## Supplementary Tab. 7 for "Sparse haplotype-based fine-scale local ancestry inference at scale reveals recent selection on immune responses": 304206_file08 (part 94 of 161)

Chromosome	rs_number	hg19_GRCh37_Position	LDAS_26pop	-log10(p_LDAS_26pop)	LDAS_5continent	-log10(p_LDAS_5continent)	-log10(p_AAS_26pop)	-log10(p_AAS_5continent)	prob_ACB	prob_ASW	prob_BEB	prob_CDX	prob_CEU	prob_CHB	prob_CHS	prob_CLM	prob_ESN	prob_FIN	prob_GBR	prob_GIH	prob_GWD	prob_IBS	prob_ITU	prob_JPT	prob_KHV	prob_LWK	prob_MSL	prob_MXL	prob_PEL	prob_PJL	prob_PUR	prob_STU	prob_TSI	prob_YRI
10	rs75322967	13658805	0.94	0.0451461751884772	0.72	1.95958679296424	0.222161465981644	0.0366354534572784	0.0094	0.0079	0.0784	0.0137	0.0507	0.0203	0.0195	0.0258	0.0023	0.0411	0.0413	0.104	0.0081	0.0573	0.118	0.0189	0.015	0.005	0.0025	0.0175	0.0188	0.1289	0.036	0.1044	0.0455	0.0042
10	rs17153614	13665279	0.94	0.0451461751884772	0.72	1.95958679296424	0.229252461793406	0.0578509020105785	0.0094	0.0079	0.0784	0.0137	0.0508	0.0203	0.0195	0.0258	0.0023	0.0409	0.0415	0.104	0.0081	0.0573	0.1181	0.0189	0.015	0.0049	0.0025	0.0176	0.0188	0.129	0.036	0.1044	0.0456	0.0042
10	rs7089243	13667778	0.94	0.0451461751884772	0.72	1.95958679296424	0.217190008485221	0.0715142217941962	0.0095	0.0079	0.0784	0.0137	0.0513	0.0203	0.0195	0.0257	0.0023	0.0408	0.0415	0.104	0.0081	0.057	0.118	0.0189	0.015	0.0049	0.0025	0.0176	0.0189	0.129	0.0361	0.1043	0.0456	0.0042
10	rs72767553	13668731	0.94	0.0451461751884772	0.72	1.95958679296424	0.214626496808067	0.0713723338817499	0.0095	0.0079	0.0784	0.0137	0.0513	0.0203	0.0195	0.0257	0.0023	0.0407	0.0415	0.104	0.008	0.0569	0.118	0.0189	0.015	0.005	0.0025	0.0174	0.0189	0.1291	0.0362	0.1044	0.0456	0.0042
10	rs7099816	13669869	0.94	0.0451461751884772	0.72	1.95958679296424	0.206482541209758	0.0626719286042323	0.0095	0.0079	0.0783	0.0138	0.0513	0.0203	0.0195	0.0257	0.0023	0.0407	0.0414	0.104	0.008	0.0568	0.1181	0.0189	0.015	0.005	0.0025	0.0174	0.0189	0.129	0.0363	0.1043	0.0456	0.0041
10	rs1983888	13671571	0.94	0.0451461751884772	0.71	2.07961029109608	0.199293151252878	0.0481700866478443	0.0095	0.008	0.0783	0.0138	0.0513	0.0203	0.0195	0.0257	0.0023	0.0407	0.0414	0.104	0.008	0.0568	0.1182	0.0189	0.015	0.0051	0.0025	0.0174	0.0189	0.129	0.0363	0.1043	0.0457	0.0041
10	rs4750392	13683386	0.94	0.0451461751884772	0.71	2.07961029109608	0.159362211774863	0.0356337917797721	0.0097	0.0081	0.0781	0.0137	0.0513	0.0204	0.0176	0.0259	0.0022	0.0408	0.0417	0.1039	0.0078	0.0574	0.1189	0.0188	0.0148	0.0052	0.0025	0.0175	0.0188	0.1289	0.0366	0.1041	0.046	0.004
10	rs9736	13688166	0.94	0.0451461751884772	0.71	2.07961029109608	0.153982658735074	0.0337196725197628	0.0096	0.0081	0.0782	0.0137	0.0514	0.0203	0.0175	0.0259	0.0022	0.0408	0.0418	0.1039	0.0078	0.0575	0.1191	0.0188	0.0147	0.0052	0.0025	0.0175	0.019	0.1286	0.0367	0.1041	0.046	0.004
10	rs72767568	13692888	0.94	0.0451461751884772	0.71	2.07961029109608	0.153113334178489	0.0352679535612161	0.0096	0.0081	0.0782	0.0136	0.0514	0.0202	0.0176	0.0259	0.0022	0.0409	0.0419	0.1037	0.0078	0.0577	0.119	0.0187	0.0148	0.0052	0.0025	0.0175	0.0191	0.1285	0.0367	0.1041	0.0461	0.004
10	rs72767569	13694742	0.94	0.0451461751884772	0.71	2.07961029109608	0.14645834981829	0.0252455647325569	0.0095	0.0081	0.0783	0.0136	0.0514	0.0202	0.0176	0.0259	0.0022	0.0409	0.0419	0.1037	0.0078	0.0577	0.119	0.0188	0.0148	0.0052	0.0025	0.0175	0.0191	0.1285	0.0367	0.104	0.0461	0.004
10	rs2274352	13701671	0.94	0.0451461751884772	0.71	2.07961029109608	0.126022127834031	0.0115895461015535	0.0095	0.0081	0.0783	0.0137	0.0515	0.0201	0.0177	0.0258	0.0022	0.0409	0.0421	0.1035	0.0077	0.0577	0.1189	0.0188	0.0148	0.0052	0.0024	0.0175	0.0192	0.1284	0.0366	0.104	0.0461	0.0039
10	rs74123100	13702231	0.94	0.0451461751884772	0.71	2.07961029109608	0.125992426223713	0.011078144951507	0.0095	0.0081	0.0783	0.0137	0.0515	0.0201	0.0177	0.0258	0.0022	0.0409	0.0421	0.1035	0.0077	0.0577	0.1189	0.0188	0.0148	0.0052	0.0024	0.0175	0.0192	0.1283	0.0366	0.104	0.0461	0.0039
10	rs117853515	13710162	0.94	0.0451461751884772	0.71	2.07961029109608	0.0800284878519312	0.010665811130143	0.0095	0.0082	0.0785	0.0139	0.0514	0.02	0.0177	0.0255	0.0022	0.0411	0.0423	0.1032	0.0076	0.0578	0.1187	0.0188	0.0148	0.0051	0.0024	0.0176	0.0194	0.128	0.0365	0.1036	0.0465	0.0039
10	rs10906445	13712038	0.95	0.036223894092762	0.71	2.07961029109608	0.0679658064701108	0.0116199937661145	0.0095	0.0082	0.0785	0.0139	0.0514	0.0199	0.0178	0.0253	0.0023	0.0412	0.0424	0.103	0.0076	0.0577	0.1189	0.0188	0.0149	0.0051	0.0024	0.0176	0.0196	0.1278	0.0363	0.1034	0.0467	0.0039
10	rs59906760	13715421	0.95	0.036223894092762	0.71	2.07961029109608	0.0363425552563597	0.012647474144019	0.0093	0.0082	0.0785	0.0142	0.0515	0.0199	0.018	0.0256	0.0023	0.0413	0.0426	0.1027	0.0072	0.0575	0.1182	0.0189	0.015	0.0051	0.0024	0.0178	0.0197	0.1278	0.0364	0.1027	0.0472	0.0037
10	rs116932661	13719273	0.96	0.0287844243890396	0.71	2.07961029109608	0.00244931429897959	0.0092042897712291	0.0093	0.0083	0.0782	0.0152	0.0517	0.0201	0.0188	0.0259	0.0027	0.0415	0.0431	0.1016	0.0065	0.0569	0.1161	0.0195	0.0156	0.0052	0.0025	0.0183	0.0202	0.128	0.0366	0.1005	0.0479	0.0036
10	rs74796385	13721628	0.97	0.0226446595703671	0.71	2.07961029109608	7.44630221207893e-05	0.0160998361772707	0.0096	0.0084	0.0772	0.0164	0.0519	0.0206	0.0199	0.0277	0.0031	0.0417	0.0435	0.1004	0.0056	0.0553	0.1137	0.0202	0.0162	0.0056	0.0026	0.0187	0.0208	0.1282	0.0369	0.0977	0.048	0.0035
10	rs17615605	13723311	0.97	0.0226446595703671	0.71	2.07961029109608	6.05188363514983e-05	0.0225937199050502	0.0099	0.0085	0.0762	0.0174	0.0519	0.021	0.0207	0.029	0.0035	0.0417	0.0442	0.0995	0.005	0.054	0.1129	0.0207	0.0166	0.0057	0.0027	0.0188	0.0213	0.1269	0.0372	0.0962	0.0483	0.0034
10	rs17543787	13724331	0.97	0.0226446595703671	0.71	2.07961029109608	3.45471187335641e-05	0.02775595903243	0.01	0.0085	0.076	0.0177	0.0519	0.0209	0.0209	0.0297	0.0036	0.0416	0.0441	0.0994	0.0048	0.0538	0.1125	0.0208	0.0167	0.0056	0.0029	0.0188	0.0214	0.1269	0.0372	0.0961	0.0481	0.0033
10	rs750976	13724841	0.97	0.0226446595703671	0.72	1.95958679296424	3.42114989194834e-05	0.0263271951048357	0.01	0.0085	0.076	0.0177	0.0519	0.0209	0.0211	0.0296	0.0036	0.0416	0.0441	0.0992	0.0048	0.0539	0.1122	0.0209	0.0168	0.0056	0.0029	0.0188	0.0214	0.1271	0.0373	0.0963	0.048	0.0033
10	rs1326210	13725230	0.97	0.0226446595703671	0.72	1.95958679296424	4.26873811201486e-05	0.0278961102155838	0.0099	0.0085	0.076	0.0178	0.0519	0.021	0.0211	0.0297	0.0036	0.0417	0.0441	0.0992	0.0048	0.0539	0.1121	0.021	0.0168	0.0056	0.0029	0.0189	0.0215	0.127	0.0373	0.0962	0.048	0.0033
10	rs943101	13729426	0.97	0.0226446595703671	0.72	1.95958679296424	6.412302672585e-05	0.0502275636380715	0.0099	0.0085	0.0758	0.018	0.0516	0.0213	0.0213	0.0301	0.0035	0.042	0.0444	0.0999	0.0046	0.0539	0.1106	0.0211	0.017	0.006	0.0029	0.0194	0.0217	0.1261	0.0374	0.0952	0.0479	0.0034
10	rs74935833	13732079	0.97	0.0226446595703671	0.72	1.95958679296424	7.13465217499376e-05	0.0474529424759865	0.0098	0.0085	0.0756	0.018	0.0517	0.0213	0.0213	0.0301	0.0035	0.0419	0.0444	0.0998	0.0045	0.0539	0.1108	0.0209	0.0169	0.006	0.0029	0.0194	0.0217	0.1262	0.0374	0.0955	0.0478	0.0035
10	rs12260389	13732836	0.97	0.0226446595703671	0.72	1.95958679296424	7.07189913167598e-05	0.0482900699995543	0.0098	0.0085	0.0756	0.018	0.0517	0.0213	0.0213	0.0301	0.0035	0.0419	0.0444	0.0998	0.0045	0.0539	0.1108	0.0209	0.0169	0.006	0.0029	0.0194	0.0217	0.1263	0.0374	0.0956	0.0478	0.0035
10	rs41291333	13735887	0.97	0.0226446595703671	0.72	1.95958679296424	5.85928944257891e-05	0.0479903574485718	0.0098	0.0085	0.0755	0.018	0.0519	0.0213	0.0214	0.03	0.0033	0.0418	0.0445	0.1	0.0045	0.0538	0.1102	0.0209	0.017	0.0059	0.0029	0.0195	0.0217	0.1265	0.0375	0.0957	0.0476	0.0036
10	rs77357395	13736251	0.97	0.0226446595703671	0.72	1.95958679296424	4.60947086589359e-05	0.0481101441270902	0.0096	0.0085	0.0756	0.018	0.0519	0.0213	0.0214	0.03	0.0032	0.0418	0.0442	0.1001	0.0045	0.0537	0.1103	0.0209	0.017	0.0058	0.003	0.0195	0.0217	0.1267	0.0376	0.096	0.0475	0.0036
10	rs74629892	13736378	0.97	0.0226446595703671	0.72	1.95958679296424	4.53585041235992e-05	0.0448059960137216	0.0095	0.0085	0.0754	0.018	0.0519	0.0213	0.0214	0.03	0.0032	0.0417	0.0442	0.1006	0.0044	0.0536	0.1103	0.0209	0.017	0.0058	0.0029	0.0195	0.0217	0.1269	0.0375	0.0962	0.0475	0.0036
10	rs12246696	13736418	0.97	0.0226446595703671	0.73	1.8437260274666	4.53585041235992e-05	0.0449803670229448	0.0095	0.0085	0.0754	0.018	0.0519	0.0213	0.0214	0.03	0.0032	0.0417	0.0442	0.1006	0.0044	0.0536	0.1103	0.0209	0.017	0.0058	0.0029	0.0195	0.0217	0.1269	0.0375	0.0962	0.0475	0.0036
10	rs4314962	13737029	0.97	0.0226446595703671	0.74	1.73200383724441	3.0919913070117e-05	0.0499226334494273	0.0093	0.0086	0.0754	0.018	0.0519	0.0213	0.0214	0.03	0.0032	0.0417	0.0442	0.1006	0.0048	0.0536	0.1102	0.0209	0.017	0.0058	0.0029	0.0195	0.0217	0.1267	0.0375	0.0961	0.0474	0.0037
10	rs3750884	13738011	0.97	0.0226446595703671	0.75	1.62439437893061	4.49337564856569e-05	0.0604722476806379	0.0092	0.0086	0.075	0.0181	0.0519	0.0213	0.0214	0.03	0.003	0.0419	0.0442	0.1008	0.0048	0.0536	0.1102	0.021	0.017	0.0058	0.0029	0.0195	0.0217	0.1266	0.0375	0.0963	0.0474	0.0035
10	rs7921847	13740047	0.97	0.0226446595703671	0.75	1.62439437893061	7.23423035760319e-05	0.0713014336840054	0.0092	0.0086	0.0748	0.0182	0.0519	0.0214	0.0216	0.03	0.003	0.0419	0.0443	0.1009	0.0048	0.0536	0.1102	0.021	0.017	0.0058	0.0029	0.0195	0.0218	0.1262	0.0375	0.0961	0.0475	0.0034
10	rs3750880	13741612	0.97	0.0226446595703671	0.76	1.52086998948804	0.000158209523814095	0.0781658893693271	0.0093	0.0086	0.0746	0.0184	0.0519	0.0214	0.0217	0.0301	0.003	0.0419	0.0442	0.101	0.0049	0.0535	0.1102	0.0209	0.0171	0.0058	0.0029	0.0195	0.0219	0.1257	0.0375	0.096	0.0474	0.0035
10	rs118072569	13746323	0.98	0.0176313199892257	0.76	1.52086998948804	0.00132916731195359	0.16068795149121	0.0098	0.0086	0.0689	0.0202	0.0495	0.0229	0.0227	0.0322	0.0035	0.0441	0.0461	0.1021	0.005	0.0534	0.108	0.0227	0.0186	0.006	0.003	0.0197	0.0222	0.1206	0.0384	0.0925	0.0476	0.0043
10	rs17627609	13747769	0.98	0.0176313199892257	0.76	1.52086998948804	0.00103027975072717	0.173160180601383	0.0099	0.0086	0.0683	0.0204	0.0493	0.023	0.0228	0.0325	0.0035	0.0444	0.0463	0.1022	0.005	0.0534	0.1078	0.0229	0.0187	0.006	0.003	0.0198	0.0222	0.1201	0.0385	0.0921	0.0477	0.0044
10	rs2296599	13752381	0.98	0.0176313199892257	0.77	1.42140104222308	0.000795815460726397	0.163019752748501	0.0097	0.0087	0.068	0.0205	0.0489	0.0233	0.0228	0.0325	0.0036	0.0442	0.0463	0.1023	0.005	0.0534	0.1079	0.0231	0.0188	0.006	0.0031	0.0199	0.0222	0.12	0.0385	0.092	0.0478	0.0045
10	rs1541010	13755544	0.98	0.0176313199892257	0.76	1.52086998948804	0.000838068375631494	0.169098063038906	0.0098	0.0088	0.0678	0.0205	0.0488	0.0233	0.0228	0.0324	0.0035	0.0443	0.0463	0.1023	0.005	0.0534	0.108	0.0231	0.0188	0.006	0.0032	0.02	0.0222	0.12	0.0385	0.0919	0.0478	0.0045
10	rs61833229	13758287	0.98	0.0176313199892257	0.76	1.52086998948804	0.000867252193140735	0.175453581735992	0.0098	0.0088	0.0679	0.0206	0.0488	0.0233	0.0228	0.0324	0.0035	0.0442	0.0464	0.1023	0.005	0.0534	0.1079	0.0232	0.0189	0.006	0.0032	0.02	0.0221	0.1199	0.0384	0.0919	0.0479	0.0045
10	rs36084264	13762872	0.98	0.0176313199892257	0.76	1.52086998948804	0.000840228670642899	0.164874148879263	0.0099	0.0088	0.068	0.0207	0.0484	0.0234	0.0228	0.0324	0.0035	0.044	0.0467	0.1022	0.005	0.0536	0.1078	0.0233	0.0189	0.006	0.0032	0.0201	0.0221	0.1196	0.0382	0.0918	0.048	0.0046
10	rs12359348	13765950	0.98	0.0176313199892257	0.76	1.52086998948804	0.000900316906265881	0.15300179864157	0.01	0.0089	0.0679	0.0207	0.0483	0.0234	0.0228	0.0323	0.0035	0.0441	0.0467	0.1022	0.005	0.0536	0.1077	0.0235	0.0189	0.006	0.0032	0.0202	0.022	0.1197	0.0383	0.0917	0.048	0.0046
10	rs756068	13771761	0.98	0.0176313199892257	0.76	1.52086998948804	0.0012825873085916	0.204714973065625	0.01	0.0087	0.068	0.0207	0.0485	0.0235	0.0227	0.0325	0.0036	0.0442	0.0466	0.102	0.005	0.0534	0.1072	0.0237	0.0189	0.0061	0.0033	0.0201	0.0221	0.1198	0.0387	0.0913	0.0478	0.0047
10	rs7087448	13774180	0.97	0.0226446595703671	0.76	1.52086998948804	0.00409606568114337	0.263063003381915	0.0103	0.0086	0.0676	0.0205	0.0482	0.024	0.0226	0.0332	0.0038	0.0453	0.0474	0.1028	0.005	0.0521	0.1059	0.0234	0.0185	0.0062	0.0035	0.0197	0.0223	0.1199	0.0389	0.0905	0.0476	0.005
10	rs117732002	13776314	0.97	0.0226446595703671	0.76	1.52086998948804	0.0057150716360361	0.251156942551563	0.0102	0.0083	0.0684	0.0201	0.0479	0.0244	0.0222	0.0345	0.004	0.0452	0.0473	0.1032	0.0051	0.0522	0.1063	0.0231	0.0181	0.0059	0.0035	0.0194	0.0223	0.1186	0.0382	0.0915	0.0476	0.0051
10	rs4750402	13778421	0.96	0.0287844243890396	0.76	1.52086998948804	0.00954362910762706	0.235556771106777	0.0102	0.008	0.0691	0.0198	0.0477	0.0249	0.0219	0.0358	0.0042	0.0452	0.0472	0.1035	0.0052	0.0523	0.1067	0.0229	0.0177	0.0057	0.0035	0.0191	0.0223	0.1171	0.0375	0.0926	0.0473	0.0051
10	rs77666569	13779388	0.95	0.036223894092762	0.76	1.52086998948804	0.0174386656298384	0.199471469495925	0.0101	0.0078	0.0698	0.0197	0.0475	0.0253	0.0219	0.0366	0.0043	0.0452	0.0469	0.1033	0.0053	0.0525	0.1082	0.0229	0.0175	0.0055	0.0034	0.0189	0.0223	0.1164	0.036	0.0935	0.0468	0.0051
10	rs11591544	13779601	0.95	0.036223894092762	0.76	1.52086998948804	0.0173217783205861	0.21245149490782	0.0101	0.0077	0.07	0.0197	0.0474	0.0253	0.0219	0.0367	0.0043	0.0452	0.0468	0.1033	0.0053	0.0526	0.1084	0.0229	0.0174	0.0055	0.0034	0.0189	0.0222	0.1163	0.0357	0.0937	0.0467	0.0052
10	rs76379231	13780008	0.94	0.0451461751884772	0.76	1.52086998948804	0.0241882773499093	0.203137143679258	0.0101	0.0076	0.0703	0.0197	0.0474	0.0253	0.0218	0.037	0.0044	0.0453	0.0466	0.103	0.0054	0.0527	0.1088	0.0229	0.0173	0.0057	0.0034	0.0191	0.0223	0.1162	0.035	0.0944	0.0459	0.0051
10	rs9633782	13780118	0.94	0.0451461751884772	0.76	1.52086998948804	0.0217475861505387	0.196970848547838	0.0102	0.0075	0.0704	0.0197	0.0475	0.0251	0.0217	0.0373	0.0044	0.0453	0.0465	0.1029	0.0053	0.0525	0.1089	0.0228	0.0172	0.0057	0.0032	0.0192	0.0223	0.1165	0.0349	0.0946	0.0458	0.0051
10	rs112597598	13780175	0.94	0.0451461751884772	0.76	1.52086998948804	0.0301652444672035	0.170877291106664	0.0102	0.0075	0.0704	0.0197	0.0472	0.0251	0.0217	0.0373	0.0044	0.0452	0.0464	0.1032	0.0053	0.0524	0.1091	0.0228	0.0172	0.0057	0.0032	0.0185	0.0223	0.1164	0.0348	0.095	0.0465	0.0051
10	rs7074581	13780362	0.94	0.0451461751884772	0.76	1.52086998948804	0.0240105342785625	0.119883745808456	0.0101	0.0074	0.0706	0.0196	0.0471	0.0252	0.0216	0.0374	0.0045	0.0451	0.0461	0.1048	0.0053	0.0521	0.1086	0.0227	0.0172	0.0057	0.0032	0.0181	0.0223	0.1166	0.0343	0.0956	0.0469	0.0049
10	rs11592088	13780423	0.94	0.0451461751884772	0.76	1.52086998948804	0.0268511246283745	0.120493846665472	0.01	0.0071	0.0707	0.0195	0.0471	0.0252	0.0216	0.0375	0.0045	0.0449	0.0461	0.105	0.0053	0.0519	0.1086	0.0226	0.0172	0.0056	0.0032	0.0182	0.0224	0.1167	0.0341	0.0962	0.0469	0.0049
10	rs74901220	13780478	0.94	0.0451461751884772	0.76	1.52086998948804	0.0350141167542164	0.124002406190473	0.0099	0.0071	0.0708	0.0195	0.0469	0.0252	0.0216	0.0376	0.0044	0.0449	0.0461	0.1052	0.0052	0.0518	0.1087	0.0226	0.0172	0.0056	0.0032	0.0181	0.0224	0.1167	0.0344	0.0962	0.0468	0.0048
10	rs11598683	13781062	0.94	0.0451461751884772	0.76	1.52086998948804	0.0331843653779512	0.127726796987499	0.0097	0.0072	0.0718	0.0188	0.0465	0.025	0.0212	0.0382	0.0042	0.0451	0.0459	0.1068	0.0049	0.0512	0.1099	0.0222	0.0176	0.0053	0.0031	0.0183	0.0226	0.1165	0.0341	0.0963	0.0461	0.0044
10	rs7896064	13783577	0.92	0.0682081798453755	0.76	1.52086998948804	0.0903813111197605	0.19988926986268	0.0094	0.0073	0.0725	0.0172	0.045	0.0247	0.0203	0.0396	0.0037	0.0458	0.0455	0.112	0.004	0.0491	0.1125	0.0214	0.0185	0.0045	0.0027	0.0189	0.0233	0.117	0.0334	0.0973	0.044	0.0035
10	rs10737080	13786525	0.91	0.0827439743829911	0.76	1.52086998948804	0.107635503829467	0.226461027254061	0.0093	0.0072	0.0725	0.017	0.045	0.0247	0.0202	0.0399	0.0036	0.0459	0.0456	0.112	0.004	0.0488	0.1126	0.0213	0.0186	0.0044	0.0027	0.0189	0.0235	0.1169	0.0335	0.0978	0.0438	0.0033
10	rs111999933	13788295	0.91	0.0827439743829911	0.76	1.52086998948804	0.126170699649891	0.25578533317104	0.0091	0.0073	0.0726	0.0169	0.0448	0.0247	0.0201	0.0401	0.0035	0.046	0.0457	0.112	0.004	0.0485	0.113	0.0211	0.0187	0.0043	0.0026	0.019	0.0236	0.117	0.0335	0.0983	0.0436	0.0032
10	rs12218115	13791188	0.9	0.0995502148251544	0.76	1.52086998948804	0.139820351278893	0.258166256845723	0.0089	0.0073	0.0727	0.0167	0.0452	0.0247	0.0199	0.0404	0.0034	0.0461	0.0457	0.1122	0.004	0.048	0.1135	0.021	0.0188	0.0043	0.0026	0.019	0.0233	0.117	0.0336	0.099	0.0432	0.0029
10	rs4750407	13795471	0.9	0.0995502148251544	0.77	1.42140104222308	0.13370421344643	0.259188771051762	0.0088	0.0073	0.0728	0.0167	0.0453	0.0246	0.0199	0.0405	0.0033	0.0462	0.0455	0.1122	0.0039	0.0478	0.1139	0.021	0.0189	0.0043	0.0025	0.019	0.0234	0.1172	0.0334	0.0994	0.0432	0.0028
10	rs55830730	13796262	0.9	0.0995502148251544	0.77	1.42140104222308	0.139788729378445	0.260781864474684	0.0088	0.0073	0.0728	0.0166	0.0453	0.0246	0.0199	0.0405	0.0033	0.0462	0.0455	0.1122	0.0039	0.0478	0.114	0.0213	0.0189	0.0043	0.0025	0.019	0.0234	0.1172	0.0334	0.0994	0.0429	0.0028
10	rs118117653	13796357	0.9	0.0995502148251544	0.77	1.42140104222308	0.14007348064116	0.26021255155635	0.0088	0.0073	0.0728	0.0166	0.0453	0.0246	0.0199	0.0405	0.0033	0.0462	0.0455	0.1122	0.0039	0.0478	0.114	0.0213	0.0189	0.0042	0.0025	0.019	0.0234	0.1172	0.0334	0.0994	0.0429	0.0028
10	rs10906467	13801636	0.9	0.0995502148251544	0.77	1.42140104222308	0.140010172606676	0.261921657587252	0.0087	0.0072	0.0731	0.0164	0.0449	0.0245	0.0199	0.0404	0.0033	0.0462	0.0454	0.1124	0.0038	0.0476	0.1143	0.0213	0.019	0.0042	0.0025	0.019	0.0233	0.1174	0.0333	0.0997	0.0429	0.0027
10	rs72769564	13808113	0.9	0.0995502148251544	0.77	1.42140104222308	0.149073017622848	0.292206632606376	0.0084	0.0072	0.0733	0.0162	0.0449	0.0243	0.0197	0.0406	0.0032	0.0461	0.045	0.1125	0.0036	0.0476	0.1152	0.0211	0.0192	0.0041	0.0024	0.0191	0.0234	0.1179	0.0333	0.1	0.0428	0.0025
10	rs72769567	13809845	0.89	0.118826527661215	0.77	1.42140104222308	0.162939814144495	0.327983615755544	0.008	0.0072	0.0735	0.0162	0.0447	0.0243	0.0196	0.0406	0.0031	0.0461	0.0448	0.1126	0.0035	0.0477	0.1157	0.021	0.0193	0.004	0.0023	0.0191	0.0237	0.1183	0.0333	0.1001	0.0427	0.0023
10	rs11593273	13812143	0.89	0.118826527661215	0.77	1.42140104222308	0.183116818523023	0.374040378907791	0.0076	0.0071	0.0738	0.016	0.0445	0.0242	0.0195	0.0405	0.003	0.0463	0.0443	0.1128	0.0033	0.0477	0.1165	0.0208	0.0195	0.0039	0.0021	0.0193	0.0241	0.119	0.0332	0.1003	0.0425	0.0021
10	rs80196129	13813797	0.89	0.118826527661215	0.77	1.42140104222308	0.178008118103187	0.389340733504436	0.0075	0.0071	0.0739	0.016	0.0446	0.0241	0.0194	0.0405	0.0029	0.0463	0.044	0.1129	0.0032	0.0478	0.1169	0.0208	0.0195	0.0039	0.0021	0.0194	0.024	0.119	0.0331	0.1003	0.0426	0.002
10	rs76655334	13815398	0.89	0.118826527661215	0.77	1.42140104222308	0.180129666117796	0.382179258775085	0.0074	0.0071	0.0739	0.0159	0.0446	0.0241	0.0194	0.0405	0.0029	0.0463	0.044	0.1129	0.0032	0.0478	0.117	0.0208	0.0195	0.0038	0.0021	0.0194	0.024	0.119	0.0331	0.1003	0.0425	0.002
10	rs11258594	13819174	0.89	0.118826527661215	0.76	1.52086998948804	0.198360992299417	0.403643883507069	0.0073	0.0071	0.074	0.0157	0.0447	0.0242	0.0194	0.0405	0.003	0.0463	0.0437	0.113	0.0032	0.0479	0.1173	0.0208	0.0196	0.0038	0.002	0.0195	0.024	0.1189	0.0332	0.1006	0.0425	0.0018
10	rs10796120	13820780	0.89	0.118826527661215	0.76	1.52086998948804	0.299740674920831	0.531151413016534	0.0072	0.007	0.0738	0.0157	0.0442	0.0244	0.0196	0.0404	0.0032	0.0461	0.044	0.1125	0.0031	0.0475	0.117	0.0208	0.0194	0.0039	0.002	0.0194	0.0261	0.1188	0.0331	0.1004	0.0425	0.0019
10	rs2400015	13821953	0.89	0.118826527661215	0.77	1.42140104222308	0.228453778543689	0.475702095162305	0.0071	0.007	0.0732	0.0158	0.0449	0.0243	0.0196	0.0402	0.0028	0.0469	0.0444	0.1113	0.003	0.0488	0.117	0.0209	0.0195	0.0038	0.0017	0.0195	0.0256	0.1187	0.0329	0.1003	0.0432	0.0016
10	rs11258605	13822397	0.89	0.118826527661215	0.77	1.42140104222308	0.195848873025886	0.419264540475035	0.0071	0.007	0.0733	0.0158	0.0447	0.0239	0.0195	0.0396	0.0028	0.047	0.0442	0.1118	0.003	0.0487	0.1183	0.0209	0.0196	0.0038	0.0017	0.0195	0.0254	0.1189	0.0328	0.1001	0.0431	0.0016
10	rs5003969	13826386	0.89	0.118826527661215	0.77	1.42140104222308	0.22921038720417	0.400022488922671	0.0071	0.007	0.0733	0.0157	0.0442	0.0239	0.0199	0.0396	0.0028	0.0481	0.0441	0.1123	0.003	0.0478	0.1183	0.0205	0.0194	0.0038	0.0017	0.0195	0.0252	0.1187	0.0328	0.1004	0.0431	0.0016
10	rs883579	13831399	0.87	0.165571370278195	0.77	1.42140104222308	0.602296394138471	0.531568888914289	0.0055	0.006	0.0728	0.014	0.0447	0.0235	0.0192	0.0386	0.0021	0.0499	0.0418	0.113	0.0021	0.0476	0.1267	0.0191	0.019	0.0027	0.0014	0.0196	0.025	0.1154	0.0333	0.1054	0.0446	0.0011
10	rs1881584	13831712	0.87	0.165571370278195	0.77	1.42140104222308	0.631174762235992	0.53672446352638	0.0053	0.006	0.0727	0.014	0.0447	0.0237	0.019	0.0386	0.0021	0.0498	0.0414	0.113	0.0021	0.0476	0.1271	0.0193	0.0189	0.0027	0.0014	0.0197	0.025	0.1153	0.0334	0.1055	0.0446	0.0012
10	rs11258614	13831873	0.87	0.165571370278195	0.77	1.42140104222308	0.654507173155418	0.536305983134215	0.0052	0.006	0.0726	0.0139	0.0445	0.0236	0.0189	0.0386	0.002	0.0497	0.0414	0.1131	0.0021	0.048	0.1274	0.0192	0.0188	0.0027	0.0013	0.0196	0.0249	0.1154	0.0334	0.1059	0.0447	0.0012
10	rs1343008	13832284	0.87	0.165571370278195	0.77	1.42140104222308	0.658015086473929	0.558314141954483	0.0051	0.006	0.0724	0.0138	0.0446	0.0235	0.0189	0.0387	0.002	0.0497	0.0414	0.1131	0.0021	0.048	0.1275	0.0191	0.0188	0.0028	0.0013	0.0198	0.0249	0.1151	0.0333	0.1061	0.0451	0.0012
10	rs7902437	13832973	0.87	0.165571370278195	0.78	1.32595579198345	0.697305716194478	0.584522135494611	0.0051	0.006	0.0727	0.0139	0.0446	0.0234	0.0188	0.0389	0.0021	0.0497	0.0412	0.1131	0.0021	0.0482	0.1274	0.0192	0.0189	0.0029	0.0013	0.0197	0.0249	0.114	0.0335	0.1061	0.0454	0.0013
10	rs11597486	13833814	0.87	0.165571370278195	0.77	1.42140104222308	0.692824449402573	0.577694275554877	0.0052	0.006	0.0731	0.0138	0.0446	0.0231	0.0187	0.0387	0.0022	0.0499	0.0412	0.1132	0.0021	0.0484	0.1276	0.0191	0.0189	0.0029	0.0014	0.0199	0.0249	0.1133	0.0336	0.1062	0.0453	0.0014
10	rs11591619	13834040	0.87	0.165571370278195	0.78	1.32595579198345	0.702316420247239	0.572444401878954	0.0052	0.0059	0.0731	0.0137	0.0446	0.0231	0.0186	0.0387	0.0023	0.0498	0.0411	0.1133	0.0021	0.0483	0.1276	0.0191	0.0189	0.003	0.0014	0.0199	0.0249	0.1132	0.0337	0.1066	0.0452	0.0014
10	rs61833392	13835848	0.87	0.165571370278195	0.78	1.32595579198345	0.688209817737779	0.540634182957787	0.0053	0.0058	0.073	0.0138	0.0447	0.023	0.0184	0.0386	0.0023	0.0495	0.0409	0.1135	0.0022	0.048	0.1277	0.0189	0.0189	0.003	0.0014	0.0199	0.0249	0.1131	0.0337	0.107	0.0452	0.0016
10	rs118087137	13836687	0.87	0.165571370278195	0.78	1.32595579198345	0.685214061818413	0.543990958819691	0.0053	0.0058	0.0729	0.0138	0.0448	0.023	0.0183	0.0386	0.0024	0.0494	0.0408	0.1135	0.0022	0.0479	0.1277	0.0189	0.0189	0.0031	0.0014	0.0199	0.0249	0.1131	0.0338	0.1072	0.0451	0.0017
10	rs78899600	13836843	0.87	0.165571370278195	0.78	1.32595579198345	0.684338363039098	0.540913717717668	0.0053	0.0058	0.0729	0.0138	0.0448	0.023	0.0183	0.0385	0.0024	0.0494	0.0407	0.1135	0.0022	0.0479	0.1277	0.0188	0.0189	0.0031	0.0014	0.0199	0.0249	0.1131	0.0338	0.1072	0.0451	0.0017
10	rs3740122	13838340	0.87	0.165571370278195	0.78	1.32595579198345	0.674666368151519	0.548053903115687	0.0054	0.0058	0.0728	0.0139	0.0449	0.023	0.0181	0.0385	0.0025	0.0493	0.0405	0.1136	0.0023	0.0476	0.1277	0.0187	0.0189	0.0031	0.0014	0.0199	0.0249	0.1132	0.0339	0.1075	0.0452	0.0018
10	rs61833395	13840929	0.86	0.193417951625055	0.78	1.32595579198345	0.582486963307545	0.580536864442504	0.006	0.0056	0.0711	0.0135	0.0445	0.0222	0.0176	0.0378	0.0026	0.0481	0.0395	0.1141	0.0033	0.0471	0.1299	0.0175	0.0175	0.0033	0.0017	0.0201	0.0254	0.1151	0.0348	0.108	0.0458	0.0025
10	rs7072101	13841470	0.85	0.2244882202137	0.78	1.32595579198345	0.514770722782981	0.613176538488078	0.0061	0.0056	0.0709	0.0133	0.0448	0.0219	0.0173	0.0371	0.0027	0.0481	0.0398	0.1142	0.0037	0.0469	0.1291	0.017	0.0172	0.0034	0.0019	0.0202	0.0254	0.1157	0.0356	0.1084	0.0454	0.0029
10	rs4317878	13848388	0.84	0.258953137461488	0.78	1.32595579198345	0.50490511142219	0.708447260310056	0.0062	0.0057	0.071	0.0134	0.0449	0.0219	0.0175	0.0367	0.0029	0.0479	0.04	0.1137	0.004	0.0464	0.1287	0.0168	0.0171	0.0034	0.002	0.0203	0.0257	0.1154	0.0362	0.1086	0.0454	0.0031
10	rs117647562	13848464	0.84	0.258953137461488	0.78	1.32595579198345	0.518421665146887	0.705469708783691	0.0062	0.0057	0.071	0.0134	0.0449	0.0219	0.0175	0.0367	0.0029	0.0479	0.04	0.1137	0.004	0.0464	0.1287	0.0168	0.0171	0.0034	0.002	0.0203	0.0259	0.1154	0.0359	0.1086	0.0454	0.0031
10	rs113603971	13850836	0.84	0.258953137461488	0.78	1.32595579198345	0.514770722782981	0.691513035033943	0.0062	0.0056	0.071	0.0134	0.0449	0.0218	0.0175	0.0367	0.0029	0.0479	0.0399	0.1137	0.004	0.0464	0.1288	0.0168	0.017	0.0034	0.002	0.0204	0.026	0.1154	0.0359	0.1086	0.0453	0.0031
10	rs1343003	13858510	0.84	0.258953137461488	0.79	1.23450020912344	0.564654822983941	0.75872863033864	0.0063	0.0057	0.0707	0.0134	0.045	0.0218	0.0174	0.0365	0.0029	0.048	0.0397	0.1138	0.0041	0.0463	0.129	0.0168	0.017	0.0034	0.002	0.0205	0.0261	0.1152	0.0363	0.1085	0.0453	0.0032
10	rs17547701	13858638	0.84	0.258953137461488	0.79	1.23450020912344	0.553749087684356	0.767358460413696	0.0063	0.0057	0.0706	0.0134	0.0452	0.0218	0.0174	0.0365	0.0029	0.048	0.0397	0.1135	0.0041	0.0463	0.129	0.0168	0.0169	0.0034	0.002	0.0207	0.0261	0.1152	0.0363	0.1085	0.0453	0.0032
10	rs7073278	13859897	0.84	0.258953137461488	0.79	1.23450020912344	0.521184026867055	0.795816848938744	0.0064	0.0056	0.0706	0.0135	0.0451	0.0219	0.0174	0.0361	0.0026	0.0481	0.0396	0.1131	0.0042	0.0463	0.1293	0.0167	0.0169	0.0034	0.002	0.0207	0.0261	0.1152	0.0363	0.1087	0.0454	0.0032
10	rs17154065	13862259	0.82	0.338707801994422	0.79	1.23450020912344	0.498273963094517	0.671432676443995	0.0065	0.0056	0.0701	0.0137	0.0456	0.0214	0.0175	0.0352	0.0027	0.048	0.0397	0.1117	0.0046	0.047	0.1304	0.0165	0.0168	0.0034	0.0023	0.0207	0.0261	0.1145	0.0367	0.109	0.0453	0.0035
10	rs75590708	13862309	0.82	0.338707801994422	0.8	1.14699780192835	0.497770459777445	0.672168537723532	0.0065	0.0056	0.0701	0.0137	0.0456	0.0214	0.0175	0.0352	0.0027	0.048	0.0397	0.1116	0.0046	0.047	0.1304	0.0165	0.0168	0.0034	0.0023	0.0207	0.0261	0.1145	0.0367	0.109	0.0453	0.0035
10	rs12263011	13865505	0.82	0.338707801994422	0.8	1.14699780192835	0.512854123069391	0.579541575033783	0.0065	0.0056	0.0696	0.0138	0.0459	0.0215	0.0175	0.0344	0.0028	0.0481	0.0398	0.1109	0.0049	0.0471	0.1314	0.0163	0.0167	0.0034	0.0023	0.0208	0.0259	0.1148	0.0366	0.109	0.0455	0.0036
10	rs12763450	13865954	0.82	0.338707801994422	0.8	1.14699780192835	0.509094782373186	0.589084750770878	0.0065	0.0056	0.0695	0.0138	0.046	0.0215	0.0175	0.0344	0.0028	0.048	0.0398	0.1109	0.0049	0.0471	0.1315	0.0163	0.0167	0.0034	0.0023	0.0208	0.0259	0.1148	0.0366	0.1089	0.0456	0.0037
10	rs61833425	13869098	0.81	0.384295662080596	0.82	0.983693090035176	0.488562234163183	0.592226481577122	0.0066	0.0056	0.0696	0.0139	0.046	0.0215	0.0175	0.0343	0.0028	0.0478	0.0398	0.1107	0.0049	0.0472	0.1318	0.0162	0.0167	0.0034	0.0024	0.0209	0.0257	0.115	0.0366	0.1085	0.0455	0.0037
10	rs11258655	13869187	0.81	0.384295662080596	0.81	1.06340942734078	0.488874076885378	0.582955709758999	0.0066	0.0056	0.0696	0.0139	0.046	0.0215	0.0175	0.0343	0.0028	0.0478	0.0398	0.1107	0.0049	0.0472	0.1318	0.0162	0.0167	0.0034	0.0024	0.0209	0.0257	0.115	0.0366	0.1085	0.0456	0.0037
10	rs7905831	13874092	0.8	0.433874260405774	0.81	1.06340942734078	0.666137067048414	0.762511038738171	0.0064	0.0058	0.0701	0.0141	0.0469	0.0221	0.0176	0.0362	0.003	0.0446	0.0398	0.1101	0.0054	0.0467	0.1332	0.0168	0.0166	0.0035	0.0025	0.0206	0.0256	0.112	0.0375	0.1087	0.0454	0.0038
10	rs11597886	13874436	0.8	0.433874260405774	0.81	1.06340942734078	0.595020137161415	0.729517759160537	0.0064	0.0059	0.0707	0.0143	0.047	0.0221	0.0176	0.0363	0.003	0.0445	0.0399	0.1102	0.0055	0.0468	0.1327	0.017	0.0165	0.0035	0.0025	0.0206	0.0255	0.1118	0.0374	0.1083	0.0452	0.0038
10	rs72771059	13875636	0.78	0.545501786478432	0.81	1.06340942734078	0.61836394052832	0.795969626999015	0.0064	0.0064	0.0701	0.0147	0.0483	0.022	0.017	0.0365	0.0033	0.043	0.0401	0.1098	0.0055	0.0469	0.1327	0.0174	0.0162	0.0035	0.0027	0.0207	0.0249	0.1116	0.0383	0.1084	0.0445	0.0039
10	rs7900034	13875739	0.78	0.545501786478432	0.81	1.06340942734078	0.71171740956664	0.879663891816475	0.0064	0.0064	0.0702	0.0147	0.0484	0.0222	0.0171	0.0365	0.0032	0.0427	0.0402	0.1098	0.0055	0.0469	0.1329	0.0174	0.0162	0.0035	0.0027	0.0205	0.0249	0.1114	0.0386	0.1084	0.0444	0.0039
10	rs55870833	13876533	0.78	0.545501786478432	0.82	0.983693090035176	0.777596529690683	0.900931638371881	0.0064	0.0065	0.07	0.0148	0.0486	0.0223	0.0173	0.0365	0.0032	0.0427	0.0401	0.1105	0.0055	0.047	0.1327	0.0177	0.0161	0.0035	0.0027	0.0204	0.0248	0.1101	0.0388	0.1087	0.0444	0.0039
10	rs117461076	13878482	0.78	0.545501786478432	0.82	0.983693090035176	0.79543774291141	0.987157291840892	0.0067	0.0067	0.0702	0.0149	0.0487	0.0221	0.0169	0.0363	0.0033	0.0423	0.04	0.1109	0.0055	0.047	0.1322	0.0177	0.016	0.0035	0.0029	0.0203	0.0251	0.11	0.0393	0.1091	0.0431	0.0042
10	rs4748061	13881575	0.78	0.545501786478432	0.82	0.983693090035176	0.832517327196725	0.969152337577175	0.0068	0.0067	0.0704	0.0151	0.0489	0.0221	0.0168	0.0362	0.0033	0.0421	0.04	0.1112	0.0054	0.0473	0.1319	0.0176	0.016	0.0035	0.0029	0.0202	0.0253	0.1097	0.0395	0.1091	0.0428	0.0042
10	rs7894550	13883460	0.78	0.545501786478432	0.82	0.983693090035176	0.791777670818987	0.974403738947633	0.0068	0.0068	0.0707	0.0153	0.049	0.0222	0.017	0.0361	0.0032	0.0419	0.04	0.111	0.0054	0.0473	0.1319	0.0177	0.016	0.0035	0.0029	0.0205	0.0254	0.1096	0.0394	0.1089	0.0423	0.0042
10	rs77959741	13883784	0.78	0.545501786478432	0.82	0.983693090035176	0.805442570503575	0.983487343978629	0.0068	0.0067	0.0708	0.0153	0.049	0.0221	0.0171	0.0361	0.0032	0.0419	0.0398	0.1112	0.0053	0.0473	0.1323	0.0177	0.0161	0.0035	0.0029	0.0205	0.0254	0.1097	0.0396	0.1087	0.0419	0.0041
10	rs17630680	13886223	0.78	0.545501786478432	0.82	0.983693090035176	0.810150897347068	0.912232447117604	0.0068	0.0069	0.071	0.0152	0.049	0.0221	0.017	0.0359	0.0034	0.0419	0.04	0.1109	0.0053	0.0471	0.1328	0.0178	0.016	0.0034	0.003	0.0206	0.0257	0.1093	0.0394	0.1086	0.0417	0.0041
10	rs10796140	13892455	0.76	0.674502615793853	0.82	0.983693090035176	0.813926065446048	0.710235134990569	0.0072	0.0075	0.0734	0.0162	0.0511	0.0224	0.0173	0.0339	0.0033	0.0404	0.0395	0.1087	0.0053	0.0488	0.1313	0.0173	0.0159	0.0032	0.0029	0.0209	0.0242	0.1064	0.0403	0.1128	0.0408	0.0038
10	rs61833450	13892768	0.76	0.674502615793853	0.82	0.983693090035176	0.804972388548097	0.714261523363668	0.0073	0.0076	0.0734	0.0162	0.0512	0.0224	0.0173	0.0339	0.0033	0.0403	0.0394	0.1086	0.0053	0.0487	0.1314	0.0173	0.0159	0.0032	0.003	0.0209	0.0242	0.1064	0.0403	0.1129	0.0408	0.0038
10	rs117119233	13901076	0.76	0.674502615793853	0.82	0.983693090035176	0.885521825154267	0.721581577076883	0.0078	0.0076	0.0733	0.0163	0.0514	0.0223	0.0173	0.0337	0.0034	0.0401	0.0394	0.1083	0.0054	0.0486	0.1315	0.0172	0.0158	0.0032	0.0031	0.0209	0.0241	0.1063	0.0403	0.1129	0.0408	0.0039
10	rs10906519	13903595	0.76	0.674502615793853	0.82	0.983693090035176	0.924223937872166	0.743188483538099	0.0079	0.0077	0.0733	0.0163	0.0515	0.0223	0.0173	0.0337	0.0034	0.0401	0.0393	0.1082	0.0054	0.0486	0.1316	0.0171	0.0158	0.0033	0.0032	0.0209	0.0242	0.1063	0.0403	0.1129	0.0409	0.0039
10	rs1881578	13903948	0.76	0.674502615793853	0.82	0.983693090035176	0.908247478205069	0.753893120877415	0.0079	0.0077	0.0732	0.0163	0.0515	0.0223	0.0173	0.0337	0.0034	0.0401	0.0393	0.1081	0.0054	0.0486	0.1316	0.0172	0.0158	0.0033	0.0032	0.0208	0.0242	0.1063	0.0403	0.1129	0.0409	0.0039
10	rs11258678	13904451	0.76	0.674502615793853	0.82	0.983693090035176	0.888461651015372	0.69729596159852	0.0079	0.0077	0.0732	0.0163	0.0515	0.0223	0.0174	0.0337	0.0034	0.0401	0.0392	0.108	0.0054	0.0487	0.1316	0.0172	0.0158	0.0033	0.0032	0.0207	0.0242	0.1063	0.0403	0.1128	0.0411	0.0039
10	rs74962080	13907173	0.76	0.674502615793853	0.82	0.983693090035176	0.802310261725704	0.687959716897976	0.0079	0.0077	0.0731	0.0163	0.0516	0.0223	0.0174	0.0336	0.0034	0.04	0.0391	0.1078	0.0054	0.0487	0.1315	0.0172	0.0158	0.0033	0.0032	0.0207	0.0242	0.1064	0.0403	0.1129	0.0411	0.0039
10	rs17154115	13912106	0.75	0.745768311887514	0.83	0.907803730152893	0.726259913655386	0.712322258646336	0.0078	0.0078	0.0727	0.0163	0.0521	0.0223	0.0177	0.0332	0.0033	0.0399	0.0387	0.1068	0.0055	0.0487	0.1313	0.0171	0.0159	0.0033	0.0032	0.0206	0.024	0.1072	0.0405	0.1133	0.0418	0.0038
10	rs72771092	13912382	0.75	0.745768311887514	0.83	0.907803730152893	0.753448181400686	0.697444384162763	0.0078	0.0078	0.0726	0.0163	0.0523	0.0223	0.0178	0.0331	0.0033	0.0398	0.0386	0.1066	0.0055	0.0487	0.1312	0.017	0.016	0.0033	0.0032	0.0206	0.024	0.1074	0.0406	0.1134	0.0419	0.0037
10	rs111682555	13914117	0.75	0.745768311887514	0.83	0.907803730152893	0.765442450752194	0.58494951809847	0.0078	0.0081	0.0718	0.0164	0.0537	0.0226	0.0183	0.0328	0.0033	0.0399	0.0382	0.1063	0.0056	0.0493	0.1306	0.0169	0.0156	0.0031	0.0033	0.0204	0.0233	0.1081	0.0406	0.1125	0.0427	0.0036
10	rs7899899	13914507	0.75	0.745768311887514	0.84	0.835693000351761	0.854179137664414	0.641422984042132	0.0078	0.0082	0.0717	0.0164	0.0539	0.0227	0.0183	0.0328	0.0033	0.0399	0.0382	0.1063	0.0056	0.0494	0.1306	0.0169	0.0156	0.0031	0.0033	0.0204	0.0232	0.1082	0.0406	0.1124	0.0428	0.0036
10	rs7898937	13914547	0.75	0.745768311887514	0.84	0.835693000351761	0.868940526354737	0.664377797208377	0.0078	0.0082	0.0717	0.0164	0.0539	0.0227	0.0183	0.0328	0.0033	0.0399	0.0382	0.1063	0.0056	0.0494	0.1306	0.0169	0.0156	0.0031	0.0033	0.0204	0.0232	0.1082	0.0406	0.1124	0.0428	0.0036
10	rs75668456	13914821	0.75	0.745768311887514	0.85	0.767309033253442	0.843278608712564	0.635604637377747	0.0078	0.0082	0.0717	0.0164	0.054	0.0227	0.0183	0.0328	0.0033	0.0398	0.0382	0.1062	0.0056	0.0495	0.1305	0.0169	0.0156	0.0031	0.0033	0.0204	0.0232	0.1082	0.0406	0.1123	0.0428	0.0036
10	rs77950262	13924143	0.75	0.745768311887514	0.88	0.583941145430028	0.884461230064141	0.608282322126562	0.0078	0.0082	0.0711	0.0163	0.0548	0.0226	0.0181	0.0325	0.0033	0.0394	0.0382	0.1059	0.0059	0.0503	0.1303	0.0167	0.0155	0.0031	0.0032	0.0207	0.0228	0.1087	0.0406	0.1124	0.043	0.0034
10	rs11258693	13924651	0.75	0.745768311887514	0.87	0.641494868499257	0.94098585857116	0.638657730954377	0.0078	0.0082	0.071	0.0164	0.0549	0.0226	0.0181	0.0324	0.0033	0.0394	0.0382	0.1059	0.0059	0.0503	0.1303	0.0167	0.0155	0.0031	0.0032	0.0208	0.0228	0.1087	0.0406	0.1125	0.043	0.0034
10	rs41336145	13925163	0.75	0.745768311887514	0.87	0.641494868499257	1.01168533218769	0.716799254285694	0.0078	0.0083	0.071	0.0165	0.055	0.0225	0.0181	0.0324	0.0034	0.0393	0.0382	0.1059	0.0059	0.0503	0.1304	0.0167	0.0154	0.0031	0.0033	0.0208	0.0228	0.1087	0.0406	0.1125	0.0431	0.0034
10	rs7090052	13925846	0.75	0.745768311887514	0.87	0.641494868499257	0.964374461822718	0.616204063021218	0.0079	0.0083	0.0709	0.0165	0.0551	0.0225	0.0182	0.0323	0.0034	0.0393	0.0382	0.1059	0.0059	0.0503	0.1301	0.0168	0.0152	0.0031	0.0033	0.0208	0.0228	0.1087	0.0405	0.1124	0.0431	0.0034
10	rs79787168	13926016	0.75	0.745768311887514	0.87	0.641494868499257	0.92331023905473	0.562826447472062	0.0078	0.0083	0.0709	0.0166	0.0551	0.0226	0.0182	0.0322	0.0035	0.0393	0.0382	0.1059	0.0059	0.0504	0.1301	0.0168	0.0153	0.0031	0.0033	0.0208	0.0228	0.1087	0.0405	0.1123	0.0432	0.0034
10	rs751498	13929130	0.75	0.745768311887514	0.87	0.641494868499257	0.852733000464442	0.367085528301674	0.0078	0.0085	0.0707	0.0167	0.056	0.0231	0.0185	0.0302	0.004	0.0383	0.0386	0.106	0.006	0.0507	0.129	0.0172	0.016	0.0032	0.0032	0.0212	0.0227	0.1084	0.0395	0.1123	0.044	0.0034
10	rs10906535	13942170	0.74	0.82166312078733	0.87	0.641494868499257	0.86538155018092	0.437954324215584	0.0077	0.009	0.0694	0.0172	0.0558	0.0235	0.0187	0.0307	0.004	0.0388	0.0387	0.1053	0.0057	0.0511	0.1281	0.018	0.016	0.0035	0.0029	0.0217	0.0221	0.1073	0.0398	0.112	0.0447	0.0032
10	rs78426886	13943034	0.74	0.82166312078733	0.87	0.641494868499257	0.824980029439476	0.413387878526973	0.0077	0.009	0.0693	0.0172	0.0559	0.0235	0.0187	0.0307	0.004	0.0388	0.0387	0.1054	0.0057	0.0511	0.1281	0.018	0.016	0.0035	0.0029	0.0217	0.0221	0.1071	0.0398	0.1121	0.0447	0.0032
10	rs2698132	13950781	0.74	0.82166312078733	0.87	0.641494868499257	0.857396503428213	0.534493506345152	0.0077	0.009	0.0688	0.0171	0.0564	0.0231	0.0187	0.0311	0.0038	0.0391	0.0393	0.1058	0.005	0.0515	0.128	0.0181	0.016	0.0033	0.0027	0.022	0.0217	0.105	0.0398	0.114	0.0449	0.003
10	rs68047258	13953488	0.74	0.82166312078733	0.87	0.641494868499257	0.751089695151231	0.490099148503449	0.0077	0.0089	0.0689	0.0168	0.0565	0.023	0.0187	0.0313	0.0037	0.0392	0.0393	0.1059	0.0048	0.0516	0.1281	0.018	0.0161	0.0033	0.0027	0.0222	0.0216	0.1051	0.0398	0.114	0.0447	0.003
10	rs2698111	13956634	0.74	0.82166312078733	0.87	0.641494868499257	0.800511569881603	0.505292519861458	0.0077	0.0089	0.0689	0.0168	0.0565	0.023	0.0187	0.0312	0.0041	0.0392	0.0393	0.1057	0.0047	0.0516	0.1276	0.018	0.0161	0.0034	0.0027	0.0223	0.0215	0.1051	0.0399	0.114	0.045	0.003
10	rs34138646	13957861	0.74	0.82166312078733	0.87	0.641494868499257	0.847038961709781	0.534493506345152	0.0078	0.0089	0.0689	0.0168	0.0566	0.023	0.0188	0.0314	0.0045	0.0393	0.0394	0.1054	0.0046	0.0516	0.1271	0.0182	0.0161	0.0034	0.0026	0.0223	0.0215	0.1051	0.0399	0.1137	0.0449	0.0029
10	rs2141461	13964006	0.74	0.82166312078733	0.87	0.641494868499257	0.747747736187542	0.454451375686498	0.0079	0.0089	0.0693	0.0172	0.0571	0.0226	0.0191	0.0319	0.0046	0.0394	0.0397	0.1053	0.0046	0.0517	0.1259	0.0186	0.0163	0.0037	0.0026	0.0224	0.0214	0.1042	0.0399	0.1131	0.0444	0.0029
10	rs17154204	13965414	0.74	0.82166312078733	0.87	0.641494868499257	0.71535941066895	0.509005995723717	0.008	0.0089	0.0693	0.0174	0.0572	0.0228	0.0193	0.0322	0.0046	0.0395	0.0399	0.1051	0.0046	0.0517	0.1251	0.0189	0.0165	0.004	0.0028	0.0225	0.0213	0.1037	0.04	0.1124	0.0442	0.0029
10	rs2797861	13965860	0.73	0.902267913485346	0.87	0.641494868499257	0.708157743521179	0.507217165203945	0.008	0.009	0.0694	0.0175	0.0572	0.0229	0.0193	0.0324	0.0047	0.0395	0.04	0.1049	0.0045	0.0519	0.1246	0.019	0.0165	0.0041	0.003	0.0225	0.0213	0.1035	0.04	0.112	0.044	0.0029
10	rs1406467	13967533	0.73	0.902267913485346	0.87	0.641494868499257	0.638932982219246	0.283283331766947	0.0081	0.0091	0.07	0.0176	0.057	0.023	0.0193	0.033	0.0049	0.0398	0.0403	0.1037	0.0045	0.0531	0.1228	0.0197	0.017	0.0045	0.0029	0.0223	0.0208	0.1032	0.0399	0.111	0.0439	0.0028
10	rs2797887	13971656	0.73	0.902267913485346	0.87	0.641494868499257	0.799339449363617	0.269943438854539	0.0082	0.0092	0.07	0.0175	0.0572	0.0226	0.0193	0.0332	0.0053	0.0398	0.0401	0.1028	0.0044	0.0539	0.1224	0.0193	0.0169	0.0047	0.0027	0.0222	0.0209	0.1032	0.0406	0.111	0.0439	0.0029
10	rs10906541	13971726	0.73	0.902267913485346	0.88	0.583941145430028	0.846398398179455	0.287382279670815	0.0082	0.0092	0.07	0.0175	0.0572	0.0226	0.0192	0.0332	0.0053	0.04	0.0398	0.1028	0.0044	0.0539	0.1227	0.0192	0.0169	0.0047	0.0027	0.0222	0.0209	0.1032	0.0406	0.111	0.0439	0.0029
10	rs7904694	13973579	0.73	0.902267913485346	0.88	0.583941145430028	0.803954067258569	0.274213749542142	0.0083	0.0096	0.0694	0.0172	0.0564	0.0226	0.0195	0.0335	0.0054	0.0406	0.0396	0.1026	0.0045	0.0547	0.1214	0.0193	0.017	0.005	0.0026	0.0223	0.0207	0.1036	0.0405	0.111	0.044	0.0028
10	rs1578773	13975342	0.73	0.902267913485346	0.88	0.583941145430028	0.81826105606171	0.259188771051762	0.0084	0.0098	0.0691	0.0174	0.0561	0.0227	0.0197	0.0337	0.0055	0.0407	0.0396	0.1025	0.0047	0.0549	0.1205	0.0194	0.0172	0.005	0.0025	0.0223	0.0204	0.1037	0.0404	0.111	0.044	0.0027
10	rs113204407	13976928	0.73	0.902267913485346	0.88	0.583941145430028	0.786727920411791	0.238651173414679	0.0084	0.0099	0.069	0.0174	0.0561	0.0227	0.0197	0.0337	0.0055	0.0407	0.0396	0.1024	0.0048	0.0549	0.1202	0.0195	0.0173	0.0051	0.0025	0.0223	0.0202	0.1038	0.0404	0.1109	0.0443	0.0028
10	rs10906545	13978235	0.73	0.902267913485346	0.89	0.529866637543626	0.789600677124457	0.230830052828632	0.0083	0.0099	0.069	0.0174	0.0562	0.0227	0.0198	0.0336	0.0055	0.0407	0.0396	0.1024	0.0048	0.055	0.1199	0.0195	0.0173	0.0051	0.0025	0.0224	0.02	0.1038	0.0404	0.1108	0.0445	0.0028
10	rs12240404	13988898	0.73	0.902267913485346	0.89	0.529866637543626	0.657513436470635	0.223744197961251	0.0084	0.0101	0.069	0.0176	0.0563	0.0231	0.0199	0.0338	0.0055	0.0409	0.0397	0.1017	0.0049	0.0546	0.1186	0.0198	0.0176	0.0055	0.0026	0.0225	0.0198	0.1038	0.0401	0.11	0.0448	0.003
10	rs112320818	13990942	0.72	0.987657439684474	0.9	0.479198205640863	0.571555065218445	0.227005672416154	0.0085	0.0102	0.0687	0.0177	0.0564	0.0233	0.0201	0.034	0.0055	0.041	0.0403	0.1012	0.0049	0.0546	0.1176	0.0198	0.0178	0.0057	0.0027	0.0227	0.0196	0.1038	0.04	0.1093	0.0452	0.0031
10	rs11258745	13991222	0.72	0.987657439684474	0.9	0.479198205640863	0.567530741675809	0.230391933645373	0.0085	0.0102	0.0686	0.0177	0.0564	0.0233	0.0201	0.034	0.0055	0.0409	0.0403	0.1011	0.0049	0.0546	0.1177	0.0198	0.0178	0.0057	0.0027	0.0227	0.0196	0.1038	0.04	0.1091	0.0452	0.0031
10	rs7081208	13991865	0.72	0.987657439684474	0.9	0.479198205640863	0.56052019488301	0.238872697788585	0.0085	0.0102	0.0686	0.0177	0.0564	0.0234	0.0201	0.0341	0.0055	0.0409	0.0404	0.101	0.0049	0.0546	0.1176	0.0198	0.0179	0.0057	0.0027	0.0227	0.0196	0.1038	0.04	0.109	0.0453	0.0031
10	rs12267038	13994618	0.72	0.987657439684474	0.9	0.479198205640863	0.459801172287185	0.290321056829815	0.0086	0.0103	0.0687	0.018	0.056	0.0237	0.0204	0.0351	0.0054	0.0408	0.0405	0.1	0.0048	0.0549	0.1172	0.0201	0.0185	0.0058	0.0028	0.0224	0.0201	0.1036	0.0402	0.1066	0.0458	0.0031
10	rs1006137	13995720	0.72	0.987657439684474	0.9	0.479198205640863	0.419478571824944	0.308261677107082	0.0086	0.0103	0.0687	0.0181	0.0558	0.0237	0.0204	0.0353	0.0054	0.0406	0.0407	0.0998	0.0049	0.055	0.1172	0.0202	0.0187	0.0058	0.0028	0.0223	0.0201	0.1034	0.04	0.1063	0.0459	0.0031
10	rs78023204	13995986	0.72	0.987657439684474	0.9	0.479198205640863	0.417167128747933	0.304910597509606	0.0086	0.0103	0.0687	0.0181	0.0557	0.0237	0.0205	0.0354	0.0054	0.0405	0.0407	0.0997	0.005	0.0551	0.1172	0.0202	0.0187	0.0058	0.0028	0.0223	0.0202	0.1033	0.04	0.1062	0.0459	0.0031
10	rs2446574	13998997	0.72	0.987657439684474	0.9	0.479198205640863	0.383540271267752	0.321288667102202	0.0086	0.0103	0.0688	0.0182	0.0558	0.0237	0.0206	0.0356	0.0054	0.0401	0.041	0.0995	0.0052	0.0554	0.1173	0.0203	0.0188	0.0058	0.0028	0.0222	0.0202	0.1029	0.0398	0.1058	0.0462	0.0031
10	rs2926875	14000194	0.72	0.987657439684474	0.9	0.479198205640863	0.388034337368179	0.341987954409437	0.0086	0.0104	0.0688	0.0182	0.0558	0.0236	0.0206	0.0357	0.0054	0.0401	0.041	0.0995	0.0052	0.0555	0.1172	0.0203	0.0187	0.0058	0.0028	0.0222	0.0203	0.1029	0.0398	0.1053	0.0462	0.0032
10	rs72774681	14001005	0.72	0.987657439684474	0.9	0.479198205640863	0.383319029292591	0.397183414126187	0.0086	0.0104	0.0689	0.0182	0.0558	0.0236	0.0207	0.0357	0.0054	0.04	0.041	0.0995	0.0052	0.0555	0.1171	0.0204	0.0188	0.0058	0.0028	0.0222	0.0204	0.1028	0.0398	0.1049	0.0462	0.0032
10	rs56128828	14001826	0.72	0.987657439684474	0.9	0.479198205640863	0.401788469363974	0.409872733343736	0.0086	0.0104	0.0688	0.0182	0.0558	0.0237	0.0207	0.0357	0.0054	0.04	0.041	0.0995	0.0052	0.0555	0.117	0.0204	0.0188	0.0058	0.0028	0.0222	0.0204	0.1028	0.0398	0.1052	0.046	0.0032
10	rs2446579	14004712	0.71	1.0779007643746	0.9	0.479198205640863	0.219647324218262	0.386394937848779	0.0091	0.0106	0.0684	0.0186	0.0561	0.0243	0.0221	0.0361	0.005	0.0397	0.0413	0.0981	0.0051	0.0548	0.1148	0.0219	0.0198	0.0057	0.0026	0.0221	0.0213	0.102	0.0385	0.1043	0.0467	0.0037
10	rs75588072	14005396	0.7	1.17306168852618	0.9	0.479198205640863	0.143100351929379	0.34644548006764	0.0093	0.0106	0.0683	0.0189	0.0568	0.025	0.0236	0.0364	0.0046	0.0397	0.0414	0.0959	0.0049	0.0544	0.1122	0.0229	0.0206	0.0056	0.0026	0.0219	0.0217	0.1028	0.0381	0.104	0.0469	0.0036
10	rs2457861	14006391	0.69	1.27319915016337	0.9	0.479198205640863	0.0764143033949453	0.416388692764934	0.0097	0.0106	0.068	0.0194	0.0576	0.026	0.0257	0.0369	0.0039	0.0397	0.0415	0.0926	0.0047	0.0539	0.1084	0.0243	0.0218	0.0052	0.0028	0.0218	0.0222	0.104	0.0371	0.1035	0.0477	0.0036
10	rs78533995	14007025	0.69	1.27319915016337	0.9	0.479198205640863	0.136523420377371	0.414430970850871	0.0098	0.0103	0.0685	0.0191	0.0585	0.0266	0.0266	0.0369	0.0034	0.0401	0.0407	0.09	0.0043	0.0538	0.1079	0.0244	0.0224	0.0049	0.0027	0.0212	0.0223	0.105	0.0358	0.1043	0.049	0.0034
10	rs60162693	14007123	0.69	1.27319915016337	0.9	0.479198205640863	0.127752097047658	0.402867116363257	0.0098	0.0103	0.0684	0.0191	0.0586	0.0266	0.0267	0.0369	0.0033	0.0402	0.0407	0.0897	0.0043	0.0539	0.1078	0.0244	0.0226	0.0048	0.0027	0.0211	0.0223	0.1052	0.0357	0.1045	0.0493	0.0034
10	rs2447013	14007305	0.69	1.27319915016337	0.9	0.479198205640863	0.134043117002527	0.403514393819479	0.0098	0.0103	0.0683	0.0191	0.0588	0.0268	0.0269	0.0369	0.0032	0.0402	0.0408	0.0892	0.0042	0.054	0.1073	0.0244	0.0226	0.0048	0.0026	0.0208	0.0223	0.1056	0.0354	0.1049	0.0496	0.0034
10	rs10906553	14007578	0.69	1.27319915016337	0.91	0.431857736337621	0.124925998621907	0.35428594056616	0.0099	0.0102	0.0683	0.0192	0.0591	0.0271	0.0272	0.0369	0.003	0.0402	0.041	0.0882	0.0041	0.0541	0.1067	0.0244	0.0226	0.0047	0.0026	0.0204	0.0225	0.1062	0.0352	0.1053	0.0502	0.0033
10	rs77026775	14007649	0.69	1.27319915016337	0.91	0.431857736337621	0.13370421344643	0.356910563877676	0.0099	0.0102	0.0683	0.0192	0.0591	0.0272	0.0272	0.0369	0.003	0.0402	0.041	0.0881	0.0041	0.0541	0.1068	0.0243	0.0226	0.0047	0.0026	0.0203	0.0225	0.1063	0.0352	0.1053	0.05	0.0033
10	rs2446581	14008445	0.69	1.27319915016337	0.9	0.479198205640863	0.174492460007706	0.31186421620162	0.01	0.0101	0.0687	0.0192	0.0595	0.0278	0.0275	0.0368	0.0027	0.0401	0.041	0.0872	0.004	0.054	0.107	0.024	0.0229	0.0044	0.0026	0.0197	0.0226	0.1078	0.0344	0.1056	0.0498	0.0033
10	rs74122410	14010130	0.69	1.27319915016337	0.9	0.479198205640863	0.295956784334093	0.295396910593623	0.0094	0.0099	0.0692	0.0195	0.06	0.0289	0.0281	0.0367	0.0022	0.0392	0.0406	0.087	0.0042	0.0531	0.1079	0.0238	0.0234	0.0042	0.0025	0.0189	0.0224	0.1096	0.0331	0.1065	0.0495	0.003
10	rs45462191	14014039	0.68	1.37836760343813	0.9	0.479198205640863	0.314681468086266	0.32371849835209	0.0093	0.0099	0.0695	0.0196	0.0602	0.0292	0.0282	0.0366	0.0021	0.039	0.0404	0.0869	0.0042	0.053	0.108	0.0238	0.0235	0.0042	0.0024	0.0189	0.0223	0.1098	0.0328	0.1065	0.0493	0.003
10	rs17314229	14016159	0.68	1.37836760343813	0.9	0.479198205640863	0.324651763712231	0.305508201234763	0.0093	0.0099	0.0697	0.0196	0.0602	0.0292	0.0283	0.0366	0.0021	0.039	0.0403	0.0869	0.0042	0.0529	0.1079	0.0239	0.0236	0.0042	0.0024	0.0188	0.0222	0.1101	0.0327	0.1067	0.0492	0.003
10	Affx-2825920	14017719	0.68	1.37836760343813	0.9	0.479198205640863	0.331132610314715	0.297766816158571	0.0093	0.0098	0.0697	0.0197	0.0602	0.0293	0.0283	0.0366	0.0021	0.0389	0.0403	0.0869	0.0042	0.0528	0.1079	0.0239	0.0236	0.0042	0.0024	0.0188	0.0222	0.1102	0.0327	0.1068	0.0492	0.003
10	rs11258770	14018910	0.68	1.37836760343813	0.9	0.479198205640863	0.337162279918225	0.275834932290775	0.0093	0.0098	0.0697	0.0197	0.0602	0.0293	0.0283	0.0367	0.0021	0.039	0.0402	0.0868	0.0042	0.0528	0.1079	0.0239	0.0237	0.0042	0.0024	0.0188	0.0222	0.1103	0.0326	0.1068	0.0492	0.003
10	rs1963965	14019456	0.68	1.37836760343813	0.9	0.479198205640863	0.339912288381368	0.278620938602695	0.0093	0.0098	0.0697	0.0197	0.0602	0.0293	0.0284	0.0367	0.002	0.0389	0.0402	0.0869	0.0042	0.0528	0.1079	0.0239	0.0237	0.0042	0.0024	0.0188	0.0222	0.1103	0.0326	0.1069	0.0491	0.003
10	rs1609477	14021383	0.69	1.27319915016337	0.9	0.479198205640863	0.362220950686226	0.275603154425905	0.0094	0.0098	0.0696	0.0198	0.0603	0.0294	0.0285	0.0367	0.002	0.0389	0.0402	0.0869	0.0042	0.0527	0.1078	0.0238	0.0237	0.0042	0.0024	0.0187	0.0223	0.1104	0.0325	0.107	0.0491	0.0029
10	rs11258775	14029742	0.69	1.27319915016337	0.9	0.479198205640863	0.386533369878856	0.290909901413091	0.0095	0.0098	0.0694	0.0198	0.0602	0.0294	0.0288	0.0368	0.002	0.0389	0.0402	0.087	0.0042	0.0524	0.1077	0.0238	0.0237	0.0042	0.0024	0.0185	0.0222	0.1104	0.0324	0.1072	0.0494	0.0029
10	rs73589158	14031101	0.69	1.27319915016337	0.9	0.479198205640863	0.398792626558566	0.281648798188484	0.0095	0.0098	0.0696	0.0199	0.0602	0.0293	0.0289	0.0368	0.0019	0.0389	0.0401	0.0871	0.0043	0.0522	0.1076	0.0238	0.0237	0.0042	0.0024	0.0185	0.0223	0.1103	0.0321	0.1074	0.0495	0.0029
10	rs2447010	14032115	0.69	1.27319915016337	0.9	0.479198205640863	0.400543543519558	0.282582462987247	0.0095	0.0098	0.0697	0.02	0.0602	0.0292	0.0289	0.0368	0.0019	0.0389	0.04	0.0872	0.0043	0.0521	0.1075	0.0238	0.0237	0.0042	0.0024	0.0185	0.0224	0.1103	0.032	0.1075	0.0496	0.0029
10	rs11258784	14035373	0.69	1.27319915016337	0.9	0.479198205640863	0.458893401869676	0.27236458532069	0.0095	0.0099	0.0697	0.02	0.0606	0.0293	0.0291	0.037	0.0019	0.0389	0.0401	0.087	0.0043	0.0521	0.1071	0.0237	0.0236	0.0042	0.0023	0.0185	0.0224	0.1102	0.0316	0.1077	0.0495	0.003
10	rs12358292	14039107	0.69	1.27319915016337	0.91	0.431857736337621	0.501679010041225	0.282699237565896	0.0096	0.0099	0.0694	0.0202	0.0606	0.0296	0.0292	0.037	0.002	0.0384	0.0401	0.087	0.0043	0.0518	0.1071	0.0237	0.024	0.0041	0.0022	0.0184	0.0224	0.1103	0.0313	0.1078	0.0494	0.0029
10	rs11596369	14043025	0.69	1.27319915016337	0.91	0.431857736337621	0.51100465830386	0.309101153825317	0.0096	0.0099	0.0694	0.0202	0.0606	0.0297	0.0292	0.037	0.002	0.0383	0.0401	0.087	0.0043	0.0517	0.1071	0.0237	0.024	0.0041	0.0022	0.0184	0.0224	0.1103	0.0313	0.1078	0.0494	0.0029
10	rs74595823	14045187	0.69	1.27319915016337	0.91	0.431857736337621	0.624789323803908	0.269367963346765	0.0098	0.0098	0.0692	0.0201	0.0612	0.0305	0.0293	0.0375	0.0023	0.0373	0.0396	0.0874	0.0045	0.0507	0.1062	0.0235	0.0238	0.0041	0.0021	0.0187	0.0225	0.1114	0.0307	0.1082	0.0495	0.0029
10	rs2446596	14047617	0.69	1.27319915016337	0.91	0.431857736337621	0.899111784261213	0.280133613546453	0.0103	0.0096	0.0691	0.0198	0.0618	0.0314	0.0293	0.038	0.0026	0.0361	0.0392	0.0875	0.0046	0.0495	0.1049	0.0231	0.0236	0.0042	0.002	0.019	0.0226	0.1126	0.03	0.1089	0.05	0.0029
10	rs76099388	14051148	0.69	1.27319915016337	0.91	0.431857736337621	0.914607552572534	0.287617046972119	0.0103	0.0096	0.0691	0.0199	0.0619	0.0316	0.0294	0.038	0.0026	0.036	0.0392	0.0875	0.0046	0.0494	0.1048	0.0231	0.0236	0.0042	0.002	0.0191	0.0226	0.1127	0.0299	0.1089	0.05	0.0029
10	rs111407749	14052460	0.69	1.27319915016337	0.91	0.431857736337621	0.914855723139451	0.28691292025268	0.0103	0.0096	0.0691	0.0199	0.0619	0.0316	0.0294	0.038	0.0026	0.036	0.0392	0.0875	0.0046	0.0494	0.1048	0.0231	0.0236	0.0042	0.002	0.0191	0.0226	0.1127	0.0299	0.1089	0.05	0.0029
10	rs2446588	14053187	0.69	1.27319915016337	0.91	0.431857736337621	0.925138013273645	0.276530625869637	0.0104	0.0096	0.0691	0.0199	0.0619	0.0316	0.0294	0.038	0.0026	0.0359	0.0392	0.0875	0.0046	0.0493	0.1047	0.0231	0.0236	0.0042	0.0019	0.0191	0.0226	0.1127	0.0298	0.109	0.05	0.0029
10	rs71479859	14056446	0.69	1.27319915016337	0.91	0.431857736337621	1.03211952693065	0.282932830997095	0.0104	0.0095	0.0685	0.0198	0.062	0.0316	0.0293	0.0381	0.0027	0.0356	0.0389	0.0878	0.0047	0.0488	0.1049	0.0232	0.0237	0.0041	0.002	0.0191	0.0224	0.1134	0.0296	0.11	0.05	0.0029
10	rs17315399	14058019	0.69	1.27319915016337	0.91	0.431857736337621	1.08516609704321	0.26592313197006	0.0105	0.0095	0.0683	0.0197	0.0621	0.0316	0.0293	0.0382	0.0027	0.0355	0.0388	0.0879	0.0047	0.0486	0.105	0.0232	0.0237	0.0041	0.002	0.0192	0.0223	0.1137	0.0295	0.1104	0.05	0.0029
10	rs112948340	14058665	0.69	1.27319915016337	0.91	0.431857736337621	1.07595621165851	0.269137879817265	0.0105	0.0095	0.0682	0.0197	0.0621	0.0316	0.0293	0.0382	0.0027	0.0356	0.0388	0.0878	0.0047	0.0486	0.105	0.0232	0.0237	0.0041	0.002	0.0192	0.0223	0.1136	0.0297	0.1103	0.0501	0.0029
10	rs2457857	14060679	0.69	1.27319915016337	0.91	0.431857736337621	1.09618807454015	0.262035722368887	0.0105	0.0095	0.0682	0.0196	0.0622	0.0317	0.0293	0.0382	0.0027	0.0356	0.0388	0.0877	0.0046	0.0486	0.105	0.0232	0.0237	0.0041	0.002	0.0192	0.0223	0.1136	0.0297	0.1103	0.0503	0.0029
10	rs60536505	14061607	0.69	1.27319915016337	0.92	0.387761932740255	1.11244575966001	0.266037737420555	0.0105	0.0095	0.0683	0.0196	0.0622	0.0317	0.0294	0.0382	0.0027	0.0356	0.0388	0.0876	0.0046	0.0485	0.1049	0.0232	0.0236	0.0041	0.0019	0.0192	0.0222	0.1136	0.0297	0.1103	0.0502	0.0029
10	rs72776624	14062191	0.69	1.27319915016337	0.92	0.387761932740255	1.10430501467356	0.277459056015846	0.0105	0.0095	0.0683	0.0196	0.0622	0.0317	0.0294	0.0382	0.0027	0.0356	0.0388	0.0876	0.0046	0.0486	0.1049	0.0232	0.0236	0.0041	0.0019	0.0192	0.0222	0.1135	0.0297	0.1104	0.0502	0.0029
10	rs113188355	14067164	0.69	1.27319915016337	0.94	0.308944172156586	1.08232894150698	0.279202439070719	0.0107	0.0093	0.069	0.0196	0.062	0.0318	0.0296	0.038	0.0027	0.0356	0.0382	0.0873	0.0043	0.0487	0.1037	0.0229	0.0237	0.0047	0.0022	0.0192	0.0222	0.1137	0.03	0.1108	0.0502	0.0028
10	rs17154470	14071419	0.69	1.27319915016337	0.94	0.308944172156586	1.08232894150698	0.266496312868419	0.0108	0.0093	0.0691	0.0197	0.062	0.0318	0.0296	0.038	0.0027	0.0356	0.0381	0.0873	0.0043	0.0487	0.1036	0.0229	0.0237	0.0048	0.0022	0.0192	0.0222	0.1138	0.0301	0.1109	0.0501	0.0028
10	rs1599944	14072183	0.69	1.27319915016337	0.94	0.308944172156586	1.08419048988835	0.266725692718978	0.0108	0.0093	0.0691	0.0197	0.062	0.0318	0.0296	0.038	0.0027	0.0356	0.0381	0.0873	0.0043	0.0487	0.1036	0.0229	0.0237	0.0048	0.0022	0.0192	0.0222	0.1138	0.0301	0.1109	0.0501	0.0028
10	rs17224708	14073728	0.69	1.27319915016337	0.94	0.308944172156586	1.05912397155289	0.284803699847686	0.0107	0.0093	0.0692	0.0197	0.062	0.0318	0.0295	0.0379	0.0027	0.0356	0.0381	0.0874	0.0043	0.0487	0.1034	0.0228	0.0237	0.0049	0.0022	0.0192	0.0222	0.1139	0.0301	0.1109	0.0501	0.0028
10	rs4508098	14079996	0.69	1.27319915016337	0.94	0.308944172156586	1.01807479699901	0.277459056015846	0.0107	0.0093	0.0691	0.0198	0.062	0.0317	0.0296	0.0377	0.0026	0.0355	0.038	0.0879	0.0043	0.0486	0.1033	0.0227	0.0235	0.0049	0.0022	0.0191	0.0222	0.114	0.0302	0.1111	0.0502	0.0027
10	rs17225017	14086146	0.69	1.27319915016337	0.94	0.308944172156586	1.04493119098169	0.282232227848496	0.0106	0.0091	0.0693	0.0199	0.0619	0.0317	0.0294	0.0371	0.0025	0.0354	0.0377	0.088	0.0042	0.0482	0.103	0.0227	0.0235	0.0048	0.0022	0.0191	0.0223	0.1141	0.0303	0.1135	0.0499	0.0026
10	rs11258827	14088837	0.69	1.27319915016337	0.94	0.308944172156586	1.04816594896786	0.272018297766819	0.0106	0.0091	0.0693	0.0199	0.0619	0.0317	0.0293	0.037	0.0025	0.0354	0.0376	0.088	0.0042	0.0481	0.103	0.0227	0.0234	0.0048	0.0022	0.0191	0.0224	0.1142	0.0304	0.1138	0.0499	0.0026
10	rs12250709	14089451	0.69	1.27319915016337	0.94	0.308944172156586	1.04825343084248	0.274213749542142	0.0106	0.0091	0.0693	0.0199	0.0619	0.0317	0.0293	0.037	0.0025	0.0353	0.0376	0.088	0.0042	0.0481	0.1029	0.0227	0.0234	0.0048	0.0022	0.0191	0.0224	0.1142	0.0304	0.1139	0.0499	0.0026
10	rs4748082	14094035	0.69	1.27319915016337	0.94	0.308944172156586	1.04082799671628	0.241091558614093	0.0105	0.0091	0.0696	0.0199	0.0619	0.0316	0.0291	0.0368	0.0025	0.0354	0.0376	0.0878	0.0042	0.0479	0.1022	0.0226	0.0232	0.0048	0.0022	0.019	0.0225	0.1145	0.0307	0.1153	0.0497	0.0026
10	rs11258835	14094904	0.69	1.27319915016337	0.94	0.308944172156586	1.0331629795578	0.238983484682923	0.0105	0.0091	0.0696	0.0199	0.0619	0.0316	0.0291	0.0367	0.0025	0.0354	0.0377	0.0878	0.0042	0.0479	0.1022	0.0226	0.0232	0.0048	0.0022	0.019	0.0225	0.1145	0.0307	0.1153	0.0497	0.0026
10	rs117692888	14096521	0.69	1.27319915016337	0.94	0.308944172156586	1.02569434719033	0.234454778689623	0.0105	0.0091	0.0698	0.0199	0.0619	0.0316	0.0291	0.0367	0.0025	0.0354	0.0378	0.0878	0.0042	0.0479	0.1021	0.0226	0.0231	0.0048	0.0022	0.019	0.0226	0.1145	0.0307	0.1153	0.0496	0.0026
10	rs11258848	14108711	0.69	1.27319915016337	0.94	0.308944172156586	0.995355115471458	0.268103259406662	0.0104	0.0091	0.07	0.02	0.0618	0.0314	0.029	0.0367	0.0025	0.0354	0.038	0.0878	0.0043	0.0478	0.1015	0.0225	0.0229	0.0049	0.0022	0.0189	0.023	0.1152	0.0309	0.1155	0.0494	0.0025
10	rs72776657	14109452	0.69	1.27319915016337	0.94	0.308944172156586	0.982880527956594	0.262263898494917	0.0104	0.0091	0.07	0.02	0.0618	0.0314	0.029	0.0367	0.0025	0.0354	0.038	0.0878	0.0043	0.0477	0.1015	0.0225	0.0229	0.0049	0.0022	0.0189	0.023	0.1152	0.0309	0.1155	0.0494	0.0025
10	rs34526830	14112825	0.69	1.27319915016337	0.94	0.308944172156586	0.954502126831454	0.272133711812303	0.0103	0.0091	0.0701	0.02	0.0616	0.0314	0.029	0.0366	0.0024	0.0352	0.0381	0.0879	0.0043	0.0477	0.1015	0.0225	0.0229	0.0049	0.0022	0.0189	0.023	0.1152	0.031	0.1155	0.0494	0.0025
10	rs12243426	14120393	0.69	1.27319915016337	0.94	0.308944172156586	0.916759298465722	0.306943876665039	0.0103	0.0091	0.0704	0.0202	0.0616	0.0315	0.029	0.0364	0.0024	0.0352	0.0382	0.0878	0.0044	0.0474	0.1012	0.0225	0.023	0.005	0.0022	0.0187	0.0227	0.1152	0.031	0.1155	0.0496	0.0026
10	rs11258854	14122866	0.69	1.27319915016337	0.94	0.308944172156586	0.910805795381757	0.29138123765663	0.0103	0.0091	0.0703	0.0203	0.0616	0.0315	0.0291	0.0364	0.0025	0.0352	0.0382	0.0879	0.0045	0.0474	0.1011	0.0225	0.023	0.0051	0.0022	0.0186	0.0226	0.1152	0.031	0.1156	0.0496	0.0026
10	rs2169323	14123748	0.69	1.27319915016337	0.94	0.308944172156586	0.909897660783361	0.280716080362443	0.0103	0.0091	0.0702	0.0203	0.0615	0.0315	0.0291	0.0364	0.0025	0.0352	0.0382	0.0879	0.0045	0.0474	0.101	0.0225	0.023	0.0051	0.0022	0.0186	0.0226	0.1152	0.031	0.1156	0.0496	0.0026
10	rs34407130	14124618	0.69	1.27319915016337	0.94	0.308944172156586	0.908082528902355	0.289144455305643	0.0103	0.0091	0.0702	0.0203	0.0616	0.0315	0.0291	0.0364	0.0025	0.0352	0.0382	0.0879	0.0045	0.0474	0.1009	0.0225	0.023	0.0051	0.0022	0.0186	0.0227	0.1152	0.031	0.1156	0.0496	0.0026
10	rs77254125	14126583	0.69	1.27319915016337	0.94	0.308944172156586	0.91659370457564	0.297055244751062	0.0103	0.0091	0.0702	0.0202	0.0617	0.0316	0.029	0.0364	0.0026	0.0352	0.0382	0.088	0.0045	0.0473	0.1006	0.0225	0.023	0.0052	0.0022	0.0186	0.0229	0.115	0.0311	0.1157	0.0495	0.0027
10	rs2614146	14126761	0.69	1.27319915016337	0.94	0.308944172156586	0.918333063300043	0.302285309496075	0.0103	0.0091	0.0702	0.0202	0.0617	0.0316	0.029	0.0364	0.0026	0.0352	0.0382	0.088	0.0045	0.0473	0.1005	0.0225	0.023	0.0052	0.0023	0.0186	0.023	0.115	0.0311	0.1157	0.0495	0.0027
10	rs77029746	14126788	0.69	1.27319915016337	0.94	0.308944172156586	0.916262554273652	0.299429142349	0.0103	0.0091	0.0702	0.0202	0.0617	0.0316	0.029	0.0364	0.0026	0.0352	0.0382	0.088	0.0045	0.0473	0.1005	0.0225	0.023	0.0052	0.0023	0.0186	0.023	0.115	0.0311	0.1157	0.0495	0.0027
10	rs2614147	14127273	0.69	1.27319915016337	0.95	0.274028283204826	0.88544022190568	0.327129283155808	0.0103	0.0091	0.0702	0.0202	0.0617	0.0316	0.029	0.0362	0.0026	0.0352	0.0382	0.088	0.0045	0.0473	0.1005	0.0225	0.0229	0.0052	0.0023	0.0186	0.0229	0.115	0.0313	0.1157	0.0495	0.0027
10	rs35046770	14134195	0.69	1.27319915016337	0.95	0.274028283204826	0.940567377971882	0.331774910618468	0.0103	0.0091	0.0706	0.0197	0.0621	0.0315	0.0286	0.0361	0.0027	0.0356	0.0382	0.0879	0.0047	0.047	0.1003	0.0226	0.0223	0.0053	0.0023	0.0187	0.023	0.1148	0.0315	0.1153	0.0496	0.0027
10	rs75853274	14135809	0.7	1.17306168852618	0.97	0.212655582583661	0.887481253223674	0.250144533136699	0.0099	0.009	0.0706	0.0196	0.0617	0.0316	0.0284	0.0365	0.0027	0.0362	0.0383	0.0874	0.005	0.0464	0.0992	0.0227	0.0223	0.0054	0.0024	0.0194	0.0227	0.1159	0.0318	0.1157	0.0488	0.0029
10	rs117729515	14136185	0.7	1.17306168852618	0.97	0.212655582583661	0.820155788391423	0.27990073074286	0.0097	0.0088	0.0709	0.0196	0.0614	0.0317	0.0284	0.0368	0.0028	0.0366	0.0384	0.0868	0.0054	0.0457	0.0984	0.0228	0.0224	0.0054	0.0026	0.0199	0.0225	0.1174	0.0323	0.1148	0.048	0.0032
10	rs78494975	14136878	0.7	1.17306168852618	0.98	0.18597139562509	0.83617750256316	0.368347305400649	0.0094	0.0086	0.0712	0.0196	0.0608	0.0321	0.0283	0.0375	0.0031	0.037	0.0386	0.086	0.0062	0.0445	0.0969	0.023	0.0226	0.0055	0.0028	0.0207	0.0221	0.1193	0.0332	0.1136	0.0461	0.0038
10	rs12255673	14137260	0.7	1.17306168852618	0.98	0.18597139562509	0.812666836875958	0.486965872930003	0.0092	0.0085	0.0715	0.0195	0.0604	0.0322	0.0282	0.0378	0.0032	0.0372	0.0388	0.0854	0.0065	0.0441	0.0959	0.0232	0.0227	0.0055	0.003	0.021	0.0219	0.1208	0.0338	0.1127	0.0454	0.0041
10	rs789763	14137289	0.7	1.17306168852618	0.98	0.18597139562509	0.77890921279059	0.50282070914233	0.0092	0.0085	0.0715	0.0197	0.0604	0.0322	0.0282	0.0377	0.0032	0.0373	0.0391	0.0852	0.0065	0.0441	0.0959	0.0232	0.0227	0.0055	0.003	0.0211	0.0219	0.1207	0.0338	0.1125	0.0454	0.0041
10	rs789761	14137678	0.7	1.17306168852618	0.97	0.212655582583661	0.755276331511458	0.522819150413665	0.0091	0.0084	0.0719	0.02	0.0601	0.0323	0.028	0.0379	0.0031	0.0374	0.0401	0.0848	0.0065	0.0435	0.0965	0.0231	0.0227	0.0054	0.003	0.0209	0.0222	0.12	0.0342	0.1124	0.0449	0.0041
10	rs789757	14138439	0.71	1.0779007643746	0.97	0.212655582583661	0.860054696326126	0.522957750860194	0.0087	0.0082	0.0717	0.0199	0.0594	0.0317	0.028	0.0378	0.0029	0.0382	0.0408	0.0843	0.0071	0.0431	0.0971	0.0229	0.0225	0.0052	0.0031	0.0211	0.0221	0.1206	0.0349	0.1133	0.0439	0.0042
10	rs11258862	14140738	0.71	1.0779007643746	0.97	0.212655582583661	1.0684522692092	0.545111025174999	0.0083	0.008	0.0713	0.0196	0.0582	0.0308	0.0281	0.0379	0.0026	0.0391	0.042	0.0841	0.0077	0.0426	0.0976	0.0226	0.0225	0.0047	0.0031	0.0216	0.0221	0.1214	0.0356	0.1141	0.0429	0.0041
10	rs61835734	14150969	0.7	1.17306168852618	0.97	0.212655582583661	1.22896312932832	0.631829350274325	0.0081	0.008	0.0711	0.0195	0.0578	0.0305	0.0281	0.038	0.0025	0.0398	0.0425	0.0841	0.008	0.0424	0.0978	0.0224	0.0224	0.0045	0.0031	0.0218	0.0222	0.1215	0.036	0.1141	0.0424	0.0041
10	rs1359730	14151503	0.7	1.17306168852618	0.97	0.212655582583661	1.19827919451351	0.582528678542402	0.0082	0.008	0.0711	0.0196	0.0578	0.0305	0.0281	0.0379	0.0025	0.0398	0.0426	0.0841	0.0081	0.0424	0.0979	0.0224	0.0224	0.0045	0.0031	0.0218	0.0222	0.1215	0.036	0.1139	0.0425	0.0042
10	rs117069672	14153831	0.7	1.17306168852618	0.97	0.212655582583661	1.2097388235376	0.550439091075101	0.0081	0.008	0.0712	0.0196	0.0577	0.0305	0.0281	0.0379	0.0025	0.0398	0.0426	0.0843	0.0081	0.0424	0.0979	0.0224	0.0224	0.0045	0.0031	0.0218	0.0221	0.1216	0.036	0.114	0.0424	0.0042
10	rs118106882	14156205	0.7	1.17306168852618	0.97	0.212655582583661	1.22347178452787	0.527675634173482	0.0081	0.008	0.0713	0.0196	0.0576	0.0305	0.0282	0.0379	0.0025	0.0398	0.0426	0.0843	0.0081	0.0424	0.0979	0.0223	0.0224	0.0045	0.0031	0.0218	0.0221	0.1217	0.036	0.114	0.0423	0.0042
10	rs1327000	14157261	0.7	1.17306168852618	0.97	0.212655582583661	1.24016124830646	0.508868336742491	0.0081	0.008	0.0713	0.0196	0.0576	0.0304	0.0282	0.0379	0.0025	0.0398	0.0426	0.0843	0.0081	0.0425	0.0979	0.0223	0.0224	0.0045	0.0031	0.0218	0.0221	0.1218	0.036	0.1141	0.0422	0.0042
10	rs76569347	14159936	0.7	1.17306168852618	0.97	0.212655582583661	1.26889306508045	0.539097382282293	0.0081	0.008	0.0714	0.0195	0.0575	0.0304	0.0281	0.0378	0.0024	0.0398	0.0426	0.0843	0.0081	0.0424	0.0981	0.0222	0.0223	0.0045	0.0031	0.0217	0.0221	0.122	0.0362	0.1141	0.0422	0.0041
10	rs1887241	14161557	0.7	1.17306168852618	0.97	0.212655582583661	1.28486923262534	0.5301776208522	0.0081	0.008	0.0715	0.0195	0.0575	0.0304	0.0281	0.0378	0.0023	0.0398	0.0426	0.0843	0.0081	0.0423	0.0982	0.0222	0.0223	0.0045	0.0031	0.0217	0.0221	0.1221	0.0363	0.1141	0.0422	0.0041
10	rs4306208	14167060	0.7	1.17306168852618	0.98	0.18597139562509	1.25721964751286	0.461685665671575	0.008	0.0078	0.0724	0.0193	0.0576	0.0303	0.0279	0.0375	0.0022	0.0396	0.0428	0.0847	0.0081	0.0422	0.0985	0.0221	0.0223	0.0045	0.003	0.0218	0.0214	0.1224	0.0363	0.1139	0.0423	0.0041
10	rs77773792	14168144	0.7	1.17306168852618	0.97	0.212655582583661	1.15432172405114	0.487510419262936	0.008	0.0077	0.0724	0.0199	0.0576	0.0304	0.0278	0.0375	0.0022	0.0395	0.0428	0.0847	0.0079	0.0419	0.0989	0.0222	0.022	0.0044	0.003	0.0218	0.0213	0.1225	0.0363	0.1139	0.0424	0.0041
10	rs6602708	14175004	0.7	1.17306168852618	0.97	0.212655582583661	1.09574278037421	0.4736737695851	0.008	0.0076	0.0727	0.0199	0.0575	0.0304	0.0278	0.0374	0.0022	0.0393	0.0428	0.085	0.0078	0.0416	0.0994	0.0221	0.0221	0.0043	0.003	0.0218	0.0208	0.1226	0.0363	0.1141	0.0425	0.004
10	rs77546156	14175426	0.7	1.17306168852618	0.97	0.212655582583661	1.03943265314637	0.483022604687861	0.0082	0.0076	0.0727	0.0199	0.0575	0.0304	0.0278	0.0374	0.0022	0.0393	0.0428	0.085	0.0077	0.0414	0.0993	0.0221	0.022	0.0043	0.003	0.0216	0.0211	0.1225	0.0363	0.1141	0.0428	0.004
10	rs11258885	14176223	0.7	1.17306168852618	0.97	0.212655582583661	1.04484382110102	0.479223174678499	0.0082	0.0076	0.0727	0.0199	0.0575	0.0304	0.0278	0.0374	0.0022	0.0393	0.0428	0.0851	0.0077	0.0413	0.0994	0.0221	0.022	0.0043	0.003	0.0216	0.0211	0.1226	0.0363	0.1141	0.0428	0.004
10	rs4748087	14184348	0.7	1.17306168852618	0.97	0.212655582583661	1.08623079572085	0.44365672767458	0.0082	0.0075	0.074	0.0199	0.0571	0.0305	0.0273	0.0374	0.0021	0.039	0.0432	0.0855	0.0077	0.0412	0.0999	0.0219	0.0215	0.0042	0.003	0.0216	0.021	0.1223	0.0359	0.1145	0.0427	0.0039
10	rs7914647	14190039	0.69	1.27319915016337	0.97	0.212655582583661	1.21122056980773	0.437424868728634	0.0081	0.0075	0.075	0.02	0.057	0.0307	0.0272	0.0374	0.0021	0.0389	0.0432	0.0854	0.0078	0.0404	0.1002	0.0218	0.0215	0.0042	0.0029	0.0216	0.0205	0.1225	0.0358	0.1149	0.0427	0.004
10	rs76648567	14193004	0.69	1.27319915016337	0.97	0.212655582583661	1.22049740840198	0.43967623370103	0.0081	0.0074	0.0751	0.02	0.057	0.0308	0.0272	0.0373	0.0021	0.0388	0.0432	0.0854	0.0078	0.0402	0.1003	0.0218	0.0215	0.0042	0.0029	0.0216	0.0203	0.1225	0.0358	0.1151	0.0429	0.0039
10	rs112433329	14198380	0.69	1.27319915016337	0.97	0.212655582583661	1.22161247106656	0.419002878192097	0.0081	0.0074	0.0749	0.02	0.057	0.0308	0.0271	0.0373	0.0021	0.0388	0.0432	0.0854	0.0079	0.04	0.1003	0.0217	0.0215	0.0042	0.003	0.0216	0.0202	0.1226	0.0358	0.1151	0.0429	0.0041
10	rs1327010	14198759	0.69	1.27319915016337	0.97	0.212655582583661	1.22151953412295	0.414691855576725	0.0081	0.0074	0.0749	0.02	0.057	0.0308	0.0271	0.0373	0.0021	0.0388	0.0432	0.0854	0.0079	0.04	0.1003	0.0217	0.0215	0.0042	0.003	0.0216	0.0202	0.1226	0.0358	0.1151	0.043	0.0041
10	rs61838564	14203622	0.69	1.27319915016337	0.97	0.212655582583661	1.22840425328364	0.424244502495123	0.0081	0.0074	0.0749	0.0199	0.057	0.0308	0.0271	0.0373	0.0021	0.0387	0.0432	0.0855	0.0079	0.04	0.1004	0.0217	0.0214	0.0042	0.003	0.0217	0.0201	0.1226	0.0358	0.1152	0.043	0.0041
10	rs10796165	14208588	0.69	1.27319915016337	0.97	0.212655582583661	1.2552467990724	0.327251290698633	0.0081	0.0072	0.0753	0.0197	0.0568	0.0307	0.0268	0.037	0.002	0.0384	0.0433	0.0858	0.0081	0.0399	0.1006	0.0215	0.0212	0.0044	0.0029	0.0219	0.0194	0.1231	0.0361	0.1151	0.0438	0.0041
10	rs17154765	14208611	0.69	1.27319915016337	0.97	0.212655582583661	1.26597083319762	0.326763340541501	0.0081	0.0072	0.0753	0.0197	0.0568	0.0307	0.0267	0.037	0.002	0.0384	0.0433	0.0858	0.0081	0.0399	0.1006	0.0215	0.0212	0.0044	0.0029	0.0219	0.0193	0.1231	0.0361	0.1152	0.0439	0.0041
10	rs11258910	14212230	0.69	1.27319915016337	0.97	0.212655582583661	1.33258025729053	0.236439561525388	0.0082	0.0066	0.0778	0.0184	0.0572	0.0296	0.0261	0.0361	0.0016	0.0382	0.0427	0.0861	0.0077	0.0387	0.1053	0.0209	0.0204	0.0039	0.0026	0.0216	0.0184	0.1235	0.0359	0.1175	0.0447	0.0038
10	rs10906622	14215182	0.69	1.27319915016337	0.97	0.212655582583661	1.37491316821247	0.222011047405546	0.0081	0.0065	0.0781	0.0185	0.0571	0.0295	0.026	0.036	0.0015	0.0378	0.0427	0.0862	0.0078	0.0389	0.1056	0.021	0.0204	0.0038	0.0025	0.0217	0.0184	0.1236	0.0358	0.1176	0.0445	0.0038
10	rs72778622	14215296	0.69	1.27319915016337	0.97	0.212655582583661	1.37160926786232	0.221362252082895	0.0081	0.0065	0.0781	0.0185	0.0571	0.0295	0.026	0.036	0.0015	0.0378	0.0427	0.0862	0.0078	0.0389	0.1056	0.021	0.0204	0.0038	0.0025	0.0217	0.0184	0.1236	0.0358	0.1176	0.0445	0.0038
10	rs77281426	14215690	0.69	1.27319915016337	0.97	0.212655582583661	1.37034679899844	0.220714078183654	0.0081	0.0065	0.0781	0.0185	0.0571	0.0295	0.026	0.036	0.0015	0.0378	0.0427	0.0862	0.0078	0.0389	0.1057	0.021	0.0204	0.0038	0.0025	0.0217	0.0184	0.1236	0.0358	0.1177	0.0446	0.0038
10	rs11258916	14217262	0.69	1.27319915016337	0.98	0.18597139562509	1.36578612582206	0.223852665860229	0.008	0.0065	0.0782	0.0184	0.0572	0.0294	0.0259	0.036	0.0015	0.0376	0.0427	0.0862	0.0077	0.0389	0.106	0.0211	0.0204	0.0037	0.0025	0.0217	0.0185	0.1236	0.0357	0.1177	0.0446	0.0037
10	rs12261426	14222628	0.69	1.27319915016337	0.98	0.18597139562509	1.3149458520651	0.230063521109758	0.008	0.0064	0.0782	0.0184	0.0572	0.0293	0.0258	0.036	0.0014	0.0376	0.0428	0.0863	0.0076	0.0389	0.1061	0.0211	0.0204	0.0036	0.0025	0.0218	0.0187	0.1236	0.0357	0.1178	0.0448	0.0037
10	rs17154797	14227289	0.69	1.27319915016337	0.98	0.18597139562509	1.18833283825545	0.232365587841806	0.008	0.0064	0.0784	0.0184	0.0571	0.029	0.0256	0.0361	0.0014	0.0375	0.043	0.0864	0.0074	0.0389	0.1062	0.0211	0.0204	0.0035	0.0024	0.0218	0.0187	0.1237	0.0358	0.118	0.0451	0.0036
10	rs75691706	14227693	0.69	1.27319915016337	1	0.139999700676332	1.13791381344345	0.234234580008827	0.008	0.0064	0.0784	0.0184	0.0571	0.0287	0.0256	0.0361	0.0014	0.0375	0.043	0.0864	0.0073	0.0389	0.1062	0.0211	0.0205	0.0035	0.0023	0.0218	0.0187	0.1237	0.0358	0.118	0.0452	0.0036
10	rs76254636	14227707	0.69	1.27319915016337	1.01	0.120454976543865	1.13312683139927	0.231707098476218	0.008	0.0064	0.0787	0.0184	0.0571	0.0287	0.0255	0.0361	0.0014	0.0375	0.043	0.0864	0.0073	0.0389	0.1062	0.0211	0.0204	0.0035	0.0023	0.0218	0.0187	0.1237	0.0358	0.118	0.0452	0.0036
10	rs7919543	14230471	0.69	1.27319915016337	1.02	0.103026239636585	1.09253879248733	0.236329154656731	0.008	0.0063	0.0786	0.0181	0.0572	0.0285	0.0254	0.0362	0.0013	0.0375	0.0431	0.0865	0.0072	0.0389	0.1061	0.021	0.0204	0.0035	0.0023	0.0219	0.0188	0.1239	0.0359	0.1179	0.0455	0.0035
10	rs79946636	14231869	0.69	1.27319915016337	1.02	0.103026239636585	1.13402942553093	0.230501438186522	0.008	0.0063	0.0782	0.018	0.0574	0.0284	0.0254	0.0362	0.0013	0.0375	0.0431	0.0867	0.0072	0.0389	0.1058	0.0209	0.0202	0.0035	0.0023	0.0219	0.0188	0.1236	0.036	0.119	0.0457	0.0035
10	rs11591602	14232324	0.69	1.27319915016337	1.02	0.103026239636585	1.13231473946465	0.22864215522869	0.008	0.0063	0.0781	0.018	0.0574	0.0284	0.0254	0.0362	0.0013	0.0375	0.0431	0.0868	0.0071	0.0388	0.1058	0.0209	0.0201	0.0035	0.0023	0.0219	0.0188	0.1236	0.036	0.119	0.0457	0.0035
10	rs7080759	14237503	0.69	1.27319915016337	1.02	0.103026239636585	1.07092182987796	0.252396086480084	0.0079	0.0062	0.0782	0.0181	0.0574	0.0283	0.0255	0.0361	0.0013	0.0375	0.0429	0.0872	0.007	0.0388	0.1062	0.0208	0.0197	0.0034	0.0023	0.022	0.0189	0.1233	0.0361	0.119	0.0458	0.0035
10	rs58588040	14244180	0.69	1.27319915016337	1.02	0.103026239636585	1.02716896264496	0.287617046972119	0.0079	0.0062	0.0786	0.0178	0.0568	0.0276	0.0253	0.0361	0.0011	0.0375	0.0425	0.0874	0.0069	0.0386	0.1062	0.0206	0.0201	0.0032	0.0022	0.0221	0.019	0.1247	0.0365	0.1191	0.0458	0.0037
10	rs116977739	14248183	0.69	1.27319915016337	1.02	0.103026239636585	0.997154699492326	0.28961492171579	0.008	0.0062	0.0787	0.0176	0.0567	0.0273	0.0252	0.0361	0.0011	0.0376	0.0424	0.0872	0.0068	0.0386	0.1062	0.0206	0.0202	0.0032	0.0022	0.0221	0.019	0.1252	0.0366	0.1191	0.0458	0.0036
10	rs72778648	14252004	0.69	1.27319915016337	1.02	0.103026239636585	0.982113657075298	0.284335629527589	0.008	0.0062	0.0787	0.0175	0.0567	0.0272	0.0252	0.0361	0.0011	0.0377	0.0425	0.0872	0.0068	0.0387	0.106	0.0206	0.0202	0.0032	0.0022	0.0222	0.019	0.1253	0.0367	0.1191	0.0458	0.0035
10	rs12570552	14253811	0.69	1.27319915016337	1.04	0.0739648219953096	0.959390863859434	0.282115512348375	0.008	0.0062	0.0788	0.0175	0.0566	0.0272	0.0252	0.0361	0.001	0.0377	0.0425	0.0871	0.0068	0.039	0.106	0.0206	0.0202	0.0032	0.0022	0.0222	0.019	0.1254	0.0367	0.1191	0.0457	0.0035
10	rs77000077	14258665	0.69	1.27319915016337	1.04	0.0739648219953096	0.957788245033919	0.313308713535886	0.008	0.0062	0.0788	0.0174	0.0566	0.0271	0.0252	0.0361	0.001	0.0377	0.0424	0.087	0.0067	0.039	0.106	0.0206	0.0202	0.0032	0.0022	0.0222	0.0189	0.1254	0.0368	0.1192	0.0457	0.0035
10	rs2400059	14266083	0.7	1.17306168852618	1.03	0.0875760293110768	0.847199134844817	0.369989442003854	0.008	0.0061	0.0792	0.0168	0.0563	0.0269	0.0251	0.0367	9e-04	0.0378	0.0423	0.0868	0.0057	0.0393	0.106	0.0208	0.0202	0.0031	0.0022	0.0229	0.0185	0.1251	0.0375	0.1203	0.0458	0.0031
10	rs4750493	14266643	0.7	1.17306168852618	1.03	0.0875760293110768	0.858362714861674	0.417433834524958	0.008	0.0061	0.0787	0.0167	0.0559	0.0274	0.0258	0.0368	0.001	0.0378	0.042	0.0871	0.0053	0.0393	0.1054	0.0209	0.0201	0.0031	0.0022	0.0232	0.0182	0.1252	0.0376	0.1209	0.0459	0.0029
10	rs12220010	14267963	0.69	1.27319915016337	1.03	0.0875760293110768	0.792322324834281	0.44365672767458	0.008	0.0062	0.0787	0.0168	0.0557	0.0268	0.0251	0.0372	0.0011	0.037	0.0418	0.087	0.0049	0.0391	0.1068	0.0208	0.0197	0.0031	0.0021	0.0238	0.0174	0.1258	0.0379	0.1218	0.0462	0.0027
10	rs11258957	14272308	0.69	1.27319915016337	1.03	0.0875760293110768	0.835699699161065	0.423719548513915	0.008	0.0061	0.0787	0.0168	0.0558	0.0269	0.0251	0.0372	0.0012	0.0369	0.0417	0.0872	0.0048	0.0391	0.1061	0.0208	0.0196	0.0031	0.0021	0.024	0.0166	0.1265	0.0381	0.1225	0.0461	0.0027
10	rs1879606	14272502	0.69	1.27319915016337	1.03	0.0875760293110768	0.880468419022341	0.428713670318754	0.008	0.0061	0.0787	0.0166	0.0557	0.0272	0.0247	0.0372	0.0012	0.037	0.0418	0.0873	0.0048	0.0389	0.1063	0.0207	0.0194	0.0032	0.0021	0.0241	0.0166	0.1268	0.0381	0.123	0.0459	0.0026
10	rs80112103	14275296	0.69	1.27319915016337	1.03	0.0875760293110768	0.869102444922151	0.425294936081538	0.008	0.0061	0.0788	0.0166	0.0556	0.0271	0.0248	0.0373	0.0012	0.037	0.0417	0.0873	0.0048	0.039	0.1064	0.0206	0.0194	0.0032	0.0021	0.0242	0.0165	0.1269	0.038	0.1228	0.0459	0.0026
10	rs7902063	14276664	0.7	1.17306168852618	1.03	0.0875760293110768	0.817393266229371	0.420442567764563	0.008	0.0061	0.0789	0.0169	0.0556	0.027	0.0249	0.0373	0.0012	0.0371	0.0416	0.0872	0.0047	0.039	0.1066	0.0205	0.0195	0.0032	0.002	0.0243	0.0164	0.127	0.0377	0.1224	0.0458	0.0026
10	rs78050344	14277105	0.7	1.17306168852618	1.03	0.0875760293110768	0.820471760050598	0.422539043765051	0.008	0.0061	0.0789	0.0169	0.0556	0.027	0.0249	0.0374	0.0012	0.0371	0.0416	0.0871	0.0048	0.039	0.1067	0.0206	0.0195	0.0032	0.002	0.0243	0.0164	0.127	0.0377	0.1224	0.0458	0.0026
10	rs1218403	14282523	0.7	1.17306168852618	1.03	0.0875760293110768	0.816998947103342	0.416258100044966	0.008	0.0061	0.0787	0.017	0.0557	0.0269	0.025	0.0374	0.0012	0.0371	0.0415	0.0871	0.0048	0.039	0.1068	0.0205	0.0195	0.0032	0.002	0.0243	0.0164	0.1272	0.0377	0.1222	0.0459	0.0027
10	rs117914717	14283398	0.7	1.17306168852618	1.03	0.0875760293110768	0.819602963730913	0.412345501795286	0.008	0.0061	0.0787	0.017	0.0556	0.0269	0.0249	0.0373	0.0012	0.0371	0.0415	0.0871	0.0048	0.039	0.1068	0.0205	0.0195	0.0032	0.002	0.0243	0.0164	0.1272	0.0377	0.1224	0.0458	0.0027
10	rs11591980	14285545	0.7	1.17306168852618	1.03	0.0875760293110768	0.768127611930732	0.403384915526866	0.008	0.0061	0.0787	0.017	0.0556	0.0269	0.025	0.0372	0.0013	0.0372	0.0415	0.0872	0.0047	0.039	0.1068	0.0205	0.0195	0.0032	0.002	0.0244	0.0164	0.1273	0.0376	0.1223	0.0457	0.0028
10	rs1218386	14285913	0.7	1.17306168852618	1.03	0.0875760293110768	0.764905911087771	0.402478886777698	0.008	0.0061	0.0787	0.017	0.0556	0.0269	0.025	0.0372	0.0013	0.0372	0.0415	0.0872	0.0047	0.039	0.1068	0.0205	0.0195	0.0032	0.002	0.0244	0.0164	0.1273	0.0376	0.1223	0.0457	0.0028
10	rs17250220	14290295	0.7	1.17306168852618	1.03	0.0875760293110768	0.690185827638182	0.399764161304898	0.008	0.0061	0.0778	0.0171	0.0556	0.0268	0.0257	0.037	0.0014	0.0373	0.0414	0.0878	0.0046	0.0391	0.1069	0.0204	0.0199	0.0031	0.0017	0.0243	0.0163	0.1272	0.0376	0.1218	0.0456	0.003
10	rs1238893	14292734	0.7	1.17306168852618	1.03	0.0875760293110768	0.639215913216973	0.404291502769895	0.008	0.0061	0.0772	0.0173	0.0556	0.0267	0.0263	0.0369	0.0015	0.0374	0.0413	0.0882	0.0045	0.0392	0.1069	0.0204	0.0203	0.0031	0.0015	0.0243	0.0163	0.1271	0.0376	0.1213	0.0455	0.0031
10	rs76566194	14295848	0.7	1.17306168852618	1.03	0.0875760293110768	0.626961248647291	0.399635014711759	0.008	0.0061	0.077	0.0174	0.0555	0.0267	0.0263	0.0369	0.0016	0.0374	0.0411	0.0884	0.0044	0.0393	0.1071	0.0205	0.0204	0.0031	0.0014	0.0243	0.0162	0.127	0.0373	0.1212	0.0455	0.0031
10	rs78658509	14297542	0.7	1.17306168852618	1.03	0.0875760293110768	0.630682521211315	0.399893319376163	0.008	0.0061	0.077	0.0174	0.0555	0.0267	0.0263	0.0369	0.0016	0.0374	0.0411	0.0884	0.0044	0.0393	0.1071	0.0205	0.0204	0.0031	0.0014	0.0243	0.0162	0.127	0.0373	0.1212	0.0455	0.0031
10	rs1218344	14311683	0.7	1.17306168852618	1.03	0.0875760293110768	0.564721627156512	0.418087408819509	0.0081	0.006	0.0769	0.0176	0.0554	0.0266	0.0264	0.0369	0.0017	0.0376	0.0409	0.0885	0.0042	0.0393	0.1074	0.0209	0.0205	0.0031	0.0015	0.0244	0.0162	0.1271	0.037	0.121	0.0455	0.0027
10	rs80335890	14312323	0.7	1.17306168852618	1.03	0.0875760293110768	0.568468561866801	0.420180706623902	0.0081	0.006	0.0769	0.0176	0.0554	0.0266	0.0264	0.0369	0.0017	0.0376	0.0409	0.0885	0.0042	0.0394	0.1074	0.0209	0.0205	0.0031	0.0015	0.0244	0.0162	0.1271	0.037	0.121	0.0455	0.0027
10	rs17250842	14319907	0.71	1.0779007643746	1.03	0.0875760293110768	0.552756597823394	0.405717265901438	0.0082	0.006	0.0766	0.0176	0.0554	0.0264	0.0263	0.0369	0.0018	0.0377	0.0408	0.0884	0.0042	0.0395	0.1075	0.021	0.0205	0.003	0.0015	0.0245	0.0161	0.1272	0.0369	0.1209	0.0456	0.0027
10	rs80085486	14326275	0.71	1.0779007643746	1.03	0.0875760293110768	0.500290423591757	0.425951812468654	0.0084	0.0058	0.0754	0.0173	0.0552	0.0258	0.0251	0.0375	0.0023	0.038	0.04	0.0879	0.0042	0.0405	0.1084	0.0217	0.0203	0.0028	0.0018	0.0252	0.0159	0.1277	0.0364	0.1207	0.0462	0.0028
10	rs10906648	14336528	0.72	0.987657439684474	1.03	0.0875760293110768	0.474874979571393	0.416258100044966	0.0084	0.0058	0.0753	0.0173	0.0551	0.0257	0.025	0.0375	0.0024	0.038	0.0399	0.0879	0.0042	0.0406	0.1087	0.0218	0.0203	0.0028	0.0019	0.0254	0.0159	0.1278	0.0363	0.1208	0.0462	0.0028
10	rs1218465	14338126	0.72	0.987657439684474	1.03	0.0875760293110768	0.456356314689751	0.399505879599629	0.0084	0.0058	0.0751	0.0174	0.0551	0.0257	0.025	0.0374	0.0024	0.0378	0.0399	0.0878	0.0042	0.0407	0.1088	0.0218	0.0204	0.0028	0.0019	0.0254	0.016	0.1277	0.0362	0.1208	0.0463	0.0028
10	rs78724032	14343128	0.72	0.987657439684474	1.03	0.0875760293110768	0.452443453858904	0.394864686318367	0.0085	0.0058	0.075	0.0174	0.0551	0.0258	0.0248	0.0374	0.0025	0.0377	0.0399	0.0877	0.0043	0.0407	0.1089	0.0218	0.0204	0.0028	0.0019	0.0253	0.016	0.1277	0.0362	0.1208	0.0463	0.0028
10	rs61836141	14343190	0.72	0.987657439684474	1.03	0.0875760293110768	0.436898595555862	0.38677881933423	0.0085	0.0058	0.0751	0.0174	0.0551	0.0258	0.0245	0.0374	0.0025	0.0377	0.0399	0.0877	0.0043	0.0407	0.1089	0.0218	0.0204	0.0029	0.0019	0.0253	0.016	0.1277	0.0362	0.1208	0.0463	0.0028
10	rs11593791	14346951	0.72	0.987657439684474	1.03	0.0875760293110768	0.420115334346283	0.385627493114963	0.0085	0.0059	0.075	0.0175	0.055	0.0258	0.0244	0.0374	0.0026	0.0377	0.0399	0.0877	0.0044	0.0408	0.1089	0.0218	0.0205	0.0029	0.002	0.0252	0.016	0.1277	0.0361	0.1208	0.0463	0.0028
10	rs1218415	14354898	0.72	0.987657439684474	1.03	0.0875760293110768	0.397045569055348	0.387803021158424	0.0086	0.0059	0.0743	0.0179	0.0551	0.0258	0.0243	0.0374	0.0027	0.0375	0.0403	0.0869	0.0045	0.041	0.1087	0.0219	0.0209	0.0031	0.0021	0.0252	0.0162	0.1273	0.0362	0.1207	0.0461	0.0029
10	rs17251862	14367596	0.72	0.987657439684474	1.03	0.0875760293110768	0.39727077884879	0.37823086134123	0.0088	0.0059	0.0745	0.0178	0.055	0.0257	0.0239	0.0376	0.0028	0.0372	0.0404	0.0867	0.0046	0.0408	0.1088	0.0222	0.0211	0.0032	0.0022	0.0251	0.0162	0.1273	0.0363	0.1205	0.0459	0.003
10	rs72780858	14370193	0.72	0.987657439684474	1.03	0.0875760293110768	0.391324467287052	0.371380550087969	0.0088	0.0059	0.0745	0.0178	0.055	0.0256	0.0238	0.0376	0.0028	0.0372	0.0404	0.0867	0.0046	0.0409	0.1087	0.0222	0.0211	0.0032	0.0022	0.0252	0.0162	0.1273	0.0363	0.1205	0.0459	0.003
10	rs80355539	14375456	0.72	0.987657439684474	1.03	0.0875760293110768	0.345971600194898	0.35803709323957	0.0089	0.0057	0.0743	0.018	0.0549	0.0254	0.0235	0.0374	0.0029	0.0376	0.0406	0.0864	0.0048	0.0411	0.1083	0.0225	0.0212	0.0034	0.0023	0.0252	0.0162	0.1274	0.0362	0.1202	0.0459	0.0031
10	rs1218486	14385265	0.72	0.987657439684474	1.03	0.0875760293110768	0.274255497257334	0.309461137839901	0.0091	0.0055	0.074	0.0182	0.0547	0.025	0.0231	0.0371	0.0031	0.038	0.0408	0.0861	0.005	0.0413	0.1079	0.0228	0.0214	0.0036	0.0025	0.0252	0.0162	0.1275	0.036	0.1199	0.0462	0.0032
10	rs72780885	14387064	0.72	0.987657439684474	1.03	0.0875760293110768	0.292967311016749	0.334841650569436	0.0091	0.0055	0.0738	0.0182	0.0547	0.025	0.023	0.0372	0.0032	0.038	0.0408	0.0861	0.005	0.0413	0.1078	0.0228	0.0214	0.0036	0.0025	0.0252	0.0162	0.1275	0.0361	0.1197	0.0461	0.0033
10	rs79765318	14393205	0.72	0.987657439684474	1.03	0.0875760293110768	0.246776486311951	0.375562674584918	0.0089	0.0054	0.0723	0.0184	0.0543	0.0251	0.0223	0.0378	0.0035	0.0386	0.0409	0.0859	0.0053	0.0419	0.1073	0.0229	0.0215	0.0041	0.0027	0.0252	0.0169	0.1277	0.0363	0.1182	0.046	0.0037
10	rs601853	14393558	0.72	0.987657439684474	1.03	0.0875760293110768	0.227824333730534	0.358788674654465	0.0089	0.0054	0.0722	0.0185	0.0543	0.0251	0.0223	0.0379	0.0035	0.0387	0.0409	0.0859	0.0053	0.0419	0.1073	0.0229	0.0214	0.0041	0.0027	0.0252	0.017	0.1278	0.0363	0.1181	0.046	0.0037
10	rs584933	14395411	0.72	0.987657439684474	1.03	0.0875760293110768	0.215032262961063	0.391522045866783	0.0091	0.0054	0.0721	0.0185	0.0542	0.0252	0.0219	0.0381	0.0035	0.0386	0.0412	0.0859	0.0054	0.0422	0.1071	0.0231	0.0215	0.0042	0.0027	0.025	0.0175	0.1278	0.0362	0.1178	0.0455	0.0038
10	rs7918657	14395828	0.73	0.902267913485346	1.03	0.0875760293110768	0.208152933210487	0.403902897055773	0.0091	0.0054	0.072	0.0186	0.0541	0.0253	0.0219	0.0381	0.0036	0.0385	0.0412	0.0859	0.0054	0.0423	0.107	0.0231	0.0215	0.0042	0.0027	0.025	0.0176	0.1278	0.0362	0.1177	0.0455	0.0038
10	rs10906653	14396207	0.73	0.902267913485346	1.03	0.0875760293110768	0.204385515482935	0.425820415342232	0.0091	0.0054	0.072	0.0186	0.0541	0.0253	0.0219	0.0382	0.0036	0.0385	0.0413	0.0859	0.0054	0.0424	0.107	0.0232	0.0215	0.0042	0.0027	0.025	0.0177	0.1277	0.0361	0.1176	0.0455	0.0038
10	rs11595315	14397645	0.73	0.902267913485346	1.03	0.0875760293110768	0.19874908991839	0.526009287903278	0.0091	0.0054	0.0725	0.0186	0.0539	0.0254	0.0219	0.0381	0.0035	0.0385	0.0414	0.0854	0.0052	0.0425	0.1069	0.0233	0.0219	0.0043	0.0027	0.025	0.0179	0.1278	0.0358	0.1168	0.0455	0.0037
10	rs72780896	14398835	0.73	0.902267913485346	1.03	0.0875760293110768	0.208591672894238	0.564379599491159	0.0091	0.0054	0.0727	0.0186	0.0539	0.0253	0.0219	0.0381	0.0035	0.0385	0.0414	0.0854	0.0052	0.0425	0.1069	0.0234	0.0218	0.0044	0.0027	0.0249	0.0179	0.1277	0.0358	0.1164	0.0455	0.0038
10	rs74122244	14402332	0.73	0.902267913485346	1.03	0.0875760293110768	0.1709461845775	0.575706472233127	0.0091	0.0055	0.0734	0.0186	0.054	0.0253	0.0219	0.038	0.0035	0.0386	0.0414	0.0853	0.0053	0.0426	0.1063	0.0236	0.0219	0.0046	0.0028	0.0247	0.018	0.1276	0.0359	0.1155	0.0457	0.0038
10	rs684571	14408144	0.73	0.902267913485346	1.03	0.0875760293110768	0.0847444716990562	0.455521224883855	0.0092	0.0056	0.075	0.0188	0.0543	0.025	0.0219	0.0378	0.0035	0.0389	0.0416	0.085	0.0056	0.0429	0.1051	0.0242	0.0217	0.005	0.003	0.0242	0.0181	0.1273	0.036	0.1135	0.046	0.004
10	rs11259033	14408890	0.73	0.902267913485346	1.03	0.0875760293110768	0.0827184920564889	0.442063384864579	0.0092	0.0056	0.075	0.0188	0.0542	0.025	0.0219	0.0377	0.0035	0.0389	0.0416	0.085	0.0056	0.0429	0.1051	0.0242	0.0217	0.005	0.003	0.0242	0.0181	0.1273	0.0361	0.1134	0.0461	0.004
10	rs11596768	14409881	0.73	0.902267913485346	1.03	0.0875760293110768	0.0897302254395749	0.456591736073712	0.0091	0.0056	0.075	0.0189	0.0541	0.025	0.0219	0.0377	0.0035	0.0389	0.0415	0.0849	0.0056	0.0429	0.105	0.0243	0.0217	0.005	0.003	0.0243	0.0181	0.1274	0.036	0.1134	0.0461	0.0041
10	rs1888081	14411814	0.73	0.902267913485346	1.03	0.0875760293110768	0.0995796973094717	0.47394408295837	0.0091	0.0056	0.0748	0.019	0.0539	0.0251	0.0219	0.0377	0.0035	0.0388	0.0413	0.0849	0.0056	0.0429	0.1049	0.0244	0.0216	0.0051	0.003	0.0244	0.0181	0.1276	0.036	0.1132	0.0461	0.0041
10	rs652228	14412084	0.74	0.82166312078733	1.03	0.0875760293110768	0.0764360158135708	0.532961065409892	0.009	0.0057	0.0756	0.0191	0.0518	0.0254	0.0217	0.0374	0.0036	0.0394	0.042	0.0855	0.006	0.0432	0.1041	0.0245	0.0217	0.0055	0.0031	0.0236	0.0179	0.1286	0.0359	0.1118	0.0462	0.0042
10	rs11259036	14412879	0.77	0.607778593196603	1.03	0.0875760293110768	0.0348088445610157	0.401056258058075	0.0092	0.0064	0.0829	0.0191	0.0495	0.0245	0.0204	0.0363	0.0038	0.0387	0.0421	0.0891	0.0063	0.0422	0.1015	0.0255	0.0206	0.0062	0.0031	0.0221	0.0176	0.1299	0.0364	0.1092	0.0452	0.0047
10	rs1967846	14413425	0.78	0.545501786478432	1.03	0.0875760293110768	0.0444735906125834	0.532125650615653	0.0091	0.0068	0.0877	0.019	0.0481	0.0239	0.0195	0.0356	0.004	0.0381	0.0421	0.0915	0.0063	0.0417	0.0998	0.026	0.0199	0.0066	0.0034	0.0212	0.0176	0.1307	0.0367	0.1073	0.0448	0.005
10	rs118145328	14413567	0.78	0.545501786478432	1.03	0.0875760293110768	0.0573200435670816	0.626465909119728	0.0091	0.0068	0.088	0.019	0.0478	0.0239	0.0195	0.0356	0.004	0.0379	0.0422	0.0921	0.0062	0.0418	0.0992	0.0261	0.02	0.0067	0.0034	0.0212	0.0175	0.1306	0.0369	0.107	0.0449	0.005
10	rs76629242	14416980	0.78	0.545501786478432	1.06	0.0516972356607989	0.0521943397772147	0.82326250616517	0.009	0.007	0.0884	0.0189	0.0473	0.024	0.0195	0.0355	0.0039	0.0377	0.0423	0.0931	0.0062	0.0418	0.0991	0.0263	0.0199	0.0067	0.0034	0.021	0.0175	0.1305	0.0369	0.1064	0.0447	0.005
10	rs1325891	14420878	0.78	0.545501786478432	1.07	0.0427611820736564	0.0512041572301462	0.732817645779627	0.009	0.0071	0.0885	0.0188	0.0472	0.0239	0.0195	0.0355	0.0039	0.0377	0.0423	0.0933	0.0062	0.0418	0.0991	0.0263	0.0199	0.0067	0.0034	0.021	0.0175	0.1305	0.0369	0.1064	0.0447	0.005
10	rs72638767	14426729	0.78	0.545501786478432	1.08	0.0351072409391166	0.0198222405995393	0.741081669762757	0.009	0.0071	0.0889	0.0188	0.047	0.024	0.0195	0.0354	0.0039	0.0376	0.0424	0.0939	0.0062	0.0419	0.099	0.0265	0.0199	0.0068	0.0034	0.021	0.0176	0.1305	0.037	0.106	0.0444	0.0051
10	rs669255	14427455	0.78	0.545501786478432	1.09	0.0286025630236612	0.0138039890475164	0.702346303376176	0.009	0.0071	0.089	0.0188	0.0469	0.024	0.0195	0.0354	0.0039	0.0377	0.0424	0.0939	0.0062	0.0419	0.099	0.0265	0.0199	0.0068	0.0034	0.021	0.0176	0.1305	0.037	0.106	0.0444	0.0051
10	rs667925	14427729	0.78	0.545501786478432	1.07	0.0427611820736564	0.0157377770927732	0.71351551334083	0.009	0.0071	0.0891	0.0188	0.0469	0.0242	0.0193	0.0354	0.0039	0.0377	0.0424	0.0939	0.0062	0.0419	0.0989	0.0265	0.0199	0.0068	0.0034	0.021	0.0176	0.1305	0.037	0.106	0.0444	0.0051
10	rs7099726	14434669	0.78	0.545501786478432	1.07	0.0427611820736564	0.0173762540807779	0.577836324899899	0.0092	0.0072	0.0896	0.0186	0.0471	0.024	0.0188	0.0349	0.0041	0.0377	0.0427	0.0945	0.0061	0.0416	0.0983	0.0264	0.0191	0.0068	0.0034	0.0213	0.0175	0.1302	0.0368	0.1074	0.0446	0.005
10	rs7099255	14437826	0.79	0.487570276707753	1.07	0.0427611820736564	0.0124617084718693	0.475837396802033	0.0093	0.0072	0.0899	0.0183	0.0472	0.024	0.0185	0.0348	0.0042	0.0377	0.0428	0.0954	0.0062	0.0417	0.098	0.0261	0.0188	0.0068	0.0035	0.0214	0.0175	0.1298	0.0366	0.1079	0.0445	0.0051
10	rs35027963	14438800	0.79	0.487570276707753	1.05	0.0620520515513756	0.0101090652104121	0.432535535055125	0.0094	0.0074	0.0901	0.0182	0.0471	0.0241	0.0186	0.0347	0.0043	0.0379	0.0428	0.0962	0.0061	0.0415	0.0981	0.0261	0.0186	0.0067	0.0036	0.0215	0.0172	0.1295	0.0364	0.1077	0.0445	0.0051
10	rs17338538	14445334	0.79	0.487570276707753	1.05	0.0620520515513756	0.0106506501543314	0.51396798180011	0.0095	0.0074	0.0904	0.0182	0.0471	0.0241	0.0187	0.0347	0.0044	0.0381	0.0429	0.0963	0.0061	0.0414	0.0986	0.026	0.0185	0.0064	0.0035	0.0215	0.0172	0.1293	0.0363	0.1078	0.0444	0.0047
10	rs74924731	14445503	0.79	0.487570276707753	1.05	0.0620520515513756	0.0103718824066736	0.499392762355661	0.0095	0.0074	0.0904	0.0182	0.0471	0.0241	0.0187	0.0347	0.0044	0.0381	0.0429	0.0963	0.0061	0.0414	0.0986	0.026	0.0185	0.0064	0.0035	0.0215	0.0172	0.1293	0.0363	0.1078	0.0444	0.0047
10	rs634253	14454212	0.79	0.487570276707753	1.05	0.0620520515513756	0.0095486136266226	0.413648584576686	0.0094	0.0075	0.0907	0.0181	0.047	0.0241	0.0189	0.0347	0.0045	0.0383	0.0428	0.0963	0.0061	0.0413	0.0989	0.0259	0.0184	0.0061	0.0034	0.0216	0.0173	0.129	0.0367	0.1074	0.0443	0.0045
10	rs2182300	14454570	0.79	0.487570276707753	1.05	0.0620520515513756	0.00930668365060468	0.412866600623244	0.0094	0.0075	0.0907	0.018	0.047	0.0241	0.0189	0.0346	0.0045	0.0383	0.0428	0.0963	0.0062	0.0413	0.0989	0.0259	0.0184	0.0061	0.0034	0.0216	0.0172	0.129	0.0369	0.1073	0.0444	0.0045
10	rs61836187	14460288	0.79	0.487570276707753	1.05	0.0620520515513756	0.0139293258768497	0.464372623407387	0.0095	0.0075	0.0907	0.0183	0.047	0.0241	0.0188	0.0346	0.0046	0.0384	0.0428	0.0963	0.0062	0.0408	0.099	0.0259	0.0184	0.0061	0.0035	0.0216	0.0173	0.1289	0.0369	0.1071	0.0445	0.0045
10	rs112491426	14465273	0.79	0.487570276707753	1.05	0.0620520515513756	0.0162657710020224	0.420573514885241	0.0095	0.0074	0.0908	0.0183	0.047	0.024	0.0188	0.0345	0.0047	0.0384	0.0427	0.0964	0.0062	0.0407	0.0992	0.0259	0.0184	0.006	0.0035	0.0217	0.0173	0.1289	0.0369	0.1071	0.0443	0.0045
10	rs12219912	14470150	0.79	0.487570276707753	1.05	0.0620520515513756	0.0146785101211078	0.377086704297892	0.0095	0.0074	0.0913	0.0182	0.047	0.0237	0.0187	0.0346	0.0049	0.0382	0.0424	0.0967	0.0061	0.0404	0.0997	0.0259	0.0183	0.006	0.0036	0.0218	0.0175	0.1288	0.0368	0.1068	0.0443	0.0045
10	rs118015283	14470272	0.79	0.487570276707753	1.05	0.0620520515513756	0.0153999985646966	0.386267000916768	0.0095	0.0074	0.0914	0.0181	0.0471	0.0237	0.0187	0.0346	0.0049	0.0382	0.0424	0.0968	0.0061	0.0401	0.0997	0.0258	0.0183	0.006	0.0036	0.0217	0.0175	0.1288	0.0368	0.1071	0.0444	0.0045
10	rs10906673	14475528	0.79	0.487570276707753	1.05	0.0620520515513756	0.0113665774557422	0.351666865093201	0.0096	0.0074	0.0916	0.018	0.0473	0.0235	0.0192	0.0345	0.0049	0.0382	0.0422	0.0966	0.0062	0.0402	0.0997	0.0259	0.0182	0.006	0.0036	0.0214	0.0175	0.1289	0.0367	0.1065	0.0447	0.0045
10	rs76236975	14476511	0.79	0.487570276707753	1.05	0.0620520515513756	0.00987686244586989	0.312947403340228	0.0097	0.0075	0.092	0.0179	0.0474	0.0233	0.0195	0.0344	0.0051	0.0383	0.0422	0.0966	0.0062	0.0402	0.0993	0.0258	0.0182	0.0061	0.0037	0.0211	0.0174	0.1291	0.0365	0.1062	0.045	0.0046
10	rs10906676	14478462	0.8	0.433874260405774	1.05	0.0620520515513756	0.0120051066287653	0.271441454797163	0.0099	0.0076	0.0925	0.0178	0.0474	0.0227	0.0196	0.0342	0.0054	0.0383	0.0423	0.0959	0.0062	0.04	0.0987	0.0259	0.0179	0.0059	0.004	0.021	0.0173	0.1301	0.0361	0.106	0.0457	0.0049
10	rs11259096	14478618	0.8	0.433874260405774	1.05	0.0620520515513756	0.0126516332912924	0.262149802672913	0.0099	0.0076	0.0927	0.0178	0.0475	0.0227	0.0196	0.0341	0.0054	0.0383	0.0423	0.0961	0.0062	0.04	0.0989	0.0259	0.0178	0.0058	0.004	0.0209	0.0171	0.1302	0.0362	0.1057	0.0457	0.0047
10	rs7896998	14479076	0.8	0.433874260405774	1.05	0.0620520515513756	0.0097344322433646	0.210641341207659	0.0101	0.0077	0.0931	0.0179	0.0477	0.0227	0.0196	0.0339	0.0053	0.0384	0.0423	0.0962	0.0062	0.04	0.0993	0.026	0.0177	0.0058	0.0039	0.0208	0.017	0.1307	0.0361	0.1052	0.0459	0.0043
10	rs79648859	14479875	0.8	0.433874260405774	1.04	0.0739648219953096	0.0137318096630174	0.257031619075699	0.01	0.0077	0.0935	0.018	0.0477	0.0228	0.0196	0.0338	0.0053	0.0383	0.0421	0.0961	0.0062	0.0397	0.0992	0.0259	0.0176	0.0058	0.004	0.0206	0.0169	0.1314	0.036	0.1051	0.0459	0.0043
10	rs72782868	14484689	0.8	0.433874260405774	1.04	0.0739648219953096	0.013823723159436	0.241536117976837	0.01	0.0078	0.0939	0.018	0.0476	0.0229	0.0195	0.0336	0.0053	0.0382	0.0421	0.0961	0.0062	0.0397	0.0992	0.0259	0.0174	0.0057	0.004	0.0204	0.0168	0.1321	0.036	0.105	0.0458	0.0044
10	rs7911697	14485205	0.8	0.433874260405774	1.04	0.0739648219953096	0.0136468687916046	0.227659807517001	0.01	0.0078	0.0939	0.018	0.0477	0.0229	0.0195	0.0336	0.0053	0.0382	0.0423	0.0961	0.0062	0.0397	0.0992	0.0258	0.0174	0.0057	0.004	0.0204	0.0168	0.1322	0.0357	0.105	0.0456	0.0044
10	rs11259102	14486901	0.8	0.433874260405774	1.04	0.0739648219953096	0.0154142621610076	0.258847792122691	0.0101	0.0078	0.0942	0.0178	0.0478	0.023	0.0195	0.0336	0.0053	0.0381	0.0422	0.0962	0.0062	0.0397	0.0991	0.0258	0.0174	0.0057	0.0041	0.0204	0.0167	0.132	0.0357	0.1049	0.0456	0.0045
10	rs7476068	14488109	0.8	0.433874260405774	1.04	0.0739648219953096	0.016723198329144	0.266610995120103	0.0101	0.0078	0.0942	0.0178	0.0478	0.023	0.0195	0.0335	0.0053	0.0381	0.0422	0.0962	0.0062	0.0397	0.099	0.0257	0.0174	0.0057	0.0041	0.0203	0.0167	0.1321	0.0356	0.1052	0.0456	0.0045
10	rs12779862	14496265	0.81	0.384295662080596	1.04	0.0739648219953096	0.0314105972050731	0.225264306881547	0.0107	0.0075	0.0974	0.018	0.0491	0.0243	0.0196	0.0306	0.0044	0.0374	0.0407	0.0986	0.0065	0.0391	0.0981	0.0236	0.0149	0.0056	0.0041	0.0187	0.0165	0.1394	0.0324	0.1063	0.0454	0.0048
10	rs4750521	14499030	0.81	0.384295662080596	1.04	0.0739648219953096	0.0238827476361232	0.175153848982638	0.0107	0.0075	0.0976	0.018	0.0494	0.0244	0.0196	0.0305	0.0043	0.0373	0.0406	0.0985	0.0065	0.039	0.0983	0.0235	0.0148	0.0056	0.0041	0.0187	0.0164	0.1398	0.0322	0.1065	0.0454	0.0048
10	rs79834408	14503769	0.81	0.384295662080596	1.04	0.0739648219953096	0.024939022585811	0.147138196921556	0.0107	0.0075	0.0977	0.0179	0.0494	0.0244	0.0196	0.0308	0.0043	0.0373	0.0405	0.0985	0.0062	0.039	0.0985	0.0235	0.0148	0.0054	0.0041	0.0186	0.0164	0.1398	0.0321	0.1066	0.0454	0.0048
10	rs80005306	14504246	0.81	0.384295662080596	1.04	0.0739648219953096	0.0248884614445998	0.160106858438354	0.0107	0.0075	0.0978	0.0179	0.0494	0.0244	0.0196	0.0308	0.0043	0.0373	0.0405	0.0985	0.0062	0.039	0.0986	0.0235	0.0148	0.0054	0.0041	0.0186	0.0164	0.1396	0.0321	0.1066	0.0454	0.0048
10	rs17155336	14505213	0.81	0.384295662080596	1.05	0.0620520515513756	0.0237847824769574	0.140340967751042	0.0107	0.0075	0.0978	0.0179	0.0494	0.0244	0.0196	0.0308	0.0043	0.0374	0.0406	0.0985	0.0061	0.039	0.0987	0.0235	0.0148	0.0054	0.0041	0.0186	0.0164	0.1396	0.0321	0.1066	0.0454	0.0048
10	rs7070874	14508447	0.81	0.384295662080596	1.05	0.0620520515513756	0.023931838517871	0.121980365065198	0.0107	0.0075	0.0979	0.0179	0.0495	0.0243	0.0196	0.0307	0.0043	0.0374	0.0407	0.0985	0.0062	0.039	0.0986	0.0235	0.0148	0.0054	0.0041	0.0186	0.0164	0.14	0.032	0.1063	0.0453	0.0048
10	rs11259122	14511626	0.82	0.338707801994422	1.05	0.0620520515513756	0.0198737492140576	0.138866829495454	0.0106	0.0075	0.0985	0.0181	0.0495	0.0239	0.0195	0.03	0.0044	0.0375	0.0404	0.099	0.0065	0.0391	0.0984	0.0235	0.0148	0.0059	0.0041	0.0186	0.0164	0.14	0.032	0.1054	0.0451	0.005
10	rs71479878	14518437	0.82	0.338707801994422	1.05	0.0620520515513756	0.0264374161515087	0.142655642474505	0.0107	0.0075	0.0992	0.0183	0.0494	0.0239	0.0194	0.0299	0.0042	0.0377	0.0403	0.099	0.0066	0.0392	0.0989	0.0232	0.0146	0.0061	0.0041	0.0186	0.0164	0.1402	0.0318	0.105	0.0448	0.005
10	rs113817738	14523158	0.82	0.338707801994422	1.05	0.0620520515513756	0.0281088055141208	0.125593537459367	0.0108	0.0075	0.0996	0.0184	0.0492	0.0239	0.0193	0.0297	0.0041	0.0378	0.0402	0.0993	0.0066	0.0393	0.0993	0.023	0.0145	0.0061	0.004	0.0186	0.0164	0.1404	0.0317	0.1048	0.0446	0.005
10	rs7083394	14523377	0.82	0.338707801994422	1.05	0.0620520515513756	0.0282523053288521	0.126925256459121	0.0108	0.0075	0.0998	0.0184	0.0491	0.0239	0.0193	0.0297	0.0041	0.0378	0.0402	0.0994	0.0066	0.0393	0.0993	0.023	0.0145	0.0061	0.004	0.0186	0.0164	0.1403	0.0317	0.1048	0.0446	0.005
10	rs943184	14538274	0.82	0.338707801994422	1.05	0.0620520515513756	0.0260909139036355	0.128262199424977	0.0108	0.0074	0.1001	0.0187	0.0489	0.0239	0.0192	0.0293	0.0041	0.0376	0.0399	0.0995	0.0066	0.0394	0.0995	0.0228	0.0148	0.0061	0.004	0.0186	0.0163	0.1405	0.0316	0.1049	0.0448	0.005
10	rs74122813	14543596	0.82	0.338707801994422	1.05	0.0620520515513756	0.0288876210200362	0.134387839338093	0.0108	0.0074	0.1008	0.0187	0.0489	0.0236	0.0191	0.0293	0.004	0.0377	0.0398	0.0991	0.0066	0.039	0.0994	0.0228	0.0149	0.0061	0.004	0.0186	0.0163	0.141	0.0314	0.105	0.0448	0.005
10	rs10508476	14555187	0.82	0.338707801994422	1.05	0.0620520515513756	0.0298077085749893	0.129694001351637	0.0109	0.0074	0.1007	0.0187	0.0489	0.0236	0.0193	0.0294	0.004	0.0379	0.0396	0.0988	0.0065	0.0388	0.0993	0.0228	0.0149	0.0061	0.004	0.0185	0.0162	0.1418	0.031	0.1052	0.0449	0.005
10	rs78244802	14560330	0.82	0.338707801994422	1.06	0.0516972356607989	0.0275508278076204	0.124885432141754	0.0108	0.0074	0.1008	0.0187	0.0489	0.0235	0.0193	0.0294	0.0039	0.038	0.0396	0.0989	0.0064	0.0389	0.0994	0.0228	0.0149	0.0061	0.0039	0.0186	0.0161	0.1416	0.031	0.1054	0.045	0.0049
10	rs11259154	14567265	0.82	0.338707801994422	1.06	0.0516972356607989	0.0271079891659348	0.100503156051282	0.0108	0.0074	0.1009	0.0187	0.049	0.0235	0.0193	0.0294	0.0037	0.0381	0.0395	0.099	0.0063	0.0389	0.0994	0.0228	0.0149	0.0061	0.0039	0.0187	0.0161	0.1413	0.031	0.1056	0.0452	0.0049
10	rs7085127	14577098	0.82	0.338707801994422	1.05	0.0620520515513756	0.023638375444407	0.0713723338817499	0.0107	0.0073	0.1009	0.0186	0.0491	0.0233	0.0194	0.0296	0.0034	0.0383	0.0396	0.0987	0.0061	0.0391	0.0995	0.0229	0.0149	0.0058	0.0037	0.0189	0.016	0.1413	0.0312	0.1062	0.0455	0.0047
10	rs56997869	14581234	0.83	0.29697514221559	1.05	0.0620520515513756	0.0224527451171038	0.0671703131928342	0.0106	0.0073	0.1009	0.0185	0.0491	0.0233	0.0194	0.0296	0.0033	0.0383	0.0396	0.0986	0.0061	0.0392	0.0995	0.0229	0.0149	0.0057	0.0037	0.0189	0.016	0.1412	0.0313	0.1062	0.0456	0.0046
10	rs76223550	14586520	0.83	0.29697514221559	1.05	0.0620520515513756	0.0224621318413796	0.0620687150534246	0.0106	0.0073	0.101	0.0185	0.0492	0.0233	0.0194	0.0296	0.0032	0.0384	0.0395	0.0986	0.0061	0.0392	0.0995	0.0231	0.0149	0.0056	0.0037	0.019	0.016	0.1411	0.0313	0.1062	0.0457	0.0046
10	rs12355037	14586675	0.83	0.29697514221559	1.05	0.0620520515513756	0.0224621318413796	0.0620687150534246	0.0106	0.0073	0.101	0.0185	0.0492	0.0233	0.0194	0.0296	0.0032	0.0384	0.0395	0.0986	0.0061	0.0392	0.0995	0.0231	0.0149	0.0056	0.0037	0.019	0.016	0.1411	0.0313	0.1062	0.0457	0.0046
10	rs112141602	14600524	0.83	0.29697514221559	1.05	0.0620520515513756	0.0233475026019069	0.0561737222140632	0.0106	0.0073	0.1011	0.0184	0.0492	0.0233	0.0195	0.0297	0.0031	0.0385	0.0394	0.0985	0.006	0.0393	0.0995	0.0232	0.0149	0.0055	0.0036	0.019	0.016	0.1411	0.0314	0.1061	0.0458	0.0045
10	rs11259187	14603458	0.83	0.29697514221559	1.05	0.0620520515513756	0.0241091644958905	0.0566231882187791	0.0106	0.0073	0.1011	0.0183	0.0492	0.0233	0.0195	0.0297	0.003	0.0385	0.0394	0.0985	0.006	0.0393	0.0995	0.0233	0.0149	0.0055	0.0037	0.019	0.016	0.1411	0.0314	0.106	0.0458	0.0045
10	rs61842689	14604328	0.83	0.29697514221559	1.05	0.0620520515513756	0.0239121934954243	0.0594834419363635	0.0106	0.0073	0.1011	0.0183	0.0492	0.0233	0.0195	0.0297	0.003	0.0385	0.0394	0.0985	0.006	0.0393	0.0996	0.0233	0.0149	0.0055	0.0037	0.019	0.016	0.141	0.0314	0.106	0.0458	0.0044
10	rs12778144	14605662	0.83	0.29697514221559	1.05	0.0620520515513756	0.0241882773499093	0.0606708402544973	0.0106	0.0074	0.1011	0.0183	0.0492	0.0234	0.0195	0.0297	0.0031	0.0385	0.0394	0.0985	0.0061	0.0393	0.0996	0.0233	0.0149	0.0055	0.0037	0.0191	0.016	0.141	0.0314	0.106	0.0458	0.0044
10	rs79957341	14609926	0.83	0.29697514221559	1.05	0.0620520515513756	0.0248783580135121	0.0706646464046577	0.0105	0.0074	0.1012	0.0183	0.0492	0.0234	0.0195	0.0297	0.0031	0.0385	0.0393	0.0985	0.0061	0.0392	0.0996	0.0233	0.0149	0.0055	0.0037	0.0191	0.016	0.141	0.0314	0.106	0.0458	0.0044
10	rs55959406	14613927	0.83	0.29697514221559	1.05	0.0620520515513756	0.0265113353916455	0.075679389756665	0.0105	0.0074	0.1013	0.0183	0.0491	0.0234	0.0195	0.0297	0.0031	0.0384	0.0392	0.0986	0.0061	0.0392	0.0996	0.0234	0.0149	0.0056	0.0037	0.0191	0.016	0.1408	0.0313	0.1059	0.0457	0.0045
10	rs72768932	14617035	0.83	0.29697514221559	1.05	0.0620520515513756	0.0272262999154207	0.0759702103704324	0.0105	0.0074	0.1013	0.0183	0.0491	0.0234	0.0196	0.0297	0.0031	0.0384	0.0392	0.0986	0.0062	0.0391	0.0996	0.0234	0.0149	0.0056	0.0038	0.0191	0.016	0.1407	0.0313	0.1059	0.0458	0.0045
10	rs117123986	14618742	0.83	0.29697514221559	1.05	0.0620520515513756	0.0276596107656741	0.0748096758917711	0.0105	0.0074	0.1013	0.0183	0.0491	0.0234	0.0196	0.0297	0.0031	0.0384	0.0392	0.0986	0.0062	0.0391	0.0996	0.0235	0.0149	0.0056	0.0038	0.019	0.016	0.1407	0.0313	0.1058	0.0458	0.0045
10	rs17155499	14622448	0.83	0.29697514221559	1.05	0.0620520515513756	0.0288427111226276	0.0748096758917711	0.0105	0.0074	0.1014	0.0183	0.0491	0.0234	0.0196	0.0297	0.0031	0.0384	0.0391	0.0986	0.0062	0.039	0.0996	0.0235	0.0149	0.0056	0.0038	0.0191	0.016	0.1407	0.0313	0.1058	0.0458	0.0045
10	rs17155523	14626072	0.83	0.29697514221559	1.05	0.0620520515513756	0.0787601455206389	0.0952680550137495	0.0097	0.0072	0.1024	0.0184	0.0488	0.0243	0.0201	0.0301	0.0032	0.0381	0.0377	0.099	0.0071	0.0383	0.0993	0.0232	0.0151	0.0057	0.0039	0.0189	0.0168	0.1392	0.0314	0.1048	0.047	0.0046
10	rs11259205	14626192	0.83	0.29697514221559	1.05	0.0620520515513756	0.0821258925922967	0.0966266183273808	0.0097	0.0072	0.1024	0.0184	0.0488	0.0243	0.0201	0.0301	0.0033	0.0381	0.0376	0.099	0.0071	0.0382	0.0993	0.0231	0.0151	0.0057	0.0039	0.0189	0.0169	0.1392	0.0314	0.1047	0.047	0.0047
10	rs72768940	14626563	0.83	0.29697514221559	1.05	0.0620520515513756	0.08221688433069	0.0996906297800724	0.0097	0.0072	0.1024	0.0184	0.0488	0.0243	0.0201	0.0301	0.0033	0.038	0.0376	0.099	0.0071	0.0382	0.0993	0.0231	0.0151	0.0057	0.0039	0.0189	0.0169	0.1391	0.0314	0.1047	0.047	0.0047
10	rs1409391	14627825	0.83	0.29697514221559	1.04	0.0739648219953096	0.0844432073848052	0.0942342717704379	0.0097	0.0072	0.1025	0.0184	0.0488	0.0243	0.02	0.0301	0.0033	0.038	0.0376	0.099	0.0072	0.0382	0.0992	0.0231	0.0151	0.0057	0.0039	0.019	0.017	0.1391	0.0315	0.1046	0.0471	0.0047
10	rs12359630	14633485	0.84	0.258953137461488	1.04	0.0739648219953096	0.0827413387952557	0.114018222871647	0.0096	0.0072	0.1027	0.0181	0.0487	0.0242	0.02	0.0301	0.0034	0.038	0.0375	0.0992	0.0072	0.0383	0.0991	0.023	0.015	0.0057	0.0039	0.0189	0.017	0.1389	0.0314	0.1047	0.0472	0.0048
10	rs2031618	14637141	0.84	0.258953137461488	1.04	0.0739648219953096	0.0811743702304277	0.109272280801697	0.0096	0.0072	0.1028	0.0181	0.0486	0.0242	0.02	0.0302	0.0034	0.038	0.0375	0.0993	0.0072	0.0384	0.0991	0.023	0.015	0.0057	0.004	0.0189	0.017	0.1387	0.0315	0.1047	0.0472	0.0048
10	rs11259214	14641658	0.84	0.258953137461488	1.03	0.0875760293110768	0.0807012707001993	0.133661706529128	0.0096	0.0072	0.1029	0.018	0.0485	0.0242	0.02	0.0303	0.0035	0.0381	0.0375	0.0993	0.0072	0.0383	0.0993	0.023	0.015	0.0056	0.004	0.0189	0.0171	0.1385	0.0314	0.1041	0.0473	0.0049
10	rs1983894	14642248	0.84	0.258953137461488	1.03	0.0875760293110768	0.0739438718856776	0.138774884672921	0.0097	0.0073	0.1026	0.0179	0.0481	0.0243	0.02	0.0305	0.0035	0.0383	0.0378	0.0994	0.0072	0.0384	0.0992	0.0231	0.0149	0.0057	0.0041	0.0189	0.0174	0.1381	0.0315	0.1037	0.0475	0.005
10	rs72768957	14642461	0.84	0.258953137461488	1.03	0.0875760293110768	0.079403815574154	0.171769339030634	0.0097	0.0073	0.1022	0.0181	0.0479	0.0242	0.02	0.0306	0.0037	0.0384	0.0378	0.0996	0.0072	0.0384	0.0991	0.0231	0.0148	0.0058	0.0042	0.0189	0.0175	0.1378	0.0315	0.1036	0.0474	0.0051
10	rs79303689	14643505	0.85	0.2244882202137	1.03	0.0875760293110768	0.0712349426540963	0.225155616494644	0.0097	0.0074	0.1002	0.0179	0.0477	0.0241	0.0202	0.0308	0.0043	0.0388	0.0383	0.1008	0.0075	0.0383	0.0991	0.0233	0.0143	0.0065	0.0046	0.0191	0.018	0.1359	0.0318	0.1031	0.0468	0.0054
10	rs76732955	14643687	0.85	0.2244882202137	1.03	0.0875760293110768	0.0717965024386725	0.233354452593008	0.0097	0.0074	0.1	0.0179	0.0477	0.0241	0.0202	0.0309	0.0044	0.0389	0.0384	0.1009	0.0076	0.0383	0.099	0.0233	0.0143	0.0065	0.0047	0.0191	0.0181	0.1356	0.0318	0.1031	0.0467	0.0054
10	rs76516692	14644039	0.85	0.2244882202137	1.03	0.0875760293110768	0.0747329818810258	0.282465703172052	0.0097	0.0074	0.0996	0.0179	0.0477	0.0241	0.0202	0.0311	0.0045	0.039	0.0384	0.1013	0.0076	0.0382	0.099	0.0233	0.0142	0.0067	0.0048	0.0191	0.0182	0.1353	0.0318	0.1029	0.0466	0.0054
10	rs17155568	14644455	0.85	0.2244882202137	1.03	0.0875760293110768	0.0843043931090326	0.311743930993851	0.0097	0.0073	0.0991	0.0178	0.0475	0.024	0.0203	0.0313	0.0047	0.039	0.0385	0.1017	0.0077	0.0381	0.0989	0.0234	0.0141	0.0068	0.0049	0.0192	0.0182	0.1351	0.0317	0.1028	0.0465	0.0055
10	rs7094500	14647158	0.85	0.2244882202137	1.03	0.0875760293110768	0.0844200615517871	0.333613968190977	0.0097	0.0073	0.0988	0.0178	0.0475	0.024	0.0203	0.0314	0.0047	0.0391	0.0385	0.1024	0.0078	0.038	0.0986	0.0233	0.014	0.0069	0.0049	0.0192	0.0182	0.1351	0.0317	0.1028	0.0464	0.0055
10	rs75133650	14647463	0.85	0.2244882202137	1.03	0.0875760293110768	0.0852092921887306	0.327495345769957	0.0097	0.0073	0.0987	0.0178	0.0475	0.024	0.0203	0.0314	0.0047	0.0391	0.0385	0.1025	0.0078	0.038	0.0986	0.0233	0.014	0.0069	0.0049	0.0192	0.0182	0.1351	0.0317	0.1027	0.0464	0.0055
10	rs10906714	14649840	0.85	0.2244882202137	1.03	0.0875760293110768	0.0991948188863754	0.254314910087115	0.0097	0.0073	0.0983	0.0177	0.0475	0.0239	0.0202	0.0315	0.0048	0.0391	0.0386	0.1029	0.0081	0.0381	0.0981	0.0231	0.014	0.0069	0.0049	0.0194	0.0183	0.1353	0.0316	0.103	0.0463	0.0056
10	rs11259222	14653245	0.85	0.2244882202137	1.03	0.0875760293110768	0.105119300632397	0.270173735640947	0.0094	0.0073	0.0979	0.0176	0.0474	0.0238	0.0203	0.0316	0.005	0.0391	0.0388	0.103	0.0082	0.0382	0.098	0.0231	0.0141	0.0069	0.0051	0.0194	0.0184	0.1353	0.0316	0.1029	0.0463	0.0056
10	rs7921651	14660199	0.85	0.2244882202137	1.03	0.0875760293110768	0.132323168756906	0.25307279466191	0.0093	0.0074	0.097	0.0175	0.0475	0.0235	0.0203	0.0317	0.0053	0.0392	0.039	0.1031	0.0085	0.0386	0.0979	0.0229	0.014	0.0069	0.0053	0.0195	0.0186	0.1349	0.0318	0.1029	0.0463	0.0055
10	rs72768970	14662889	0.85	0.2244882202137	1.02	0.103026239636585	0.126676638868043	0.262149802672913	0.0094	0.0074	0.0968	0.0175	0.0475	0.0233	0.0204	0.0316	0.0054	0.0394	0.0391	0.1028	0.0086	0.0389	0.098	0.0227	0.014	0.0069	0.0053	0.0195	0.0186	0.1349	0.0319	0.1028	0.0462	0.0055
10	rs4750542	14663944	0.85	0.2244882202137	1.02	0.103026239636585	0.127812006398474	0.257485285814988	0.0094	0.0074	0.0967	0.0175	0.0475	0.0232	0.0204	0.0315	0.0054	0.0394	0.0391	0.1027	0.0086	0.039	0.098	0.0227	0.0141	0.0069	0.0054	0.0195	0.0186	0.1348	0.0319	0.1027	0.0461	0.0055
10	rs78400613	14664667	0.85	0.2244882202137	1.01	0.120454976543865	0.127004666182259	0.261351566669545	0.0094	0.0074	0.0967	0.0175	0.0475	0.0232	0.0204	0.0315	0.0055	0.0395	0.0391	0.1027	0.0086	0.0391	0.098	0.0227	0.0141	0.0069	0.0054	0.0195	0.0186	0.1348	0.032	0.1027	0.0461	0.0055
10	rs17155593	14665906	0.85	0.2244882202137	1.01	0.120454976543865	0.128051814033303	0.259188771051762	0.0094	0.0074	0.0969	0.0175	0.0475	0.0232	0.0204	0.0315	0.0055	0.0395	0.0392	0.1028	0.0086	0.0391	0.0979	0.0226	0.0141	0.007	0.0054	0.0195	0.0186	0.1344	0.032	0.1026	0.0461	0.0055
10	rs1359851	14678360	0.85	0.2244882202137	1.01	0.120454976543865	0.113808733057189	0.284101682562465	0.0096	0.0074	0.0964	0.0174	0.0477	0.0231	0.0203	0.0314	0.0055	0.0401	0.0397	0.1031	0.0087	0.0394	0.0972	0.0226	0.0141	0.007	0.0054	0.0197	0.0187	0.1338	0.0318	0.1021	0.0461	0.0056
10	rs6602748	14679923	0.85	0.2244882202137	1.02	0.103026239636585	0.116054971185838	0.278969794203787	0.0096	0.0074	0.0963	0.0174	0.0478	0.023	0.0203	0.0314	0.0055	0.0403	0.04	0.1032	0.0087	0.0394	0.0971	0.0226	0.0141	0.007	0.0054	0.0197	0.0185	0.1337	0.0318	0.102	0.0461	0.0056
10	rs117631428	14680087	0.85	0.2244882202137	1.01	0.120454976543865	0.113390565512884	0.280716080362443	0.0096	0.0074	0.0963	0.0174	0.0478	0.023	0.0203	0.0314	0.0055	0.0402	0.04	0.1032	0.0087	0.0397	0.0971	0.0226	0.0141	0.007	0.0054	0.0197	0.0185	0.1337	0.0317	0.102	0.0461	0.0056
10	rs116996329	14681661	0.85	0.2244882202137	1.01	0.120454976543865	0.112031150318849	0.283283331766947	0.0096	0.0074	0.0962	0.0174	0.0478	0.023	0.0203	0.0314	0.0056	0.0403	0.0401	0.1032	0.0088	0.0397	0.097	0.0226	0.0141	0.007	0.0054	0.0197	0.0185	0.1337	0.0317	0.102	0.0461	0.0056
10	rs35772238	14686781	0.85	0.2244882202137	1.01	0.120454976543865	0.119245083524578	0.342729717609269	0.0096	0.0073	0.0954	0.0174	0.0477	0.0227	0.0202	0.0316	0.0057	0.0407	0.0405	0.103	0.009	0.04	0.0964	0.0223	0.0141	0.0072	0.0055	0.0199	0.0185	0.1339	0.0318	0.1018	0.0458	0.0058
10	rs76473060	14688721	0.85	0.2244882202137	1.01	0.120454976543865	0.11733034405262	0.3506705877194	0.0096	0.0073	0.0953	0.0174	0.0478	0.0227	0.0202	0.0317	0.0057	0.0407	0.0405	0.103	0.009	0.04	0.0964	0.0222	0.0141	0.0072	0.0055	0.0199	0.0185	0.1339	0.0318	0.1018	0.0458	0.0059
10	rs78338427	14690369	0.85	0.2244882202137	1.01	0.120454976543865	0.116450837799376	0.365069234526769	0.0096	0.0073	0.0951	0.0174	0.0478	0.0226	0.0201	0.0317	0.0057	0.0408	0.0406	0.1031	0.009	0.04	0.0965	0.0221	0.0141	0.0069	0.0055	0.0199	0.0185	0.134	0.0318	0.1019	0.0459	0.0059
10	rs61845073	14690936	0.85	0.2244882202137	1.01	0.120454976543865	0.115970250232066	0.357786665923323	0.0096	0.0073	0.0951	0.0174	0.0479	0.0226	0.0201	0.0318	0.0057	0.0408	0.0406	0.1031	0.009	0.04	0.0965	0.0221	0.0141	0.0069	0.0055	0.0199	0.0186	0.134	0.0318	0.1019	0.0459	0.0059
10	rs7089802	14696000	0.85	0.2244882202137	1.01	0.120454976543865	0.108121546312747	0.373153176008252	0.0097	0.0074	0.0947	0.0172	0.0481	0.0226	0.0199	0.032	0.0058	0.0408	0.0408	0.1029	0.009	0.0402	0.0964	0.0215	0.014	0.007	0.0054	0.0197	0.0187	0.1342	0.0317	0.1022	0.0459	0.0059
10	rs57420795	14698364	0.86	0.193417951625055	1.01	0.120454976543865	0.106426329649229	0.425557653857515	0.0097	0.0074	0.0941	0.0171	0.0482	0.0224	0.0198	0.032	0.0058	0.041	0.0409	0.103	0.009	0.0405	0.0962	0.0212	0.014	0.007	0.0054	0.0196	0.0186	0.1344	0.0318	0.1024	0.0458	0.0059
10	rs10906734	14700243	0.87	0.165571370278195	1.01	0.120454976543865	0.0329496614095714	0.393963971887036	0.01	0.0074	0.0882	0.0166	0.0501	0.0208	0.0198	0.0327	0.0058	0.0432	0.0426	0.1041	0.0087	0.0431	0.094	0.0189	0.0141	0.0073	0.005	0.0185	0.0182	0.1366	0.0329	0.1037	0.0458	0.0054
10	rs78155027	14700275	0.87	0.165571370278195	1.01	0.120454976543865	0.0366468663157355	0.450178624323977	0.0099	0.0074	0.0883	0.0165	0.0502	0.0208	0.02	0.0327	0.0057	0.0429	0.0426	0.1044	0.0087	0.0431	0.0939	0.019	0.014	0.0073	0.005	0.0185	0.0182	0.1368	0.0329	0.1037	0.0456	0.0053
10	rs11259248	14700636	0.88	0.140769569262351	1.01	0.120454976543865	0.026458520954306	0.352040677913651	0.0098	0.0071	0.0874	0.016	0.0502	0.0204	0.0195	0.0329	0.0055	0.0436	0.0429	0.1059	0.0081	0.0439	0.0938	0.0184	0.014	0.0072	0.0046	0.0179	0.0179	0.1384	0.0327	0.1048	0.0454	0.0048
10	rs117110318	14701726	0.88	0.140769569262351	1.01	0.120454976543865	0.0245065882567736	0.299429142349	0.0097	0.0065	0.0843	0.0143	0.0506	0.0191	0.0179	0.0334	0.0047	0.0458	0.044	0.1099	0.0065	0.0467	0.0932	0.0166	0.0141	0.0068	0.0035	0.0161	0.017	0.1432	0.0322	0.108	0.0452	0.0035
10	rs17259985	14705845	0.88	0.140769569262351	1.01	0.120454976543865	0.0147405354389869	0.386522886564354	0.0097	0.0064	0.0838	0.0141	0.0507	0.0189	0.0177	0.0336	0.0046	0.0462	0.0442	0.1105	0.0063	0.0471	0.0931	0.0163	0.0141	0.0068	0.0034	0.016	0.0169	0.1439	0.0321	0.1084	0.0452	0.0033
10	rs75184220	14708915	0.88	0.140769569262351	1.01	0.120454976543865	0.0154785690207492	0.384604894468253	0.0096	0.0063	0.0836	0.0139	0.0509	0.0188	0.0176	0.0335	0.0045	0.0464	0.0444	0.1114	0.0061	0.0471	0.0933	0.0162	0.0141	0.0067	0.0033	0.016	0.0167	0.1443	0.0322	0.1081	0.045	0.0032
10	rs74122898	14713192	0.88	0.140769569262351	1.01	0.120454976543865	0.0137974156633859	0.444188180337786	0.0097	0.0063	0.0834	0.0137	0.0511	0.0188	0.0175	0.0336	0.0045	0.0464	0.0445	0.1118	0.0059	0.0475	0.0932	0.016	0.0139	0.0067	0.0032	0.0161	0.0168	0.1446	0.0321	0.1082	0.045	0.0031
10	rs11259260	14716516	0.88	0.140769569262351	1.01	0.120454976543865	0.0115381308238556	0.356410209315853	0.0097	0.0063	0.083	0.0137	0.0511	0.0189	0.0176	0.0336	0.0045	0.0464	0.0445	0.1119	0.0058	0.0476	0.0931	0.016	0.0139	0.0067	0.0032	0.0161	0.0169	0.1448	0.032	0.1083	0.045	0.003
10	rs12355941	14717300	0.88	0.140769569262351	1.01	0.120454976543865	0.0106777493731958	0.324448496873198	0.0097	0.0063	0.083	0.0136	0.0511	0.0189	0.0176	0.0336	0.0044	0.0464	0.0445	0.112	0.0058	0.0477	0.0931	0.016	0.0139	0.0067	0.0032	0.0161	0.0169	0.1448	0.032	0.1083	0.045	0.003
10	rs76791316	14718188	0.88	0.140769569262351	1.01	0.120454976543865	0.0100674860939188	0.316445241165028	0.0097	0.0063	0.0829	0.0136	0.0512	0.0188	0.0176	0.0335	0.0044	0.0464	0.0444	0.112	0.0058	0.0479	0.0932	0.0161	0.0139	0.0067	0.0031	0.0161	0.0169	0.1449	0.032	0.1081	0.0451	0.003
10	rs6602750	14720733	0.88	0.140769569262351	1.01	0.120454976543865	0.00794712208349124	0.276530625869637	0.0096	0.0063	0.0827	0.0135	0.0514	0.0186	0.0176	0.0332	0.0042	0.0466	0.0443	0.1123	0.0059	0.0482	0.0934	0.0163	0.014	0.0066	0.0031	0.016	0.0169	0.1452	0.0317	0.1083	0.045	0.0029
10	rs7079214	14723426	0.88	0.140769569262351	1.01	0.120454976543865	0.00845317592086193	0.319833359672414	0.0096	0.0063	0.0826	0.0135	0.0514	0.0187	0.0176	0.0331	0.0041	0.0466	0.0443	0.1124	0.0059	0.0482	0.0933	0.0164	0.014	0.0066	0.0031	0.0161	0.0169	0.1452	0.0317	0.1083	0.045	0.0029
10	rs74122919	14732273	0.88	0.140769569262351	1.01	0.120454976543865	0.0151449163459716	0.235556771106777	0.0094	0.0062	0.0829	0.0134	0.0516	0.0188	0.0173	0.0328	0.0039	0.0464	0.0446	0.1127	0.0057	0.0488	0.0934	0.0167	0.0137	0.0063	0.0025	0.0161	0.0165	0.146	0.0314	0.1089	0.0449	0.0027
10	rs3107800	14733008	0.88	0.140769569262351	1.01	0.120454976543865	0.0154857264262662	0.261921657587252	0.0094	0.0062	0.0829	0.0134	0.0518	0.0188	0.0173	0.0328	0.0039	0.0464	0.0445	0.1127	0.0057	0.0488	0.0934	0.0167	0.0137	0.0063	0.0025	0.0161	0.0165	0.146	0.0314	0.1089	0.0448	0.0027
10	rs182385616	14734543	0.88	0.140769569262351	1.01	0.120454976543865	0.0233475026019069	0.300142419931061	0.0094	0.0062	0.0829	0.0134	0.0519	0.0187	0.0172	0.0328	0.0039	0.0465	0.0445	0.1127	0.0056	0.0488	0.0935	0.0167	0.0137	0.0063	0.0025	0.0161	0.0164	0.146	0.0314	0.1089	0.0448	0.0027
10	rs117599841	14739092	0.88	0.140769569262351	1.01	0.120454976543865	0.0196342049053858	0.107095176384412	0.0095	0.0069	0.083	0.013	0.0517	0.018	0.0159	0.0328	0.0042	0.0463	0.045	0.1135	0.0053	0.0502	0.0945	0.0168	0.0136	0.0059	0.0022	0.0164	0.0158	0.1457	0.0318	0.1086	0.0449	0.0022
10	rs72770542	14740344	0.88	0.140769569262351	1.01	0.120454976543865	0.0312559563676415	0.0840689375782161	0.0096	0.0074	0.0831	0.0127	0.0516	0.0175	0.015	0.0328	0.0043	0.0462	0.0452	0.1137	0.0051	0.051	0.095	0.0168	0.0136	0.0057	0.002	0.0165	0.0154	0.1455	0.0322	0.1084	0.045	0.002
10	rs2688833	14747510	0.88	0.140769569262351	1.01	0.120454976543865	0.0233282028915411	0.0613348109297567	0.0096	0.0076	0.0828	0.0126	0.0516	0.0173	0.0146	0.0329	0.0042	0.0461	0.0455	0.1139	0.0051	0.0514	0.0956	0.0168	0.0136	0.0056	0.002	0.0167	0.0152	0.1454	0.0325	0.1084	0.0452	0.0018
10	rs4748108	14749673	0.87	0.165571370278195	1.01	0.120454976543865	0.0188867269303541	0.0526960692044139	0.0096	0.0076	0.0828	0.0126	0.0514	0.0173	0.0145	0.0329	0.0041	0.0458	0.0454	0.1145	0.0051	0.0515	0.0957	0.0169	0.0136	0.0055	0.002	0.0167	0.0152	0.1451	0.0325	0.1085	0.0452	0.0018
10	rs78510478	14758807	0.88	0.140769569262351	1.01	0.120454976543865	0.0147543451408155	0.0338730656623439	0.0096	0.0075	0.0832	0.0128	0.0509	0.0174	0.0145	0.033	0.0041	0.0458	0.0451	0.1139	0.0051	0.0514	0.096	0.0171	0.0141	0.0054	0.0019	0.0167	0.0152	0.1451	0.0325	0.1085	0.0454	0.0018
10	rs2167708	14761636	0.88	0.140769569262351	1.01	0.120454976543865	0.0142228217050599	0.0414381110616784	0.0096	0.0075	0.0833	0.0128	0.0507	0.0175	0.0145	0.033	0.0041	0.0458	0.0451	0.1138	0.0051	0.0514	0.096	0.0171	0.0142	0.0053	0.0019	0.0167	0.0152	0.145	0.0325	0.1085	0.0455	0.0018
10	rs75353921	14764474	0.88	0.140769569262351	1.01	0.120454976543865	0.0183540704608509	0.0408232272498776	0.0096	0.0075	0.0833	0.0128	0.0508	0.0175	0.0145	0.033	0.0041	0.0458	0.0449	0.1138	0.0051	0.0514	0.0961	0.0172	0.0143	0.0053	0.0018	0.0167	0.0152	0.1451	0.0326	0.1084	0.0455	0.0018
10	rs78916717	14772718	0.88	0.140769569262351	1.01	0.120454976543865	0.0137318096630174	0.0305727652821174	0.0095	0.0075	0.084	0.013	0.0501	0.0179	0.0144	0.0329	0.0041	0.0456	0.0446	0.1134	0.005	0.0514	0.0962	0.0175	0.0148	0.0052	0.0018	0.0168	0.0153	0.1445	0.0326	0.1088	0.0456	0.0017
10	rs2257172	14777585	0.88	0.140769569262351	1.01	0.120454976543865	0.010792133937008	0.0244924375674286	0.0095	0.0076	0.0843	0.0131	0.0501	0.0182	0.0144	0.033	0.004	0.0453	0.0446	0.113	0.0049	0.0513	0.0964	0.0176	0.0149	0.0051	0.0017	0.017	0.0154	0.144	0.0327	0.1089	0.0456	0.0016
10	rs2768702	14779689	0.88	0.140769569262351	1.01	0.120454976543865	0.0165872494047696	0.0167154648821006	0.0096	0.0078	0.0847	0.013	0.0499	0.0185	0.0144	0.0328	0.0041	0.0456	0.0449	0.1135	0.0048	0.0516	0.0969	0.0177	0.015	0.0049	0.0016	0.017	0.0154	0.1431	0.0322	0.1084	0.0452	0.0016
10	rs77006584	14781455	0.87	0.165571370278195	1.01	0.120454976543865	0.0153430415772299	0.0173052840625233	0.0096	0.0078	0.085	0.013	0.0498	0.0186	0.0144	0.0329	0.004	0.0457	0.0449	0.1133	0.0047	0.0517	0.097	0.0179	0.0151	0.0049	0.0016	0.0171	0.0153	0.1428	0.0321	0.1082	0.0453	0.0016
10	rs117948069	14784548	0.87	0.165571370278195	1.01	0.120454976543865	0.00905985077677722	0.00969769318322513	0.0096	0.0078	0.0852	0.013	0.0498	0.0186	0.0144	0.0329	0.0037	0.0457	0.0449	0.1131	0.0047	0.0518	0.0971	0.0179	0.0152	0.0048	0.0016	0.0172	0.0153	0.1427	0.0323	0.108	0.0451	0.0016
10	rs74122982	14790460	0.87	0.165571370278195	1.01	0.120454976543865	0.00895492385003623	0.00906958857596834	0.0096	0.0078	0.0855	0.0131	0.0497	0.0187	0.0143	0.0329	0.0037	0.0458	0.0449	0.1129	0.0047	0.0517	0.0974	0.018	0.0152	0.0048	0.0015	0.0173	0.0152	0.1423	0.0324	0.108	0.0452	0.0016
10	rs79056114	14796552	0.87	0.165571370278195	1.01	0.120454976543865	0.0114178409494569	0.00917726755517757	0.0096	0.0078	0.0857	0.0131	0.0496	0.0188	0.0143	0.033	0.0037	0.0458	0.045	0.1129	0.0047	0.0519	0.0975	0.0182	0.0153	0.0047	0.0014	0.0172	0.015	0.1418	0.0325	0.1079	0.0454	0.0016
10	rs78213406	14798329	0.87	0.165571370278195	1.01	0.120454976543865	0.011641991320595	0.00917726755517757	0.0096	0.0078	0.0858	0.013	0.0496	0.0188	0.0143	0.033	0.0037	0.0458	0.045	0.1128	0.0047	0.0519	0.0976	0.0183	0.0153	0.0046	0.0014	0.0172	0.015	0.1416	0.0325	0.1079	0.0455	0.0015
10	rs11259320	14805558	0.87	0.165571370278195	1.01	0.120454976543865	0.0125349732579465	0.00682064294683829	0.0098	0.0079	0.086	0.0129	0.0494	0.019	0.0144	0.033	0.0036	0.0461	0.0451	0.1128	0.0045	0.0517	0.0978	0.0186	0.0153	0.0044	0.0013	0.0173	0.0149	0.1408	0.0327	0.1078	0.0456	0.0015
10	rs61842991	14805937	0.87	0.165571370278195	1.01	0.120454976543865	0.0123040664595469	0.00818082769224919	0.0098	0.0079	0.086	0.0129	0.0494	0.0191	0.0144	0.033	0.0036	0.0461	0.0451	0.1128	0.0045	0.0517	0.0979	0.0186	0.0153	0.0044	0.0013	0.0173	0.0149	0.1408	0.0327	0.1078	0.0456	0.0015
10	rs2768713	14813860	0.88	0.140769569262351	1.01	0.120454976543865	0.00981562909822587	0.0100057429421696	0.0097	0.0079	0.0858	0.013	0.0492	0.02	0.0147	0.033	0.0033	0.0468	0.0455	0.1121	0.0042	0.0522	0.098	0.0192	0.0158	0.0039	0.0011	0.0176	0.0149	0.1384	0.0332	0.1069	0.0463	0.0013
10	rs1004296	14815459	0.88	0.140769569262351	1.01	0.120454976543865	0.00600642703707565	0.00726765541753995	0.0097	0.008	0.0854	0.013	0.0488	0.0205	0.015	0.0328	0.0035	0.0472	0.0457	0.112	0.0045	0.0522	0.0988	0.0197	0.0162	0.0037	0.0016	0.0175	0.0147	0.1364	0.0336	0.1056	0.0467	0.0015
10	rs1974069	14815729	0.88	0.140769569262351	1.01	0.120454976543865	0.00621533686709798	0.00936728350879615	0.0097	0.008	0.0855	0.013	0.0488	0.0206	0.015	0.0328	0.0035	0.0471	0.0457	0.1121	0.0046	0.0524	0.099	0.0197	0.0165	0.0038	0.0016	0.0175	0.0147	0.1353	0.0337	0.1052	0.0469	0.0015
10	rs11259332	14816448	0.89	0.118826527661215	1.01	0.120454976543865	0.00901204148721788	0.00473227149827644	0.0099	0.0081	0.0851	0.0132	0.0492	0.0217	0.0152	0.0333	0.0035	0.047	0.0459	0.1104	0.0048	0.0525	0.0983	0.02	0.0173	0.0038	0.0017	0.0178	0.0146	0.1343	0.0335	0.1042	0.0467	0.0019
10	rs11259333	14817067	0.89	0.118826527661215	1.01	0.120454976543865	0.0102714113460234	0.00419691705718303	0.0101	0.0086	0.0844	0.0138	0.0492	0.0224	0.0157	0.0337	0.0035	0.0469	0.046	0.1091	0.0051	0.0524	0.0979	0.0208	0.0177	0.004	0.0018	0.0182	0.0148	0.1338	0.0334	0.1023	0.0465	0.0021
10	rs7071481	14818646	0.89	0.118826527661215	1.01	0.120454976543865	0.00493938580755998	0.00802891816174692	0.0103	0.0088	0.0835	0.0145	0.051	0.0228	0.0165	0.0339	0.0032	0.0468	0.0461	0.1071	0.0056	0.0525	0.0979	0.022	0.0177	0.0042	0.0019	0.0188	0.0154	0.1331	0.0331	0.0983	0.0464	0.0026
10	rs2768718	14820695	0.89	0.118826527661215	1.01	0.120454976543865	0.00462067056321514	0.0189790100433625	0.0104	0.009	0.0826	0.0151	0.0518	0.0233	0.0173	0.0344	0.0032	0.0465	0.0459	0.1057	0.0059	0.0524	0.0977	0.0229	0.018	0.0043	0.0021	0.019	0.0161	0.1322	0.0326	0.0955	0.0465	0.0031
10	rs78348026	14823040	0.89	0.118826527661215	1.01	0.120454976543865	0.00714760549847518	0.014868401034638	0.0105	0.0093	0.0826	0.0152	0.052	0.0235	0.0174	0.0345	0.0032	0.0463	0.0457	0.1054	0.006	0.0524	0.0978	0.023	0.0181	0.0044	0.0021	0.0191	0.0162	0.1321	0.0326	0.095	0.0466	0.0032
10	rs2601735	14827131	0.89	0.118826527661215	1.01	0.120454976543865	0.0095137634104199	0.0165332135525662	0.0105	0.0094	0.0824	0.0151	0.0521	0.0237	0.0169	0.0345	0.0034	0.0462	0.0458	0.1055	0.0059	0.0527	0.0976	0.0227	0.0181	0.0045	0.0021	0.0191	0.0161	0.1318	0.0327	0.0952	0.0467	0.0033
10	rs17352942	14828699	0.89	0.118826527661215	1.01	0.120454976543865	0.010841437449486	0.0194092304747214	0.0105	0.0094	0.0823	0.0151	0.0522	0.0237	0.0169	0.0345	0.0034	0.0462	0.046	0.1055	0.006	0.0528	0.0976	0.0227	0.0181	0.0045	0.0021	0.0191	0.0162	0.1318	0.0327	0.0949	0.0467	0.0033
10	rs12243861	14829001	0.89	0.118826527661215	1	0.139999700676332	0.0104944958040965	0.0228483206151456	0.0106	0.0094	0.0823	0.0151	0.0522	0.0237	0.0169	0.0345	0.0034	0.0463	0.0461	0.1055	0.006	0.0527	0.0977	0.0227	0.0181	0.0045	0.0021	0.0191	0.0162	0.1318	0.0327	0.0947	0.0467	0.0033
10	rs116926206	14829454	0.89	0.118826527661215	1	0.139999700676332	0.00813961633109233	0.0243606587246182	0.0106	0.0094	0.0823	0.0151	0.0522	0.0238	0.0171	0.0345	0.0034	0.0463	0.046	0.1052	0.0059	0.0527	0.0976	0.0228	0.0183	0.0045	0.0021	0.0191	0.0162	0.1318	0.0326	0.0946	0.0466	0.0033
10	rs55984521	14831905	0.9	0.0995502148251544	0.99	0.161794913519683	0.00176689598410783	0.0505333042179691	0.0106	0.0091	0.0805	0.015	0.0522	0.0236	0.0176	0.0351	0.0036	0.0444	0.0466	0.1045	0.0057	0.0524	0.0986	0.0226	0.0178	0.0047	0.0024	0.0193	0.0179	0.1327	0.0321	0.0941	0.0468	0.004
10	rs12360061	14833055	0.89	0.118826527661215	0.98	0.18597139562509	0.0014264699025539	0.0406562476859755	0.0106	0.009	0.0801	0.0151	0.0523	0.0235	0.0176	0.0352	0.0036	0.0439	0.0467	0.1045	0.0057	0.0525	0.0987	0.0225	0.0177	0.0053	0.0024	0.0193	0.0182	0.1326	0.032	0.094	0.0469	0.0042
10	rs7076860	14847704	0.89	0.118826527661215	0.98	0.18597139562509	0.000586649678238125	0.0286491709913138	0.0106	0.0086	0.0803	0.0155	0.052	0.0232	0.0175	0.0352	0.0036	0.0426	0.0467	0.1042	0.0056	0.0523	0.0998	0.0225	0.0179	0.0055	0.0026	0.0194	0.0188	0.134	0.0315	0.0927	0.0472	0.0044
10	rs75573076	14849605	0.89	0.118826527661215	0.98	0.18597139562509	0.000574970139666387	0.0236635615162287	0.0106	0.0085	0.0801	0.0156	0.052	0.0232	0.0174	0.0352	0.0037	0.0425	0.0466	0.1042	0.0056	0.0524	0.0999	0.0225	0.0179	0.0055	0.0026	0.0194	0.019	0.134	0.0316	0.0926	0.0472	0.0044
10	rs7914687	14850552	0.89	0.118826527661215	0.98	0.18597139562509	0.000658584261523138	0.0227208493050022	0.0106	0.0085	0.08	0.0156	0.052	0.0232	0.0174	0.0352	0.0037	0.0425	0.0465	0.1042	0.0056	0.0525	0.1	0.0225	0.0179	0.0055	0.0026	0.0194	0.019	0.134	0.0316	0.0926	0.0471	0.0044
10	rs10906766	14852440	0.89	0.118826527661215	0.98	0.18597139562509	0.000565039525768511	0.0299412080654744	0.0103	0.0085	0.0796	0.0158	0.0514	0.0232	0.0174	0.0354	0.0038	0.0415	0.0454	0.1034	0.0052	0.0539	0.1012	0.023	0.018	0.0057	0.0027	0.0194	0.0193	0.1341	0.0313	0.0926	0.0474	0.0046
10	rs117840686	14852541	0.89	0.118826527661215	0.98	0.18597139562509	0.000628525801161258	0.0227633017649062	0.0103	0.0085	0.0796	0.0158	0.0514	0.0232	0.0171	0.0354	0.0038	0.0415	0.0453	0.1035	0.0052	0.054	0.1014	0.0231	0.018	0.0057	0.0027	0.0194	0.0193	0.1342	0.0313	0.0925	0.0474	0.0046
10	rs79956443	14853036	0.89	0.118826527661215	0.98	0.18597139562509	0.000703407474902802	0.0207279886124778	0.0101	0.0084	0.0794	0.0158	0.0512	0.0232	0.017	0.0354	0.0038	0.0413	0.0447	0.1042	0.005	0.0544	0.1023	0.0233	0.0179	0.0055	0.0026	0.0192	0.0195	0.1344	0.0312	0.0922	0.0475	0.0046
10	rs11816698	14859751	0.89	0.118826527661215	0.98	0.18597139562509	0.00147839719653959	0.0431359396601652	0.0095	0.0082	0.0793	0.0158	0.0515	0.0231	0.0168	0.0359	0.0037	0.0416	0.0446	0.1039	0.0042	0.0548	0.1021	0.0239	0.0177	0.0054	0.0025	0.019	0.0197	0.1347	0.0308	0.0931	0.0481	0.0043
10	rs7099185	14864846	0.89	0.118826527661215	0.99	0.161794913519683	0.00268335942166898	0.0777247094247361	0.0093	0.0081	0.0793	0.0158	0.0517	0.0232	0.0168	0.0361	0.0037	0.0417	0.0446	0.1039	0.0039	0.0551	0.1019	0.0241	0.0176	0.0054	0.0024	0.0189	0.0197	0.1348	0.0307	0.0934	0.0483	0.0043
10	rs45480695	14880395	0.89	0.118826527661215	0.99	0.161794913519683	0.00324572225128798	0.0668939645962369	0.0094	0.0081	0.0793	0.0159	0.0516	0.0232	0.0168	0.0361	0.0037	0.0419	0.0445	0.1038	0.0039	0.0552	0.1017	0.0242	0.0175	0.0055	0.0024	0.0189	0.0196	0.1345	0.0306	0.0934	0.0484	0.0042
10	rs118184991	14881258	0.89	0.118826527661215	0.99	0.161794913519683	0.00330215193745278	0.0689781582488729	0.0094	0.0081	0.0793	0.0159	0.0516	0.0232	0.0168	0.0361	0.0037	0.0419	0.0445	0.1038	0.0039	0.0552	0.1017	0.0243	0.0175	0.0055	0.0024	0.0189	0.0196	0.1345	0.0306	0.0934	0.0484	0.0042
10	rs77154025	14881289	0.89	0.118826527661215	0.99	0.161794913519683	0.00320710607557847	0.0695384392031729	0.0094	0.0081	0.0793	0.0159	0.0516	0.0232	0.0168	0.0361	0.0037	0.0419	0.0445	0.1038	0.0039	0.0552	0.1017	0.0243	0.0175	0.0055	0.0024	0.0189	0.0196	0.1343	0.0306	0.0934	0.0487	0.0042
10	rs10906772	14882340	0.89	0.118826527661215	0.99	0.161794913519683	0.00322422351249221	0.0687685394845203	0.0094	0.0081	0.0793	0.0159	0.0516	0.0232	0.0168	0.0361	0.0037	0.0419	0.0445	0.1038	0.0039	0.0552	0.1017	0.0243	0.0175	0.0055	0.0024	0.0189	0.0196	0.1342	0.0306	0.0934	0.0487	0.0042
10	rs41284449	14885598	0.89	0.118826527661215	0.99	0.161794913519683	0.00328470668171674	0.0608697093311226	0.0094	0.0081	0.0793	0.0159	0.0516	0.0232	0.0168	0.0361	0.0037	0.0419	0.0445	0.1038	0.0039	0.0552	0.1017	0.0243	0.0175	0.0055	0.0023	0.0189	0.0196	0.1342	0.0306	0.0934	0.0487	0.0042
10	rs45567440	14890829	0.89	0.118826527661215	0.99	0.161794913519683	0.0034038938975421	0.0608697093311226	0.0094	0.0081	0.0794	0.0159	0.0516	0.0233	0.0168	0.0361	0.0037	0.0419	0.0445	0.1038	0.0039	0.0552	0.1017	0.0243	0.0175	0.0054	0.0023	0.0189	0.0196	0.1343	0.0306	0.0933	0.0487	0.0042
10	rs17155992	14891406	0.89	0.118826527661215	0.99	0.161794913519683	0.00344889720417374	0.0632776061613162	0.0094	0.0081	0.0794	0.0159	0.0516	0.0233	0.0168	0.0361	0.0037	0.0419	0.0445	0.1038	0.0039	0.0552	0.1017	0.0243	0.0175	0.0054	0.0023	0.0189	0.0196	0.1343	0.0306	0.0934	0.0487	0.0042
10	rs72772424	14910732	0.89	0.118826527661215	0.99	0.161794913519683	0.00451343036329992	0.0391126345579605	0.0095	0.0081	0.0793	0.0161	0.0516	0.0233	0.0168	0.0362	0.0037	0.0419	0.0445	0.1034	0.0038	0.0551	0.1017	0.0245	0.0174	0.0056	0.0023	0.0188	0.0195	0.1346	0.0304	0.0934	0.0486	0.0042
10	rs76797256	14911939	0.89	0.118826527661215	0.99	0.161794913519683	0.00464064125780939	0.0414942138465787	0.0095	0.0081	0.0793	0.0161	0.0516	0.0234	0.0168	0.0363	0.0037	0.0419	0.0445	0.1034	0.0038	0.0551	0.1018	0.0245	0.0174	0.0056	0.0023	0.0188	0.0195	0.1346	0.0304	0.0934	0.0486	0.0042
10	rs45467294	14914723	0.89	0.118826527661215	0.99	0.161794913519683	0.00467503398794997	0.0361594049063466	0.0095	0.0081	0.0793	0.0161	0.0517	0.0234	0.0168	0.0363	0.0037	0.0419	0.0445	0.1033	0.0038	0.0551	0.1018	0.0245	0.0175	0.0056	0.0023	0.0188	0.0194	0.1346	0.0304	0.0933	0.0486	0.0042
10	rs34864972	14922183	0.89	0.118826527661215	0.99	0.161794913519683	0.00567149688258274	0.0475721379941489	0.0095	0.0081	0.0792	0.0162	0.0516	0.0234	0.0168	0.0363	0.0038	0.0418	0.0444	0.103	0.0039	0.0551	0.1018	0.0244	0.0174	0.0056	0.0023	0.0188	0.02	0.1347	0.0303	0.0933	0.0485	0.0042
10	rs10906775	14926084	0.89	0.118826527661215	0.99	0.161794913519683	0.00649267675059726	0.0674471379883101	0.0095	0.0081	0.0792	0.0162	0.0516	0.0234	0.0168	0.0363	0.0038	0.0418	0.0444	0.1029	0.0039	0.0551	0.1019	0.0244	0.0174	0.0056	0.0023	0.0188	0.0202	0.1347	0.0303	0.0933	0.0485	0.0042
10	rs78793974	14929014	0.89	0.118826527661215	0.99	0.161794913519683	0.0074645807316105	0.0891325942349568	0.0095	0.0081	0.0792	0.0162	0.0516	0.0234	0.0168	0.0363	0.0038	0.0418	0.0444	0.1028	0.0039	0.0552	0.1019	0.0244	0.0173	0.0056	0.0023	0.0188	0.0204	0.1347	0.0303	0.0932	0.0485	0.0042
10	rs17156020	14929173	0.89	0.118826527661215	0.99	0.161794913519683	0.00752675473343233	0.0866626688665699	0.0095	0.0081	0.0792	0.0162	0.0516	0.0234	0.0168	0.0363	0.0038	0.0418	0.0444	0.1028	0.0039	0.0552	0.1019	0.0244	0.0173	0.0056	0.0023	0.0188	0.0204	0.1347	0.0303	0.0932	0.0485	0.0042
10	rs10906776	14930731	0.89	0.118826527661215	0.99	0.161794913519683	0.00741101607664447	0.0882031228215263	0.0095	0.0081	0.0792	0.0163	0.0516	0.0234	0.0168	0.0363	0.0038	0.0418	0.0444	0.1027	0.0039	0.0552	0.1019	0.0243	0.0173	0.0057	0.0024	0.0187	0.0204	0.1346	0.0303	0.0933	0.0485	0.0042
10	rs45473500	14939067	0.89	0.118826527661215	0.99	0.161794913519683	0.00694210996449586	0.0678632666738902	0.0094	0.0081	0.0791	0.0163	0.0516	0.0233	0.0168	0.0363	0.0038	0.0417	0.0444	0.1027	0.0039	0.0552	0.1019	0.0242	0.0173	0.0057	0.0024	0.0187	0.0205	0.1347	0.0303	0.0934	0.0484	0.0042
10	rs17353856	14941654	0.89	0.118826527661215	0.99	0.161794913519683	0.00709182550509634	0.0722966879026286	0.0094	0.0081	0.0791	0.0163	0.0516	0.0233	0.0168	0.0363	0.0038	0.0417	0.0444	0.1026	0.0039	0.0552	0.1019	0.0242	0.0173	0.0057	0.0024	0.0187	0.0205	0.1347	0.0303	0.0934	0.0484	0.0042
10	rs61730323	14943176	0.88	0.140769569262351	0.99	0.161794913519683	0.00703243345777431	0.0727249699591535	0.0094	0.0081	0.0791	0.0163	0.0516	0.0233	0.0168	0.0363	0.0039	0.0417	0.0444	0.1026	0.0039	0.0552	0.1019	0.0242	0.0173	0.0057	0.0024	0.0187	0.0205	0.1347	0.0303	0.0934	0.0484	0.0042
10	rs7900814	14951661	0.88	0.140769569262351	0.99	0.161794913519683	0.00686042329954839	0.0637503875308753	0.0093	0.0081	0.0791	0.0164	0.0518	0.0233	0.0168	0.0364	0.0039	0.0417	0.0443	0.1025	0.0039	0.0552	0.1019	0.0242	0.0174	0.0057	0.0024	0.0187	0.0204	0.1348	0.0303	0.0935	0.0484	0.004
10	rs79929834	14955316	0.88	0.140769569262351	0.99	0.161794913519683	0.00501181482689775	0.031754780831074	0.0093	0.0081	0.0792	0.0165	0.0516	0.0234	0.0168	0.0362	0.0039	0.042	0.0445	0.1023	0.0039	0.0553	0.102	0.0237	0.0176	0.0057	0.0025	0.0186	0.02	0.1344	0.0303	0.0939	0.0483	0.0041
10	rs41299720	14961464	0.89	0.118826527661215	1	0.139999700676332	0.00423254852346923	0.019764718839607	0.0093	0.0081	0.0793	0.0165	0.0517	0.0234	0.0168	0.0361	0.0039	0.042	0.0445	0.1023	0.0039	0.0553	0.102	0.0236	0.0176	0.0057	0.0025	0.0185	0.0199	0.1345	0.0303	0.0938	0.0483	0.0041
10	rs12768894	14974905	0.89	0.118826527661215	1	0.139999700676332	0.00509428605722251	0.0168619753089655	0.0093	0.0082	0.0794	0.0165	0.0518	0.0236	0.0167	0.0358	0.0039	0.042	0.0445	0.1018	0.0039	0.0555	0.1023	0.0235	0.0172	0.0058	0.0026	0.0183	0.0199	0.1352	0.0304	0.0937	0.0483	0.0042
10	rs35441642	14976727	0.89	0.118826527661215	1	0.139999700676332	0.00478819080679442	0.0127750063988314	0.0092	0.0083	0.0793	0.0166	0.0518	0.0237	0.0166	0.0355	0.0038	0.0418	0.0443	0.1015	0.004	0.0555	0.1027	0.0232	0.017	0.0058	0.0026	0.0185	0.0196	0.1358	0.0303	0.094	0.0485	0.0041
10	rs41297018	14977469	0.89	0.118826527661215	1.01	0.120454976543865	0.00472120112136609	0.0117421898049741	0.0092	0.0083	0.0793	0.0166	0.0519	0.0237	0.0166	0.0354	0.0038	0.0418	0.0442	0.1016	0.004	0.0555	0.1028	0.0232	0.0169	0.0058	0.0026	0.0185	0.0194	0.1359	0.0303	0.094	0.0485	0.0041
10	rs111386791	14978974	0.89	0.118826527661215	1.01	0.120454976543865	0.00489453474501054	0.010841548984753	0.0091	0.0083	0.0794	0.0167	0.052	0.0238	0.0166	0.0351	0.0038	0.0418	0.0441	0.102	0.0041	0.0554	0.1032	0.023	0.0168	0.0058	0.0026	0.0186	0.0189	0.1361	0.0304	0.094	0.0486	0.0039
10	rs41296436	14987534	0.89	0.118826527661215	1.01	0.120454976543865	0.00572853142886691	0.00672843135079325	0.0087	0.0083	0.0798	0.017	0.0524	0.0238	0.0165	0.0339	0.0039	0.0417	0.0436	0.1024	0.0041	0.0549	0.1044	0.0227	0.0165	0.0057	0.0025	0.0185	0.0185	0.1377	0.0306	0.0926	0.0495	0.0037
10	rs7916726	14990369	0.89	0.118826527661215	1.01	0.120454976543865	0.00610842034051041	0.00618901724744817	0.0086	0.0083	0.0799	0.0171	0.0524	0.0238	0.0165	0.0337	0.0039	0.0416	0.0435	0.1026	0.0041	0.0547	0.1045	0.0226	0.0164	0.0056	0.0025	0.0186	0.0184	0.1379	0.0306	0.0924	0.0496	0.0037
10	rs7910278	14991453	0.9	0.0995502148251544	1.01	0.120454976543865	0.00641878353489486	0.00612326069294851	0.0085	0.0083	0.08	0.0171	0.0523	0.0238	0.0165	0.0336	0.0038	0.0416	0.0435	0.1026	0.0041	0.0547	0.1047	0.0226	0.0164	0.0056	0.0024	0.0186	0.0183	0.1382	0.0305	0.0924	0.0496	0.0037
10	rs11259407	14993655	0.9	0.0995502148251544	1.01	0.120454976543865	0.00663865672788531	0.00534277386279771	0.0085	0.0083	0.0802	0.0172	0.0521	0.0239	0.0167	0.0334	0.0037	0.0417	0.0433	0.1024	0.0041	0.0545	0.105	0.0226	0.0164	0.0056	0.0022	0.0187	0.0182	0.1388	0.0305	0.0925	0.0496	0.0036
10	rs11593133	14995149	0.9	0.0995502148251544	1.01	0.120454976543865	0.00535765241381272	0.00502273721577215	0.0085	0.0083	0.0802	0.0172	0.0519	0.0239	0.0167	0.0334	0.0037	0.0417	0.0432	0.1024	0.0041	0.0544	0.1051	0.0226	0.0164	0.0055	0.0022	0.0187	0.0181	0.1391	0.0304	0.0926	0.0495	0.0037
10	rs77378158	15001224	0.9	0.0995502148251544	1.01	0.120454976543865	0.00615101465906277	0.00446951472175774	0.0086	0.0082	0.0799	0.0172	0.0518	0.024	0.0167	0.0334	0.0037	0.0417	0.0433	0.1022	0.0041	0.0541	0.1053	0.0226	0.0164	0.0055	0.0022	0.0188	0.0181	0.1397	0.0303	0.0928	0.0493	0.0037
10	rs34021689	15001282	0.9	0.0995502148251544	1.01	0.120454976543865	0.00613323917106988	0.0045437666036054	0.0086	0.0082	0.0799	0.0172	0.0518	0.024	0.0167	0.0334	0.0037	0.0417	0.0433	0.1022	0.0041	0.0541	0.1053	0.0226	0.0164	0.0055	0.0022	0.0188	0.0181	0.1397	0.0303	0.0928	0.0493	0.0037
10	rs10752343	15001726	0.9	0.0995502148251544	1.01	0.120454976543865	0.00604495758335336	0.00456243222801449	0.0086	0.0082	0.0799	0.0172	0.0518	0.024	0.0167	0.0334	0.0037	0.0417	0.0433	0.1023	0.0041	0.0541	0.1053	0.0226	0.0164	0.0055	0.0022	0.0188	0.0181	0.1397	0.0303	0.0927	0.0493	0.0037
10	rs7919322	15003278	0.9	0.0995502148251544	1.01	0.120454976543865	0.00560496334230182	0.00426870762336423	0.0086	0.0082	0.0799	0.0172	0.0518	0.024	0.0167	0.0334	0.0037	0.0417	0.0433	0.1023	0.0042	0.0541	0.1054	0.0226	0.0164	0.0055	0.0021	0.0188	0.0181	0.1397	0.0303	0.0927	0.0493	0.0037
10	rs11259408	15005600	0.9	0.0995502148251544	1.01	0.120454976543865	0.00528134685481247	0.00439591961157866	0.0086	0.0082	0.0798	0.0173	0.0518	0.024	0.0167	0.0333	0.0037	0.0417	0.0434	0.1025	0.0042	0.0541	0.1056	0.0226	0.0165	0.0054	0.0021	0.0187	0.0181	0.1397	0.0303	0.0925	0.0493	0.0037
10	rs4750568	15008493	0.9	0.0995502148251544	1.01	0.120454976543865	0.00564814071759563	0.00569436795020911	0.0086	0.0082	0.0798	0.0173	0.0518	0.024	0.0167	0.0333	0.0036	0.0417	0.0434	0.1024	0.0042	0.0542	0.1056	0.0226	0.0165	0.0053	0.0021	0.0187	0.0181	0.1398	0.0303	0.0924	0.0493	0.0037
10	rs7079652	15008554	0.9	0.0995502148251544	1.01	0.120454976543865	0.00571171052893901	0.00567335622707186	0.0086	0.0082	0.0798	0.0173	0.0518	0.024	0.0167	0.0333	0.0036	0.0417	0.0434	0.1024	0.0042	0.0542	0.1055	0.0226	0.0165	0.0053	0.0021	0.0187	0.0181	0.1398	0.0303	0.0924	0.0493	0.0037
10	rs7087438	15009109	0.9	0.0995502148251544	1.01	0.120454976543865	0.00586791820566269	0.00565238572612421	0.0086	0.0082	0.0798	0.0173	0.0519	0.024	0.0167	0.0333	0.0036	0.0418	0.0434	0.1024	0.0042	0.0543	0.1053	0.0226	0.0165	0.0053	0.0021	0.0188	0.0181	0.1397	0.0302	0.0923	0.0494	0.0037
10	rs12261415	15015291	0.9	0.0995502148251544	1.01	0.120454976543865	0.00601691643813976	0.0151107951997655	0.0086	0.0082	0.0797	0.0174	0.0519	0.024	0.0171	0.0333	0.0036	0.0417	0.0433	0.1023	0.0042	0.0544	0.1053	0.0226	0.0165	0.0054	0.0021	0.0188	0.0181	0.1398	0.0302	0.0921	0.0494	0.0037
10	rs116952731	15021435	0.93	0.0557421353933153	1.01	0.120454976543865	0.0125717260916485	0.0159923811496236	0.0079	0.0079	0.0795	0.0176	0.0518	0.0241	0.0174	0.0325	0.0035	0.0412	0.0428	0.1039	0.0045	0.0538	0.1078	0.022	0.0167	0.005	0.0022	0.0182	0.0175	0.1437	0.0287	0.09	0.0491	0.0039
10	rs12219384	15022403	0.93	0.0557421353933153	1.01	0.120454976543865	0.0221538588138484	0.0857436209346151	0.0076	0.0078	0.08	0.0178	0.0517	0.0241	0.0175	0.0321	0.0034	0.041	0.0426	0.1048	0.0046	0.0534	0.1089	0.022	0.0168	0.0049	0.0023	0.0179	0.0173	0.1446	0.0283	0.0891	0.0487	0.004
10	rs55706505	15024708	0.95	0.036223894092762	1.01	0.120454976543865	0.035517993099691	0.16068795149121	0.0071	0.0075	0.0806	0.0174	0.0517	0.0239	0.0176	0.0318	0.0036	0.0406	0.042	0.107	0.005	0.0524	0.1107	0.0214	0.0167	0.0045	0.0023	0.0179	0.0176	0.146	0.0276	0.0882	0.048	0.004
10	rs12269695	15027535	0.95	0.036223894092762	1.01	0.120454976543865	0.0564790311149296	0.149681578749105	0.0065	0.0072	0.0813	0.0169	0.0511	0.0235	0.0178	0.0317	0.0037	0.0404	0.0413	0.1094	0.0055	0.0508	0.1126	0.0206	0.0166	0.0041	0.0032	0.0179	0.018	0.1474	0.0273	0.0871	0.0474	0.0039
10	rs7913105	15034515	0.95	0.036223894092762	1.01	0.120454976543865	0.133427313003134	0.370621581428709	0.0061	0.007	0.0815	0.0165	0.0507	0.0233	0.0176	0.031	0.0038	0.0401	0.0408	0.1109	0.006	0.0477	0.1137	0.0247	0.0169	0.0036	0.0032	0.0176	0.017	0.1487	0.0259	0.0883	0.0471	0.0035
10	rs117626936	15034938	0.95	0.036223894092762	1.01	0.120454976543865	0.133950637517436	0.379248704352578	0.0061	0.007	0.0815	0.0165	0.0506	0.0234	0.0176	0.0309	0.0038	0.0401	0.0407	0.1108	0.0061	0.0476	0.1138	0.0248	0.0169	0.0036	0.0032	0.0176	0.0171	0.1486	0.0262	0.0884	0.047	0.0035
10	rs7100953	15037356	0.95	0.036223894092762	1.02	0.103026239636585	0.134691549671346	0.420704473035851	0.0059	0.007	0.0819	0.0165	0.0498	0.0235	0.0179	0.0311	0.0038	0.0399	0.0407	0.1109	0.0065	0.0471	0.1141	0.025	0.0174	0.0035	0.0032	0.0177	0.017	0.1485	0.0262	0.0885	0.0465	0.0034
10	rs11259429	15050409	0.94	0.0451461751884772	1.03	0.0875760293110768	0.303844180899323	0.310661985459398	0.0058	0.007	0.083	0.017	0.0491	0.0241	0.018	0.0309	0.0039	0.039	0.0413	0.1108	0.007	0.0454	0.116	0.025	0.0171	0.003	0.0031	0.0177	0.017	0.1483	0.025	0.0909	0.0452	0.0029
10	rs58118153	15054882	0.94	0.0451461751884772	1.03	0.0875760293110768	0.303060280429161	0.209154484200556	0.0058	0.007	0.0829	0.017	0.0491	0.0241	0.018	0.0309	0.004	0.039	0.0413	0.1108	0.007	0.0454	0.116	0.025	0.0171	0.003	0.0033	0.0177	0.017	0.1483	0.025	0.0911	0.0452	0.0029
10	rs116669353	15054964	0.94	0.0451461751884772	1.02	0.103026239636585	0.303893210288623	0.213411883311543	0.0058	0.007	0.0829	0.017	0.0491	0.0241	0.018	0.0309	0.004	0.0391	0.0413	0.1108	0.007	0.0454	0.116	0.0251	0.0171	0.003	0.0033	0.0177	0.017	0.1482	0.025	0.091	0.0452	0.0029
10	rs115942427	15055474	0.94	0.0451461751884772	1.02	0.103026239636585	0.29028104017216	0.21255813402868	0.0058	0.007	0.0829	0.017	0.0491	0.024	0.0181	0.0309	0.0039	0.0391	0.0413	0.1108	0.0069	0.0457	0.1163	0.0249	0.017	0.0029	0.0033	0.0177	0.017	0.1481	0.025	0.091	0.0451	0.0027
10	rs2007712	15057374	0.94	0.0451461751884772	1.02	0.103026239636585	0.281641930639212	0.183511439987913	0.0058	0.007	0.0829	0.0171	0.049	0.024	0.0181	0.0309	0.0039	0.039	0.0414	0.1109	0.0069	0.0457	0.1163	0.0249	0.017	0.0029	0.0033	0.0175	0.017	0.1481	0.025	0.091	0.0454	0.0027
10	rs10906796	15057758	0.94	0.0451461751884772	1.02	0.103026239636585	0.280654106468206	0.186156916101029	0.0058	0.007	0.0829	0.0171	0.049	0.024	0.0181	0.0309	0.0039	0.039	0.0414	0.1109	0.0069	0.0457	0.1163	0.0249	0.017	0.0029	0.0033	0.0175	0.017	0.1481	0.025	0.091	0.0454	0.0027
10	rs61842400	15068924	0.94	0.0451461751884772	1.02	0.103026239636585	0.326431144657341	0.186258923627492	0.0057	0.0071	0.0829	0.0172	0.0483	0.0239	0.0186	0.031	0.0037	0.0393	0.0413	0.1128	0.0069	0.0452	0.1181	0.0242	0.0178	0.0026	0.0033	0.0181	0.0169	0.1475	0.0247	0.089	0.0452	0.0026
10	rs10906804	15070649	0.94	0.0451461751884772	1.02	0.103026239636585	0.337110504463159	0.179567655713298	0.0057	0.0071	0.0831	0.0172	0.0481	0.0239	0.0187	0.0311	0.0037	0.0393	0.0411	0.1132	0.0069	0.0451	0.1186	0.0243	0.018	0.0026	0.0033	0.0181	0.0167	0.1476	0.0246	0.0886	0.045	0.0025
10	rs60807168	15075574	0.94	0.0451461751884772	1.02	0.103026239636585	0.488874076885378	0.177055151267119	0.0057	0.0071	0.0835	0.0171	0.0483	0.0239	0.0186	0.0311	0.0036	0.0394	0.0412	0.1139	0.0069	0.0449	0.1188	0.0241	0.0181	0.0018	0.0033	0.0181	0.0165	0.1476	0.0244	0.0888	0.0449	0.0025
10	rs9664013	15076769	0.94	0.0451461751884772	1.02	0.103026239636585	0.500416582324622	0.17276239914048	0.0057	0.0071	0.0835	0.0171	0.0484	0.0239	0.0186	0.0311	0.0036	0.0395	0.0413	0.1139	0.0069	0.0449	0.1188	0.024	0.0181	0.0018	0.0033	0.0181	0.0165	0.1476	0.0244	0.0887	0.0449	0.0025
10	rs12218447	15077740	0.94	0.0451461751884772	1.02	0.103026239636585	0.493062032076136	0.180273342860858	0.0057	0.0071	0.0835	0.0172	0.0484	0.0239	0.0186	0.0311	0.0036	0.0396	0.0412	0.1139	0.0069	0.0448	0.1185	0.0241	0.0181	0.0018	0.0033	0.0181	0.0165	0.1475	0.0244	0.0888	0.0449	0.0025
10	rs3763787	15086306	0.94	0.0451461751884772	1.02	0.103026239636585	0.474751974004078	0.244543723288683	0.0056	0.007	0.0839	0.0175	0.0486	0.0239	0.0191	0.0307	0.0035	0.0395	0.0413	0.114	0.0068	0.0442	0.119	0.024	0.0187	0.0017	0.0031	0.0184	0.0165	0.1473	0.0241	0.0888	0.0447	0.0022
10	rs74993516	15091970	0.94	0.0451461751884772	1.02	0.103026239636585	0.441397440263241	0.241869709248799	0.0057	0.0069	0.084	0.0175	0.0486	0.0239	0.0191	0.0306	0.0034	0.0397	0.0413	0.114	0.0066	0.0441	0.1195	0.0238	0.0187	0.0016	0.003	0.0185	0.0165	0.1474	0.0241	0.0889	0.0446	0.0021
10	rs12242130	15093266	0.94	0.0451461751884772	1.02	0.103026239636585	0.415207409729232	0.248796669956362	0.0057	0.0069	0.084	0.0175	0.0485	0.0239	0.0191	0.0306	0.0034	0.0398	0.0413	0.1141	0.0065	0.0441	0.1197	0.0237	0.0187	0.0016	0.003	0.0185	0.0166	0.1474	0.0241	0.089	0.0445	0.002
10	rs72774355	15097190	0.94	0.0451461751884772	1.02	0.103026239636585	0.396482825946599	0.312826994123563	0.0057	0.0068	0.0843	0.0174	0.0481	0.0239	0.0192	0.0306	0.0033	0.0403	0.0412	0.1145	0.0064	0.044	0.1202	0.0233	0.0189	0.0016	0.0028	0.0184	0.0166	0.1475	0.0241	0.0891	0.0441	0.0019
10	rs12767853	15098897	0.94	0.0451461751884772	1.02	0.103026239636585	0.388925188309581	0.299072695081142	0.0056	0.0068	0.0845	0.0174	0.0481	0.0237	0.0188	0.0306	0.0032	0.04	0.0413	0.1147	0.0064	0.0441	0.1204	0.0229	0.0189	0.0015	0.0028	0.0183	0.0166	0.1479	0.0241	0.0892	0.044	0.0019
10	rs12416186	15099724	0.94	0.0451461751884772	1.02	0.103026239636585	0.394011534068476	0.304791118788898	0.0055	0.0068	0.0846	0.0174	0.0481	0.0237	0.0188	0.0306	0.0032	0.04	0.0413	0.1147	0.0063	0.0441	0.1204	0.0231	0.0189	0.0015	0.0028	0.0182	0.0166	0.148	0.0241	0.0893	0.044	0.0019
10	rs116897208	15100608	0.94	0.0451461751884772	1.02	0.103026239636585	0.397439728393699	0.309221134621702	0.0055	0.0068	0.0846	0.0174	0.0481	0.0237	0.0188	0.0306	0.0032	0.04	0.0413	0.1148	0.0063	0.0441	0.1204	0.0231	0.0189	0.0015	0.0028	0.0182	0.0166	0.1481	0.0241	0.0893	0.044	0.0019
10	rs61842446	15107826	0.94	0.0451461751884772	1.02	0.103026239636585	0.400430464731134	0.338532550552452	0.0055	0.0068	0.0846	0.0174	0.0482	0.0237	0.0189	0.0305	0.0032	0.0401	0.0413	0.115	0.0063	0.0439	0.1204	0.0229	0.019	0.0015	0.0027	0.0182	0.0167	0.1483	0.024	0.0893	0.0438	0.0018
10	rs10082455	15109544	0.94	0.0451461751884772	1.02	0.103026239636585	0.390151794857925	0.292324603927345	0.0055	0.0068	0.0846	0.0174	0.0482	0.0237	0.0189	0.0305	0.0031	0.0402	0.0413	0.115	0.0063	0.0439	0.1204	0.0229	0.0191	0.0015	0.0027	0.0182	0.0167	0.1484	0.024	0.0893	0.0437	0.0018
10	rs77326186	15118221	0.93	0.0557421353933153	1.02	0.103026239636585	0.381882534521643	0.479087624282423	0.0054	0.0064	0.0845	0.0171	0.0483	0.0241	0.0192	0.031	0.003	0.0404	0.0417	0.1153	0.006	0.0441	0.12	0.0228	0.019	0.0014	0.0025	0.0179	0.0167	0.1491	0.0242	0.0883	0.0439	0.0017
10	rs7071859	15128577	0.93	0.0557421353933153	1.02	0.103026239636585	0.395695661062557	0.421359429142685	0.0051	0.0054	0.0852	0.0172	0.0485	0.0242	0.0196	0.0309	0.0027	0.0415	0.0421	0.1161	0.0056	0.0442	0.1206	0.022	0.0198	0.0013	0.0019	0.018	0.0163	0.1487	0.0237	0.0887	0.0434	0.0016
10	rs11259474	15129402	0.93	0.0557421353933153	1.02	0.103026239636585	0.400204355310584	0.467198311908208	0.0051	0.0054	0.0854	0.0172	0.0485	0.0242	0.0196	0.0309	0.0027	0.0415	0.0421	0.1162	0.0055	0.044	0.1206	0.022	0.0198	0.0013	0.0018	0.018	0.0163	0.1486	0.0236	0.0888	0.0434	0.0015
10	rs7896053	15138615	0.93	0.0557421353933153	1.02	0.103026239636585	0.331645752838693	0.572586137543099	0.0053	0.0053	0.0858	0.0174	0.0485	0.0243	0.0197	0.0307	0.0025	0.0419	0.0421	0.1167	0.0049	0.0437	0.1206	0.0215	0.0206	9e-04	0.0018	0.0178	0.0163	0.148	0.0234	0.0895	0.0433	0.0015
10	rs117151080	15139370	0.93	0.0557421353933153	1.02	0.103026239636585	0.32847094802677	0.567913365876304	0.0053	0.0053	0.0858	0.0174	0.0485	0.0243	0.0197	0.0307	0.0025	0.0419	0.0421	0.1168	0.0049	0.0436	0.1206	0.0215	0.0206	9e-04	0.0018	0.0178	0.0163	0.148	0.0233	0.0895	0.0433	0.0015
10	rs72774395	15142097	0.93	0.0557421353933153	1.02	0.103026239636585	0.31658230098567	0.543571080796144	0.0054	0.0053	0.0858	0.0175	0.0485	0.0243	0.0197	0.0306	0.0025	0.0419	0.0421	0.1168	0.0048	0.0436	0.1207	0.0214	0.0207	9e-04	0.0018	0.0178	0.0163	0.1479	0.0233	0.0896	0.0433	0.0015
10	Affx-2843624	15145361	0.93	0.0557421353933153	1.02	0.103026239636585	0.295280329455339	0.490371851032658	0.0055	0.0054	0.0858	0.0175	0.0485	0.0244	0.0197	0.0306	0.0025	0.0419	0.0421	0.1168	0.0047	0.0435	0.1208	0.0213	0.0209	8e-04	0.0018	0.0178	0.0163	0.1478	0.0233	0.0897	0.0432	0.0015
10	rs3814171	15145569	0.93	0.0557421353933153	1.02	0.103026239636585	0.29523204276996	0.531012272562211	0.0055	0.0054	0.0859	0.0175	0.0485	0.0244	0.0197	0.0305	0.0025	0.042	0.0421	0.1169	0.0047	0.0435	0.1208	0.0213	0.0209	8e-04	0.0018	0.0178	0.0163	0.1479	0.0233	0.0897	0.0432	0.0015
10	rs15772	15145855	0.93	0.0557421353933153	1.02	0.103026239636585	0.287274771196386	0.501723116668054	0.0055	0.0054	0.0859	0.0175	0.0485	0.0244	0.0197	0.0305	0.0025	0.042	0.0421	0.1169	0.0047	0.0435	0.1208	0.0213	0.0207	8e-04	0.0018	0.0177	0.0163	0.1479	0.0232	0.0901	0.0432	0.0015
10	rs10242	15145948	0.93	0.0557421353933153	1.02	0.103026239636585	0.292102427457863	0.534354148285541	0.0055	0.0054	0.0859	0.0175	0.0485	0.0244	0.0197	0.0305	0.0025	0.042	0.0421	0.1169	0.0047	0.0435	0.1208	0.0213	0.0207	8e-04	0.0018	0.0177	0.0163	0.1479	0.0232	0.0901	0.0432	0.0015
10	rs34040166	15146061	0.93	0.0557421353933153	1.03	0.0875760293110768	0.293496521976095	0.547493053602256	0.0055	0.0054	0.0859	0.0175	0.0485	0.0244	0.0197	0.0305	0.0025	0.042	0.0421	0.1169	0.0047	0.0435	0.1208	0.0213	0.0207	8e-04	0.0018	0.0177	0.0163	0.1479	0.0232	0.0901	0.0432	0.0015
10	rs7918775	15151907	0.93	0.0557421353933153	1.03	0.0875760293110768	0.289324857423213	0.492418359431714	0.0057	0.0054	0.0861	0.0177	0.0486	0.0244	0.0198	0.0304	0.0025	0.0425	0.0419	0.1163	0.0047	0.0433	0.1207	0.021	0.0209	7e-04	0.0018	0.0177	0.0165	0.1476	0.0232	0.0899	0.0432	0.0016
10	rs41284463	15175007	0.93	0.0557421353933153	1.03	0.0875760293110768	0.310947501928608	0.521849205433016	0.0057	0.0057	0.0872	0.0182	0.0487	0.0243	0.0199	0.0299	0.0027	0.0429	0.0416	0.1155	0.0046	0.0429	0.1212	0.0199	0.0215	8e-04	0.0018	0.0177	0.0166	0.1472	0.0229	0.0905	0.0425	0.0017
10	rs11259512	15177827	0.93	0.0557421353933153	1.03	0.0875760293110768	0.299059634273244	0.43967623370103	0.0057	0.0057	0.0873	0.0182	0.0488	0.0242	0.0198	0.0299	0.0027	0.043	0.0415	0.1153	0.0046	0.0429	0.1212	0.0197	0.0216	8e-04	0.0018	0.0177	0.0167	0.1471	0.0229	0.0906	0.0424	0.0018
10	rs10737093	15185503	0.93	0.0557421353933153	1.03	0.0875760293110768	0.349549364641329	0.361297182392564	0.0057	0.0059	0.0875	0.0184	0.0492	0.0242	0.0198	0.0297	0.0028	0.0432	0.0412	0.1146	0.0049	0.0427	0.1218	0.0192	0.0219	0.001	0.0019	0.0178	0.0168	0.1466	0.0225	0.0909	0.042	0.0019
10	rs11259517	15187950	0.93	0.0557421353933153	1.03	0.0875760293110768	0.351186710845748	0.345205609135488	0.0058	0.0059	0.0875	0.0184	0.0492	0.0242	0.0199	0.0297	0.0028	0.0432	0.0411	0.1145	0.005	0.0426	0.1218	0.0191	0.022	0.001	0.002	0.0178	0.0168	0.1466	0.0224	0.0907	0.0419	0.002
10	rs11259519	15192827	0.93	0.0557421353933153	1.03	0.0875760293110768	0.338821275212831	0.360418639253829	0.0058	0.006	0.0876	0.0185	0.0491	0.0241	0.0199	0.0297	0.0028	0.0433	0.0412	0.1143	0.005	0.0427	0.1218	0.0191	0.0221	0.0011	0.002	0.0178	0.0168	0.1463	0.0225	0.0909	0.0417	0.002
10	rs79251353	15194361	0.93	0.0557421353933153	1.03	0.0875760293110768	0.330517386028007	0.377340877462839	0.0058	0.006	0.0876	0.0185	0.0492	0.0241	0.0199	0.0297	0.0027	0.0433	0.0412	0.1143	0.0051	0.0428	0.1218	0.0191	0.0221	0.0011	0.002	0.0178	0.0167	0.1462	0.0226	0.0909	0.0416	0.002
10	rs75941989	15199347	0.92	0.0682081798453755	1.03	0.0875760293110768	0.308224191020918	0.307782281988098	0.0059	0.0061	0.0877	0.0186	0.0489	0.024	0.0199	0.0297	0.0027	0.0434	0.0411	0.1141	0.0051	0.0429	0.1218	0.019	0.0222	0.0012	0.002	0.0179	0.0167	0.1458	0.0227	0.0911	0.0414	0.0021
10	rs7915167	15205720	0.92	0.0682081798453755	1.03	0.0875760293110768	0.266197744701215	0.406884820740752	0.0059	0.0062	0.088	0.0188	0.0485	0.0239	0.0198	0.0297	0.0025	0.0439	0.0412	0.1134	0.0051	0.0431	0.1217	0.019	0.0224	0.0012	0.0019	0.0181	0.0167	0.1453	0.0232	0.0913	0.0409	0.0021
10	rs4748144	15206515	0.92	0.0682081798453755	1.03	0.0875760293110768	0.269911185303624	0.454050353167026	0.0059	0.0062	0.0881	0.0188	0.0485	0.0239	0.0198	0.0297	0.0025	0.044	0.0412	0.1134	0.0051	0.0432	0.1217	0.019	0.0224	0.0012	0.0019	0.0181	0.0167	0.1453	0.0232	0.0914	0.0408	0.0021
10	rs11259527	15206725	0.92	0.0682081798453755	1.03	0.0875760293110768	0.275649860644226	0.486965872930003	0.0059	0.0062	0.088	0.0188	0.0485	0.0239	0.0198	0.0297	0.0025	0.044	0.0412	0.1134	0.0051	0.0432	0.1217	0.019	0.0224	0.0012	0.0019	0.0181	0.0167	0.1453	0.0232	0.0914	0.0408	0.0021
10	rs4750597	15214583	0.92	0.0682081798453755	1.03	0.0875760293110768	0.261832716408206	0.550298715304813	0.0059	0.0062	0.0876	0.0189	0.0481	0.024	0.0199	0.0297	0.0025	0.0444	0.041	0.1138	0.0051	0.0432	0.1215	0.019	0.0226	0.0014	0.0022	0.0181	0.0168	0.145	0.0234	0.0915	0.0403	0.0021
10	rs79016025	15218582	0.92	0.0682081798453755	1.03	0.0875760293110768	0.264465237501804	0.640695016623353	0.0059	0.0063	0.0875	0.019	0.0479	0.0238	0.0197	0.0297	0.0025	0.0442	0.0408	0.114	0.0051	0.043	0.1214	0.019	0.0226	0.0014	0.0023	0.018	0.0168	0.1448	0.0236	0.0925	0.0399	0.0021
10	rs4074669	15221174	0.92	0.0682081798453755	1.03	0.0875760293110768	0.218621560799673	0.606557173197669	0.006	0.0063	0.0875	0.019	0.0478	0.0236	0.0196	0.0298	0.0025	0.0441	0.0406	0.1143	0.005	0.043	0.1213	0.019	0.0226	0.0015	0.0024	0.0179	0.0169	0.1447	0.0237	0.0931	0.0397	0.0021
10	rs10906850	15225054	0.92	0.0682081798453755	1.02	0.103026239636585	0.183450472652013	0.743037953377709	0.006	0.0064	0.0864	0.019	0.0474	0.0241	0.0192	0.0296	0.0025	0.0434	0.0412	0.1136	0.0048	0.0427	0.1221	0.0191	0.0223	0.0017	0.0028	0.0169	0.0169	0.1463	0.0244	0.0948	0.0385	0.0017
10	rs10906851	15225350	0.92	0.0682081798453755	1.02	0.103026239636585	0.1709461845775	0.688403655503202	0.006	0.0064	0.0867	0.0187	0.0475	0.0241	0.0191	0.0296	0.0025	0.0434	0.0412	0.113	0.0048	0.0427	0.1221	0.0191	0.0223	0.0018	0.0028	0.0169	0.0169	0.1464	0.0245	0.0952	0.0386	0.0017
10	rs77070234	15226599	0.92	0.0682081798453755	1	0.139999700676332	0.169277403147579	0.769329621616871	0.0059	0.0063	0.0861	0.0187	0.0473	0.0242	0.019	0.0294	0.0024	0.0429	0.0413	0.1127	0.0047	0.0429	0.122	0.0193	0.0223	0.0018	0.0028	0.0171	0.0168	0.1472	0.0249	0.0959	0.0382	0.0016
10	rs117093307	15227380	0.92	0.0682081798453755	0.99	0.161794913519683	0.159841097695471	0.880287935695132	0.0059	0.0062	0.0857	0.0187	0.0473	0.0243	0.0189	0.0294	0.0023	0.0427	0.0414	0.1124	0.0046	0.043	0.1219	0.0194	0.0223	0.0018	0.0027	0.0172	0.0168	0.1477	0.0254	0.0963	0.0379	0.0016
10	rs10906852	15227664	0.92	0.0682081798453755	0.98	0.18597139562509	0.134660629210849	0.74409180473269	0.0059	0.0062	0.0856	0.0187	0.0473	0.0243	0.0189	0.0294	0.0023	0.0426	0.0414	0.1123	0.0046	0.043	0.1219	0.0194	0.0224	0.0018	0.0027	0.0173	0.0167	0.1479	0.0255	0.0965	0.0378	0.0016
10	rs11259536	15231633	0.91	0.0827439743829911	0.98	0.18597139562509	0.0928433254356482	0.8913796760255	0.0054	0.006	0.0865	0.0195	0.0465	0.0241	0.0191	0.0284	0.0021	0.0407	0.0423	0.1146	0.0044	0.0428	0.1201	0.0193	0.0223	0.0019	0.0027	0.017	0.0161	0.1487	0.0282	0.0976	0.0363	0.0014
10	rs7072433	15231980	0.91	0.0827439743829911	0.98	0.18597139562509	0.0811518014717056	0.788185934639549	0.0054	0.0059	0.0866	0.0195	0.0465	0.0241	0.019	0.0283	0.002	0.0408	0.0424	0.1147	0.0044	0.0428	0.1201	0.0193	0.0223	0.0019	0.0025	0.017	0.016	0.1487	0.0283	0.0976	0.0362	0.0014
10	rs11259537	15235954	0.92	0.0682081798453755	0.98	0.18597139562509	0.288227330406397	0.801779809970644	0.0055	0.006	0.0869	0.0192	0.0468	0.024	0.0178	0.0283	0.0019	0.041	0.0419	0.1152	0.0061	0.0425	0.1199	0.0193	0.0215	0.002	0.0024	0.0169	0.0156	0.1498	0.0284	0.0978	0.036	0.0012
10	rs10906857	15239498	0.91	0.0827439743829911	0.97	0.212655582583661	0.334423875813572	0.875142279501605	0.0056	0.006	0.0871	0.0192	0.047	0.0238	0.0173	0.0281	0.0018	0.0411	0.0416	0.1154	0.0064	0.0423	0.1199	0.0194	0.0212	0.0022	0.0023	0.0167	0.0152	0.1507	0.0285	0.098	0.0364	0.0012
10	rs3935268	15242296	0.91	0.0827439743829911	0.97	0.212655582583661	0.349496612744565	0.808825161814699	0.0056	0.006	0.0871	0.0193	0.0472	0.0239	0.0174	0.0277	0.0018	0.0411	0.0415	0.1154	0.0065	0.0423	0.1202	0.019	0.0212	0.0022	0.0023	0.0167	0.0151	0.151	0.0285	0.0977	0.0364	0.0012
10	rs3935290	15243205	0.91	0.0827439743829911	0.97	0.212655582583661	0.359860828999776	0.77661718900165	0.0057	0.006	0.0871	0.0192	0.0473	0.0239	0.0174	0.0275	0.0018	0.0412	0.0415	0.1156	0.0066	0.0422	0.1203	0.019	0.0213	0.0022	0.0023	0.0166	0.0151	0.151	0.0285	0.0976	0.0365	0.0012
10	rs4237447	15246346	0.91	0.0827439743829911	0.97	0.212655582583661	0.348758517651106	0.752232470352605	0.0057	0.006	0.0867	0.0192	0.0474	0.0239	0.0175	0.027	0.0017	0.0409	0.0415	0.1158	0.0065	0.0423	0.1203	0.019	0.0216	0.0022	0.0023	0.0165	0.0151	0.1514	0.0287	0.0973	0.0367	0.0012
10	rs10466315	15247026	0.91	0.0827439743829911	0.97	0.212655582583661	0.350763792055362	0.754799266333621	0.0057	0.006	0.0867	0.0192	0.0474	0.0239	0.0175	0.0269	0.0017	0.0409	0.0415	0.1159	0.0065	0.0422	0.1203	0.019	0.0217	0.0023	0.0023	0.0164	0.0151	0.1514	0.0287	0.0973	0.0367	0.0012
10	rs3814168	15255292	0.92	0.0682081798453755	0.97	0.212655582583661	0.375725865244495	0.835900392712473	0.0056	0.006	0.0869	0.0193	0.0475	0.024	0.0174	0.0259	0.0017	0.0409	0.0414	0.1162	0.0065	0.0421	0.1209	0.0191	0.0218	0.0023	0.0023	0.0163	0.0148	0.1513	0.029	0.0972	0.0368	0.0012
10	rs3814165	15256194	0.92	0.0682081798453755	0.97	0.212655582583661	0.376602274804938	0.791083833078627	0.0056	0.006	0.0869	0.0193	0.0475	0.024	0.0174	0.0258	0.0017	0.0409	0.0414	0.1163	0.0065	0.042	0.1209	0.0191	0.0218	0.0023	0.0023	0.0162	0.0148	0.1513	0.0291	0.0971	0.0369	0.0012
10	rs55801436	15260071	0.92	0.0682081798453755	0.97	0.212655582583661	0.355217537490035	0.75510136747214	0.0057	0.006	0.087	0.0193	0.0475	0.024	0.0174	0.0258	0.0017	0.0408	0.0414	0.1161	0.0065	0.0417	0.1209	0.0191	0.0218	0.0023	0.0023	0.0161	0.0148	0.1514	0.0294	0.0972	0.037	0.0012
10	rs12360020	15264322	0.92	0.0682081798453755	0.97	0.212655582583661	0.336489521265082	0.728168753467127	0.0057	0.0061	0.0872	0.0192	0.0475	0.0239	0.0173	0.0257	0.0017	0.0406	0.0412	0.1162	0.0064	0.0416	0.121	0.019	0.0218	0.0024	0.0023	0.0161	0.0148	0.1513	0.0297	0.0974	0.037	0.0012
10	rs72776154	15265987	0.92	0.0682081798453755	0.96	0.241969076141015	0.327093352662406	0.839606877856974	0.0057	0.0061	0.0875	0.0192	0.0474	0.0239	0.0173	0.0257	0.0017	0.0406	0.041	0.1163	0.0064	0.0414	0.1211	0.019	0.0219	0.0024	0.0023	0.0161	0.0147	0.1512	0.0299	0.0974	0.0371	0.0012
10	rs7921084	15267411	0.92	0.0682081798453755	0.97	0.212655582583661	0.28903833115018	0.749818405137349	0.0057	0.0061	0.0879	0.0191	0.0473	0.0237	0.0174	0.0253	0.0017	0.0407	0.0406	0.1163	0.0063	0.0411	0.1211	0.019	0.022	0.0024	0.0023	0.0161	0.0145	0.1511	0.0306	0.0978	0.0372	0.0011
10	rs79929901	15268452	0.92	0.0682081798453755	0.97	0.212655582583661	0.234034523834752	0.619090686621064	0.0058	0.0062	0.0887	0.019	0.047	0.0231	0.0174	0.0254	0.0018	0.0407	0.0403	0.1167	0.0062	0.041	0.1209	0.0189	0.0219	0.0023	0.002	0.0161	0.0144	0.1499	0.0313	0.0986	0.0375	0.0011
10	rs111974938	15271313	0.93	0.0557421353933153	0.97	0.212655582583661	0.185833208291315	0.53672446352638	0.0059	0.0062	0.0907	0.019	0.0463	0.0215	0.0172	0.0255	0.0017	0.0408	0.0396	0.118	0.0061	0.0408	0.1207	0.0188	0.0218	0.0021	0.0014	0.0161	0.014	0.1467	0.033	0.101	0.0382	0.0011
10	rs45530232	15272218	0.93	0.0557421353933153	0.97	0.212655582583661	0.179946202096412	0.552967360007762	0.0059	0.0062	0.0908	0.019	0.0462	0.0213	0.0172	0.0255	0.0017	0.0408	0.0396	0.1181	0.0061	0.0408	0.1206	0.0187	0.0217	0.0021	0.0014	0.0161	0.014	0.1464	0.0331	0.1012	0.0383	0.0011
10	rs9423935	15272776	0.93	0.0557421353933153	0.97	0.212655582583661	0.175430817642631	0.504880337590322	0.0059	0.0062	0.0909	0.019	0.0462	0.0213	0.0172	0.0255	0.0017	0.0409	0.0396	0.1182	0.0061	0.0408	0.1207	0.0187	0.0218	0.0021	0.0014	0.0161	0.014	0.1463	0.0332	0.1014	0.0383	0.0011
10	rs74401662	15274708	0.93	0.0557421353933153	0.95	0.274028283204826	0.201164922301717	0.544270922024959	0.0059	0.0062	0.0911	0.019	0.046	0.0211	0.0172	0.0255	0.0017	0.0408	0.0395	0.1182	0.0061	0.0408	0.1219	0.0187	0.0218	0.0021	0.0014	0.0162	0.0139	0.1451	0.0333	0.1013	0.0382	0.0011
10	Affx-2845529	15280152	0.93	0.0557421353933153	0.95	0.274028283204826	0.198089580628993	0.483701888811307	0.0059	0.0062	0.0912	0.0191	0.0459	0.021	0.0172	0.0256	0.0017	0.0407	0.0394	0.1185	0.0062	0.041	0.122	0.0187	0.0218	0.0021	0.0014	0.0163	0.0139	0.1447	0.0334	0.1013	0.0381	0.0011
10	rs11816253	15281660	0.93	0.0557421353933153	0.95	0.274028283204826	0.213250111731911	0.409092702419253	0.006	0.0062	0.0918	0.0188	0.0458	0.021	0.0172	0.0255	0.0017	0.0409	0.0392	0.1188	0.0062	0.041	0.1222	0.0187	0.0218	0.0021	0.0014	0.0163	0.0138	0.1439	0.0335	0.1014	0.038	0.0011
10	rs78047631	15283248	0.93	0.0557421353933153	0.95	0.274028283204826	0.231150259701851	0.391778892761039	0.006	0.0062	0.0923	0.0189	0.0457	0.0209	0.0172	0.0254	0.0017	0.0409	0.0388	0.1188	0.0062	0.041	0.1222	0.0187	0.0219	0.0021	0.0015	0.0162	0.0138	0.1434	0.0341	0.1015	0.0379	0.0011
10	rs116493061	15285208	0.93	0.0557421353933153	0.95	0.274028283204826	0.251933128446586	0.408832782267293	0.006	0.0061	0.0929	0.0189	0.0457	0.0209	0.0169	0.0254	0.0017	0.0409	0.0383	0.119	0.0062	0.0411	0.1221	0.0187	0.0219	0.0021	0.0016	0.0162	0.0138	0.1429	0.0343	0.1016	0.038	0.0011
10	rs79985680	15285428	0.93	0.0557421353933153	0.95	0.274028283204826	0.254021047082627	0.406236065819739	0.006	0.0061	0.0929	0.0189	0.0457	0.0209	0.0169	0.0254	0.0017	0.0409	0.0382	0.1191	0.0062	0.0411	0.1221	0.0187	0.0219	0.0021	0.0016	0.0162	0.0138	0.1429	0.0343	0.1016	0.0381	0.0011
10	rs115766573	15287567	0.93	0.0557421353933153	0.94	0.308944172156586	0.242458852746618	0.356660361560978	0.0059	0.0061	0.0942	0.0189	0.0459	0.0208	0.0168	0.0254	0.0017	0.0408	0.0379	0.1193	0.0061	0.0414	0.1219	0.0187	0.0218	0.002	0.0018	0.0161	0.0136	0.1422	0.0345	0.1016	0.0379	0.0011
10	rs72638786	15289486	0.93	0.0557421353933153	0.94	0.308944172156586	0.26876209071637	0.245213689870004	0.0059	0.006	0.0973	0.0187	0.0463	0.0207	0.0164	0.0254	0.002	0.0404	0.0369	0.1208	0.006	0.0434	0.1211	0.0187	0.0215	0.0019	0.0018	0.0156	0.0135	0.14	0.0341	0.1015	0.0378	9e-04
10	rs61844223	15290067	0.93	0.0557421353933153	0.94	0.308944172156586	0.267569845822541	0.285974903063101	0.0059	0.006	0.0973	0.0187	0.0463	0.0207	0.0165	0.0254	0.002	0.0404	0.0369	0.1208	0.006	0.0435	0.1211	0.0187	0.0215	0.0019	0.0018	0.0156	0.0135	0.14	0.034	0.1015	0.0378	9e-04
10	rs2138929	15294548	0.94	0.0451461751884772	0.93	0.346822133743557	0.239474383551455	0.23467504402318	0.0059	0.006	0.0978	0.0185	0.0462	0.0205	0.0167	0.0253	0.002	0.0404	0.0369	0.1209	0.0059	0.0438	0.1212	0.0186	0.0215	0.0018	0.0018	0.0152	0.0135	0.1401	0.0336	0.1013	0.0379	0.001
10	rs34201032	15301487	0.93	0.0557421353933153	0.93	0.346822133743557	0.25993533906397	0.226896709366062	0.0059	0.0059	0.0979	0.0185	0.0463	0.0203	0.0168	0.0252	0.002	0.0405	0.037	0.1212	0.0059	0.0445	0.1215	0.0183	0.0216	0.0018	0.0018	0.0149	0.0135	0.1394	0.0336	0.1012	0.0378	0.001
10	rs117707036	15302153	0.93	0.0557421353933153	0.93	0.346822133743557	0.266197744701215	0.262035722368887	0.0059	0.0059	0.098	0.0185	0.0463	0.0203	0.0168	0.0252	0.002	0.0404	0.037	0.1212	0.0059	0.0446	0.1214	0.0183	0.0216	0.0018	0.0018	0.0149	0.0135	0.1394	0.0336	0.1012	0.0378	0.001
10	rs72776164	15302393	0.93	0.0557421353933153	0.93	0.346822133743557	0.268578481680748	0.27757517708585	0.0059	0.0059	0.098	0.0185	0.0463	0.0203	0.0167	0.0252	0.002	0.0404	0.037	0.1212	0.0059	0.0446	0.1214	0.0183	0.0216	0.0018	0.0018	0.0149	0.0135	0.1394	0.0336	0.1012	0.0378	0.001
10	rs10906876	15305084	0.92	0.0682081798453755	0.93	0.346822133743557	0.272356032530145	0.120319413142363	0.0063	0.0054	0.1016	0.0182	0.0462	0.0189	0.0164	0.0233	0.0023	0.0394	0.0375	0.1225	0.0054	0.0465	0.1158	0.0177	0.0229	0.0018	0.0017	0.0147	0.0146	0.1389	0.0353	0.1003	0.0396	0.0012
10	rs17156480	15305551	0.92	0.0682081798453755	0.93	0.346822133743557	0.253753979735256	0.105266221340643	0.0064	0.0054	0.1017	0.0183	0.0462	0.0188	0.0164	0.0233	0.0023	0.0394	0.0375	0.1226	0.0054	0.0465	0.1156	0.0177	0.0229	0.0018	0.0017	0.0147	0.0146	0.1389	0.0353	0.1002	0.0397	0.0013
10	rs11259593	15320660	0.92	0.0682081798453755	0.93	0.346822133743557	0.21853961585426	0.114018222871647	0.0064	0.0056	0.1021	0.0184	0.0465	0.0184	0.016	0.0233	0.0023	0.0397	0.0376	0.1233	0.005	0.0468	0.1142	0.0174	0.023	0.0018	0.0017	0.0146	0.0146	0.1385	0.0356	0.0996	0.041	0.0012
10	rs4748151	15321059	0.92	0.0682081798453755	0.93	0.346822133743557	0.215479102848206	0.104604167606527	0.0064	0.0056	0.1021	0.0184	0.0465	0.0184	0.016	0.0233	0.0023	0.0397	0.0376	0.1233	0.005	0.0468	0.1142	0.0174	0.023	0.0018	0.0017	0.0146	0.0146	0.1385	0.0356	0.0996	0.041	0.0012
10	rs61842665	15321184	0.92	0.0682081798453755	0.92	0.387761932740255	0.215641719194118	0.107679661383449	0.0064	0.0056	0.1021	0.0184	0.0465	0.0184	0.016	0.0233	0.0023	0.0397	0.0376	0.1234	0.005	0.0468	0.1142	0.0174	0.023	0.0018	0.0017	0.0146	0.0146	0.1385	0.0355	0.0996	0.0411	0.0012
10	rs11259597	15332911	0.92	0.0682081798453755	0.92	0.387761932740255	0.148089296049929	0.129514703686575	0.0062	0.0056	0.1022	0.0184	0.0462	0.0184	0.0159	0.0238	0.0022	0.0396	0.0379	0.1242	0.0046	0.0465	0.1134	0.017	0.0227	0.0018	0.0016	0.0146	0.0146	0.1383	0.0356	0.1003	0.0414	0.0012
10	rs35859537	15335500	0.92	0.0682081798453755	0.92	0.387761932740255	0.109424295355276	0.143585361395857	0.0062	0.0055	0.1023	0.0184	0.0461	0.0184	0.0158	0.0242	0.0022	0.0396	0.0381	0.1248	0.0044	0.0463	0.1129	0.0168	0.0225	0.0018	0.0016	0.0147	0.0145	0.1382	0.0356	0.1008	0.0416	0.0012
10	rs45486796	15336817	0.92	0.0682081798453755	0.92	0.387761932740255	0.0963253413011644	0.111466161670666	0.0062	0.0055	0.1023	0.0182	0.0461	0.0185	0.0158	0.0243	0.0022	0.0396	0.0382	0.1246	0.0044	0.0465	0.1128	0.0168	0.0225	0.0018	0.0016	0.0147	0.0145	0.1382	0.0356	0.1008	0.0417	0.0012
10	rs45607937	15341573	0.92	0.0682081798453755	0.92	0.387761932740255	0.0864019282583742	0.0931259515421921	0.0062	0.0056	0.1023	0.0183	0.0459	0.0186	0.0158	0.0245	0.0022	0.0396	0.0382	0.1245	0.0043	0.0467	0.1126	0.0168	0.0225	0.0018	0.0016	0.0147	0.0145	0.1381	0.0356	0.1009	0.0417	0.0012
10	rs57306636	15343723	0.92	0.0682081798453755	0.92	0.387761932740255	0.0832449882718762	0.101236627245305	0.0062	0.0056	0.1023	0.0183	0.0459	0.0186	0.0158	0.0245	0.0022	0.0396	0.0383	0.1245	0.0043	0.0467	0.1126	0.0168	0.0226	0.0018	0.0016	0.0148	0.0145	0.1381	0.0356	0.1009	0.0418	0.0012
10	rs75617112	15346655	0.92	0.0682081798453755	0.92	0.387761932740255	0.0790704623239666	0.0887448420242595	0.0062	0.0056	0.1022	0.0183	0.0458	0.0185	0.0159	0.0246	0.0021	0.0396	0.0383	0.1246	0.0042	0.0467	0.1123	0.0167	0.0226	0.0018	0.0016	0.0148	0.0145	0.138	0.0359	0.1011	0.0419	0.0012
10	rs76558700	15353703	0.92	0.0682081798453755	0.92	0.387761932740255	0.0716506376153801	0.0748096758917711	0.0062	0.0055	0.1023	0.0183	0.0457	0.0185	0.0158	0.0247	0.0021	0.0395	0.0383	0.1246	0.0042	0.0468	0.1123	0.0167	0.0225	0.0018	0.0016	0.0148	0.0145	0.1378	0.0359	0.1013	0.0421	0.0012
10	rs77698609	15353973	0.92	0.0682081798453755	0.91	0.431857736337621	0.0714425935899914	0.0737283500334822	0.0062	0.0055	0.1023	0.0183	0.0457	0.0185	0.0158	0.0247	0.0021	0.0395	0.0383	0.1246	0.0042	0.0468	0.1123	0.0167	0.0225	0.0018	0.0016	0.0148	0.0145	0.1378	0.0359	0.1013	0.0421	0.0012
10	rs80042086	15358569	0.92	0.0682081798453755	0.91	0.431857736337621	0.0657761359196214	0.074160103040642	0.0062	0.0055	0.1023	0.0183	0.0455	0.0186	0.0159	0.0251	0.0021	0.0394	0.0382	0.1245	0.0042	0.0468	0.1121	0.0167	0.0225	0.0019	0.0016	0.0148	0.0145	0.1374	0.0359	0.1015	0.0422	0.0012
10	rs2352776	15370036	0.92	0.0682081798453755	0.91	0.431857736337621	0.0516557102814301	0.0624705832802539	0.0061	0.0055	0.1025	0.0184	0.0452	0.0186	0.0158	0.0253	0.002	0.0393	0.0382	0.1244	0.0041	0.0468	0.1119	0.0167	0.0223	0.0019	0.0015	0.0148	0.0146	0.137	0.0359	0.1021	0.0427	0.0012
10	rs11259606	15373313	0.92	0.0682081798453755	0.91	0.431857736337621	0.0497181753932188	0.0626047830630226	0.0061	0.0055	0.1025	0.0185	0.045	0.0186	0.0158	0.0254	0.002	0.0393	0.0382	0.1244	0.004	0.0469	0.1119	0.0166	0.0223	0.0019	0.0015	0.0149	0.0146	0.137	0.0359	0.102	0.0427	0.0012
10	rs1914544	15378398	0.92	0.0682081798453755	0.91	0.431857736337621	0.0462089356249134	0.062336505297396	0.006	0.0055	0.1025	0.0187	0.0449	0.0188	0.0158	0.0256	0.0019	0.0393	0.0381	0.1245	0.0039	0.047	0.1119	0.0165	0.0223	0.0019	0.0015	0.015	0.0146	0.1371	0.0358	0.1019	0.0427	0.0012
10	rs35424938	15378435	0.92	0.0682081798453755	0.91	0.431857736337621	0.0462244947138217	0.0624705832802539	0.006	0.0055	0.1025	0.0187	0.0449	0.0188	0.0158	0.0256	0.0019	0.0393	0.0381	0.1245	0.0039	0.047	0.1119	0.0165	0.0223	0.0019	0.0015	0.015	0.0146	0.1371	0.0358	0.1019	0.0427	0.0012
10	rs71485562	15385024	0.92	0.0682081798453755	0.9	0.479198205640863	0.0437201119017861	0.067655068710703	0.006	0.0055	0.1026	0.0187	0.0449	0.0188	0.0158	0.0257	0.0019	0.0393	0.038	0.1246	0.0036	0.047	0.1119	0.0165	0.0223	0.0019	0.0014	0.015	0.0145	0.137	0.0359	0.1019	0.0427	0.0011
10	rs61842703	15386768	0.92	0.0682081798453755	0.9	0.479198205640863	0.0431087977811531	0.070100603587163	0.006	0.0054	0.1027	0.0187	0.0449	0.0188	0.0158	0.0258	0.0019	0.0393	0.038	0.1246	0.0036	0.047	0.1119	0.0165	0.0223	0.0019	0.0014	0.015	0.0145	0.137	0.0359	0.1019	0.0427	0.0011
10	rs10796285	15393309	0.92	0.0682081798453755	0.9	0.479198205640863	0.0401539049473322	0.0734410917135857	0.006	0.0054	0.1028	0.0188	0.0449	0.0189	0.0158	0.0259	0.0018	0.0392	0.038	0.1246	0.0034	0.0471	0.112	0.0165	0.0223	0.0019	0.0014	0.0151	0.0145	0.1369	0.036	0.1018	0.0427	0.001
10	rs12245252	15410072	0.92	0.0682081798453755	0.9	0.479198205640863	0.0403946680199205	0.081581939666704	0.0059	0.0054	0.1028	0.0188	0.0449	0.0189	0.0157	0.0266	0.0016	0.0394	0.0383	0.1249	0.0033	0.0471	0.1111	0.0165	0.0223	0.0018	0.0013	0.0153	0.0145	0.1369	0.0361	0.1017	0.0424	0.001
10	rs72777919	15410929	0.92	0.0682081798453755	0.9	0.479198205640863	0.0408505571975941	0.0836901834674393	0.0059	0.0054	0.1028	0.0188	0.0449	0.0189	0.0157	0.0267	0.0016	0.0395	0.0384	0.125	0.0033	0.0471	0.1109	0.0165	0.0224	0.0018	0.0013	0.0153	0.0145	0.1369	0.0361	0.1017	0.0423	0.001
10	rs71485565	15421546	0.91	0.0827439743829911	0.9	0.479198205640863	0.0535917512378979	0.0954274929429257	0.0058	0.0054	0.1028	0.019	0.0449	0.0189	0.0156	0.0271	0.0012	0.0396	0.0384	0.1259	0.0032	0.0469	0.1105	0.0164	0.0225	0.0018	0.0011	0.0159	0.0144	0.1367	0.036	0.1015	0.0419	9e-04
10	rs10508485	15437159	0.91	0.0827439743829911	0.9	0.479198205640863	0.0538845609989589	0.10131825227347	0.0058	0.0054	0.1025	0.019	0.0449	0.0189	0.0156	0.0272	0.0012	0.0397	0.0385	0.1262	0.0032	0.0471	0.1105	0.0164	0.0225	0.0018	0.001	0.016	0.0143	0.1366	0.036	0.1015	0.0419	9e-04
10	rs117282500	15444766	0.91	0.0827439743829911	0.9	0.479198205640863	0.0527537369706673	0.099852929030262	0.0058	0.0054	0.1024	0.019	0.045	0.0189	0.0156	0.0273	0.0012	0.0397	0.0385	0.1262	0.0032	0.0472	0.1104	0.0164	0.0225	0.0018	0.001	0.016	0.0143	0.1366	0.036	0.1015	0.0419	9e-04
10	rs72777937	15448544	0.91	0.0827439743829911	0.9	0.479198205640863	0.0576262792775011	0.0987998293315967	0.0058	0.0054	0.1024	0.0191	0.0449	0.0188	0.0155	0.0273	0.0012	0.0398	0.0385	0.1263	0.0032	0.0472	0.1106	0.0164	0.0226	0.0018	0.001	0.016	0.0143	0.1363	0.0361	0.1014	0.0419	9e-04
10	rs7098837	15450953	0.91	0.0827439743829911	0.9	0.479198205640863	0.0567822720783232	0.0952680550137495	0.0058	0.0054	0.1023	0.0191	0.045	0.0188	0.0155	0.0273	0.0011	0.0398	0.0385	0.1263	0.0032	0.0472	0.1106	0.0164	0.0226	0.0017	0.001	0.0161	0.0144	0.1363	0.0362	0.1014	0.0419	9e-04
10	rs77520766	15453070	0.91	0.0827439743829911	0.9	0.479198205640863	0.0634792222477333	0.121105112509789	0.0057	0.0054	0.1022	0.019	0.0447	0.0188	0.0155	0.0273	0.0011	0.0398	0.0385	0.1267	0.0032	0.0472	0.1106	0.0164	0.0225	0.0017	0.001	0.0161	0.0144	0.1362	0.0362	0.1014	0.042	9e-04
10	rs79937854	15468678	0.92	0.0682081798453755	0.9	0.479198205640863	0.0635947214842337	0.0923374721587286	0.0056	0.0055	0.1016	0.0188	0.0447	0.0187	0.0153	0.0274	0.001	0.0399	0.0386	0.1273	0.0031	0.0473	0.1106	0.0164	0.0222	0.0017	0.001	0.0163	0.0145	0.1359	0.0362	0.1013	0.0422	9e-04
10	rs17156707	15469974	0.92	0.0682081798453755	0.91	0.431857736337621	0.0625220967460738	0.0938378485077095	0.0056	0.0055	0.1015	0.0188	0.0447	0.0187	0.0153	0.0275	0.001	0.0399	0.0386	0.1273	0.0031	0.0474	0.1106	0.0165	0.0222	0.0017	0.001	0.0163	0.0145	0.1359	0.0363	0.1013	0.0423	0.001
10	rs35584944	15473353	0.92	0.0682081798453755	0.91	0.431857736337621	0.0600040742831463	0.0887448420242595	0.0055	0.0055	0.1014	0.0188	0.0447	0.0187	0.0153	0.0275	0.001	0.0399	0.0386	0.1274	0.0031	0.0474	0.1105	0.0165	0.0221	0.0017	0.001	0.0163	0.0145	0.1359	0.0363	0.1013	0.0423	0.001
10	rs11598396	15473480	0.92	0.0682081798453755	0.91	0.431857736337621	0.059247264484967	0.0879713630836043	0.0055	0.0055	0.1014	0.0188	0.0447	0.0187	0.0153	0.0275	0.001	0.0399	0.0386	0.1274	0.0031	0.0474	0.1105	0.0165	0.0221	0.0017	0.001	0.0163	0.0145	0.1359	0.0363	0.1013	0.0423	0.001
10	rs74997191	15474427	0.92	0.0682081798453755	0.9	0.479198205640863	0.0643682513106772	0.0959064362335864	0.0055	0.0055	0.1014	0.0188	0.0447	0.0187	0.0153	0.0275	0.001	0.0399	0.0386	0.1274	0.0031	0.0474	0.1105	0.0165	0.0221	0.0017	0.001	0.0163	0.0145	0.1358	0.0363	0.1013	0.0423	0.001
10	rs35165800	15477033	0.92	0.0682081798453755	0.9	0.479198205640863	0.062293810913501	0.0851331088292742	0.0055	0.0055	0.1012	0.0188	0.0446	0.0187	0.0152	0.0276	0.0011	0.0401	0.0386	0.1275	0.003	0.0476	0.1106	0.0165	0.0221	0.0017	0.0011	0.0164	0.0146	0.1356	0.0363	0.1013	0.0424	0.001
10	rs7072671	15478936	0.91	0.0827439743829911	0.9	0.479198205640863	0.0655400988847748	0.0826333451104271	0.0055	0.0055	0.1009	0.0187	0.0444	0.0186	0.0151	0.0278	0.0011	0.0403	0.0385	0.1278	0.0029	0.0478	0.1107	0.0166	0.022	0.0017	0.0012	0.0165	0.0147	0.1351	0.0364	0.1011	0.0425	0.001
10	rs117328523	15490494	0.91	0.0827439743829911	0.9	0.479198205640863	0.0679456886978384	0.0802381565494411	0.0055	0.0055	0.1006	0.0186	0.0441	0.0186	0.015	0.028	0.0011	0.0406	0.0385	0.128	0.0028	0.0482	0.1108	0.0166	0.022	0.0017	0.0014	0.0166	0.0148	0.1346	0.0364	0.1008	0.0427	0.0011
10	rs1925809	15499560	0.91	0.0827439743829911	0.9	0.479198205640863	0.0614238106760908	0.0786818857989365	0.0055	0.0055	0.1003	0.0185	0.0439	0.0186	0.0149	0.0282	0.0012	0.0408	0.0386	0.1281	0.0028	0.0485	0.1109	0.0167	0.022	0.0017	0.0015	0.0167	0.0148	0.1342	0.0364	0.1006	0.0427	0.0012
10	rs9783255	15499879	0.91	0.0827439743829911	0.9	0.479198205640863	0.0638647573261008	0.0750991219077738	0.0055	0.0055	0.1003	0.0185	0.0438	0.0186	0.0149	0.0282	0.0012	0.0408	0.0386	0.1281	0.0028	0.0485	0.1108	0.0167	0.022	0.0017	0.0015	0.0167	0.0148	0.1342	0.0364	0.1006	0.0427	0.0012
10	rs78092042	15503917	0.91	0.0827439743829911	0.89	0.529866637543626	0.0922300202810348	0.0644963240392324	0.0056	0.0057	0.1	0.0187	0.0436	0.0187	0.0149	0.0279	0.0013	0.0407	0.0382	0.1284	0.003	0.0489	0.1103	0.0168	0.0221	0.0017	0.0019	0.0168	0.0152	0.1336	0.0363	0.1004	0.0425	0.0014
10	rs76128812	15505350	0.91	0.0827439743829911	0.89	0.529866637543626	0.219195657147684	0.0538236392758575	0.0058	0.0062	0.0989	0.0194	0.0424	0.0192	0.0152	0.0271	0.0017	0.0405	0.0371	0.1294	0.0036	0.0488	0.1092	0.0174	0.0227	0.0019	0.0029	0.0175	0.0155	0.1317	0.0367	0.0997	0.042	0.0021
10	rs932778	15505481	0.91	0.0827439743829911	0.9	0.479198205640863	0.220840577006836	0.0543280933786808	0.0058	0.0062	0.0986	0.0194	0.0423	0.0192	0.0152	0.0271	0.0018	0.0404	0.037	0.1295	0.0036	0.0489	0.1092	0.0174	0.0228	0.0019	0.0029	0.0175	0.0156	0.1318	0.0368	0.0995	0.042	0.0021
10	rs11599813	15507240	0.9	0.0995502148251544	0.9	0.479198205640863	0.244024052995977	0.0578509020105785	0.0059	0.0061	0.0967	0.0194	0.042	0.0194	0.0153	0.0269	0.0018	0.0403	0.0364	0.1303	0.0037	0.0491	0.109	0.0172	0.0234	0.0019	0.003	0.0176	0.0158	0.1329	0.0369	0.0992	0.0421	0.0022
10	rs72777970	15509118	0.9	0.0995502148251544	0.9	0.479198205640863	0.245026943378513	0.058632100491538	0.006	0.0061	0.0964	0.0194	0.0419	0.0197	0.0153	0.0269	0.0018	0.0403	0.0364	0.1303	0.0037	0.0491	0.1085	0.0173	0.0235	0.0019	0.003	0.0176	0.0159	0.1331	0.0368	0.0993	0.0421	0.0022
10	rs111920126	15510921	0.9	0.0995502148251544	0.91	0.431857736337621	0.252465318379843	0.0591553835914021	0.006	0.0061	0.0964	0.0194	0.0419	0.0197	0.0153	0.0269	0.0018	0.0403	0.0364	0.1303	0.0038	0.049	0.1084	0.0173	0.0235	0.0019	0.003	0.0176	0.0158	0.133	0.0368	0.0994	0.0422	0.0022
10	rs7087978	15515482	0.9	0.0995502148251544	0.91	0.431857736337621	0.283954097549966	0.066342698528096	0.006	0.0059	0.0966	0.0194	0.0419	0.0199	0.0155	0.0269	0.0018	0.0402	0.0362	0.1302	0.0038	0.0487	0.1073	0.0172	0.0237	0.0018	0.0032	0.0176	0.0157	0.1323	0.0374	0.1007	0.0423	0.0023
10	rs7915268	15516366	0.9	0.0995502148251544	0.9	0.479198205640863	0.286513937943455	0.0652459086315517	0.006	0.0059	0.0966	0.0194	0.0419	0.0199	0.0155	0.0269	0.0018	0.0403	0.0362	0.1302	0.0038	0.0487	0.1073	0.0171	0.0237	0.0018	0.0032	0.0176	0.0157	0.1323	0.0374	0.1008	0.0423	0.0023
10	rs77991542	15520643	0.9	0.0995502148251544	0.9	0.479198205640863	0.295763427463334	0.0659991280481195	0.006	0.0059	0.0965	0.0194	0.0421	0.0199	0.0155	0.0269	0.0018	0.0403	0.0362	0.1303	0.0039	0.0487	0.1071	0.0171	0.0237	0.0018	0.0032	0.0178	0.0157	0.1322	0.0374	0.1009	0.0423	0.0023
10	rs78619764	15521370	0.9	0.0995502148251544	0.91	0.431857736337621	0.296827722164888	0.0651093497770427	0.006	0.0059	0.0965	0.0194	0.0421	0.0199	0.0155	0.0269	0.0018	0.0403	0.0362	0.1303	0.0039	0.0487	0.1071	0.0171	0.0237	0.0018	0.0032	0.0178	0.0157	0.1322	0.0374	0.1009	0.0423	0.0023
10	rs10508486	15524162	0.9	0.0995502148251544	0.91	0.431857736337621	0.256386806662344	0.0639534622082735	0.006	0.0059	0.0965	0.0194	0.0417	0.0199	0.0155	0.0269	0.0018	0.0405	0.0361	0.1305	0.0039	0.0487	0.1069	0.017	0.0237	0.0018	0.003	0.0178	0.0157	0.1323	0.0374	0.1008	0.0428	0.0022
10	rs17156758	15525418	0.9	0.0995502148251544	0.91	0.431857736337621	0.263056421135183	0.067793837675817	0.006	0.0059	0.0965	0.0194	0.0416	0.0199	0.0157	0.0268	0.0018	0.0403	0.036	0.1306	0.0039	0.0489	0.1067	0.017	0.0238	0.0018	0.003	0.0178	0.0157	0.1323	0.0374	0.1008	0.0428	0.0022
10	rs72777980	15525677	0.9	0.0995502148251544	0.91	0.431857736337621	0.265832496566137	0.0666870160344164	0.006	0.0059	0.0965	0.0194	0.0417	0.0199	0.0157	0.0268	0.0018	0.0403	0.036	0.1306	0.0039	0.0488	0.1067	0.017	0.0238	0.0018	0.0029	0.0177	0.0157	0.1324	0.0374	0.1008	0.0428	0.0022
10	rs76761646	15527088	0.9	0.0995502148251544	0.91	0.431857736337621	0.265558738865458	0.0730110712971125	0.006	0.0059	0.0963	0.0196	0.0419	0.02	0.0161	0.0266	0.0018	0.0404	0.0357	0.1306	0.004	0.0486	0.1062	0.0173	0.024	0.0018	0.0029	0.0176	0.0156	0.1326	0.0372	0.1006	0.0428	0.0022
10	rs12776771	15528063	0.9	0.0995502148251544	0.91	0.431857736337621	0.259619839250879	0.0728679626828336	0.0061	0.0058	0.0961	0.0196	0.042	0.0201	0.0164	0.0264	0.0018	0.0405	0.0356	0.1307	0.0042	0.0485	0.1059	0.0175	0.0242	0.0019	0.0029	0.0175	0.0156	0.1327	0.0371	0.1004	0.0428	0.0022
10	rs61842968	15528685	0.9	0.0995502148251544	0.91	0.431857736337621	0.243675751736056	0.074160103040642	0.0061	0.0058	0.0962	0.0195	0.0418	0.0202	0.0164	0.0266	0.0017	0.0406	0.0355	0.1303	0.0042	0.0486	0.1055	0.0175	0.0241	0.0019	0.0029	0.0176	0.0156	0.1329	0.037	0.1004	0.0432	0.0022
10	rs12415975	15529694	0.9	0.0995502148251544	0.9	0.479198205640863	0.206244534339492	0.0632101872033475	0.006	0.0058	0.0963	0.0191	0.0415	0.0204	0.0164	0.0269	0.0017	0.0408	0.0354	0.1301	0.0043	0.0489	0.1045	0.0175	0.0239	0.0019	0.0029	0.0177	0.0157	0.1331	0.0369	0.1004	0.0442	0.0021
10	rs4748170	15530761	0.9	0.0995502148251544	0.9	0.479198205640863	0.213169302885806	0.0715852094895178	0.006	0.0058	0.0961	0.019	0.0415	0.0207	0.0161	0.0273	0.0016	0.0407	0.0352	0.1304	0.0043	0.0489	0.104	0.0175	0.0238	0.0018	0.0028	0.0178	0.016	0.1329	0.037	0.1003	0.0448	0.002
10	rs4750655	15531257	0.9	0.0995502148251544	0.9	0.479198205640863	0.229084189187719	0.0660677823225773	0.0059	0.0058	0.0961	0.0189	0.0415	0.0206	0.0161	0.0274	0.0016	0.0407	0.0352	0.1304	0.0043	0.049	0.1038	0.0174	0.0239	0.0018	0.003	0.0179	0.0161	0.1329	0.037	0.1003	0.0448	0.002
10	rs10796298	15531962	0.9	0.0995502148251544	0.9	0.479198205640863	0.261515965709781	0.066618092830441	0.0057	0.0058	0.0962	0.019	0.0414	0.0205	0.0162	0.0274	0.0016	0.0408	0.0352	0.1304	0.0043	0.049	0.1037	0.0173	0.024	0.0018	0.0031	0.0179	0.0161	0.1329	0.037	0.1003	0.0449	0.002
10	rs10752391	15537270	0.9	0.0995502148251544	0.9	0.479198205640863	0.21960624207251	0.131041660402904	0.0051	0.0057	0.097	0.0189	0.0411	0.0204	0.0169	0.027	0.0012	0.0408	0.0353	0.1311	0.004	0.0493	0.1038	0.0169	0.024	0.0018	0.0024	0.0186	0.0167	0.1324	0.0367	0.1001	0.0458	0.0013
10	rs1105181	15540753	0.9	0.0995502148251544	0.9	0.479198205640863	0.372448589444756	0.189841171687917	0.0048	0.0055	0.0977	0.0188	0.0403	0.02	0.0164	0.0261	8e-04	0.041	0.0341	0.1328	0.0036	0.0493	0.1047	0.0167	0.0242	0.0017	0.0018	0.0189	0.0171	0.1341	0.0368	0.0998	0.0463	8e-04
10	rs11259716	15542864	0.9	0.0995502148251544	0.9	0.479198205640863	0.371740441615989	0.224612420923596	0.0048	0.0055	0.0977	0.0188	0.0403	0.02	0.0165	0.0261	9e-04	0.041	0.0341	0.1329	0.0036	0.0493	0.1048	0.0166	0.0242	0.0017	0.0018	0.0189	0.0171	0.1342	0.0368	0.0997	0.0463	8e-04
10	rs4750661	15547109	0.9	0.0995502148251544	0.9	0.479198205640863	0.34555193716222	0.184222407867754	0.0048	0.0055	0.0977	0.0188	0.0402	0.0199	0.0165	0.0261	9e-04	0.041	0.034	0.1329	0.0036	0.0493	0.1048	0.0166	0.0241	0.0017	0.0019	0.0189	0.0171	0.1342	0.0368	0.0996	0.0464	8e-04
10	rs7077361	15561543	0.9	0.0995502148251544	0.9	0.479198205640863	0.326125746745725	0.253863009859626	0.005	0.0055	0.098	0.0187	0.0401	0.0201	0.017	0.0253	9e-04	0.041	0.0339	0.1328	0.0032	0.0485	0.1054	0.0166	0.0242	0.0017	0.0018	0.0192	0.0168	0.1357	0.0367	0.0991	0.0459	8e-04
10	rs117110934	15562608	0.9	0.0995502148251544	0.9	0.479198205640863	0.319495172728322	0.262606279024679	0.005	0.0055	0.098	0.0187	0.0401	0.0201	0.017	0.0253	9e-04	0.041	0.0339	0.1328	0.0032	0.0485	0.1054	0.0166	0.0242	0.0017	0.0018	0.0192	0.0168	0.1358	0.0364	0.0991	0.0461	8e-04
10	rs10906924	15569898	0.9	0.0995502148251544	0.9	0.479198205640863	0.303648105232882	0.235887693037499	0.0051	0.0055	0.0981	0.0187	0.04	0.0201	0.017	0.0252	9e-04	0.041	0.0339	0.1326	0.0032	0.0485	0.1055	0.0166	0.0242	0.0017	0.0018	0.0192	0.0168	0.1361	0.0362	0.0991	0.0461	8e-04
10	rs61843013	15588468	0.9	0.0995502148251544	0.9	0.479198205640863	0.248708879175095	0.165559206008324	0.0051	0.0056	0.0981	0.0187	0.0399	0.0201	0.0171	0.025	9e-04	0.041	0.0339	0.1328	0.0032	0.0483	0.1058	0.0165	0.0241	0.0017	0.0018	0.0193	0.0167	0.1372	0.0357	0.0988	0.0461	9e-04
10	rs17300434	15589645	0.9	0.0995502148251544	0.9	0.479198205640863	0.247961292567966	0.163994830110435	0.0051	0.0056	0.0981	0.0187	0.0399	0.0201	0.0171	0.025	9e-04	0.041	0.0339	0.1328	0.0032	0.0483	0.1058	0.0165	0.0241	0.0017	0.0018	0.0193	0.0167	0.1372	0.0357	0.0988	0.0461	9e-04
10	rs10752399	15597635	0.9	0.0995502148251544	0.9	0.479198205640863	0.242675910201436	0.153859779379064	0.0051	0.0056	0.098	0.0187	0.0398	0.0201	0.0171	0.025	9e-04	0.0412	0.0339	0.1328	0.0032	0.0483	0.1057	0.0165	0.0241	0.0018	0.0019	0.0193	0.0167	0.1372	0.0356	0.0988	0.0461	9e-04
10	rs7919613	15601610	0.9	0.0995502148251544	0.9	0.479198205640863	0.241158754030628	0.140895232117075	0.0052	0.0057	0.0981	0.0185	0.0399	0.02	0.0171	0.0249	0.0011	0.0411	0.0338	0.1328	0.0032	0.0483	0.1065	0.0165	0.0241	0.0018	0.0019	0.0193	0.0167	0.1363	0.0355	0.0989	0.046	0.001
10	rs61843055	15602653	0.9	0.0995502148251544	0.9	0.479198205640863	0.248664869327717	0.149115027303675	0.0052	0.0057	0.0981	0.0185	0.0399	0.02	0.0171	0.0249	0.0011	0.0411	0.0338	0.1328	0.0032	0.0483	0.1065	0.0165	0.0241	0.0018	0.0019	0.0193	0.0167	0.1363	0.0355	0.0989	0.046	0.001
10	rs77090546	15606540	0.9	0.0995502148251544	0.91	0.431857736337621	0.267386678216322	0.154146153780575	0.0052	0.0058	0.0979	0.0187	0.04	0.0199	0.0172	0.0245	0.0011	0.041	0.0337	0.1326	0.0031	0.0483	0.1065	0.0166	0.0239	0.0018	0.0018	0.0192	0.0168	0.1365	0.0356	0.0991	0.0462	0.001
10	rs12217558	15609839	0.91	0.0827439743829911	0.9	0.479198205640863	0.233694169501178	0.170580301813617	0.0054	0.0062	0.0972	0.0191	0.0401	0.0198	0.0174	0.0238	0.0014	0.0406	0.0332	0.1318	0.0028	0.0485	0.1061	0.017	0.0235	0.0018	0.0015	0.0191	0.017	0.1375	0.036	0.0993	0.0467	0.0011
10	rs7904569	15610564	0.91	0.0827439743829911	0.89	0.529866637543626	0.233906858806119	0.164678601757844	0.0057	0.0064	0.0963	0.0198	0.0401	0.0196	0.0173	0.0235	0.0016	0.0402	0.0337	0.1313	0.0026	0.0484	0.1057	0.0169	0.0237	0.0017	0.0014	0.0196	0.017	0.1382	0.0361	0.0987	0.0475	0.0011
10	rs12570736	15611587	0.91	0.0827439743829911	0.89	0.529866637543626	0.215723053188883	0.157212607074504	0.0057	0.0064	0.0962	0.0198	0.0401	0.0196	0.0173	0.0235	0.0016	0.0402	0.0337	0.1313	0.0026	0.0484	0.1057	0.0169	0.0237	0.0017	0.0014	0.0196	0.0169	0.1384	0.0361	0.0986	0.0476	0.0011
10	rs9333182	15619054	0.91	0.0827439743829911	0.89	0.529866637543626	0.251578676450328	0.163312060790751	0.0057	0.0065	0.0959	0.0199	0.0402	0.0196	0.0173	0.0235	0.0015	0.0402	0.0337	0.1313	0.0026	0.0485	0.1056	0.0171	0.0236	0.0016	0.0013	0.0199	0.017	0.1382	0.0361	0.0984	0.0476	0.0011
10	rs11816580	15621989	0.91	0.0827439743829911	0.89	0.529866637543626	0.257192995071145	0.15778995744588	0.0057	0.0066	0.0958	0.0199	0.0402	0.0196	0.0173	0.0235	0.0015	0.0402	0.0337	0.1316	0.0026	0.0485	0.1055	0.0171	0.0234	0.0016	0.0015	0.02	0.0167	0.1385	0.0361	0.0982	0.0477	0.0011
10	rs7093713	15622511	0.91	0.0827439743829911	0.88	0.583941145430028	0.25993533906397	0.165167622530946	0.0057	0.0066	0.0958	0.0199	0.0402	0.0195	0.0173	0.0235	0.0015	0.0402	0.0337	0.1316	0.0026	0.0485	0.1055	0.0171	0.0234	0.0016	0.0015	0.02	0.0167	0.1386	0.0361	0.0982	0.0477	0.0011
10	rs75055655	15622888	0.91	0.0827439743829911	0.87	0.641494868499257	0.265193966491622	0.175953530831188	0.0057	0.0066	0.0958	0.0199	0.0402	0.0195	0.0173	0.0235	0.0015	0.0402	0.0337	0.1316	0.0026	0.0485	0.1055	0.0171	0.0234	0.0016	0.0015	0.02	0.0167	0.1386	0.0361	0.0982	0.0477	0.0011
10	rs4750682	15629374	0.91	0.0827439743829911	0.87	0.641494868499257	0.303746134687788	0.226896709366062	0.0057	0.0066	0.0958	0.0199	0.0402	0.0195	0.0174	0.0235	0.0015	0.0402	0.0337	0.1316	0.0026	0.0485	0.1054	0.0171	0.0234	0.0016	0.0014	0.02	0.0167	0.1387	0.0361	0.0981	0.0477	0.0012
10	rs1057969	15638751	0.91	0.0827439743829911	0.87	0.641494868499257	0.278262865144063	0.182801415270337	0.006	0.0077	0.0953	0.0204	0.0406	0.0202	0.0182	0.0239	0.0023	0.039	0.0328	0.131	0.0024	0.0475	0.1032	0.0166	0.0232	0.0018	0.0011	0.0199	0.0173	0.1389	0.0368	0.0959	0.0499	0.0021
10	rs1891049	15640360	0.92	0.0682081798453755	0.87	0.641494868499257	0.286941773833271	0.180374233113658	0.006	0.0077	0.0954	0.0204	0.0406	0.0202	0.0182	0.0239	0.0023	0.039	0.0328	0.1308	0.0024	0.0475	0.1032	0.0167	0.0232	0.0018	0.0011	0.0199	0.0173	0.1389	0.0368	0.0959	0.0499	0.0021
10	rs1037372	15641994	0.92	0.0682081798453755	0.87	0.641494868499257	0.293063493333349	0.182902789551251	0.006	0.0077	0.0954	0.0204	0.0407	0.0202	0.0181	0.0239	0.0023	0.039	0.0328	0.1309	0.0024	0.0475	0.1033	0.0166	0.0231	0.0018	0.0011	0.0199	0.0172	0.1391	0.037	0.0959	0.0497	0.0021
10	rs45460298	15645885	0.92	0.0682081798453755	0.87	0.641494868499257	0.270187362539117	0.154910747788584	0.0061	0.0077	0.0955	0.0202	0.0409	0.0202	0.0181	0.0239	0.0023	0.039	0.0329	0.1306	0.0024	0.0475	0.1033	0.0162	0.023	0.0019	0.0011	0.0196	0.0172	0.1393	0.0371	0.0959	0.0499	0.0021
10	rs9333162	15648694	0.92	0.0682081798453755	0.87	0.641494868499257	0.250296077246426	0.147326056600099	0.0062	0.0077	0.0956	0.02	0.0411	0.0202	0.0181	0.0238	0.0023	0.039	0.0329	0.1305	0.0024	0.0476	0.1033	0.016	0.023	0.0019	0.0011	0.0195	0.0172	0.1393	0.0371	0.096	0.05	0.0021
10	rs9333269	15649698	0.92	0.0682081798453755	0.87	0.641494868499257	0.244939645741471	0.152525884493987	0.0062	0.0077	0.0956	0.02	0.0411	0.0202	0.0181	0.0239	0.0023	0.039	0.0329	0.1305	0.0024	0.0475	0.1033	0.016	0.023	0.0019	0.0011	0.0195	0.0172	0.1394	0.0371	0.096	0.0501	0.0021
10	rs2298033	15649710	0.92	0.0682081798453755	0.87	0.641494868499257	0.244634238670784	0.153955216378419	0.0062	0.0077	0.0956	0.02	0.0411	0.0202	0.0181	0.0239	0.0023	0.039	0.0329	0.1305	0.0024	0.0475	0.1033	0.016	0.023	0.0019	0.0011	0.0195	0.0172	0.1394	0.0371	0.096	0.0501	0.0021
10	rs896431	15656674	0.92	0.0682081798453755	0.86	0.702596200902853	0.261063826276654	0.153573595268174	0.0062	0.0077	0.0957	0.02	0.0409	0.0202	0.0181	0.0239	0.0023	0.0391	0.0329	0.1303	0.0024	0.0478	0.1032	0.0161	0.023	0.002	0.0011	0.0194	0.0172	0.1395	0.0373	0.0959	0.0499	0.0021
10	rs10737007	15663508	0.92	0.0682081798453755	0.86	0.702596200902853	0.243762801394318	0.155197818379326	0.0062	0.0077	0.0958	0.0201	0.0409	0.0202	0.018	0.0239	0.0023	0.0391	0.0328	0.1301	0.0024	0.0479	0.1031	0.0162	0.023	0.002	0.0011	0.0194	0.0172	0.1396	0.0373	0.0959	0.0499	0.0021
10	rs7099106	15665744	0.92	0.0682081798453755	0.86	0.702596200902853	0.229420803068019	0.133299183761974	0.0062	0.0077	0.0958	0.0201	0.0409	0.0202	0.018	0.0239	0.0023	0.0391	0.0328	0.1301	0.0024	0.0479	0.1031	0.0162	0.023	0.002	0.0011	0.0193	0.0172	0.1396	0.0373	0.0959	0.0499	0.0021
10	rs12780530	15670922	0.92	0.0682081798453755	0.86	0.702596200902853	0.217516755830274	0.128172907879279	0.0061	0.0077	0.0951	0.0201	0.041	0.0202	0.0181	0.024	0.0023	0.0391	0.0327	0.13	0.0024	0.0479	0.1032	0.0163	0.023	0.002	0.0011	0.0193	0.0172	0.1396	0.0373	0.0964	0.0499	0.0021
10	rs12414738	15678416	0.91	0.0827439743829911	0.86	0.702596200902853	0.207714714882089	0.110451525745496	0.0061	0.0077	0.0951	0.02	0.0411	0.02	0.018	0.0241	0.0023	0.0396	0.0332	0.1298	0.0023	0.048	0.1021	0.0162	0.023	0.0022	0.0012	0.0192	0.0172	0.1398	0.0374	0.0963	0.0499	0.0021
10	rs11253589	15693911	0.92	0.0682081798453755	0.86	0.702596200902853	0.21329052261302	0.120406618012422	0.0061	0.0077	0.0954	0.0199	0.0415	0.0198	0.0175	0.024	0.0022	0.0396	0.0333	0.1298	0.0022	0.0478	0.1026	0.016	0.0232	0.0022	0.0012	0.0189	0.0174	0.1403	0.0374	0.0962	0.05	0.002
10	rs9333118	15702362	0.92	0.0682081798453755	0.85	0.767309033253442	0.208951029488622	0.1279051719469	0.0061	0.0077	0.0955	0.02	0.0416	0.0198	0.0175	0.024	0.0021	0.0398	0.0333	0.1298	0.0022	0.0477	0.1029	0.016	0.0232	0.0022	0.0012	0.0187	0.0178	0.1402	0.0373	0.096	0.0497	0.002
10	rs9333114	15702992	0.92	0.0682081798453755	0.85	0.767309033253442	0.204661787163522	0.125150796408133	0.0061	0.0077	0.0955	0.02	0.0416	0.0198	0.0175	0.024	0.0021	0.0398	0.0333	0.1298	0.0022	0.0477	0.1029	0.016	0.0232	0.0022	0.0012	0.0187	0.0178	0.1402	0.0373	0.096	0.0497	0.002
10	rs11253599	15704245	0.92	0.0682081798453755	0.85	0.767309033253442	0.173054529526058	0.138774884672921	0.0061	0.0077	0.0953	0.02	0.0416	0.0199	0.0176	0.024	0.0018	0.0396	0.0336	0.1299	0.0022	0.0476	0.1033	0.0159	0.0232	0.0022	0.0012	0.0187	0.0179	0.1399	0.0374	0.0963	0.0496	0.0019
10	rs11253602	15712178	0.92	0.0682081798453755	0.85	0.767309033253442	0.170021851123595	0.16311716825127	0.0061	0.0077	0.0953	0.02	0.0416	0.02	0.0176	0.0241	0.0018	0.0395	0.0336	0.1296	0.0022	0.0475	0.1034	0.0158	0.0232	0.0022	0.0012	0.0187	0.018	0.1398	0.0374	0.0964	0.0496	0.0018
10	rs45600233	15714062	0.92	0.0682081798453755	0.85	0.767309033253442	0.208511863265612	0.169098063038906	0.0061	0.0077	0.0953	0.02	0.0418	0.0202	0.0177	0.0243	0.0018	0.0394	0.0338	0.1292	0.002	0.0477	0.1032	0.0158	0.0231	0.0023	0.0011	0.0184	0.0182	0.1396	0.0377	0.0961	0.0493	0.0018
10	rs10752026	15717486	0.92	0.0682081798453755	0.85	0.767309033253442	0.121120814793929	0.157116455162201	0.0064	0.0076	0.0958	0.02	0.0435	0.0211	0.018	0.0254	0.0017	0.0391	0.0352	0.1274	0.0016	0.0486	0.1019	0.0156	0.0228	0.0023	0.0011	0.0172	0.0188	0.1391	0.0394	0.0951	0.0478	0.0015
10	rs79434924	15733242	0.92	0.0682081798453755	0.85	0.767309033253442	0.105758224865632	0.170085720381327	0.0064	0.0076	0.0957	0.0199	0.0442	0.0213	0.018	0.0258	0.0017	0.0389	0.0353	0.1261	0.0018	0.0489	0.1015	0.0155	0.0228	0.0024	0.0014	0.017	0.0192	0.1389	0.0402	0.0948	0.0475	0.0015
10	rs4748196	15736911	0.92	0.0682081798453755	0.85	0.767309033253442	0.0954222537450492	0.252057947031788	0.0064	0.0076	0.0954	0.0199	0.0447	0.0213	0.0181	0.0261	0.0016	0.0386	0.0352	0.1249	0.002	0.0493	0.1013	0.0154	0.0228	0.0024	0.0016	0.0169	0.0194	0.1387	0.0409	0.0948	0.0473	0.0015
10	rs11253608	15741787	0.92	0.0682081798453755	0.85	0.767309033253442	0.0970820010860345	0.207353721949946	0.0064	0.0076	0.0959	0.0199	0.0448	0.0216	0.0181	0.0259	0.0016	0.0385	0.0352	0.1249	0.0019	0.0494	0.1011	0.0154	0.0228	0.0024	0.0016	0.0168	0.0195	0.1387	0.0408	0.0946	0.0472	0.0014
10	rs78349890	15755827	0.92	0.0682081798453755	0.85	0.767309033253442	0.104139002705059	0.228969909277093	0.0064	0.0076	0.0956	0.0197	0.0448	0.0216	0.0178	0.0264	0.0016	0.0384	0.0352	0.125	0.0019	0.0497	0.1005	0.0154	0.0228	0.0025	0.0017	0.0168	0.0199	0.1383	0.0409	0.0948	0.0473	0.0014
10	rs11253615	15760064	0.92	0.0682081798453755	0.85	0.767309033253442	0.106774776601504	0.205347245176615	0.0064	0.0076	0.0956	0.0197	0.0448	0.0217	0.0178	0.0264	0.0016	0.0383	0.0352	0.125	0.0019	0.0497	0.1004	0.0154	0.0228	0.0025	0.0017	0.0168	0.02	0.1382	0.041	0.0949	0.0474	0.0014
10	rs72781840	15770254	0.92	0.0682081798453755	0.85	0.767309033253442	0.110462490150616	0.223744197961251	0.0063	0.0076	0.0953	0.0196	0.0448	0.0217	0.0177	0.0265	0.0016	0.0381	0.0354	0.1249	0.0019	0.0498	0.1001	0.0154	0.0228	0.0025	0.0017	0.0167	0.0204	0.1381	0.0411	0.0951	0.0476	0.0014
10	rs117380284	15780668	0.92	0.0682081798453755	0.85	0.767309033253442	0.114004202153156	0.253185634953753	0.0063	0.0076	0.0956	0.0195	0.0449	0.022	0.0176	0.0265	0.0016	0.0378	0.0356	0.1246	0.0019	0.0496	0.1001	0.0152	0.0227	0.0025	0.0017	0.0167	0.0204	0.1382	0.0412	0.0953	0.0477	0.0014
10	rs6602053	15781971	0.92	0.0682081798453755	0.85	0.767309033253442	0.11128639926331	0.231816804768686	0.0063	0.0076	0.0956	0.0195	0.0449	0.0221	0.0176	0.0265	0.0016	0.0377	0.0356	0.1245	0.0019	0.0496	0.1001	0.0152	0.0227	0.0025	0.0017	0.0167	0.0204	0.1382	0.0412	0.0953	0.0477	0.0014
10	rs6602055	15786081	0.92	0.0682081798453755	0.84	0.835693000351761	0.122109094888131	0.257258421026637	0.0063	0.0076	0.0956	0.0194	0.0449	0.0221	0.0176	0.0265	0.0016	0.0377	0.0356	0.1245	0.0019	0.0496	0.1	0.0152	0.0227	0.0025	0.0017	0.0167	0.0204	0.1382	0.0412	0.0954	0.0477	0.0013
10	rs78350705	15791625	0.92	0.0682081798453755	0.83	0.907803730152893	0.127931876168327	0.256011788873321	0.0062	0.0076	0.0953	0.0193	0.045	0.0222	0.0174	0.0268	0.0016	0.0377	0.0357	0.124	0.0019	0.0497	0.0997	0.0151	0.0227	0.0025	0.0017	0.0168	0.0206	0.138	0.0414	0.0957	0.0479	0.0014
10	rs34769246	15798579	0.92	0.0682081798453755	0.83	0.907803730152893	0.135994067366669	0.262834610220234	0.006	0.0076	0.0951	0.0193	0.0451	0.0227	0.0171	0.0272	0.0017	0.0376	0.0359	0.1233	0.0019	0.0499	0.0994	0.0151	0.0227	0.0024	0.0016	0.017	0.0206	0.1376	0.0415	0.0957	0.0482	0.0015
10	rs17395642	15799206	0.92	0.0682081798453755	0.83	0.907803730152893	0.14007348064116	0.234454778689623	0.006	0.0076	0.095	0.0193	0.0452	0.0228	0.0171	0.0273	0.0017	0.0376	0.036	0.1232	0.0019	0.0499	0.0993	0.0151	0.0228	0.0024	0.0016	0.0171	0.0206	0.1375	0.0415	0.0957	0.0483	0.0016
10	rs11253628	15803072	0.92	0.0682081798453755	0.83	0.907803730152893	0.133735001510359	0.2398703721829	0.006	0.0076	0.095	0.0192	0.0453	0.023	0.017	0.0274	0.0017	0.0376	0.0361	0.1229	0.002	0.05	0.0992	0.0151	0.0228	0.0024	0.0016	0.0172	0.0206	0.1373	0.0416	0.0957	0.0484	0.0016
10	rs11253630	15804486	0.92	0.0682081798453755	0.82	0.983693090035176	0.132414969531937	0.245437141713546	0.006	0.0076	0.0949	0.0192	0.0453	0.023	0.0169	0.0274	0.0017	0.0376	0.0362	0.1227	0.002	0.0499	0.0991	0.015	0.0228	0.0024	0.0016	0.0172	0.0206	0.1373	0.0416	0.0957	0.0485	0.0016
10	rs77498694	15814226	0.92	0.0682081798453755	0.82	0.983693090035176	0.108283861980568	0.244990302826352	0.006	0.0077	0.0948	0.0192	0.0455	0.0233	0.0167	0.0275	0.0017	0.038	0.0365	0.1219	0.0023	0.05	0.0998	0.0148	0.0219	0.0024	0.0016	0.0172	0.0206	0.1368	0.0418	0.0956	0.0489	0.0017
10	rs55745710	15817256	0.92	0.0682081798453755	0.82	0.983693090035176	0.108690310937515	0.233134587761115	0.006	0.0077	0.0947	0.0192	0.0455	0.0233	0.0167	0.0275	0.0017	0.038	0.0365	0.1218	0.0023	0.05	0.0999	0.0148	0.0218	0.0024	0.0016	0.0172	0.0206	0.1367	0.0418	0.0956	0.0489	0.0017
10	rs117090567	15818910	0.92	0.0682081798453755	0.81	1.06340942734078	0.106533468834504	0.222985403147802	0.006	0.0077	0.0947	0.0192	0.0456	0.0233	0.0167	0.0275	0.0017	0.038	0.0364	0.1215	0.0023	0.05	0.1001	0.0147	0.0218	0.0024	0.0016	0.0172	0.0207	0.1366	0.0418	0.0958	0.0489	0.0017
10	rs77503813	15819050	0.92	0.0682081798453755	0.8	1.14699780192835	0.103033149419624	0.214801633322173	0.006	0.0077	0.0947	0.0192	0.0456	0.0233	0.0167	0.0275	0.0017	0.038	0.0364	0.1212	0.0023	0.05	0.1002	0.0147	0.0218	0.0024	0.0016	0.0172	0.0206	0.1366	0.0418	0.0959	0.0489	0.0017
10	rs80154311	15819996	0.92	0.0682081798453755	0.8	1.14699780192835	0.102980673048959	0.213946050265809	0.006	0.0077	0.0947	0.0192	0.0457	0.0233	0.0166	0.0276	0.0017	0.038	0.0364	0.1211	0.0024	0.0501	0.1002	0.0147	0.0217	0.0024	0.0016	0.0172	0.0206	0.1365	0.0418	0.0959	0.0489	0.0017
10	rs11253647	15829492	0.92	0.0682081798453755	0.8	1.14699780192835	0.0957226888639199	0.22559048049696	0.006	0.0077	0.0947	0.0191	0.0457	0.0233	0.0164	0.0277	0.0018	0.0383	0.0365	0.1208	0.0026	0.0501	0.1006	0.0147	0.0212	0.0024	0.0016	0.0172	0.0206	0.1363	0.0418	0.0959	0.049	0.0018
10	rs17395983	15844850	0.93	0.0557421353933153	0.8	1.14699780192835	0.0986320172180312	0.252621592306637	0.006	0.0077	0.0946	0.019	0.0457	0.0235	0.0162	0.0279	0.0017	0.0388	0.0366	0.1207	0.0025	0.0503	0.1012	0.0149	0.0206	0.0024	0.0014	0.0172	0.0208	0.1359	0.0415	0.0959	0.049	0.0017
10	rs35140956	15851536	0.93	0.0557421353933153	0.8	1.14699780192835	0.102404532076985	0.244097403400763	0.006	0.0077	0.0945	0.019	0.0454	0.0235	0.0161	0.0279	0.0017	0.0388	0.0364	0.1205	0.0024	0.0505	0.1011	0.0149	0.0205	0.0024	0.0014	0.0172	0.0207	0.1367	0.0415	0.0958	0.0493	0.0017
10	rs10904629	15854752	0.93	0.0557421353933153	0.79	1.23450020912344	0.0994256340083085	0.227987104214197	0.006	0.0077	0.0945	0.019	0.0453	0.0235	0.0161	0.028	0.0017	0.0389	0.0364	0.1204	0.0024	0.0506	0.1012	0.0149	0.0205	0.0024	0.0014	0.0172	0.0207	0.1368	0.0415	0.0958	0.0494	0.0017
10	rs41289289	15856700	0.93	0.0557421353933153	0.79	1.23450020912344	0.106801609484442	0.261237595115044	0.006	0.0077	0.0945	0.019	0.0454	0.0235	0.0161	0.028	0.0017	0.0389	0.0364	0.1204	0.0024	0.0506	0.1011	0.0149	0.0205	0.0024	0.0014	0.0171	0.0207	0.1369	0.0415	0.0957	0.0494	0.0017
10	rs80206007	15858816	0.93	0.0557421353933153	0.79	1.23450020912344	0.114760087988848	0.244320530869722	0.006	0.0077	0.0946	0.019	0.0454	0.0236	0.0161	0.0281	0.0017	0.0386	0.0365	0.1203	0.0024	0.0507	0.101	0.0149	0.0205	0.0023	0.0015	0.0171	0.0208	0.137	0.0415	0.0956	0.0494	0.0017
10	rs76149530	15860422	0.93	0.0557421353933153	0.79	1.23450020912344	0.119503733510897	0.240980459697896	0.006	0.0077	0.0945	0.019	0.0454	0.0236	0.0161	0.0281	0.0017	0.0386	0.0365	0.1203	0.0023	0.0507	0.101	0.0149	0.0205	0.0023	0.0015	0.0171	0.0208	0.1369	0.0415	0.0956	0.0495	0.0017
10	rs10795322	15861576	0.93	0.0557421353933153	0.79	1.23450020912344	0.11915894301367	0.24902115352477	0.006	0.0077	0.0945	0.019	0.0454	0.0236	0.0161	0.0281	0.0017	0.0386	0.0366	0.1202	0.0023	0.0507	0.1011	0.0149	0.0205	0.0023	0.0015	0.0171	0.0208	0.137	0.0415	0.0956	0.0496	0.0017
10	rs76250424	15864163	0.93	0.0557421353933153	0.79	1.23450020912344	0.13104198905076	0.287734452506649	0.006	0.0077	0.0945	0.019	0.0454	0.0236	0.0161	0.0281	0.0017	0.0387	0.0366	0.1202	0.0023	0.0507	0.1011	0.0149	0.0206	0.0023	0.0015	0.0171	0.0208	0.1368	0.0415	0.0956	0.0496	0.0017
10	rs80145816	15870706	0.93	0.0557421353933153	0.79	1.23450020912344	0.144289706680518	0.289850242052787	0.006	0.0077	0.0945	0.019	0.0454	0.0236	0.0161	0.0281	0.0017	0.0387	0.0365	0.1202	0.0022	0.0507	0.101	0.015	0.0206	0.0023	0.0015	0.0171	0.0208	0.1365	0.0415	0.0955	0.0496	0.0017
10	rs117386416	15873594	0.93	0.0557421353933153	0.79	1.23450020912344	0.158304825880648	0.29138123765663	0.006	0.0077	0.0944	0.019	0.0454	0.0237	0.0161	0.0283	0.0017	0.0387	0.0364	0.1201	0.0022	0.0506	0.1011	0.015	0.0207	0.0023	0.0015	0.0171	0.0208	0.1363	0.0416	0.0954	0.0496	0.0017
10	rs12257572	15885863	0.93	0.0557421353933153	0.79	1.23450020912344	0.170199381056164	0.309341129294488	0.0061	0.0076	0.0943	0.0191	0.0455	0.0237	0.0162	0.0283	0.0018	0.0388	0.0363	0.1201	0.0021	0.0507	0.1011	0.0151	0.0208	0.0023	0.0016	0.017	0.0208	0.1358	0.0417	0.0955	0.0496	0.0018
10	rs72781883	15887269	0.93	0.0557421353933153	0.79	1.23450020912344	0.173305668926687	0.330795293442729	0.0061	0.0076	0.0943	0.0191	0.0455	0.0237	0.0162	0.0283	0.0018	0.0388	0.0363	0.1201	0.0021	0.0507	0.101	0.0151	0.0208	0.0024	0.0016	0.017	0.0208	0.1357	0.0417	0.0955	0.0496	0.0018
10	rs78300736	15890696	0.93	0.0557421353933153	0.79	1.23450020912344	0.173413364828412	0.334841650569436	0.0061	0.0076	0.0943	0.0191	0.0455	0.0237	0.0162	0.0283	0.0018	0.0389	0.0363	0.12	0.0021	0.0507	0.101	0.0152	0.0208	0.0024	0.0016	0.017	0.0208	0.1355	0.0417	0.0955	0.0497	0.0018
10	rs61844797	15894779	0.93	0.0557421353933153	0.79	1.23450020912344	0.18167502450842	0.332019946970045	0.0061	0.0076	0.0942	0.0191	0.0455	0.0237	0.0163	0.0283	0.0018	0.0389	0.0363	0.12	0.0021	0.0507	0.101	0.0152	0.0209	0.0024	0.0016	0.017	0.0208	0.1352	0.0417	0.0954	0.0497	0.0018
10	rs117983477	15899489	0.93	0.0557421353933153	0.79	1.23450020912344	0.187519156057907	0.285974903063101	0.0061	0.0076	0.0941	0.0191	0.0456	0.0237	0.0163	0.0283	0.0019	0.039	0.0363	0.12	0.0021	0.0507	0.101	0.0153	0.0209	0.0024	0.0017	0.017	0.0208	0.1348	0.0418	0.0954	0.0497	0.0018
10	rs77301332	15900921	0.93	0.0557421353933153	0.79	1.23450020912344	0.192896566012064	0.295870434343959	0.0062	0.0076	0.0941	0.0191	0.0456	0.0237	0.0163	0.0283	0.0019	0.0391	0.0363	0.1199	0.0022	0.0507	0.101	0.0153	0.021	0.0024	0.0017	0.017	0.0208	0.1347	0.0418	0.0954	0.0497	0.0018
10	rs55906655	15921652	0.93	0.0557421353933153	0.79	1.23450020912344	0.199448752629058	0.252057947031788	0.0063	0.0075	0.0937	0.0192	0.0456	0.0237	0.0165	0.0284	0.0021	0.0396	0.0363	0.1197	0.0022	0.0505	0.1008	0.0155	0.0213	0.0025	0.0019	0.017	0.0208	0.1329	0.0421	0.0953	0.05	0.002
10	rs11253668	15925966	0.93	0.0557421353933153	0.79	1.23450020912344	0.194427038845073	0.256464889347854	0.0064	0.0075	0.0936	0.0192	0.0456	0.0238	0.0166	0.0284	0.0022	0.0397	0.0364	0.1196	0.0022	0.0504	0.1008	0.0156	0.0214	0.0025	0.002	0.017	0.0208	0.1326	0.0422	0.0953	0.05	0.002
10	rs11253682	15941109	0.94	0.0451461751884772	0.79	1.23450020912344	0.228789877370252	0.217267691610937	0.0072	0.0075	0.0916	0.0194	0.0458	0.0243	0.0172	0.0286	0.0025	0.0412	0.0362	0.1176	0.0024	0.0502	0.1001	0.0163	0.0219	0.0027	0.0027	0.017	0.0214	0.1299	0.0429	0.0946	0.0498	0.0024
10	rs12415550	15942434	0.94	0.0451461751884772	0.79	1.23450020912344	0.215275929250118	0.227223649507809	0.0074	0.0075	0.0905	0.0195	0.0462	0.0245	0.0175	0.0287	0.0025	0.042	0.0363	0.1165	0.0027	0.0501	0.0998	0.0166	0.0222	0.0028	0.0029	0.017	0.0217	0.1287	0.0432	0.0942	0.0497	0.0027
10	rs11253685	15943507	0.94	0.0451461751884772	0.79	1.23450020912344	0.188083081111802	0.18922542205828	0.0075	0.0076	0.0897	0.0195	0.0464	0.0247	0.0177	0.0288	0.0026	0.0425	0.0363	0.1157	0.003	0.05	0.0999	0.0168	0.0224	0.0028	0.003	0.017	0.0218	0.1278	0.0433	0.0938	0.0497	0.003
10	rs77910385	15943807	0.94	0.0451461751884772	0.79	1.23450020912344	0.191334997232554	0.198324034213536	0.0075	0.0076	0.0895	0.0195	0.0465	0.0248	0.0178	0.0289	0.0026	0.0426	0.0363	0.1155	0.003	0.05	0.0999	0.0169	0.0225	0.0028	0.003	0.017	0.0219	0.1275	0.0434	0.0938	0.0497	0.003
10	rs79684850	15971024	0.94	0.0451461751884772	0.79	1.23450020912344	0.169100434033558	0.206613737835211	0.0076	0.0076	0.0876	0.0197	0.0473	0.0253	0.0183	0.0294	0.0026	0.0437	0.0365	0.1135	0.0032	0.0502	0.0996	0.0175	0.0227	0.0028	0.0031	0.0171	0.0224	0.1253	0.0439	0.0935	0.05	0.0031
10	rs1010242	15971235	0.94	0.0451461751884772	0.79	1.23450020912344	0.175720130028024	0.194170386651712	0.0076	0.0076	0.0875	0.0197	0.0473	0.0256	0.0183	0.0294	0.0026	0.0437	0.0365	0.1134	0.0032	0.0502	0.0996	0.0176	0.0227	0.0028	0.0031	0.017	0.0224	0.1253	0.0439	0.0935	0.05	0.0031
10	rs2027334	15977732	0.93	0.0557421353933153	0.79	1.23450020912344	0.203754830567907	0.314513973969726	0.008	0.0076	0.0847	0.0199	0.0476	0.0262	0.0189	0.03	0.0026	0.0448	0.0358	0.1105	0.0035	0.0503	0.0991	0.0188	0.0235	0.0033	0.003	0.0175	0.0229	0.1229	0.045	0.0928	0.0504	0.0035
10	rs11253696	15977878	0.93	0.0557421353933153	0.8	1.14699780192835	0.218990525964275	0.35541010157348	0.008	0.0076	0.0843	0.0199	0.0476	0.0262	0.019	0.0301	0.0026	0.0449	0.0358	0.1105	0.0035	0.0503	0.0992	0.0188	0.0235	0.0033	0.003	0.0176	0.0229	0.1228	0.0453	0.0925	0.0505	0.0035
10	rs7910200	15981388	0.91	0.0827439743829911	0.8	1.14699780192835	0.193737471645783	0.466794368066354	0.0092	0.0083	0.0801	0.0204	0.0482	0.027	0.0207	0.0316	0.0033	0.0479	0.0355	0.104	0.0051	0.0504	0.0974	0.0202	0.0242	0.0052	0.0034	0.0182	0.0238	0.116	0.0468	0.0919	0.0498	0.0044
10	rs2354501	15982227	0.91	0.0827439743829911	0.8	1.14699780192835	0.241375169736364	0.574287628868189	0.0093	0.0085	0.0791	0.0205	0.0485	0.0273	0.0213	0.0324	0.0033	0.0482	0.0344	0.1018	0.0055	0.0497	0.0971	0.0209	0.024	0.0057	0.0035	0.0187	0.0239	0.1153	0.0472	0.0913	0.0505	0.0049
10	rs10904645	15984035	0.91	0.0827439743829911	0.8	1.14699780192835	0.215967158457476	0.695515445159716	0.0095	0.0089	0.0775	0.0206	0.0496	0.0274	0.0225	0.0329	0.0034	0.0486	0.0348	0.0999	0.0059	0.0496	0.0961	0.0215	0.0238	0.006	0.0038	0.0192	0.0239	0.1142	0.0475	0.0894	0.0507	0.0055
10	rs6602066	15984144	0.91	0.0827439743829911	0.82	0.983693090035176	0.227656644915827	0.68914369692904	0.0095	0.0089	0.0774	0.0206	0.0496	0.0274	0.0227	0.0329	0.0034	0.0486	0.0349	0.0996	0.0059	0.0494	0.0959	0.0216	0.0238	0.0061	0.0037	0.0192	0.0239	0.1142	0.0475	0.0893	0.0506	0.0056
10	rs115528639	15984478	0.91	0.0827439743829911	0.83	0.907803730152893	0.201243128399195	0.72801889799327	0.0095	0.0089	0.0775	0.0208	0.0497	0.0274	0.0234	0.0329	0.0033	0.0484	0.0352	0.0987	0.0059	0.0491	0.0951	0.022	0.0242	0.0063	0.0038	0.0194	0.0239	0.1142	0.0475	0.0892	0.0505	0.0057
10	rs7071399	15985170	0.91	0.0827439743829911	0.82	0.983693090035176	0.152979850038839	0.785137974755157	0.0094	0.009	0.0772	0.0209	0.0502	0.0275	0.0244	0.0327	0.0032	0.0483	0.036	0.0976	0.0062	0.0485	0.0944	0.0229	0.0243	0.0064	0.0037	0.0198	0.0239	0.114	0.0475	0.0887	0.05	0.0057
10	rs61844810	15991376	0.89	0.118826527661215	0.82	0.983693090035176	0.218048307505222	0.928447809509191	0.0091	0.0091	0.0755	0.0212	0.0519	0.0277	0.0265	0.0328	0.0028	0.0489	0.0384	0.0939	0.007	0.0471	0.0928	0.025	0.0245	0.0074	0.0036	0.0213	0.0244	0.1121	0.0472	0.0871	0.0492	0.006
10	rs36045063	15991984	0.89	0.118826527661215	0.82	0.983693090035176	0.213897202453442	0.939500357010633	0.0091	0.0091	0.0755	0.0212	0.0519	0.0277	0.0265	0.0328	0.0028	0.0489	0.0384	0.0939	0.007	0.0471	0.0928	0.025	0.0245	0.0074	0.0036	0.0213	0.0244	0.1121	0.0473	0.0871	0.0492	0.006
10	rs1339477	15994156	0.89	0.118826527661215	0.84	0.835693000351761	0.204070035072173	0.94487808251207	0.0091	0.0092	0.0755	0.0212	0.052	0.0277	0.0265	0.0328	0.0028	0.0489	0.0384	0.0938	0.007	0.0472	0.0926	0.025	0.0245	0.0073	0.0036	0.0213	0.0244	0.1121	0.0473	0.0869	0.0492	0.006
10	rs2027333	15995639	0.89	0.118826527661215	0.84	0.835693000351761	0.212402477810865	0.957396727754595	0.0091	0.0092	0.0754	0.0212	0.0521	0.0278	0.0266	0.0328	0.0028	0.0489	0.0385	0.0937	0.0071	0.0472	0.0925	0.0251	0.0245	0.0073	0.0036	0.0214	0.0244	0.1121	0.0475	0.0866	0.0492	0.006
10	rs13376933	16001237	0.89	0.118826527661215	0.84	0.835693000351761	0.214545395228939	0.978067077553752	0.0091	0.0091	0.0754	0.0211	0.0523	0.0282	0.0267	0.0327	0.0029	0.0487	0.0385	0.0933	0.0071	0.0476	0.0919	0.0252	0.0243	0.0074	0.0036	0.0214	0.0245	0.112	0.0476	0.0864	0.0494	0.006
10	rs11253716	16019742	0.89	0.118826527661215	0.84	0.835693000351761	0.227866266667275	0.954700101520264	0.009	0.0089	0.0756	0.0212	0.0521	0.0282	0.0266	0.0325	0.0029	0.0486	0.0385	0.0932	0.0072	0.0476	0.0921	0.0252	0.0243	0.0075	0.0036	0.0214	0.0244	0.112	0.0478	0.0863	0.0495	0.006
10	rs116902092	16019745	0.89	0.118826527661215	0.84	0.835693000351761	0.237581885556993	0.967403104365667	0.0091	0.0089	0.0757	0.0212	0.052	0.0282	0.0266	0.0325	0.0029	0.0487	0.0385	0.0937	0.0072	0.0469	0.0918	0.0252	0.0243	0.0075	0.0036	0.0215	0.0244	0.1122	0.0479	0.0866	0.0495	0.006
10	rs72783829	16021520	0.89	0.118826527661215	0.84	0.835693000351761	0.239776227058556	0.960571142258844	0.0091	0.0089	0.076	0.0212	0.0519	0.0282	0.0266	0.0325	0.0028	0.0487	0.0385	0.0937	0.0072	0.047	0.0916	0.0252	0.0244	0.0075	0.0036	0.0215	0.0244	0.1122	0.0479	0.0864	0.0496	0.006
10	rs11253723	16025507	0.89	0.118826527661215	0.84	0.835693000351761	0.233864312370734	0.948994552456967	0.0091	0.0088	0.0766	0.0213	0.0518	0.0282	0.0265	0.0324	0.0028	0.0484	0.0386	0.0937	0.0072	0.0468	0.0915	0.0252	0.0244	0.0075	0.0036	0.0215	0.0243	0.1122	0.0478	0.0864	0.0497	0.006
10	rs7096676	16035055	0.88	0.140769569262351	0.84	0.835693000351761	0.215926463487442	0.921041476263619	0.0091	0.0087	0.0774	0.0214	0.0517	0.0282	0.0264	0.0322	0.0029	0.048	0.0387	0.0937	0.0073	0.0466	0.0914	0.0252	0.0245	0.0076	0.0037	0.0214	0.0243	0.1123	0.0477	0.0864	0.0498	0.006
10	rs11253727	16035541	0.88	0.140769569262351	0.84	0.835693000351761	0.213735326450841	0.918050797333443	0.0091	0.0087	0.0776	0.0214	0.0518	0.0283	0.0264	0.0322	0.0029	0.0479	0.0387	0.094	0.0073	0.0464	0.0914	0.0252	0.0245	0.0076	0.0037	0.0214	0.0243	0.1123	0.0476	0.0864	0.0494	0.006
10	rs1339465	16039423	0.88	0.140769569262351	0.84	0.835693000351761	0.221996114128986	0.907677320967842	0.0091	0.0087	0.0776	0.0214	0.0518	0.0284	0.0264	0.0322	0.0029	0.048	0.0387	0.0939	0.0073	0.0464	0.0914	0.0252	0.0246	0.0076	0.0037	0.0214	0.0242	0.1123	0.0475	0.0864	0.0494	0.0059
10	rs79079310	16041482	0.88	0.140769569262351	0.84	0.835693000351761	0.247171075701204	0.920569134397872	0.0091	0.0087	0.0776	0.0214	0.0518	0.0284	0.0265	0.0321	0.0029	0.0481	0.0387	0.0939	0.0073	0.0464	0.0913	0.0252	0.0247	0.0076	0.0037	0.0214	0.0242	0.1122	0.0478	0.086	0.0495	0.006
10	rs4747256	16045536	0.88	0.140769569262351	0.84	0.835693000351761	0.25984517498042	0.917578763000442	0.0091	0.0087	0.0776	0.0214	0.0518	0.0284	0.0265	0.0321	0.0029	0.0483	0.0388	0.0938	0.0073	0.0463	0.0912	0.0251	0.0248	0.0077	0.0036	0.0214	0.0242	0.1122	0.0478	0.086	0.0494	0.006
10	rs1954211	16063868	0.88	0.140769569262351	0.84	0.835693000351761	0.340484497732628	0.910189926973653	0.0091	0.0087	0.0775	0.0212	0.0518	0.0281	0.0262	0.0316	0.0027	0.0479	0.0392	0.0937	0.0073	0.0467	0.0916	0.0251	0.0245	0.0076	0.0036	0.0214	0.0241	0.1126	0.0483	0.0863	0.0494	0.0058
10	rs117841248	16071421	0.86	0.193417951625055	0.84	0.835693000351761	0.283434157191517	0.445118628872377	0.0082	0.0072	0.077	0.0181	0.0536	0.0264	0.0226	0.0276	0.0027	0.0507	0.0425	0.0963	0.007	0.0485	0.0938	0.0258	0.0217	0.006	0.0031	0.0222	0.0223	0.1183	0.0477	0.0885	0.0496	0.0044
10	rs117437683	16082303	0.86	0.193417951625055	0.84	0.835693000351761	0.215885772820807	0.441267285514066	0.0082	0.0072	0.077	0.018	0.0537	0.0264	0.0225	0.0275	0.0027	0.0508	0.0426	0.0965	0.007	0.0486	0.0939	0.0258	0.0216	0.006	0.0031	0.0222	0.0222	0.1185	0.0477	0.0886	0.0496	0.0044
10	rs61841786	16090048	0.86	0.193417951625055	0.84	0.835693000351761	0.200344799767544	0.44365672767458	0.0082	0.0072	0.077	0.018	0.0537	0.0264	0.0225	0.0275	0.0027	0.0508	0.0427	0.0965	0.007	0.0486	0.0938	0.0258	0.0216	0.0059	0.0031	0.0222	0.0222	0.1185	0.0476	0.0886	0.0497	0.0044
10	rs1539121	16094905	0.86	0.193417951625055	0.84	0.835693000351761	0.174528496738755	0.433063402151992	0.0082	0.0072	0.0769	0.018	0.0537	0.0264	0.0225	0.0275	0.0027	0.0509	0.0427	0.0965	0.007	0.0487	0.0938	0.0259	0.0216	0.0059	0.0031	0.0223	0.0222	0.1186	0.0476	0.0886	0.0497	0.0044
10	rs117488183	16113967	0.86	0.193417951625055	0.86	0.702596200902853	0.153413925127786	0.436234219458286	0.0082	0.0072	0.0769	0.0179	0.0537	0.0263	0.0225	0.0275	0.0027	0.0509	0.0429	0.0966	0.007	0.0488	0.0937	0.0259	0.0216	0.0059	0.0031	0.0223	0.0222	0.1187	0.0475	0.0885	0.0497	0.0044
10	rs4748245	16118555	0.86	0.193417951625055	0.86	0.702596200902853	0.143838990071278	0.420180706623902	0.0082	0.0072	0.0768	0.0179	0.0537	0.0263	0.0225	0.0275	0.0027	0.0509	0.0429	0.0966	0.007	0.0488	0.0937	0.0259	0.0216	0.0059	0.0031	0.0223	0.0222	0.1187	0.0475	0.0885	0.0497	0.0044
10	rs117437657	16141290	0.86	0.193417951625055	0.86	0.702596200902853	0.122254843464384	0.411434010283075	0.0082	0.0071	0.0768	0.018	0.0538	0.0256	0.0225	0.0275	0.0027	0.0508	0.0428	0.0965	0.0071	0.0491	0.0942	0.0259	0.0216	0.0059	0.0031	0.0223	0.0222	0.1189	0.0473	0.0888	0.0497	0.0044
10	rs1935124	16143218	0.85	0.2244882202137	0.87	0.641494868499257	0.113001130365796	0.419264540475035	0.0082	0.0071	0.0768	0.0182	0.0537	0.0254	0.0224	0.0276	0.0027	0.0509	0.0428	0.0964	0.0071	0.0491	0.0943	0.026	0.0216	0.0059	0.0031	0.0223	0.0221	0.1189	0.0472	0.0889	0.0497	0.0044
10	rs1340151	16148908	0.85	0.2244882202137	0.87	0.641494868499257	0.121556216812483	0.430557571848859	0.0082	0.007	0.0768	0.0181	0.0537	0.0253	0.0224	0.0276	0.0027	0.051	0.0429	0.0964	0.0072	0.0489	0.0944	0.026	0.0216	0.0059	0.0031	0.0223	0.0221	0.1189	0.0473	0.0889	0.0497	0.0043
10	rs77537834	16165396	0.85	0.2244882202137	0.87	0.641494868499257	0.0952222935292229	0.419787997705509	0.0078	0.0064	0.0761	0.0174	0.0546	0.0248	0.0223	0.0276	0.0028	0.0514	0.0436	0.0966	0.0066	0.0489	0.0941	0.0262	0.0221	0.0056	0.0029	0.0219	0.0212	0.1197	0.0478	0.0906	0.0501	0.0038
10	rs58394805	16176774	0.84	0.258953137461488	0.87	0.641494868499257	0.0905990023102235	0.422801301298662	0.0078	0.0064	0.076	0.0173	0.0547	0.0247	0.0223	0.0276	0.0028	0.0514	0.0438	0.0965	0.0065	0.0489	0.0941	0.0262	0.0221	0.0056	0.0029	0.0218	0.0211	0.1199	0.0479	0.0909	0.0501	0.0037
10	rs2483506	16177639	0.84	0.258953137461488	0.87	0.641494868499257	0.0903813111197605	0.447380437998086	0.0078	0.0064	0.076	0.0173	0.0547	0.0247	0.0223	0.0276	0.0028	0.0514	0.0438	0.0965	0.0065	0.0489	0.0941	0.0262	0.0221	0.0056	0.0029	0.0218	0.0211	0.1199	0.0479	0.0909	0.0501	0.0037
10	rs61841844	16179615	0.84	0.258953137461488	0.87	0.641494868499257	0.0902122248674032	0.438219116042569	0.0078	0.0064	0.076	0.0173	0.0547	0.0247	0.0223	0.0276	0.0028	0.0514	0.0438	0.0965	0.0065	0.0489	0.0941	0.0262	0.0221	0.0056	0.0029	0.0218	0.0211	0.1199	0.048	0.0909	0.0502	0.0037
10	rs2994305	16197636	0.84	0.258953137461488	0.87	0.641494868499257	0.0836125066048317	0.461282974482177	0.0077	0.0063	0.0758	0.017	0.0549	0.0245	0.0221	0.0274	0.003	0.0515	0.0442	0.0965	0.0063	0.0487	0.0946	0.0264	0.0219	0.0055	0.0028	0.0218	0.0211	0.1198	0.0481	0.0911	0.0503	0.0037
10	rs28582956	16201324	0.84	0.258953137461488	0.87	0.641494868499257	0.0929662944361556	0.460343720140596	0.0077	0.0062	0.076	0.0169	0.0549	0.0245	0.0218	0.0273	0.003	0.0516	0.0443	0.097	0.0062	0.0485	0.0946	0.0265	0.0219	0.0054	0.0028	0.0221	0.0211	0.12	0.0482	0.0912	0.05	0.0036
10	rs75286501	16207102	0.84	0.258953137461488	0.87	0.641494868499257	0.0942016362221736	0.43068936038078	0.0078	0.0062	0.076	0.0168	0.0549	0.0244	0.0217	0.0272	0.003	0.0517	0.0443	0.097	0.0062	0.0485	0.0947	0.0265	0.0221	0.0054	0.0027	0.0221	0.0211	0.1201	0.0481	0.0912	0.05	0.0036
10	rs72785740	16224336	0.83	0.29697514221559	0.87	0.641494868499257	0.0901156941386536	0.419395388203675	0.0079	0.006	0.0751	0.0164	0.0546	0.0236	0.0214	0.0269	0.003	0.052	0.0447	0.0975	0.0057	0.0482	0.0962	0.026	0.0217	0.0053	0.0025	0.0221	0.0217	0.1217	0.0479	0.0914	0.0503	0.0034
10	rs35275894	16237725	0.83	0.29697514221559	0.86	0.702596200902853	0.0949477789559068	0.432271666213105	0.0079	0.006	0.0749	0.0163	0.0546	0.0235	0.0214	0.0269	0.0031	0.0521	0.0447	0.0973	0.0057	0.0481	0.0966	0.026	0.0216	0.0053	0.0025	0.0221	0.0218	0.1221	0.0479	0.0915	0.0504	0.0034
10	rs10508502	16241855	0.83	0.29697514221559	0.86	0.702596200902853	0.0962247341469918	0.430425794142742	0.0079	0.006	0.0749	0.0162	0.0546	0.0234	0.0213	0.0268	0.0031	0.0522	0.0447	0.0976	0.0056	0.048	0.0967	0.0258	0.0215	0.0052	0.0025	0.0221	0.0218	0.1225	0.0478	0.0916	0.0504	0.0034
10	rs7085835	16255946	0.82	0.338707801994422	0.87	0.641494868499257	0.0826499760494038	0.419002878192097	0.0079	0.0062	0.075	0.0162	0.0547	0.0231	0.0211	0.0268	0.003	0.0525	0.0448	0.0976	0.0055	0.0479	0.0969	0.0255	0.0215	0.0051	0.0024	0.0221	0.0216	0.1231	0.0476	0.0916	0.0504	0.0034
10	rs61842081	16266794	0.82	0.338707801994422	0.86	0.702596200902853	0.0811292367351447	0.420835442213674	0.008	0.0063	0.0751	0.0162	0.0547	0.0231	0.0211	0.0268	0.003	0.0526	0.0448	0.0976	0.0055	0.0479	0.0969	0.0254	0.0215	0.005	0.0024	0.022	0.0215	0.1233	0.0477	0.0916	0.0503	0.0034
10	rs79073140	16267668	0.82	0.338707801994422	0.87	0.641494868499257	0.0823307147011249	0.430425794142742	0.008	0.0063	0.0748	0.0162	0.0547	0.0231	0.0211	0.0268	0.003	0.0526	0.0448	0.0976	0.0055	0.0479	0.0969	0.0255	0.0215	0.005	0.0024	0.0221	0.0216	0.1232	0.0477	0.0916	0.0503	0.0034
10	rs117467571	16280610	0.82	0.338707801994422	0.86	0.702596200902853	0.0864489135065918	0.451779657269403	0.0081	0.0063	0.075	0.0161	0.0548	0.0228	0.021	0.0267	0.0029	0.0526	0.0447	0.0974	0.0054	0.0481	0.097	0.0254	0.0212	0.0049	0.0023	0.022	0.0212	0.1242	0.0479	0.0922	0.0501	0.0033
10	rs7902512	16281080	0.82	0.338707801994422	0.86	0.702596200902853	0.088436988863279	0.4847892551313	0.0081	0.0063	0.075	0.0161	0.0548	0.0228	0.021	0.0267	0.0029	0.0526	0.0447	0.0974	0.0054	0.0481	0.097	0.0254	0.0212	0.0049	0.0023	0.022	0.0212	0.1243	0.0479	0.0922	0.0501	0.0033
10	rs79097825	16290352	0.82	0.338707801994422	0.86	0.702596200902853	0.0870140047476751	0.471647697668966	0.0081	0.0063	0.0749	0.0161	0.0548	0.0228	0.021	0.0267	0.0029	0.0526	0.0447	0.0975	0.0053	0.0482	0.097	0.0253	0.0212	0.0049	0.0022	0.022	0.0212	0.1244	0.0479	0.0922	0.0501	0.0033
10	rs10159475	16303374	0.82	0.338707801994422	0.86	0.702596200902853	0.13250680870898	0.667462209667428	0.0082	0.0063	0.0741	0.0163	0.055	0.0224	0.0211	0.0266	0.0027	0.0523	0.045	0.0979	0.0051	0.0487	0.0966	0.0251	0.0212	0.0044	0.002	0.022	0.0214	0.1264	0.0489	0.0912	0.0498	0.0032
10	rs872430	16305281	0.82	0.338707801994422	0.86	0.702596200902853	0.139220267335393	0.739878365398472	0.0082	0.0063	0.074	0.0163	0.055	0.0224	0.0211	0.0266	0.0027	0.0523	0.045	0.0981	0.005	0.0487	0.0966	0.0251	0.0211	0.0044	0.002	0.022	0.0214	0.1266	0.049	0.0912	0.0498	0.0032
10	rs11253878	16313321	0.82	0.338707801994422	0.86	0.702596200902853	0.156574260159494	0.950895652653519	0.0083	0.0062	0.074	0.0163	0.0551	0.0223	0.021	0.0265	0.0027	0.0523	0.0451	0.0981	0.005	0.0488	0.0967	0.0251	0.021	0.0044	0.0019	0.0219	0.0213	0.1269	0.0491	0.0911	0.0498	0.0031
10	rs12217463	16318694	0.82	0.338707801994422	0.86	0.702596200902853	0.184937610370722	0.932234322882368	0.0084	0.0062	0.0741	0.0165	0.0552	0.022	0.0208	0.0263	0.0027	0.0527	0.0453	0.0981	0.0051	0.049	0.0967	0.025	0.021	0.0042	0.0018	0.0217	0.0211	0.1266	0.0492	0.0911	0.0502	0.003
10	rs10508507	16322429	0.82	0.338707801994422	0.85	0.767309033253442	0.2153571857779	0.993386294648695	0.0085	0.0062	0.0739	0.0166	0.0553	0.0219	0.0208	0.0261	0.0027	0.0529	0.0455	0.0981	0.0051	0.0489	0.0968	0.0248	0.021	0.0042	0.0018	0.0217	0.0211	0.1265	0.0494	0.0911	0.0504	0.003
10	rs4748268	16326422	0.82	0.338707801994422	0.85	0.767309033253442	0.291574558675328	0.985401768291214	0.0085	0.0061	0.0725	0.0167	0.0555	0.0219	0.0208	0.026	0.0028	0.0527	0.0461	0.0997	0.005	0.0488	0.0969	0.0251	0.021	0.004	0.0017	0.0219	0.0211	0.1273	0.0499	0.0899	0.0497	0.0025
10	rs34672078	16330883	0.81	0.384295662080596	0.85	0.767309033253442	0.292438609075241	0.959459862338092	0.0085	0.0061	0.0727	0.0168	0.0555	0.0219	0.0209	0.026	0.0028	0.0527	0.0462	0.0999	0.0048	0.0488	0.0968	0.0252	0.0211	0.004	0.0016	0.0219	0.021	0.1275	0.05	0.0897	0.0496	0.0023
10	rs7077402	16331830	0.81	0.384295662080596	0.85	0.767309033253442	0.306251545629946	1.01725350622808	0.0085	0.0061	0.0728	0.0168	0.0554	0.0219	0.0209	0.0259	0.0028	0.0527	0.0462	0.1	0.0047	0.0488	0.0968	0.0252	0.0211	0.004	0.0016	0.0219	0.021	0.1275	0.05	0.0897	0.0496	0.0023
10	rs78060897	16344952	0.81	0.384295662080596	0.85	0.767309033253442	0.306941210121958	0.972811819984546	0.0085	0.0061	0.0727	0.0169	0.0554	0.0219	0.0211	0.0259	0.0027	0.0527	0.0461	0.1003	0.0047	0.0488	0.0966	0.0252	0.0213	0.004	0.0016	0.0219	0.021	0.1274	0.0501	0.0895	0.0496	0.0023
10	rs116990127	16350875	0.81	0.384295662080596	0.85	0.767309033253442	0.302521971094808	0.980935904453313	0.0085	0.0061	0.0727	0.0169	0.0554	0.0218	0.0212	0.026	0.0026	0.0527	0.0461	0.1005	0.0047	0.0488	0.0965	0.0252	0.0214	0.004	0.0016	0.022	0.021	0.1273	0.0501	0.0894	0.0495	0.0023
10	rs1556609	16354704	0.81	0.384295662080596	0.86	0.702596200902853	0.30423653329872	0.93918420974638	0.0085	0.0061	0.0727	0.0169	0.0555	0.0219	0.0213	0.026	0.0026	0.0527	0.0462	0.1005	0.0047	0.0488	0.0964	0.0252	0.0214	0.004	0.0016	0.022	0.021	0.1272	0.0502	0.0893	0.0495	0.0023
10	rs7922703	16355629	0.81	0.384295662080596	0.86	0.702596200902853	0.284948129115607	0.911132514229536	0.0085	0.0062	0.0726	0.0172	0.0555	0.0219	0.0217	0.026	0.0026	0.0527	0.0461	0.1006	0.0048	0.0487	0.0962	0.0247	0.0213	0.004	0.0016	0.0219	0.0209	0.1271	0.0501	0.0893	0.0494	0.0023
10	rs117372132	16362756	0.81	0.384295662080596	0.86	0.702596200902853	0.294460027480629	0.890597644269689	0.0085	0.0061	0.0725	0.0173	0.0555	0.0221	0.0221	0.026	0.0026	0.0526	0.0461	0.1007	0.0048	0.0487	0.0957	0.0248	0.0216	0.004	0.0016	0.022	0.0208	0.1271	0.0502	0.0891	0.0493	0.0023
10	rs4628588	16369290	0.81	0.384295662080596	0.86	0.702596200902853	0.326583899642724	1.04622972542688	0.0085	0.0061	0.0724	0.0174	0.0555	0.0222	0.0222	0.026	0.0026	0.0526	0.046	0.1008	0.0048	0.0488	0.0955	0.0248	0.0217	0.004	0.0016	0.022	0.0208	0.127	0.0502	0.089	0.0493	0.0023
10	rs11594330	16371919	0.81	0.384295662080596	0.87	0.641494868499257	0.320553286771475	0.973448526598876	0.0085	0.0061	0.0723	0.0173	0.0555	0.0222	0.0222	0.026	0.0027	0.0526	0.0461	0.1007	0.0049	0.0488	0.0954	0.0248	0.0217	0.004	0.0017	0.022	0.0208	0.127	0.0502	0.0891	0.0493	0.0024
10	rs7920132	16372949	0.81	0.384295662080596	0.88	0.583941145430028	0.318438894294384	0.947569220454338	0.0085	0.0061	0.0723	0.0173	0.0555	0.0221	0.0222	0.026	0.0027	0.0526	0.0461	0.1009	0.0049	0.0487	0.0954	0.0248	0.0217	0.004	0.0017	0.022	0.0208	0.1269	0.0502	0.0891	0.0493	0.0024
10	rs77419527	16378406	0.81	0.384295662080596	0.88	0.583941145430028	0.321411199175095	0.914275886405127	0.0086	0.0061	0.0724	0.0175	0.0554	0.022	0.022	0.026	0.0028	0.0525	0.0459	0.1006	0.0053	0.0488	0.0952	0.0247	0.0218	0.0041	0.0019	0.022	0.0208	0.1266	0.0504	0.089	0.0492	0.0026
10	rs7090427	16383931	0.81	0.384295662080596	0.88	0.583941145430028	0.32348522629904	1.01773516888926	0.0086	0.0061	0.0725	0.0175	0.0555	0.0218	0.022	0.026	0.0028	0.0524	0.046	0.101	0.0053	0.0487	0.0951	0.0246	0.0218	0.0041	0.0018	0.0221	0.0208	0.1269	0.0503	0.0889	0.0489	0.0026
10	rs12217500	16393092	0.81	0.384295662080596	0.89	0.529866637543626	0.318841069583576	0.736571494369396	0.0085	0.0059	0.0718	0.0187	0.056	0.0215	0.023	0.0257	0.0025	0.0507	0.0459	0.1035	0.0053	0.0491	0.094	0.025	0.023	0.0044	0.0017	0.0218	0.0209	0.1255	0.05	0.0878	0.0492	0.0028
10	rs11253931	16394189	0.81	0.384295662080596	0.89	0.529866637543626	0.305808623015878	0.634732951566175	0.0085	0.0059	0.0719	0.0187	0.056	0.0215	0.023	0.0256	0.0025	0.0506	0.0457	0.104	0.0053	0.049	0.0939	0.0251	0.0232	0.0044	0.0016	0.0217	0.0208	0.1253	0.0499	0.0879	0.0491	0.0028
10	rs17138467	16397089	0.81	0.384295662080596	0.89	0.529866637543626	0.320402015268905	0.578120448915861	0.0087	0.006	0.0719	0.0186	0.0559	0.0215	0.0231	0.0256	0.0023	0.05	0.0457	0.1051	0.0055	0.0485	0.0933	0.0252	0.0236	0.0045	0.0016	0.0214	0.0207	0.125	0.05	0.088	0.0492	0.0028
10	rs78143485	16400240	0.81	0.384295662080596	0.89	0.529866637543626	0.317936549967042	0.5226805591824	0.0089	0.0061	0.072	0.0184	0.056	0.0218	0.0233	0.0257	0.0023	0.0493	0.0459	0.106	0.0057	0.0482	0.0925	0.0254	0.0237	0.0046	0.0016	0.0211	0.0206	0.1249	0.0503	0.0872	0.0492	0.0029
10	rs7909328	16412702	0.81	0.384295662080596	0.89	0.529866637543626	0.297263701473392	0.512726345200996	0.009	0.0062	0.072	0.0184	0.0562	0.0223	0.0235	0.0258	0.0023	0.0488	0.0463	0.106	0.0057	0.0481	0.092	0.0255	0.0238	0.0047	0.0016	0.0213	0.0205	0.1241	0.0504	0.0869	0.0493	0.0029
10	rs17403244	16416388	0.81	0.384295662080596	0.9	0.479198205640863	0.287465148152619	0.500351985246147	0.009	0.0062	0.072	0.0184	0.0562	0.0225	0.0235	0.0258	0.0023	0.0486	0.0464	0.106	0.0058	0.0481	0.092	0.0255	0.0239	0.0047	0.0016	0.0214	0.0205	0.124	0.0504	0.0869	0.0493	0.0029
10	rs12265994	16419409	0.81	0.384295662080596	0.9	0.479198205640863	0.284332556789489	0.487510419262936	0.009	0.0062	0.0721	0.0184	0.0563	0.0225	0.0235	0.0258	0.0023	0.0485	0.0465	0.1059	0.0058	0.048	0.0918	0.0255	0.0239	0.0047	0.0016	0.0213	0.0205	0.1242	0.0503	0.0869	0.0493	0.0029
10	Affx-35498834	16426698	0.81	0.384295662080596	0.9	0.479198205640863	0.267753081352427	0.428187232058917	0.009	0.0063	0.0717	0.0185	0.0562	0.0224	0.0239	0.0258	0.0023	0.0483	0.0463	0.1061	0.0058	0.0479	0.0914	0.0255	0.0239	0.0047	0.0017	0.0214	0.0204	0.1243	0.0502	0.0872	0.0495	0.0029
10	rs76593634	16429072	0.81	0.384295662080596	0.9	0.479198205640863	0.261832716408206	0.413518225962656	0.009	0.0063	0.0714	0.0186	0.0561	0.0224	0.024	0.0258	0.0023	0.0481	0.0462	0.1063	0.0059	0.0479	0.0913	0.0255	0.0239	0.0047	0.0017	0.0214	0.0204	0.1245	0.0501	0.0873	0.0495	0.0029
10	rs10795384	16432797	0.81	0.384295662080596	0.9	0.479198205640863	0.244634238670784	0.385116099283249	0.0091	0.0065	0.071	0.0187	0.0561	0.0223	0.0241	0.0257	0.0024	0.0478	0.046	0.1067	0.0059	0.0477	0.091	0.0254	0.024	0.0047	0.0018	0.0214	0.0204	0.1248	0.0499	0.0876	0.0497	0.003
10	rs10752051	16433583	0.81	0.384295662080596	0.9	0.479198205640863	0.242068418827497	0.381924177883476	0.0091	0.0065	0.0711	0.0188	0.0561	0.0223	0.0239	0.0258	0.0024	0.0478	0.0461	0.1068	0.0059	0.0477	0.0908	0.0254	0.024	0.0047	0.0018	0.0213	0.0205	0.1248	0.0499	0.0876	0.0496	0.003
10	rs11253972	16443410	0.81	0.384295662080596	0.9	0.479198205640863	0.272171100274931	0.439808762865384	0.0092	0.0065	0.0697	0.0192	0.0562	0.0223	0.0237	0.0259	0.0024	0.0475	0.0458	0.1086	0.0061	0.0483	0.0894	0.0248	0.0239	0.0048	0.0019	0.0212	0.0211	0.1237	0.0503	0.0874	0.05	0.0032
10	rs76316317	16445497	0.82	0.338707801994422	0.9	0.479198205640863	0.28708446169259	0.515348466308232	0.0094	0.0062	0.068	0.0199	0.0557	0.0216	0.0237	0.0267	0.0023	0.047	0.0469	0.1089	0.006	0.049	0.0874	0.0241	0.0245	0.0053	0.0024	0.0222	0.0214	0.1235	0.0499	0.0878	0.0499	0.0033
10	rs12774017	16445703	0.82	0.338707801994422	0.9	0.479198205640863	0.284569230978131	0.542591677348142	0.0095	0.0062	0.0675	0.02	0.0555	0.0215	0.0238	0.0269	0.0023	0.047	0.0471	0.1089	0.006	0.0491	0.0871	0.024	0.0246	0.0054	0.0024	0.0224	0.0215	0.1234	0.05	0.088	0.0498	0.0033
10	rs7080077	16446313	0.82	0.338707801994422	0.9	0.479198205640863	0.301398054095126	0.628783921455685	0.0093	0.0063	0.0668	0.0203	0.0553	0.0213	0.0234	0.0272	0.0023	0.0463	0.0476	0.1085	0.0059	0.0497	0.0864	0.0232	0.0247	0.0054	0.0025	0.0231	0.0217	0.1231	0.0501	0.089	0.0504	0.0031
10	rs1334593	16447038	0.82	0.338707801994422	0.9	0.479198205640863	0.425051979379605	0.801320784967719	0.0091	0.0064	0.0662	0.0205	0.0552	0.0204	0.0229	0.0275	0.0022	0.0452	0.0479	0.1083	0.0056	0.0504	0.0861	0.0226	0.0245	0.0055	0.0027	0.0243	0.0222	0.123	0.0508	0.09	0.0505	0.0029
10	rs75015004	16449018	0.81	0.384295662080596	0.9	0.479198205640863	0.504018526951217	0.812045848802484	0.0087	0.0064	0.0667	0.0203	0.0554	0.0199	0.0224	0.0276	0.0023	0.0454	0.0476	0.1087	0.0052	0.0506	0.086	0.0216	0.0245	0.0054	0.0026	0.0243	0.0221	0.1233	0.0506	0.0921	0.0501	0.0027
10	rs1548125	16450418	0.81	0.384295662080596	0.9	0.479198205640863	0.455692977506812	0.825571298656063	0.0085	0.0065	0.0671	0.0204	0.0555	0.0197	0.0221	0.0276	0.0023	0.0453	0.0474	0.1091	0.005	0.0507	0.086	0.0209	0.0246	0.0054	0.0026	0.0243	0.0221	0.1234	0.0505	0.0933	0.05	0.0026
10	rs17404346	16459932	0.81	0.384295662080596	0.9	0.479198205640863	0.45100288242129	0.794594849418268	0.0084	0.0065	0.0672	0.0204	0.0559	0.0195	0.022	0.0275	0.0023	0.0445	0.0474	0.1094	0.0048	0.051	0.0861	0.0204	0.0246	0.0056	0.0025	0.0241	0.0223	0.1234	0.0505	0.0938	0.0503	0.0024
10	rs116895020	16460010	0.81	0.384295662080596	0.9	0.479198205640863	0.441872325596606	0.793373250261849	0.0085	0.0065	0.0671	0.0204	0.0559	0.0195	0.0219	0.0275	0.0024	0.0445	0.0474	0.1094	0.0048	0.051	0.0861	0.0204	0.0245	0.0056	0.0025	0.0241	0.0223	0.1234	0.0505	0.0938	0.0503	0.0026
10	rs67138555	16461877	0.81	0.384295662080596	0.9	0.479198205640863	0.450822969539702	0.779810143696958	0.0085	0.0065	0.067	0.0204	0.0559	0.0195	0.0219	0.0273	0.0024	0.0444	0.0474	0.1095	0.0048	0.051	0.0861	0.0204	0.0245	0.0056	0.0025	0.0241	0.0223	0.1234	0.0505	0.0938	0.0504	0.0025
10	rs112405617	16462409	0.81	0.384295662080596	0.9	0.479198205640863	0.449325066397208	0.778137292386872	0.0085	0.0065	0.067	0.0204	0.0559	0.0195	0.0219	0.0273	0.0024	0.0444	0.0474	0.1095	0.0048	0.051	0.0862	0.0204	0.0245	0.0056	0.0025	0.0241	0.0224	0.1234	0.0505	0.0938	0.0504	0.0026
10	rs17138575	16464460	0.81	0.384295662080596	0.9	0.479198205640863	0.446515640556131	0.7801143813766	0.0085	0.0065	0.0669	0.0204	0.0559	0.0195	0.0219	0.0273	0.0024	0.0444	0.0475	0.1096	0.0047	0.051	0.0862	0.0204	0.0245	0.0056	0.0025	0.0241	0.0224	0.1234	0.0505	0.0938	0.0505	0.0025
10	rs7082878	16464962	0.81	0.384295662080596	0.9	0.479198205640863	0.444310062558035	0.775249643012696	0.0085	0.0065	0.0669	0.0204	0.0559	0.0195	0.0219	0.0273	0.0024	0.0444	0.0475	0.1096	0.0047	0.051	0.0862	0.0204	0.0245	0.0056	0.0025	0.0241	0.0224	0.1235	0.0505	0.0938	0.0505	0.0025
10	rs7075658	16475766	0.81	0.384295662080596	0.9	0.479198205640863	0.452803948932822	0.797956309642194	0.0085	0.0065	0.0667	0.0206	0.0559	0.0197	0.0219	0.0272	0.0024	0.0439	0.0476	0.1097	0.0047	0.051	0.0858	0.0204	0.024	0.0058	0.0025	0.0241	0.0226	0.1237	0.0507	0.0936	0.0509	0.0025
10	rs77670986	16478036	0.81	0.384295662080596	0.9	0.479198205640863	0.441338097298871	0.788033476657395	0.0085	0.0064	0.0669	0.0205	0.0559	0.0197	0.0219	0.0272	0.0025	0.0435	0.0477	0.1097	0.0047	0.0508	0.0859	0.0203	0.024	0.0059	0.0025	0.0241	0.0226	0.1236	0.0507	0.0938	0.051	0.0026
10	rs10904739	16478392	0.81	0.384295662080596	0.9	0.479198205640863	0.436721476472566	0.806526329965262	0.0083	0.0064	0.0669	0.0205	0.0559	0.0198	0.0219	0.0273	0.0025	0.0436	0.0475	0.1097	0.0047	0.0507	0.0859	0.0203	0.0239	0.0059	0.0025	0.0243	0.0227	0.1237	0.0507	0.0939	0.0509	0.0026
10	rs45624034	16478806	0.81	0.384295662080596	0.9	0.479198205640863	0.436898595555862	0.806526329965262	0.0083	0.0064	0.067	0.0205	0.0559	0.0198	0.0219	0.0273	0.0025	0.0436	0.0476	0.1097	0.0047	0.0506	0.0859	0.0203	0.0239	0.0059	0.0025	0.0242	0.0227	0.1237	0.0507	0.0939	0.0509	0.0026
10	rs78219814	16482957	0.81	0.384295662080596	0.9	0.479198205640863	0.424586131477746	0.803157219653106	0.0083	0.0065	0.067	0.0204	0.056	0.0198	0.0219	0.0273	0.0025	0.0436	0.0476	0.1097	0.0047	0.0504	0.0861	0.0202	0.0239	0.0059	0.0025	0.0242	0.0226	0.1237	0.0507	0.0941	0.0509	0.0026
10	rs17320049	16483791	0.81	0.384295662080596	0.9	0.479198205640863	0.420462862100023	0.79994404507764	0.0083	0.0065	0.067	0.0204	0.056	0.0198	0.0219	0.0274	0.0025	0.0436	0.0476	0.1097	0.0047	0.0503	0.0861	0.0202	0.0239	0.0059	0.0025	0.0242	0.0226	0.1236	0.0507	0.0941	0.0509	0.0026
10	rs117108023	16485431	0.81	0.384295662080596	0.9	0.479198205640863	0.425168481013707	0.808671863291069	0.0083	0.0065	0.0671	0.0204	0.056	0.0198	0.0219	0.0273	0.0025	0.0436	0.0476	0.1096	0.0047	0.0503	0.0861	0.0202	0.0239	0.0059	0.0025	0.0242	0.0226	0.1237	0.0507	0.0941	0.0509	0.0026
10	rs11253998	16488531	0.81	0.384295662080596	0.9	0.479198205640863	0.426801168956473	0.810665223171858	0.0083	0.0065	0.0671	0.0204	0.056	0.0197	0.0219	0.0274	0.0025	0.0436	0.0477	0.1094	0.0047	0.0503	0.0862	0.0202	0.0239	0.0059	0.0025	0.0242	0.0226	0.1238	0.0507	0.0942	0.0509	0.0026
10	rs10904743	16508687	0.8	0.433874260405774	0.9	0.479198205640863	0.412333838882372	0.758879848247033	0.0083	0.0064	0.0674	0.0203	0.056	0.0197	0.0219	0.0273	0.0025	0.0435	0.0477	0.1095	0.0047	0.0503	0.0862	0.0199	0.0239	0.0059	0.0025	0.0241	0.0226	0.1242	0.0503	0.0942	0.0508	0.0026
10	rs80215388	16516361	0.8	0.433874260405774	0.9	0.479198205640863	0.436780512224015	0.751930619666809	0.0083	0.0064	0.0676	0.0203	0.056	0.0196	0.0219	0.0272	0.0025	0.0434	0.0478	0.1095	0.0047	0.0502	0.0863	0.0199	0.0239	0.0059	0.0025	0.0241	0.0228	0.1241	0.0501	0.0942	0.0508	0.0027
10	rs17138664	16516490	0.8	0.433874260405774	0.9	0.479198205640863	0.436308336626559	0.751779704229855	0.0083	0.0064	0.0676	0.0203	0.056	0.0196	0.0219	0.0272	0.0025	0.0434	0.0478	0.1095	0.0047	0.0502	0.0863	0.0199	0.0239	0.0059	0.0025	0.0241	0.0228	0.1241	0.0501	0.0942	0.0508	0.0027
10	rs2275731	16526840	0.8	0.433874260405774	0.9	0.479198205640863	0.445322768741067	0.708596211427618	0.0082	0.0065	0.0681	0.0203	0.0559	0.019	0.022	0.0269	0.0025	0.0431	0.048	0.1094	0.0048	0.0498	0.0862	0.0201	0.0238	0.006	0.0025	0.024	0.0233	0.1245	0.0496	0.094	0.0514	0.003
10	rs45524733	16533688	0.8	0.433874260405774	0.9	0.479198205640863	0.467033868930077	0.724723804029967	0.0082	0.0065	0.0682	0.0204	0.0558	0.019	0.022	0.0269	0.0025	0.043	0.048	0.1091	0.0048	0.0497	0.0862	0.0201	0.0238	0.006	0.0025	0.024	0.0235	0.1245	0.0495	0.094	0.0515	0.003
10	rs10795401	16536015	0.8	0.433874260405774	0.93	0.346822133743557	0.465205306205492	0.733417977697248	0.0082	0.0065	0.0684	0.0206	0.0558	0.019	0.0221	0.0268	0.0025	0.0428	0.048	0.1085	0.0047	0.0495	0.0862	0.0201	0.0239	0.006	0.0025	0.0241	0.0238	0.1246	0.0494	0.0942	0.0516	0.003
10	rs35102365	16539937	0.8	0.433874260405774	0.93	0.346822133743557	0.467094881251031	0.755403494920093	0.0082	0.0065	0.0685	0.0206	0.0558	0.0191	0.0222	0.0268	0.0025	0.0427	0.048	0.1083	0.0047	0.0495	0.0862	0.0201	0.0239	0.006	0.0025	0.0241	0.0239	0.1246	0.0494	0.0942	0.0515	0.003
10	rs45590737	16544146	0.8	0.433874260405774	0.93	0.346822133743557	0.504081829627653	0.76963297413011	0.0082	0.0065	0.0685	0.0207	0.0558	0.0191	0.0222	0.0268	0.0025	0.0427	0.0479	0.1082	0.0047	0.0495	0.0862	0.0201	0.0239	0.006	0.0025	0.0241	0.024	0.1246	0.0493	0.0943	0.0513	0.003
10	rs17138743	16546005	0.8	0.433874260405774	0.93	0.346822133743557	0.520862462616991	0.792609954370469	0.0082	0.0065	0.0683	0.0209	0.0558	0.0191	0.0222	0.0267	0.0026	0.0427	0.0479	0.1082	0.0047	0.0495	0.0861	0.0201	0.0239	0.0059	0.0025	0.024	0.0239	0.1246	0.0493	0.0944	0.0513	0.003
10	rs34743968	16549813	0.8	0.433874260405774	0.94	0.308944172156586	0.564588022511158	0.862849071888912	0.0083	0.0065	0.0679	0.0212	0.0554	0.0195	0.0226	0.0265	0.0026	0.0422	0.0475	0.107	0.0048	0.0491	0.0861	0.0206	0.0245	0.0058	0.0026	0.0242	0.0244	0.1241	0.0491	0.0958	0.0511	0.003
10	rs1052708	16553355	0.8	0.433874260405774	0.94	0.308944172156586	1.02638817683656	0.886533328746118	0.0074	0.0063	0.0703	0.022	0.0527	0.0195	0.0226	0.0262	0.0031	0.0391	0.0461	0.1039	0.0046	0.0456	0.0844	0.0229	0.0268	0.0053	0.0021	0.0257	0.0254	0.1231	0.0451	0.1071	0.0517	0.0028
10	rs4747277	16555802	0.79	0.487570276707753	0.94	0.308944172156586	0.78138275627661	0.917106777320287	0.0073	0.0063	0.0718	0.0221	0.052	0.0195	0.0228	0.0262	0.0031	0.0386	0.0462	0.1043	0.0046	0.0451	0.0846	0.0236	0.0271	0.0052	0.0021	0.0253	0.0254	0.1224	0.0448	0.1079	0.0514	0.0027
10	rs112681498	16555862	0.79	0.487570276707753	0.94	0.308944172156586	0.789212201538714	0.944403332983715	0.0072	0.0063	0.0718	0.0222	0.0519	0.0196	0.0227	0.0261	0.0031	0.0386	0.0461	0.1043	0.0046	0.0452	0.0845	0.0237	0.0272	0.0052	0.0021	0.0254	0.0254	0.1223	0.0447	0.1078	0.0514	0.0027
10	rs6602130	16558290	0.79	0.487570276707753	0.94	0.308944172156586	0.799105114299029	0.942821175682631	0.0071	0.0063	0.0718	0.022	0.0517	0.0197	0.0231	0.0264	0.0031	0.0385	0.046	0.1036	0.0046	0.045	0.085	0.024	0.0273	0.0052	0.0021	0.0254	0.0258	0.1219	0.0446	0.1081	0.0514	0.0026
10	rs11254046	16560806	0.79	0.487570276707753	0.95	0.274028283204826	0.918167350779126	0.873116897905868	0.007	0.0064	0.0722	0.022	0.0514	0.0196	0.0231	0.0262	0.0031	0.0383	0.046	0.1033	0.0043	0.045	0.0846	0.0244	0.0273	0.0052	0.0021	0.0253	0.0259	0.1219	0.0445	0.1088	0.0516	0.0025
10	rs56407422	16564533	0.79	0.487570276707753	0.94	0.308944172156586	0.901330416229855	0.737773616337841	0.007	0.0065	0.073	0.0223	0.0509	0.0195	0.0232	0.0263	0.0031	0.0382	0.0458	0.1027	0.0043	0.045	0.0844	0.0249	0.0271	0.0051	0.0019	0.0252	0.0262	0.122	0.0438	0.1087	0.0523	0.0025
10	rs10904765	16567120	0.78	0.545501786478432	0.94	0.308944172156586	0.769356480349127	0.68633249616507	0.0068	0.0066	0.0736	0.0225	0.0506	0.0194	0.0231	0.0264	0.0031	0.0383	0.0458	0.1021	0.0043	0.0451	0.0843	0.0253	0.0268	0.0049	0.0019	0.0253	0.0264	0.1219	0.0436	0.1089	0.0528	0.0026
10	rs11254054	16567776	0.78	0.545501786478432	0.94	0.308944172156586	0.746609927383349	0.68219442042732	0.0068	0.0066	0.0737	0.0225	0.0506	0.0195	0.023	0.0264	0.0031	0.0382	0.0458	0.102	0.0043	0.0452	0.0844	0.0253	0.0268	0.0049	0.0019	0.0253	0.0264	0.1219	0.0436	0.109	0.0527	0.0026
10	rs74743943	16567802	0.78	0.545501786478432	0.94	0.308944172156586	0.74721666406333	0.680717912106832	0.0068	0.0066	0.0737	0.0225	0.0506	0.0195	0.023	0.0264	0.0031	0.0382	0.0458	0.102	0.0043	0.0452	0.0844	0.0253	0.0268	0.0049	0.0019	0.0253	0.0264	0.1219	0.0436	0.109	0.0527	0.0026
10	rs113773182	16571457	0.78	0.545501786478432	0.95	0.274028283204826	0.821419988479796	0.693735953831214	0.0068	0.0066	0.0738	0.0226	0.0505	0.0195	0.0231	0.0266	0.0032	0.0382	0.0457	0.1016	0.0043	0.0451	0.0842	0.0255	0.0268	0.0049	0.0019	0.0253	0.0264	0.1217	0.0435	0.1091	0.0528	0.0026
10	rs75247338	16571592	0.78	0.545501786478432	0.95	0.274028283204826	0.821182887300468	0.696999137776125	0.0068	0.0066	0.0738	0.0226	0.0505	0.0195	0.0231	0.0266	0.0032	0.0382	0.0457	0.1015	0.0043	0.0451	0.0842	0.0255	0.0268	0.0049	0.0019	0.0253	0.0265	0.1217	0.0435	0.1092	0.0528	0.0026
10	rs17138777	16574358	0.78	0.545501786478432	0.95	0.274028283204826	0.894271652706381	0.71351551334083	0.0068	0.0066	0.074	0.0227	0.0503	0.0195	0.0232	0.0266	0.0033	0.0382	0.0457	0.1012	0.0044	0.0451	0.0843	0.0257	0.0269	0.005	0.0018	0.0253	0.0265	0.1214	0.0433	0.1092	0.0529	0.0026
10	rs74592138	16575186	0.78	0.545501786478432	0.95	0.274028283204826	0.934549828050471	0.767661644831847	0.0068	0.0066	0.074	0.0227	0.0503	0.0195	0.0232	0.0266	0.0033	0.0382	0.0457	0.1012	0.0044	0.0451	0.0843	0.0257	0.0269	0.005	0.0018	0.0253	0.0265	0.1214	0.0433	0.1092	0.0529	0.0026
10	rs17138783	16584366	0.78	0.545501786478432	0.95	0.274028283204826	1.02864443709566	0.748310474967442	0.0067	0.0068	0.0742	0.0228	0.05	0.0195	0.0233	0.0268	0.0033	0.0381	0.0456	0.1013	0.0043	0.0449	0.0844	0.0259	0.0269	0.0048	0.0018	0.0254	0.0266	0.1209	0.043	0.1092	0.0531	0.0025
10	rs17138791	16587801	0.78	0.545501786478432	0.95	0.274028283204826	1.01989100225671	0.791083833078627	0.0065	0.0068	0.0744	0.0229	0.0498	0.0196	0.0234	0.027	0.0033	0.0379	0.0456	0.1014	0.0041	0.0446	0.0846	0.0261	0.027	0.0047	0.0017	0.0255	0.0267	0.1206	0.0426	0.1092	0.0534	0.0025
10	rs72772319	16591271	0.78	0.545501786478432	0.95	0.274028283204826	0.976752442538618	0.813426970307083	0.0064	0.0069	0.0746	0.0229	0.0498	0.0196	0.0234	0.0272	0.0033	0.0378	0.0456	0.1015	0.004	0.0445	0.0848	0.0262	0.0271	0.0046	0.0016	0.0256	0.0268	0.1204	0.0423	0.1093	0.0535	0.0025
10	rs74958545	16602296	0.78	0.545501786478432	0.95	0.274028283204826	0.98381814800384	0.831426294590627	0.0063	0.0069	0.0747	0.0229	0.0498	0.0196	0.0234	0.0274	0.0032	0.0377	0.0456	0.1015	0.0039	0.0445	0.0849	0.0262	0.0272	0.0045	0.0016	0.0257	0.0269	0.1203	0.042	0.1094	0.0536	0.0024
10	rs11254081	16608961	0.78	0.545501786478432	0.95	0.274028283204826	0.945426497361394	0.838988893114934	0.0062	0.007	0.0749	0.0229	0.0499	0.0197	0.0234	0.0275	0.0032	0.0376	0.0456	0.1016	0.0037	0.0445	0.085	0.0263	0.0273	0.0044	0.0015	0.0258	0.027	0.1199	0.0417	0.1095	0.0537	0.0024
10	rs75539363	16616188	0.78	0.545501786478432	0.95	0.274028283204826	0.99595482916134	0.865646913082982	0.0061	0.0071	0.0749	0.0226	0.05	0.02	0.0233	0.0279	0.0033	0.0373	0.0457	0.1017	0.0037	0.0442	0.0854	0.0264	0.0276	0.0042	0.0015	0.0259	0.0271	0.1194	0.0413	0.1095	0.0538	0.0024
10	rs61844136	16622826	0.78	0.545501786478432	0.95	0.274028283204826	0.994498637857694	0.870158455049025	0.006	0.0071	0.0749	0.0225	0.05	0.02	0.0233	0.028	0.0033	0.0372	0.0457	0.1017	0.0037	0.0442	0.0854	0.0264	0.0277	0.0042	0.0015	0.0259	0.0271	0.1193	0.0413	0.1094	0.0539	0.0025
10	rs11254094	16624751	0.78	0.545501786478432	0.95	0.274028283204826	0.977347537844073	0.872961139119163	0.006	0.0071	0.0749	0.0225	0.05	0.02	0.0233	0.0281	0.0033	0.0372	0.0457	0.1017	0.0037	0.0442	0.0855	0.0264	0.0277	0.0042	0.0015	0.0259	0.0271	0.1193	0.0413	0.1094	0.0539	0.0025
10	rs7070681	16645177	0.77	0.607778593196603	0.95	0.274028283204826	0.871857013329298	0.930656236005147	0.0058	0.0071	0.0756	0.0223	0.0502	0.0203	0.0232	0.0287	0.0033	0.0367	0.0462	0.1018	0.0036	0.0439	0.0854	0.0267	0.0274	0.0039	0.0015	0.0266	0.0272	0.1182	0.0404	0.1093	0.0547	0.0024
10	rs77623028	16647184	0.77	0.607778593196603	0.96	0.241969076141015	0.823713480548286	0.905166114506067	0.0059	0.0071	0.0757	0.0222	0.0502	0.0203	0.023	0.0288	0.0033	0.0366	0.0462	0.1017	0.0036	0.0439	0.0855	0.0268	0.0274	0.0039	0.0015	0.0265	0.0272	0.1186	0.0403	0.1093	0.0547	0.0024
10	rs17138855	16649790	0.77	0.607778593196603	0.94	0.308944172156586	0.773048222576396	0.893257120147025	0.0059	0.0071	0.0758	0.0222	0.0502	0.0203	0.0229	0.0288	0.0033	0.0365	0.0463	0.1017	0.0036	0.0439	0.0855	0.0269	0.0274	0.0039	0.0015	0.0266	0.0272	0.1187	0.0403	0.1093	0.0547	0.0024
10	rs117497772	16674592	0.77	0.607778593196603	0.94	0.308944172156586	0.793801488708113	0.913175458858512	0.0059	0.0073	0.0755	0.0221	0.0504	0.0204	0.0227	0.0289	0.0033	0.0364	0.0463	0.1016	0.0036	0.0438	0.0859	0.0271	0.0271	0.0039	0.0015	0.0269	0.0271	0.1187	0.0401	0.1091	0.0549	0.0024
10	rs117684467	16675168	0.77	0.607778593196603	0.94	0.308944172156586	0.792867141002246	0.912861099869611	0.0059	0.0073	0.0755	0.0221	0.0504	0.0204	0.0227	0.0289	0.0033	0.0364	0.0463	0.1016	0.0036	0.0438	0.0859	0.0271	0.0271	0.0039	0.0015	0.0269	0.0271	0.1187	0.0401	0.1091	0.0549	0.0024
10	rs10904781	16677598	0.77	0.607778593196603	0.94	0.308944172156586	0.773510231679795	0.908933449277923	0.0058	0.0073	0.0755	0.0221	0.0504	0.0204	0.0227	0.0289	0.0032	0.0364	0.0463	0.1016	0.0036	0.0438	0.0859	0.0271	0.027	0.0039	0.0015	0.0269	0.0271	0.1187	0.0401	0.1091	0.0549	0.0024
10	rs12242999	16677976	0.77	0.607778593196603	0.95	0.274028283204826	0.807559854040882	0.944245093631613	0.0058	0.0074	0.0754	0.022	0.0504	0.0204	0.0227	0.029	0.0032	0.0364	0.0463	0.1016	0.0036	0.0438	0.0859	0.0271	0.0269	0.0039	0.0014	0.027	0.0274	0.1185	0.0401	0.1091	0.0549	0.0023
10	rs45550932	16680769	0.75	0.745768311887514	0.95	0.274028283204826	0.484082360064417	0.834357033955666	0.0066	0.0087	0.0737	0.0204	0.0508	0.0199	0.0236	0.0292	0.0033	0.0375	0.0469	0.1028	0.0039	0.0468	0.0861	0.028	0.0255	0.0039	0.0013	0.0276	0.028	0.1145	0.0392	0.1076	0.0542	0.0029
10	rs7895741	16681074	0.75	0.745768311887514	0.95	0.274028283204826	0.426567737575362	0.879195918189037	0.0067	0.0085	0.0744	0.0193	0.0514	0.0199	0.0235	0.0294	0.003	0.0377	0.0473	0.1025	0.004	0.0465	0.0865	0.0278	0.0247	0.0039	0.0011	0.0275	0.0282	0.1145	0.0394	0.1077	0.0547	0.0027
10	rs45627936	16681486	0.75	0.745768311887514	0.95	0.274028283204826	0.390319210634064	0.868913411087547	0.0066	0.0085	0.0744	0.019	0.0516	0.0196	0.0235	0.0295	0.0029	0.038	0.0474	0.1029	0.0039	0.0468	0.0867	0.0276	0.0244	0.0039	0.0011	0.0275	0.0281	0.1143	0.0395	0.1075	0.0551	0.0026
10	rs17138909	16682262	0.75	0.745768311887514	0.95	0.274028283204826	0.33659297714562	0.854621841941295	0.0065	0.0086	0.0745	0.0187	0.0517	0.0196	0.0234	0.0296	0.0028	0.0382	0.0475	0.1033	0.0039	0.0471	0.0869	0.0275	0.0242	0.0039	0.0011	0.0273	0.0279	0.1142	0.0396	0.1074	0.0555	0.0026
10	rs11254120	16683594	0.74	0.82166312078733	0.95	0.274028283204826	0.276022334451176	0.775097725491164	0.0065	0.0086	0.0749	0.0183	0.0521	0.0194	0.0232	0.0298	0.0027	0.0388	0.048	0.1029	0.004	0.0477	0.0876	0.0272	0.024	0.0038	0.0011	0.0269	0.0273	0.1132	0.0394	0.1075	0.0559	0.0025
10	rs61844144	16686140	0.74	0.82166312078733	0.95	0.274028283204826	0.27625526815392	0.784224080109161	0.0066	0.0086	0.075	0.0181	0.0522	0.0193	0.0232	0.0298	0.0027	0.0388	0.0481	0.103	0.004	0.0476	0.0874	0.0271	0.0239	0.0038	0.0011	0.0268	0.0273	0.1132	0.0393	0.1077	0.0561	0.0025
10	rs11819325	16686171	0.74	0.82166312078733	0.95	0.274028283204826	0.27625526815392	0.782853666006665	0.0066	0.0086	0.075	0.0181	0.0522	0.0193	0.0232	0.0298	0.0027	0.0388	0.0481	0.103	0.004	0.0476	0.0874	0.0271	0.0239	0.0038	0.0011	0.0268	0.0273	0.1132	0.0393	0.1077	0.0561	0.0025
10	rs45595836	16691399	0.74	0.82166312078733	0.95	0.274028283204826	0.275603320468433	0.771757164215391	0.0067	0.0086	0.0745	0.0176	0.0522	0.0193	0.0234	0.0297	0.0026	0.0389	0.0483	0.1032	0.0039	0.0478	0.0875	0.0271	0.0236	0.0038	0.0012	0.0267	0.0274	0.1131	0.0395	0.1081	0.056	0.0025
10	rs78208997	16700820	0.74	0.82166312078733	0.95	0.274028283204826	0.295376915435134	0.798109175023936	0.0068	0.0087	0.0741	0.0171	0.0521	0.0194	0.0235	0.0296	0.0025	0.0391	0.0487	0.1031	0.0039	0.0479	0.0875	0.027	0.0234	0.0039	0.0013	0.0268	0.0275	0.1129	0.0397	0.1085	0.0558	0.0025
10	rs7085849	16701406	0.74	0.82166312078733	0.95	0.274028283204826	0.297360631964233	0.826803208869927	0.0068	0.0087	0.0739	0.0171	0.0521	0.0194	0.0235	0.0296	0.0025	0.0391	0.0487	0.1032	0.0039	0.0479	0.0875	0.027	0.0233	0.0039	0.0013	0.0268	0.0275	0.1129	0.0397	0.1087	0.0558	0.0025
10	rs10904784	16704520	0.74	0.82166312078733	0.94	0.308944172156586	0.290568223485555	0.783919499247904	0.007	0.0088	0.0739	0.0168	0.0522	0.0193	0.0235	0.0296	0.0025	0.0391	0.0485	0.1031	0.004	0.0481	0.0871	0.0269	0.023	0.0041	0.0013	0.0268	0.0274	0.1127	0.0399	0.1089	0.056	0.0028
10	rs45524037	16705633	0.74	0.82166312078733	0.94	0.308944172156586	0.276861390975034	0.752081541708156	0.0073	0.009	0.0748	0.0165	0.0522	0.0189	0.0232	0.03	0.0028	0.0399	0.0484	0.1024	0.0042	0.0482	0.0866	0.0266	0.0222	0.0042	0.0014	0.0269	0.0274	0.1121	0.0395	0.1092	0.0565	0.0028
10	rs45446902	16706441	0.74	0.82166312078733	0.94	0.308944172156586	0.26601508665431	0.765842926999126	0.0074	0.0091	0.0756	0.0163	0.0523	0.0186	0.023	0.0302	0.003	0.0404	0.0483	0.1018	0.0044	0.0482	0.0861	0.0264	0.0217	0.0043	0.0015	0.027	0.0273	0.1117	0.0392	0.1093	0.0571	0.0028
10	rs45624432	16708368	0.74	0.82166312078733	0.94	0.308944172156586	0.266426162820565	0.785442656958849	0.0075	0.0091	0.0758	0.0163	0.0522	0.0185	0.023	0.0303	0.0031	0.0406	0.0483	0.1016	0.0044	0.0482	0.086	0.0264	0.0216	0.0043	0.0016	0.027	0.0273	0.1116	0.0391	0.1093	0.0572	0.0028
10	rs61842273	16711913	0.74	0.82166312078733	0.94	0.308944172156586	0.261651690488499	0.756310035017935	0.0075	0.0091	0.0759	0.0163	0.0522	0.0184	0.023	0.0304	0.0031	0.0407	0.0482	0.1015	0.0045	0.0482	0.0859	0.0263	0.0215	0.0044	0.0016	0.027	0.0273	0.1114	0.039	0.1095	0.0574	0.0028
10	rs74125814	16712126	0.74	0.82166312078733	0.93	0.346822133743557	0.329493338060286	0.856638335963757	0.0078	0.0093	0.0755	0.0155	0.0515	0.018	0.0225	0.0307	0.0031	0.0411	0.0485	0.1021	0.0044	0.0485	0.0854	0.0273	0.0215	0.0045	0.0016	0.027	0.0274	0.1108	0.0393	0.1078	0.059	0.0029
10	rs77194473	16712288	0.74	0.82166312078733	0.93	0.346822133743557	0.409698963559576	0.941872133491083	0.0082	0.0096	0.0751	0.0149	0.0508	0.018	0.0219	0.031	0.0033	0.0416	0.0484	0.1029	0.0045	0.0486	0.0845	0.0281	0.0214	0.0046	0.0017	0.0271	0.0276	0.1101	0.0397	0.106	0.0605	0.0031
10	rs10795413	16715143	0.73	0.902267913485346	0.93	0.346822133743557	0.321663755119593	0.897484293088093	0.0082	0.0097	0.0752	0.0152	0.0507	0.0182	0.0226	0.0311	0.0034	0.042	0.0482	0.1028	0.0046	0.0487	0.0851	0.028	0.02	0.0046	0.0018	0.0271	0.0275	0.1088	0.0394	0.1068	0.0605	0.0031
10	rs59024542	16715785	0.73	0.902267913485346	0.93	0.346822133743557	0.354366973824551	0.815576365182048	0.0083	0.0097	0.0753	0.0152	0.0501	0.018	0.0226	0.0311	0.0035	0.0427	0.0483	0.1026	0.0048	0.0488	0.0845	0.0284	0.0201	0.0046	0.0019	0.0268	0.0275	0.1085	0.0393	0.1067	0.0608	0.0033
10	rs12573392	16716024	0.73	0.902267913485346	0.93	0.346822133743557	0.364912506946837	0.824031952889928	0.0083	0.0093	0.0758	0.0153	0.0495	0.0181	0.0227	0.0313	0.0035	0.0429	0.0488	0.1016	0.005	0.0489	0.084	0.0286	0.0202	0.0046	0.002	0.0266	0.0274	0.1078	0.0393	0.1064	0.0614	0.0034
10	rs75645407	16716146	0.73	0.902267913485346	0.93	0.346822133743557	0.39727077884879	0.843316773027515	0.0083	0.0094	0.0759	0.0154	0.0493	0.0182	0.0227	0.0314	0.0036	0.0435	0.0491	0.101	0.005	0.0489	0.0833	0.0285	0.0202	0.0046	0.0021	0.0265	0.0272	0.1075	0.0394	0.1064	0.0618	0.0035
10	rs12780474	16716432	0.74	0.82166312078733	0.93	0.346822133743557	0.387311281858398	0.809898423509395	0.0083	0.0097	0.0762	0.016	0.0486	0.0188	0.0226	0.0316	0.0037	0.0448	0.0496	0.0994	0.0051	0.049	0.0817	0.0286	0.0203	0.0046	0.0022	0.0262	0.0267	0.1063	0.0394	0.1069	0.0631	0.0037
10	rs79370786	16716557	0.74	0.82166312078733	0.93	0.346822133743557	0.36216722369248	0.794594849418268	0.0084	0.0097	0.0764	0.0161	0.0487	0.0191	0.0228	0.0314	0.0038	0.045	0.0494	0.0985	0.005	0.0492	0.0816	0.0286	0.0201	0.0047	0.0023	0.0262	0.0264	0.106	0.0393	0.1071	0.0635	0.0037
10	rs55881942	16716623	0.74	0.82166312078733	0.93	0.346822133743557	0.319595866421859	0.799485243593314	0.0084	0.0096	0.0775	0.0158	0.0499	0.0192	0.0228	0.0317	0.0037	0.0449	0.0494	0.0971	0.005	0.0493	0.0816	0.0287	0.0191	0.0046	0.0023	0.0262	0.0263	0.1061	0.0392	0.1069	0.0638	0.0037
10	rs17331187	16716700	0.74	0.82166312078733	0.93	0.346822133743557	0.345027728812259	0.733117798200957	0.0085	0.0096	0.0776	0.0161	0.0497	0.0195	0.0227	0.0312	0.004	0.0449	0.0494	0.0973	0.005	0.0492	0.0809	0.0288	0.0188	0.0047	0.0023	0.0262	0.0264	0.1062	0.0392	0.107	0.064	0.0038
10	rs12571438	16716742	0.74	0.82166312078733	0.93	0.346822133743557	0.335042874861518	0.721581577076883	0.0086	0.0095	0.0778	0.016	0.0497	0.0195	0.0226	0.0312	0.0041	0.0447	0.0491	0.0974	0.005	0.0492	0.0808	0.0288	0.0188	0.0047	0.0023	0.0261	0.0263	0.1067	0.0391	0.1071	0.0642	0.0038
10	rs76615577	16717475	0.76	0.674502615793853	0.94	0.308944172156586	0.326380234629259	0.573578525406868	0.0089	0.01	0.0796	0.0155	0.0487	0.0192	0.0227	0.0312	0.004	0.0447	0.0476	0.0985	0.0049	0.0487	0.0806	0.0277	0.0185	0.0049	0.0024	0.0254	0.0253	0.1074	0.0395	0.1089	0.0642	0.0037
10	rs10795415	16718607	0.77	0.607778593196603	0.93	0.346822133743557	0.481168766911006	0.458064767539088	0.0093	0.0107	0.0807	0.015	0.0474	0.0182	0.0225	0.0314	0.004	0.044	0.0458	0.1004	0.0053	0.0483	0.0801	0.0257	0.018	0.005	0.0026	0.0246	0.0239	0.1083	0.04	0.1138	0.0643	0.0037
10	rs116963435	16722879	0.77	0.607778593196603	0.93	0.346822133743557	0.51227980937827	0.476108030014485	0.0092	0.0108	0.0808	0.0151	0.0475	0.0181	0.0224	0.0315	0.004	0.0437	0.0457	0.1003	0.0053	0.0483	0.0798	0.0259	0.0179	0.005	0.0026	0.0245	0.0237	0.1084	0.0403	0.1139	0.0646	0.0037
10	rs3864822	16725451	0.77	0.607778593196603	0.93	0.346822133743557	0.497455894536227	0.470163348564579	0.0094	0.0108	0.081	0.0152	0.0474	0.018	0.0224	0.0315	0.004	0.0437	0.0456	0.1003	0.0054	0.0483	0.0799	0.026	0.0179	0.005	0.0026	0.0246	0.0236	0.1081	0.0404	0.1139	0.0642	0.0037
10	rs58770567	16728788	0.77	0.607778593196603	0.93	0.346822133743557	0.501426402282776	0.475702095162305	0.0094	0.0108	0.081	0.0152	0.0474	0.018	0.0224	0.0316	0.004	0.0436	0.0456	0.1003	0.0054	0.0483	0.0799	0.026	0.0179	0.005	0.0026	0.0245	0.0235	0.1081	0.0405	0.1139	0.0644	0.0037
10	rs78799051	16732070	0.77	0.607778593196603	0.92	0.387761932740255	0.506426708654041	0.474755263278929	0.0093	0.0108	0.0809	0.0155	0.0473	0.018	0.0224	0.0315	0.004	0.0435	0.0455	0.1002	0.0054	0.0483	0.0799	0.026	0.0179	0.005	0.0026	0.0245	0.0234	0.1081	0.0404	0.1143	0.0643	0.0037
10	rs61842311	16732648	0.77	0.607778593196603	0.92	0.387761932740255	0.504208446421444	0.467602346928343	0.0093	0.0108	0.081	0.0155	0.0474	0.018	0.0224	0.0315	0.004	0.0434	0.0454	0.1002	0.0054	0.0483	0.0799	0.026	0.0179	0.005	0.0026	0.0245	0.0234	0.1081	0.0404	0.1144	0.0643	0.0037
10	rs3740173	16736977	0.77	0.607778593196603	0.91	0.431857736337621	0.53484001341116	0.47299816147789	0.0092	0.0108	0.0814	0.0155	0.0473	0.018	0.0224	0.0314	0.004	0.0433	0.0456	0.1	0.0054	0.0484	0.079	0.026	0.018	0.0049	0.0026	0.0244	0.0232	0.1082	0.0404	0.1151	0.0644	0.0038
10	rs12243447	16739747	0.77	0.607778593196603	0.91	0.431857736337621	0.539799774154854	0.420573514885241	0.0092	0.0108	0.0817	0.0155	0.0473	0.0181	0.0224	0.0312	0.004	0.0432	0.0456	0.1004	0.0054	0.0485	0.0787	0.026	0.0181	0.0049	0.0025	0.0241	0.0232	0.1081	0.0404	0.1154	0.0645	0.004
10	rs61842312	16741158	0.77	0.607778593196603	0.91	0.431857736337621	0.545964140669021	0.410913404832249	0.0092	0.0109	0.0817	0.0155	0.0472	0.018	0.0224	0.0312	0.004	0.0432	0.0455	0.1004	0.0054	0.0485	0.0788	0.026	0.0181	0.0049	0.0024	0.0241	0.0231	0.1083	0.0404	0.1154	0.0645	0.004
10	rs74398266	16742375	0.77	0.607778593196603	0.9	0.479198205640863	0.547543313696034	0.405976643178653	0.0091	0.0109	0.0817	0.0155	0.0472	0.018	0.0224	0.0312	0.004	0.0432	0.0455	0.1004	0.0054	0.0485	0.0787	0.026	0.0181	0.0048	0.0024	0.0241	0.0231	0.1084	0.0404	0.1155	0.0645	0.004
10	rs7078011	16743447	0.77	0.607778593196603	0.9	0.479198205640863	0.549190571191172	0.401444110477265	0.0091	0.0109	0.0817	0.0155	0.0472	0.018	0.0224	0.0312	0.004	0.0432	0.0455	0.1004	0.0053	0.0485	0.0785	0.0261	0.0181	0.0048	0.0024	0.0241	0.0231	0.1085	0.0404	0.1155	0.0645	0.004
10	rs11254164	16748267	0.77	0.607778593196603	0.89	0.529866637543626	0.526665069780857	0.381924177883476	0.0091	0.0109	0.0819	0.0155	0.0474	0.018	0.0224	0.0312	0.0038	0.0433	0.0454	0.1005	0.0052	0.0486	0.0779	0.0262	0.0182	0.0048	0.0023	0.0241	0.023	0.1091	0.0403	0.1155	0.0645	0.0041
10	rs3951063	16749526	0.77	0.607778593196603	0.89	0.529866637543626	0.478263694987489	0.34644548006764	0.0091	0.0109	0.0823	0.0156	0.0472	0.0181	0.0223	0.031	0.0038	0.0431	0.045	0.101	0.005	0.0484	0.0789	0.0262	0.0183	0.0049	0.0021	0.0242	0.0227	0.109	0.0403	0.1153	0.0643	0.0041
10	rs10795422	16759312	0.77	0.607778593196603	0.89	0.529866637543626	0.4331277564044	0.31042170516544	0.009	0.0109	0.0826	0.016	0.0473	0.0182	0.0225	0.031	0.0037	0.043	0.0451	0.1006	0.005	0.0486	0.0789	0.0263	0.0183	0.005	0.0021	0.0241	0.0225	0.1093	0.04	0.1152	0.0639	0.0042
10	rs117066795	16759896	0.77	0.607778593196603	0.89	0.529866637543626	0.4399742951965	0.306465094689574	0.009	0.0109	0.0826	0.016	0.0473	0.0182	0.0225	0.031	0.0037	0.0429	0.0451	0.1007	0.005	0.0486	0.079	0.0262	0.0182	0.0049	0.0021	0.0241	0.0224	0.1093	0.04	0.1153	0.0639	0.0042
10	rs76535599	16759984	0.77	0.607778593196603	0.88	0.583941145430028	0.441516137994203	0.305508201234763	0.009	0.0109	0.0826	0.016	0.0472	0.0182	0.0225	0.031	0.0037	0.0429	0.045	0.1007	0.005	0.0486	0.079	0.0262	0.0182	0.0049	0.0021	0.0241	0.0224	0.1093	0.04	0.1153	0.0639	0.0042
10	rs56383825	16761771	0.77	0.607778593196603	0.88	0.583941145430028	0.454427919246326	0.287969307323229	0.0089	0.0109	0.0827	0.0161	0.047	0.0181	0.0225	0.031	0.0038	0.0427	0.0449	0.101	0.005	0.0486	0.079	0.0262	0.0182	0.0049	0.0021	0.024	0.0224	0.1096	0.0398	0.1155	0.064	0.0042
10	rs12261652	16767461	0.77	0.607778593196603	0.88	0.583941145430028	0.439145174343672	0.255558940540181	0.0087	0.0108	0.0828	0.0163	0.0466	0.0183	0.0225	0.031	0.0036	0.0426	0.0448	0.1018	0.0051	0.0486	0.0788	0.0261	0.0181	0.0048	0.0021	0.0239	0.0222	0.1105	0.0394	0.116	0.0637	0.0041
10	rs117492404	16768670	0.77	0.607778593196603	0.88	0.583941145430028	0.447471068232228	0.258166256845723	0.0087	0.0108	0.0829	0.0163	0.0466	0.0183	0.0225	0.031	0.0036	0.0425	0.0448	0.1018	0.005	0.0485	0.0787	0.0261	0.0181	0.0048	0.0021	0.0239	0.0222	0.1105	0.0394	0.116	0.0636	0.0041
10	rs75801150	16771046	0.77	0.607778593196603	0.88	0.583941145430028	0.458167817375485	0.251044388737988	0.0087	0.0108	0.083	0.0163	0.0465	0.0183	0.0226	0.031	0.0036	0.0424	0.0447	0.1018	0.005	0.0485	0.0787	0.0262	0.0181	0.0048	0.0021	0.0239	0.0222	0.1106	0.0394	0.116	0.0636	0.0041
10	rs75576720	16773255	0.77	0.607778593196603	0.88	0.583941145430028	0.454066790608762	0.249694989085601	0.0087	0.0108	0.0831	0.0164	0.0465	0.0183	0.0226	0.031	0.0036	0.0424	0.0446	0.1018	0.005	0.0485	0.0787	0.0262	0.0181	0.0048	0.0021	0.0239	0.0222	0.1106	0.0394	0.1161	0.0636	0.0041
10	rs12098816	16779115	0.79	0.487570276707753	0.88	0.583941145430028	0.528735584274529	0.192620440772348	0.0084	0.0108	0.085	0.0169	0.0472	0.0184	0.0236	0.031	0.0029	0.0418	0.0431	0.1014	0.0053	0.0474	0.0786	0.0255	0.0182	0.0044	0.0017	0.023	0.0218	0.1123	0.0392	0.118	0.0636	0.0035
10	rs3740171	16788770	0.8	0.433874260405774	0.88	0.583941145430028	0.473584193279685	0.141450291838221	0.0079	0.0104	0.0861	0.0174	0.0478	0.0183	0.0238	0.0307	0.0024	0.0422	0.0427	0.1007	0.0054	0.0472	0.08	0.0249	0.018	0.0043	0.0015	0.0227	0.0213	0.1134	0.0386	0.1187	0.063	0.0033
10	rs10904798	16789369	0.79	0.487570276707753	0.87	0.641494868499257	0.463258696471783	0.134751448446218	0.0079	0.0104	0.0861	0.0174	0.0478	0.0183	0.0238	0.0307	0.0024	0.0421	0.0427	0.1007	0.0054	0.047	0.08	0.0249	0.0181	0.0043	0.0015	0.0227	0.0213	0.1137	0.0386	0.1188	0.063	0.0033
10	rs10445	16794623	0.8	0.433874260405774	0.87	0.641494868499257	0.453826116375546	0.134660512290268	0.0079	0.0104	0.0863	0.0172	0.0479	0.0183	0.0238	0.0308	0.0024	0.0421	0.0425	0.1004	0.0054	0.0474	0.0802	0.025	0.0181	0.0043	0.0015	0.0226	0.0212	0.1138	0.0386	0.1186	0.063	0.0033
10	rs1049632	16796919	0.8	0.433874260405774	0.87	0.641494868499257	0.438790073124505	0.135479749741166	0.008	0.0104	0.0862	0.0171	0.0479	0.0184	0.0238	0.0308	0.0024	0.0421	0.0424	0.1004	0.0054	0.0477	0.0802	0.025	0.0181	0.0043	0.0015	0.0226	0.0212	0.1138	0.0385	0.1184	0.0631	0.0033
10	rs28500669	16806902	0.81	0.384295662080596	0.87	0.641494868499257	0.28305633959587	0.0755341510079107	0.0076	0.0103	0.0865	0.0165	0.0479	0.0192	0.0224	0.0304	0.0019	0.042	0.0424	0.1023	0.0055	0.0479	0.0809	0.0239	0.0177	0.0042	0.0016	0.0221	0.0204	0.1175	0.0375	0.119	0.0623	0.0032
10	rs78418018	16806954	0.81	0.384295662080596	0.87	0.641494868499257	0.28789374290239	0.0749543415105019	0.0076	0.0103	0.0865	0.0165	0.0476	0.0192	0.0224	0.0304	0.0019	0.042	0.0425	0.1023	0.0055	0.048	0.081	0.0239	0.0177	0.0042	0.0016	0.0221	0.0204	0.1175	0.0375	0.119	0.0623	0.0032
10	rs118068672	16808086	0.81	0.384295662080596	0.87	0.641494868499257	0.299740674920831	0.0777247094247361	0.0076	0.0103	0.0866	0.0165	0.0476	0.0192	0.0225	0.0303	0.0019	0.0421	0.0425	0.1023	0.0055	0.048	0.0809	0.0238	0.0176	0.0042	0.0016	0.022	0.0203	0.1176	0.0375	0.119	0.0623	0.0032
10	rs117867396	16817538	0.81	0.384295662080596	0.87	0.641494868499257	0.314182249674149	0.0723679956772017	0.0077	0.0104	0.0866	0.0165	0.0476	0.0193	0.0226	0.0301	0.0019	0.0422	0.0424	0.1023	0.0055	0.0481	0.0807	0.0238	0.0176	0.0042	0.0016	0.0219	0.0203	0.1179	0.0373	0.1192	0.0624	0.0033
10	rs11254176	16818875	0.81	0.384295662080596	0.87	0.641494868499257	0.308026625314453	0.0622695120060859	0.0077	0.0104	0.0866	0.0165	0.0476	0.0193	0.0227	0.0301	0.0019	0.0422	0.0424	0.1023	0.0055	0.0481	0.0807	0.0238	0.0176	0.0042	0.0016	0.0218	0.0202	0.1179	0.0373	0.1192	0.0624	0.0033
10	rs75450538	16819001	0.81	0.384295662080596	0.87	0.641494868499257	0.310005292535268	0.0624705832802539	0.0077	0.0104	0.0866	0.0165	0.0476	0.0193	0.0227	0.0301	0.0019	0.0422	0.0424	0.1023	0.0055	0.0481	0.0807	0.0238	0.0176	0.0042	0.0016	0.0218	0.0202	0.1179	0.0373	0.1192	0.0624	0.0033
10	rs79543716	16819918	0.81	0.384295662080596	0.87	0.641494868499257	0.314781361819639	0.0604722476806379	0.0077	0.0104	0.0866	0.0165	0.0476	0.0194	0.0227	0.03	0.0019	0.0422	0.0423	0.1023	0.0056	0.048	0.0806	0.0238	0.0176	0.0042	0.0016	0.0218	0.0202	0.118	0.0373	0.1192	0.0624	0.0033
10	rs17139126	16820581	0.81	0.384295662080596	0.87	0.641494868499257	0.326278427024202	0.0647684788604892	0.0077	0.0104	0.0865	0.0166	0.0476	0.0194	0.0227	0.03	0.0019	0.0422	0.0423	0.1023	0.0056	0.048	0.0805	0.0238	0.0176	0.0042	0.0016	0.0218	0.0202	0.1178	0.0373	0.1193	0.0623	0.0033
10	rs17139162	16825275	0.81	0.384295662080596	0.87	0.641494868499257	0.346234023336814	0.045213328493622	0.0077	0.0105	0.0863	0.017	0.0475	0.0196	0.023	0.0299	0.0019	0.0424	0.0425	0.1023	0.0058	0.048	0.0799	0.0238	0.0175	0.0043	0.0016	0.0217	0.0201	0.1185	0.0364	0.1196	0.0622	0.0033
10	rs10904808	16828240	0.81	0.384295662080596	0.87	0.641494868499257	0.33514609926303	0.0408232272498776	0.0077	0.0105	0.0861	0.017	0.0475	0.0196	0.023	0.0299	0.0019	0.0424	0.0427	0.1022	0.0058	0.0479	0.0801	0.0239	0.0175	0.0043	0.0016	0.0217	0.02	0.1186	0.036	0.1196	0.0623	0.0033
10	rs10904816	16831639	0.82	0.338707801994422	0.87	0.641494868499257	0.345184948094127	0.0368479397445032	0.0077	0.0105	0.0858	0.017	0.0475	0.0195	0.023	0.0298	0.0018	0.0424	0.0426	0.1025	0.0059	0.0479	0.0804	0.0238	0.0175	0.0043	0.0016	0.0216	0.02	0.1186	0.036	0.1197	0.0621	0.0033
10	rs7099001	16834916	0.82	0.338707801994422	0.87	0.641494868499257	0.345394631435449	0.0320036463383413	0.0079	0.0106	0.0859	0.0171	0.0475	0.0194	0.0229	0.0296	0.0018	0.0424	0.0426	0.1029	0.006	0.0478	0.0804	0.0236	0.0175	0.0044	0.0016	0.0216	0.0199	0.1185	0.036	0.1198	0.062	0.0034
10	rs10795427	16837070	0.82	0.338707801994422	0.86	0.702596200902853	0.398172260992913	0.0331599704354993	0.008	0.0105	0.0859	0.0169	0.0475	0.0193	0.0227	0.0298	0.0018	0.0424	0.0426	0.1029	0.0063	0.0478	0.08	0.0241	0.0173	0.0044	0.0016	0.0216	0.0199	0.1185	0.036	0.1197	0.062	0.0036
10	rs79719247	16837951	0.82	0.338707801994422	0.86	0.702596200902853	0.391100964048278	0.0337196725197628	0.008	0.0105	0.0858	0.0169	0.0477	0.0193	0.0227	0.0298	0.0018	0.0425	0.0426	0.1028	0.0063	0.0478	0.0801	0.024	0.0173	0.0044	0.0016	0.0216	0.0198	0.1185	0.036	0.1197	0.062	0.0036
10	rs74491736	16839063	0.82	0.338707801994422	0.86	0.702596200902853	0.399582885529164	0.0340780870354446	0.008	0.0105	0.0858	0.0169	0.0477	0.0193	0.0226	0.0298	0.0018	0.0424	0.0426	0.1028	0.0063	0.0477	0.0801	0.024	0.0173	0.0044	0.0016	0.0215	0.0198	0.1186	0.036	0.1198	0.062	0.0036
10	rs72771335	16842612	0.82	0.338707801994422	0.86	0.702596200902853	0.40741463895955	0.036054001570451	0.0079	0.0105	0.0859	0.0169	0.0477	0.0193	0.0226	0.0297	0.0018	0.0424	0.0425	0.103	0.0063	0.0478	0.0801	0.0239	0.0173	0.0044	0.0017	0.0215	0.0197	0.1188	0.036	0.1199	0.062	0.0037
10	rs12571638	16845316	0.82	0.338707801994422	0.86	0.702596200902853	0.408213425007163	0.0341808106081697	0.0079	0.0105	0.0859	0.0169	0.0478	0.0193	0.0225	0.0296	0.0018	0.0424	0.0424	0.103	0.0063	0.0477	0.0801	0.0238	0.0172	0.0044	0.0017	0.0215	0.0196	0.1189	0.0359	0.1201	0.0621	0.0037
10	rs7090787	16848297	0.84	0.258953137461488	0.86	0.702596200902853	0.309361492075277	0.0240544915605297	0.0074	0.0101	0.0856	0.0169	0.048	0.0192	0.0215	0.0294	0.0018	0.0432	0.042	0.1045	0.0061	0.047	0.0819	0.0224	0.0173	0.0041	0.0019	0.0204	0.0178	0.1227	0.035	0.1229	0.0603	0.0035
10	rs921743	16851432	0.84	0.258953137461488	0.85	0.767309033253442	0.338146798374584	0.0349038415136676	0.0073	0.0101	0.0853	0.0169	0.0481	0.0191	0.0212	0.0295	0.0017	0.0436	0.042	0.1045	0.0061	0.047	0.0816	0.022	0.0169	0.004	0.002	0.0203	0.0173	0.1248	0.0348	0.1234	0.0599	0.0035
10	rs8181291	16854588	0.84	0.258953137461488	0.85	0.767309033253442	0.315481085012268	0.0219632108936365	0.0073	0.0101	0.0857	0.0169	0.0483	0.0191	0.0213	0.0295	0.0017	0.0436	0.042	0.1041	0.0061	0.0468	0.0819	0.022	0.0168	0.004	0.002	0.0203	0.017	0.125	0.0346	0.1238	0.0596	0.0035
10	rs77460264	16858031	0.84	0.258953137461488	0.85	0.767309033253442	0.328828595903107	0.0267383323651783	0.0073	0.0101	0.0859	0.0169	0.0483	0.0191	0.0213	0.0295	0.0017	0.0436	0.042	0.1041	0.0061	0.0469	0.0819	0.022	0.0167	0.0039	0.002	0.0202	0.0169	0.125	0.0346	0.1239	0.0596	0.0035
10	rs1130684	16859335	0.84	0.258953137461488	0.86	0.702596200902853	0.321108269291232	0.0146279588085182	0.0073	0.0101	0.086	0.0169	0.0483	0.0191	0.0214	0.0295	0.0017	0.0436	0.042	0.1041	0.0061	0.0469	0.0819	0.022	0.0167	0.0039	0.002	0.0202	0.0168	0.1251	0.0346	0.1239	0.0596	0.0035
10	rs780633	16863161	0.84	0.258953137461488	0.86	0.702596200902853	0.342830550508357	0.0345931221457709	0.0073	0.0101	0.0862	0.0168	0.0484	0.0191	0.0213	0.0295	0.0017	0.0436	0.042	0.1035	0.0061	0.0469	0.0821	0.022	0.0167	0.0039	0.0021	0.0202	0.0165	0.1252	0.0346	0.1242	0.0595	0.0035
10	rs11254238	16874242	0.84	0.258953137461488	0.86	0.702596200902853	0.372230624605145	0.0469774772647228	0.0072	0.01	0.0863	0.0167	0.0484	0.0192	0.0213	0.0293	0.0017	0.0437	0.0421	0.1038	0.0062	0.0467	0.0827	0.022	0.0167	0.0039	0.0021	0.0202	0.0162	0.1255	0.0342	0.1241	0.0593	0.0035
10	rs1801230	16877110	0.84	0.258953137461488	0.86	0.702596200902853	0.333496494025403	0.0231899136322475	0.0071	0.0099	0.0859	0.0164	0.0484	0.019	0.021	0.0288	0.0018	0.0437	0.0419	0.1034	0.0062	0.0469	0.084	0.0219	0.0166	0.0037	0.0023	0.0205	0.0154	0.1278	0.0338	0.1246	0.0587	0.0034
10	rs56290621	16880108	0.84	0.258953137461488	0.86	0.702596200902853	0.352934027769271	0.0250673839259533	0.0068	0.0096	0.0849	0.0157	0.0487	0.0185	0.0203	0.0274	0.0019	0.0438	0.0415	0.1029	0.0062	0.0472	0.087	0.0217	0.0163	0.0035	0.0025	0.0211	0.0134	0.1331	0.0328	0.1254	0.0576	0.0031
10	rs780831	16884373	0.84	0.258953137461488	0.86	0.702596200902853	0.284995510370875	0.0239673541978909	0.0068	0.0096	0.0848	0.0155	0.0487	0.0185	0.0203	0.0273	0.0019	0.0438	0.0415	0.1031	0.0062	0.0474	0.0872	0.0217	0.0163	0.0035	0.0026	0.0212	0.0133	0.1334	0.0327	0.1254	0.0575	0.0031
10	rs7089377	16890650	0.84	0.258953137461488	0.86	0.702596200902853	0.324854864096995	0.0371143329247355	0.0068	0.0097	0.0848	0.0155	0.0488	0.0184	0.0202	0.0272	0.0019	0.0438	0.0415	0.1031	0.0062	0.0474	0.0877	0.0215	0.0162	0.0035	0.0026	0.0212	0.013	0.1337	0.0326	0.1255	0.0575	0.0031
10	rs12251746	16891468	0.84	0.258953137461488	0.86	0.702596200902853	0.329646839579875	0.0345414593067033	0.0068	0.0097	0.0849	0.0155	0.0488	0.0184	0.0201	0.0272	0.0019	0.0437	0.0414	0.1032	0.0062	0.0473	0.0878	0.0215	0.0162	0.0035	0.0026	0.0212	0.013	0.1338	0.0326	0.1255	0.0575	0.0031
10	rs11254249	16897689	0.84	0.258953137461488	0.86	0.702596200902853	0.309410990111473	0.00975333429757288	0.0067	0.0098	0.0851	0.0153	0.0491	0.0179	0.0197	0.0272	0.0019	0.0435	0.0414	0.1033	0.0062	0.0475	0.0884	0.021	0.0162	0.0036	0.0026	0.0212	0.0131	0.1347	0.0322	0.1252	0.0574	0.003
10	rs17139378	16909589	0.84	0.258953137461488	0.86	0.702596200902853	0.219236696286989	0.0104337750864536	0.0066	0.0095	0.0858	0.0146	0.0504	0.0164	0.0182	0.0273	0.002	0.0428	0.0414	0.1037	0.0065	0.0481	0.0901	0.0194	0.0158	0.0038	0.0028	0.0213	0.0136	0.1381	0.0311	0.1239	0.0576	0.0028
10	rs780825	16912134	0.84	0.258953137461488	0.85	0.767309033253442	0.186394219633862	0.0164605891039461	0.0065	0.0093	0.0862	0.0143	0.0521	0.0159	0.0174	0.0272	0.0019	0.0426	0.0415	0.1036	0.0063	0.0488	0.09	0.0197	0.0156	0.0037	0.0027	0.0212	0.0138	0.1393	0.0309	0.1231	0.0575	0.0027
10	rs45465096	16915329	0.84	0.258953137461488	0.85	0.767309033253442	0.206959020394205	0.0331093022106909	0.0064	0.0093	0.0865	0.0136	0.0535	0.0152	0.0164	0.0273	0.002	0.0418	0.0418	0.1042	0.0059	0.0494	0.0901	0.0194	0.0149	0.0036	0.0027	0.021	0.0136	0.1411	0.0303	0.1237	0.0576	0.0022
10	rs1801240	16918997	0.84	0.258953137461488	0.85	0.767309033253442	0.142651856659932	0.0467405359611238	0.0064	0.0093	0.0871	0.0131	0.0543	0.0147	0.0157	0.0274	0.002	0.0412	0.042	0.1044	0.0056	0.0498	0.0906	0.0191	0.0144	0.0035	0.0026	0.0209	0.0135	0.1422	0.03	0.1242	0.0577	0.0019
10	rs1801239	16919052	0.83	0.29697514221559	0.84	0.835693000351761	0.141375071029346	0.0451550381444514	0.0064	0.0093	0.0871	0.0131	0.0543	0.0147	0.0157	0.0274	0.002	0.041	0.042	0.1044	0.0056	0.0498	0.0907	0.0192	0.0144	0.0035	0.0026	0.0209	0.0135	0.1423	0.03	0.1242	0.0577	0.0019
10	rs11254256	16919512	0.83	0.29697514221559	0.83	0.907803730152893	0.138307329140719	0.0476914650292326	0.0064	0.0093	0.0871	0.0131	0.0543	0.0147	0.0157	0.0274	0.002	0.041	0.042	0.1045	0.0056	0.0498	0.0907	0.0192	0.0143	0.0035	0.0026	0.0209	0.0135	0.1423	0.03	0.1243	0.0577	0.0019
10	rs780837	16923390	0.83	0.29697514221559	0.83	0.907803730152893	0.123072994664052	0.0523846925449201	0.0064	0.0093	0.0871	0.0132	0.0544	0.0146	0.0157	0.0273	0.002	0.0409	0.0421	0.1046	0.0055	0.0499	0.0907	0.0191	0.0143	0.0035	0.0026	0.0208	0.0135	0.1424	0.03	0.1245	0.0577	0.0018
10	rs2796832	16925880	0.83	0.29697514221559	0.84	0.835693000351761	0.121498108125075	0.0548980311015246	0.0064	0.0094	0.087	0.0131	0.0545	0.0147	0.0157	0.0273	0.002	0.0408	0.0422	0.1046	0.0055	0.05	0.0907	0.0192	0.0143	0.0035	0.0026	0.0209	0.0135	0.1422	0.03	0.1246	0.0577	0.0018
10	rs11254262	16926640	0.83	0.29697514221559	0.84	0.835693000351761	0.123248745439337	0.0560455860480293	0.0064	0.0094	0.0869	0.0131	0.0545	0.0147	0.0157	0.0273	0.002	0.0407	0.0422	0.1046	0.0055	0.05	0.0907	0.0192	0.0143	0.0035	0.0026	0.0209	0.0135	0.1422	0.03	0.1246	0.0577	0.0018
10	rs45551835	16932384	0.83	0.29697514221559	0.84	0.835693000351761	0.12557704997202	0.0637503875308753	0.0064	0.0093	0.0867	0.0133	0.0546	0.0147	0.0157	0.0271	0.0019	0.0404	0.0423	0.1046	0.0055	0.0503	0.0906	0.0192	0.0143	0.0035	0.0026	0.0209	0.0135	0.1423	0.0299	0.1246	0.0578	0.0017
10	rs1801238	16932490	0.83	0.29697514221559	0.84	0.835693000351761	0.124601243976029	0.0621356168740305	0.0064	0.0093	0.0867	0.0133	0.0546	0.0147	0.0157	0.0271	0.0019	0.0404	0.0424	0.1047	0.0055	0.0503	0.0906	0.0192	0.0143	0.0035	0.0026	0.0209	0.0135	0.1423	0.0299	0.1247	0.0578	0.0017
10	rs34668480	16933930	0.83	0.29697514221559	0.84	0.835693000351761	0.121614342451147	0.0733693493488562	0.0064	0.0093	0.0866	0.0134	0.0547	0.0147	0.0157	0.0269	0.0019	0.0401	0.0425	0.1049	0.0054	0.0505	0.0907	0.0192	0.0144	0.0035	0.0026	0.0209	0.0135	0.1424	0.0299	0.1248	0.0577	0.0016
10	rs75010321	16935172	0.83	0.29697514221559	0.83	0.907803730152893	0.118642899356728	0.0697490304013639	0.0064	0.0093	0.0864	0.0135	0.0548	0.0147	0.0157	0.0268	0.0019	0.04	0.0426	0.1051	0.0054	0.0505	0.0908	0.0192	0.0144	0.0035	0.0026	0.0209	0.0135	0.1426	0.0299	0.1248	0.0576	0.0016
10	rs72771395	16938684	0.83	0.29697514221559	0.82	0.983693090035176	0.114760087988848	0.0878169919829966	0.0064	0.0093	0.0861	0.0135	0.0548	0.0147	0.0157	0.0266	0.0018	0.0397	0.0427	0.1053	0.0053	0.0507	0.0911	0.0192	0.0144	0.0035	0.0025	0.0209	0.0135	0.1427	0.0299	0.1249	0.0576	0.0016
10	rs780814	16938943	0.83	0.29697514221559	0.8	1.14699780192835	0.112086438962791	0.115045199489055	0.0064	0.0093	0.0861	0.0135	0.0548	0.0147	0.0157	0.0266	0.0018	0.0397	0.0427	0.1053	0.0053	0.0507	0.0911	0.0192	0.0144	0.0035	0.0025	0.0209	0.0135	0.1427	0.0299	0.1249	0.0576	0.0016
10	rs10904834	16940609	0.83	0.29697514221559	0.78	1.32595579198345	0.115237592303731	0.137398387147485	0.0064	0.0092	0.0859	0.0136	0.055	0.0144	0.0156	0.0266	0.0018	0.04	0.0429	0.1051	0.0053	0.0504	0.0914	0.0192	0.0143	0.0035	0.0025	0.0209	0.0134	0.1428	0.0299	0.125	0.0577	0.0015
10	rs3740168	16948390	0.83	0.29697514221559	0.78	1.32595579198345	0.113585592475555	0.130591867625126	0.0065	0.0092	0.0858	0.0136	0.055	0.0144	0.0154	0.0265	0.0018	0.0399	0.043	0.1052	0.0053	0.0505	0.0915	0.0192	0.0143	0.0035	0.0025	0.0209	0.0134	0.1426	0.0299	0.1254	0.0575	0.0015
10	rs3740165	16949550	0.83	0.29697514221559	0.78	1.32595579198345	0.112751214759458	0.138682962107109	0.0065	0.0092	0.0858	0.0136	0.055	0.0144	0.0153	0.0265	0.0019	0.0399	0.043	0.1052	0.0053	0.0505	0.0915	0.0193	0.0144	0.0035	0.0025	0.0209	0.0134	0.1426	0.0299	0.1254	0.0575	0.0015
10	rs76479669	16963798	0.84	0.258953137461488	0.74	1.73200383724441	0.113725023757858	0.138958796567564	0.0065	0.0092	0.0856	0.0138	0.0549	0.0146	0.0151	0.0263	0.0017	0.0399	0.0434	0.1054	0.0051	0.0505	0.0924	0.0196	0.0145	0.0032	0.0024	0.0207	0.0131	0.1424	0.0298	0.126	0.057	0.0014
10	rs117909190	16968533	0.84	0.258953137461488	0.73	1.8437260274666	0.117842887684321	0.130861674616815	0.0065	0.0091	0.0855	0.0138	0.0548	0.0147	0.015	0.0262	0.0017	0.0398	0.0435	0.1055	0.005	0.0505	0.0928	0.0201	0.0145	0.003	0.0024	0.0207	0.013	0.1423	0.0298	0.1263	0.0567	0.0013
10	rs1276718	16969687	0.84	0.258953137461488	0.72	1.95958679296424	0.113808733057189	0.147608008188016	0.0065	0.0091	0.0854	0.0139	0.0548	0.0147	0.0149	0.0262	0.0016	0.0398	0.0436	0.1055	0.0049	0.0505	0.093	0.0201	0.0145	0.0029	0.0023	0.0207	0.0129	0.1422	0.0298	0.1264	0.0566	0.0013
10	rs10795433	16969923	0.84	0.258953137461488	0.71	2.07961029109608	0.11568812128422	0.103943731717175	0.0065	0.0091	0.0854	0.0139	0.0548	0.0148	0.0149	0.0262	0.0016	0.0398	0.0436	0.1055	0.0049	0.0504	0.0928	0.0201	0.0146	0.0029	0.0022	0.0206	0.0129	0.1426	0.0298	0.1264	0.0566	0.0013
10	rs7090658	16973346	0.84	0.258953137461488	0.71	2.07961029109608	0.0818986953339756	0.0832365891098821	0.006	0.0085	0.0857	0.0146	0.0551	0.0157	0.0147	0.0259	0.0017	0.0396	0.0441	0.1053	0.0047	0.0493	0.0938	0.0209	0.0147	0.0027	0.0018	0.0201	0.0137	0.1444	0.0292	0.1267	0.0544	0.0011
10	rs77469739	16974466	0.84	0.258953137461488	0.71	2.07961029109608	0.087273787809489	0.0657933448479825	0.0061	0.0085	0.0861	0.0148	0.0548	0.016	0.0148	0.0257	0.0017	0.0397	0.0443	0.1051	0.0047	0.0492	0.0935	0.0211	0.0148	0.0028	0.0017	0.0199	0.0137	0.145	0.0288	0.1267	0.0539	0.001
10	rs2271461	16975078	0.84	0.258953137461488	0.71	2.07961029109608	0.0836585191390468	0.104273747164463	0.0062	0.0085	0.0862	0.0149	0.0548	0.0161	0.0148	0.0255	0.0017	0.0397	0.0444	0.105	0.0046	0.0492	0.0934	0.0211	0.0148	0.0028	0.0017	0.0199	0.0137	0.1452	0.0287	0.1267	0.0538	0.001
10	rs75055710	16976037	0.84	0.258953137461488	0.71	2.07961029109608	0.085675734448753	0.078018716176503	0.0062	0.0085	0.0861	0.0149	0.0549	0.0163	0.0148	0.0256	0.0017	0.0396	0.0445	0.1049	0.0046	0.0491	0.0935	0.021	0.0147	0.0027	0.0016	0.0198	0.0137	0.1452	0.0288	0.1269	0.0537	0.001
10	rs2356590	16979606	0.84	0.258953137461488	0.7	2.20381911708785	0.0863784417293527	0.055789691174824	0.0065	0.0084	0.0859	0.0149	0.055	0.0166	0.0149	0.0258	0.0016	0.0394	0.0448	0.1048	0.0046	0.0489	0.0935	0.0207	0.0145	0.0027	0.0015	0.0197	0.0137	0.1453	0.029	0.1274	0.0534	9e-04
10	rs41289305	16979714	0.84	0.258953137461488	0.7	2.20381911708785	0.0862610700281991	0.05559810062116	0.0065	0.0084	0.0859	0.0149	0.055	0.0166	0.0149	0.0258	0.0016	0.0394	0.0448	0.1048	0.0046	0.0489	0.0935	0.0207	0.0145	0.0027	0.0015	0.0197	0.0137	0.1453	0.029	0.1274	0.0534	9e-04
10	rs2271462	16982061	0.84	0.258953137461488	0.7	2.20381911708785	0.0855356314010371	0.056301984089823	0.0065	0.0084	0.0859	0.0149	0.055	0.0166	0.0149	0.0258	0.0016	0.0394	0.0448	0.1048	0.0046	0.0489	0.0935	0.0207	0.0145	0.0026	0.0015	0.0197	0.0137	0.1453	0.029	0.1275	0.0534	9e-04
10	rs7897704	16985159	0.84	0.258953137461488	0.7	2.20381911708785	0.0839579948161533	0.0715142217941962	0.0065	0.0084	0.0858	0.0149	0.055	0.0166	0.0149	0.0258	0.0016	0.0395	0.0448	0.1048	0.0046	0.0489	0.0935	0.0207	0.0145	0.0026	0.0014	0.0197	0.0137	0.1454	0.029	0.1275	0.0534	9e-04
10	rs10904846	16987872	0.84	0.258953137461488	0.69	2.33223441868468	0.0900674533119345	0.0794214207750481	0.0065	0.0084	0.0858	0.0149	0.0549	0.0166	0.0147	0.0257	0.0016	0.0395	0.0448	0.1048	0.0046	0.0489	0.0935	0.0207	0.0145	0.0026	0.0014	0.0197	0.0138	0.1456	0.029	0.1276	0.0534	8e-04
10	rs74668791	16992132	0.85	0.2244882202137	0.69	2.33223441868468	0.101960711768999	0.0600758931358558	0.0065	0.0085	0.0859	0.0149	0.0548	0.0167	0.0144	0.0257	0.0016	0.0396	0.0448	0.1049	0.0046	0.0488	0.0933	0.0206	0.0144	0.0026	0.0014	0.0196	0.0139	0.1461	0.0289	0.1277	0.0535	9e-04
10	rs74833951	16992773	0.85	0.2244882202137	0.69	2.33223441868468	0.102509135134293	0.0574619843297904	0.0065	0.0085	0.0859	0.0149	0.0548	0.0167	0.0144	0.0257	0.0016	0.0396	0.0448	0.1049	0.0046	0.0488	0.0933	0.0206	0.0144	0.0026	0.0014	0.0196	0.0139	0.1461	0.0289	0.1278	0.0535	9e-04
10	rs11254297	16995535	0.85	0.2244882202137	0.69	2.33223441868468	0.103479871226361	0.0621356168740305	0.0065	0.0085	0.086	0.0149	0.0548	0.0167	0.0144	0.0257	0.0016	0.0396	0.0448	0.1049	0.0046	0.0488	0.0932	0.0206	0.0144	0.0026	0.0014	0.0196	0.0139	0.1462	0.0289	0.1278	0.0535	9e-04
10	rs2932912	17002682	0.85	0.2244882202137	0.69	2.33223441868468	0.0973603747373312	0.0808342760944891	0.0064	0.0086	0.086	0.0149	0.0546	0.0168	0.0143	0.0257	0.0016	0.0396	0.0448	0.105	0.0045	0.0487	0.0932	0.0206	0.0143	0.0026	0.0014	0.0195	0.0138	0.1463	0.0288	0.128	0.0536	9e-04
10	rs59357328	17006239	0.85	0.2244882202137	0.69	2.33223441868468	0.0818759977670687	0.0734410917135857	0.0064	0.0087	0.0861	0.0149	0.0544	0.0168	0.0143	0.0258	0.0017	0.0396	0.0448	0.1051	0.0043	0.0487	0.0931	0.0206	0.0143	0.0028	0.0014	0.0194	0.0138	0.1462	0.0288	0.128	0.0536	9e-04
10	rs77466901	17009619	0.85	0.2244882202137	0.68	2.46487600215384	0.0810390180067436	0.0710181248424649	0.0064	0.0087	0.0861	0.0149	0.0544	0.0168	0.0143	0.0258	0.0017	0.0396	0.0448	0.1052	0.0043	0.0487	0.093	0.0206	0.0143	0.0029	0.0014	0.0194	0.0138	0.1461	0.0289	0.128	0.0536	9e-04
10	rs41517646	17011769	0.85	0.2244882202137	0.68	2.46487600215384	0.0789152058490533	0.0664115023068583	0.0064	0.0087	0.0862	0.0149	0.0543	0.0168	0.0142	0.0258	0.0017	0.0396	0.0448	0.1052	0.0043	0.0487	0.0929	0.0205	0.0143	0.0029	0.0014	0.0194	0.0138	0.146	0.0291	0.1281	0.0535	9e-04
10	rs61841471	17012163	0.85	0.2244882202137	0.67	2.60176243020739	0.0790926578362413	0.0667559690699651	0.0064	0.0087	0.0862	0.0149	0.0543	0.0168	0.0142	0.0258	0.0017	0.0396	0.0448	0.1052	0.0043	0.0487	0.0929	0.0205	0.0143	0.0029	0.0014	0.0194	0.0138	0.146	0.0291	0.1281	0.0535	9e-04
10	rs7097054	17013341	0.85	0.2244882202137	0.67	2.60176243020739	0.0790482708160455	0.0677244383514736	0.0064	0.0087	0.0862	0.0149	0.0543	0.0168	0.0142	0.0259	0.0017	0.0396	0.0448	0.1053	0.0043	0.0487	0.0929	0.0205	0.0143	0.0029	0.0014	0.0194	0.0138	0.146	0.029	0.1281	0.0535	9e-04
10	rs11594134	17017337	0.85	0.2244882202137	0.67	2.60176243020739	0.0812195198151081	0.0467405359611238	0.0064	0.0086	0.0862	0.0149	0.0542	0.0169	0.0142	0.0259	0.0018	0.0397	0.0449	0.106	0.0044	0.0486	0.0929	0.0205	0.0143	0.0029	0.0014	0.0193	0.0138	0.1458	0.0289	0.128	0.0533	9e-04
10	rs1801231	17024503	0.85	0.2244882202137	0.66	2.74291111240201	0.0807912482178296	0.0394960144567185	0.0064	0.0086	0.0862	0.0148	0.054	0.017	0.0143	0.0262	0.002	0.0396	0.0447	0.1063	0.0046	0.0489	0.0929	0.0205	0.0142	0.003	0.0014	0.0194	0.0138	0.1456	0.0286	0.1275	0.0529	0.001
10	rs3012492	17025685	0.85	0.2244882202137	0.66	2.74291111240201	0.0824218515698521	0.0390034073936742	0.0064	0.0086	0.0859	0.0148	0.0541	0.0167	0.0143	0.0263	0.002	0.0394	0.0447	0.1065	0.0046	0.0489	0.093	0.0205	0.0142	0.003	0.0014	0.0194	0.0138	0.1456	0.0287	0.1275	0.053	0.001
10	rs3012493	17025828	0.85	0.2244882202137	0.66	2.74291111240201	0.0824218515698521	0.0389488455233696	0.0064	0.0086	0.0859	0.0148	0.0541	0.0167	0.0143	0.0263	0.002	0.0394	0.0447	0.1065	0.0046	0.0489	0.093	0.0205	0.0142	0.003	0.0014	0.0194	0.0138	0.1456	0.0287	0.1275	0.053	0.001
10	rs2291523	17026010	0.85	0.2244882202137	0.65	2.88833838855435	0.0824446458680706	0.0385135930593021	0.0064	0.0086	0.0859	0.0148	0.0541	0.0167	0.0143	0.0263	0.002	0.0394	0.0447	0.1065	0.0046	0.0489	0.093	0.0205	0.0142	0.003	0.0014	0.0194	0.0138	0.1456	0.0287	0.1275	0.053	0.001
10	rs45548338	17028469	0.85	0.2244882202137	0.64	3.03805960568639	0.0885562330401147	0.0308663190889383	0.0065	0.0086	0.0858	0.0149	0.0539	0.0166	0.0143	0.0264	0.0021	0.0393	0.0447	0.1066	0.0047	0.0491	0.0929	0.0207	0.0142	0.0031	0.0015	0.0195	0.0139	0.1454	0.0285	0.1272	0.0529	0.0011
10	rs117453002	17028562	0.85	0.2244882202137	0.63	3.19208918898924	0.0887472358290022	0.0308173030052022	0.0065	0.0086	0.0858	0.0149	0.0539	0.0166	0.0143	0.0264	0.0022	0.0393	0.0447	0.1066	0.0047	0.0491	0.0929	0.0207	0.0142	0.0031	0.0015	0.0195	0.0139	0.1453	0.0284	0.1272	0.0529	0.0011
10	rs45544332	17029125	0.85	0.2244882202137	0.62	3.35044070726513	0.0898505719870831	0.0299895715503581	0.0065	0.0086	0.0858	0.0149	0.0538	0.0166	0.0144	0.0265	0.0022	0.0392	0.0447	0.1066	0.0048	0.0493	0.0928	0.0207	0.0142	0.0031	0.0015	0.0195	0.0139	0.1452	0.0284	0.1271	0.0528	0.0011
10	rs2942366	17030854	0.85	0.2244882202137	0.62	3.35044070726513	0.092794166587624	0.0294116115371278	0.0066	0.0086	0.0857	0.0148	0.0536	0.0166	0.0143	0.0267	0.0023	0.0391	0.0447	0.1063	0.0048	0.05	0.0927	0.0208	0.0142	0.0032	0.0016	0.0195	0.014	0.1449	0.0282	0.1268	0.0528	0.0012
10	rs116867125	17033504	0.85	0.2244882202137	0.62	3.35044070726513	0.10340095048575	0.0286965491729155	0.0066	0.0085	0.0856	0.0149	0.0536	0.0166	0.0144	0.0267	0.0023	0.0391	0.0447	0.1063	0.005	0.0501	0.0926	0.0209	0.0143	0.0033	0.0017	0.0195	0.0139	0.1447	0.0283	0.1266	0.0527	0.0012
10	rs10508518	17041473	0.85	0.2244882202137	0.61	3.51312693327905	0.13104198905076	0.0235339310116853	0.0068	0.0081	0.0853	0.0157	0.0534	0.0171	0.0148	0.0271	0.0025	0.0387	0.0444	0.1058	0.0062	0.0508	0.0917	0.0214	0.015	0.0036	0.0028	0.0195	0.0131	0.1429	0.0287	0.1248	0.052	0.0018
10	rs45547336	17041611	0.85	0.2244882202137	0.61	3.51312693327905	0.107824359154225	0.02388036763644	0.0068	0.0081	0.0854	0.0157	0.0534	0.0171	0.0148	0.0271	0.0025	0.0386	0.0444	0.1059	0.0059	0.0508	0.0918	0.0214	0.015	0.0036	0.0028	0.0195	0.0131	0.1429	0.0287	0.125	0.052	0.0018
10	rs80008789	17042603	0.85	0.2244882202137	0.61	3.51312693327905	0.107177709032559	0.022636058365174	0.0068	0.0081	0.0854	0.0157	0.0534	0.0171	0.0148	0.0271	0.0026	0.0386	0.0444	0.1059	0.0059	0.0508	0.0918	0.0214	0.015	0.0036	0.0028	0.0195	0.0131	0.1429	0.0287	0.125	0.052	0.0018
10	rs56276052	17043495	0.85	0.2244882202137	0.61	3.51312693327905	0.10522562097957	0.0216304487048716	0.0068	0.0081	0.0854	0.0157	0.0534	0.0171	0.0148	0.0271	0.0026	0.0386	0.0444	0.1059	0.0059	0.0508	0.0918	0.0214	0.015	0.0036	0.0028	0.0195	0.0131	0.1429	0.0287	0.125	0.052	0.0018
10	rs75278740	17044084	0.85	0.2244882202137	0.61	3.51312693327905	0.104509254560854	0.0222563817634736	0.0068	0.0081	0.0854	0.0157	0.0534	0.0171	0.0149	0.027	0.0025	0.0386	0.0444	0.1059	0.0059	0.0508	0.0918	0.0214	0.015	0.0036	0.0028	0.0195	0.0131	0.1429	0.0287	0.125	0.0519	0.0018
10	rs76098511	17045667	0.85	0.2244882202137	0.61	3.51312693327905	0.102770934121738	0.0219632108936365	0.0068	0.0081	0.0855	0.0158	0.0534	0.0173	0.015	0.0267	0.0025	0.0384	0.0443	0.106	0.006	0.0509	0.092	0.0215	0.015	0.0037	0.0028	0.0196	0.0131	0.1429	0.0287	0.1247	0.0518	0.0018
10	rs77520345	17047864	0.85	0.2244882202137	0.61	3.51312693327905	0.102509135134293	0.0219632108936365	0.0068	0.0081	0.0855	0.0158	0.0534	0.0173	0.015	0.0267	0.0025	0.0384	0.0442	0.106	0.006	0.0509	0.092	0.0215	0.015	0.0037	0.0028	0.0196	0.0131	0.1429	0.0287	0.1247	0.0518	0.0018
10	rs7920705	17050571	0.85	0.2244882202137	0.6	3.68015989942222	0.107204604661319	0.0255139579225171	0.0068	0.008	0.0855	0.0158	0.0534	0.0175	0.015	0.0264	0.0025	0.0384	0.0442	0.106	0.006	0.0509	0.092	0.0215	0.015	0.0037	0.0028	0.0195	0.0131	0.1431	0.0287	0.1248	0.0517	0.0019
10	rs75008519	17062913	0.85	0.2244882202137	0.6	3.68015989942222	0.104906860304309	0.0345931221457709	0.0069	0.008	0.0856	0.0159	0.0538	0.0176	0.015	0.0259	0.0025	0.0381	0.0441	0.1064	0.006	0.0507	0.092	0.0216	0.0152	0.0037	0.0029	0.0193	0.013	0.1432	0.0287	0.1243	0.0517	0.0019
10	rs118050165	17063417	0.85	0.2244882202137	0.6	3.68015989942222	0.0964260145097491	0.0364235263634658	0.0069	0.008	0.0856	0.0159	0.0538	0.0176	0.0151	0.0258	0.0026	0.038	0.0441	0.1065	0.006	0.0507	0.0922	0.0216	0.0153	0.0037	0.0029	0.0193	0.013	0.1431	0.0287	0.124	0.0516	0.0019
10	rs3901939	17064459	0.85	0.2244882202137	0.58	4.02731078392264	0.0956224778389534	0.0375423738205009	0.0069	0.008	0.0856	0.0159	0.0539	0.0176	0.0151	0.0257	0.0026	0.038	0.0441	0.1067	0.006	0.0507	0.0922	0.0216	0.0153	0.0037	0.0029	0.0193	0.013	0.1431	0.0287	0.1239	0.0516	0.0019
10	rs3902042	17065067	0.85	0.2244882202137	0.58	4.02731078392264	0.104191845781579	0.0615345997089099	0.007	0.008	0.0856	0.016	0.0539	0.0177	0.0151	0.0256	0.0026	0.0379	0.0441	0.1065	0.006	0.0508	0.0922	0.0216	0.0154	0.0037	0.0029	0.0193	0.013	0.1431	0.0287	0.1238	0.0516	0.0019
10	rs17139626	17066022	0.85	0.2244882202137	0.58	4.02731078392264	0.150688079218897	0.102627730579959	0.007	0.008	0.0856	0.016	0.0539	0.0177	0.0151	0.0256	0.0026	0.0377	0.0441	0.1066	0.006	0.0508	0.0922	0.0216	0.0154	0.0037	0.003	0.0192	0.013	0.143	0.0286	0.1235	0.0515	0.002
10	rs79775313	17067630	0.87	0.165571370278195	0.5	5.59176994386047	0.170305950786283	0.129873390959153	0.0075	0.008	0.0865	0.0167	0.055	0.0185	0.0159	0.0257	0.0032	0.0338	0.0428	0.1107	0.0068	0.0519	0.095	0.0212	0.0166	0.0038	0.0042	0.019	0.0129	0.1394	0.028	0.1153	0.0516	0.0032
10	rs72775007	17068027	0.86	0.193417951625055	0.52	5.17414308195172	0.238957425593204	0.168506434272203	0.0077	0.008	0.0867	0.0169	0.0554	0.0187	0.0161	0.0258	0.0033	0.0329	0.0425	0.1117	0.007	0.0523	0.0957	0.0211	0.0169	0.0038	0.0045	0.0189	0.0129	0.1385	0.0278	0.1131	0.0516	0.0035
10	rs17431426	17068112	0.86	0.193417951625055	0.52	5.17414308195172	0.193202108217026	0.138958796567564	0.0077	0.0079	0.0868	0.0169	0.0556	0.0188	0.0162	0.0258	0.0033	0.0327	0.0424	0.1119	0.007	0.0524	0.0959	0.021	0.0169	0.0038	0.0045	0.0189	0.0129	0.1384	0.0278	0.1127	0.0515	0.0036
10	rs12357285	17068128	0.86	0.193417951625055	0.51	5.38073855851828	0.200657003140559	0.127726796987499	0.0077	0.0079	0.0868	0.0169	0.0556	0.0188	0.0162	0.0258	0.0033	0.0327	0.0423	0.1121	0.007	0.0523	0.0959	0.0211	0.0169	0.0038	0.0045	0.0189	0.0129	0.1384	0.0278	0.1126	0.0515	0.0036
10	rs74120110	17076508	0.86	0.193417951625055	0.5	5.59176994386047	0.337576632271916	0.258620551062643	0.0068	0.0075	0.0849	0.0172	0.0542	0.0203	0.017	0.0259	0.0024	0.0292	0.0412	0.117	0.0061	0.0542	0.0994	0.0218	0.0173	0.0035	0.0037	0.0198	0.0135	0.14	0.0276	0.11	0.0503	0.0028
10	rs80106499	17076660	0.86	0.193417951625055	0.51	5.38073855851828	0.338458008672585	0.259188771051762	0.0068	0.0075	0.0849	0.0172	0.0542	0.0203	0.017	0.0259	0.0024	0.0292	0.0412	0.117	0.0061	0.0542	0.0994	0.0218	0.0173	0.0035	0.0037	0.0198	0.0135	0.14	0.0276	0.11	0.0503	0.0028
10	rs10904865	17080633	0.86	0.193417951625055	0.51	5.38073855851828	0.32887970504165	0.407014605699748	0.0068	0.0075	0.0848	0.0172	0.0542	0.0203	0.017	0.0259	0.0023	0.029	0.0411	0.1171	0.006	0.0543	0.0996	0.0218	0.0173	0.0034	0.0037	0.0199	0.0135	0.1401	0.0275	0.1099	0.0502	0.0027
10	rs56266057	17082153	0.86	0.193417951625055	0.49	5.80724378294342	0.334217675143371	0.437027889341484	0.0068	0.0075	0.0848	0.0172	0.0542	0.0203	0.017	0.0259	0.0023	0.029	0.0411	0.1171	0.006	0.0543	0.0996	0.0218	0.0174	0.0034	0.0037	0.0199	0.0135	0.1401	0.0275	0.1099	0.0502	0.0027
10	rs7091547	17082800	0.86	0.193417951625055	0.5	5.59176994386047	0.336799938491897	0.442063384864579	0.0068	0.0074	0.0848	0.0172	0.0542	0.0204	0.017	0.0259	0.0023	0.029	0.0411	0.1171	0.006	0.0543	0.0996	0.0218	0.0174	0.0034	0.0037	0.0199	0.0135	0.1401	0.0275	0.1099	0.0502	0.0027
10	rs1907360	17105668	0.86	0.193417951625055	0.47	6.25154338931302	0.287179608012635	0.453248588211862	0.0068	0.0075	0.0848	0.0172	0.054	0.0205	0.0172	0.0259	0.0022	0.0288	0.041	0.1175	0.0059	0.0542	0.0997	0.0218	0.0175	0.0034	0.0036	0.0201	0.0135	0.1405	0.0274	0.1096	0.0501	0.0027
10	rs72775022	17118943	0.85	0.2244882202137	0.47	6.25154338931302	0.242241902234397	0.328838600465995	0.0067	0.0075	0.0852	0.0173	0.0539	0.0206	0.0172	0.026	0.0022	0.0286	0.0408	0.1177	0.0057	0.0541	0.0998	0.0218	0.0175	0.0034	0.0036	0.0202	0.0135	0.1411	0.0274	0.1092	0.0499	0.0026
10	rs72775023	17119728	0.85	0.2244882202137	0.43	7.1937061347153	0.241938351192764	0.32773945413176	0.0067	0.0075	0.0852	0.0173	0.0539	0.0206	0.0172	0.026	0.0022	0.0286	0.0408	0.1177	0.0057	0.0541	0.0998	0.0218	0.0175	0.0034	0.0036	0.0202	0.0135	0.1411	0.0274	0.1092	0.0499	0.0026
10	rs2130807	17121910	0.85	0.2244882202137	0.44	6.95145708527614	0.236681570904335	0.363810649356654	0.0067	0.0076	0.0853	0.0173	0.0539	0.0206	0.0172	0.026	0.0022	0.0286	0.0408	0.1178	0.0057	0.0541	0.0999	0.0218	0.0175	0.0034	0.0036	0.0201	0.0135	0.1411	0.0274	0.1092	0.0499	0.0025
10	rs7905349	17126383	0.85	0.2244882202137	0.46	6.48038069269556	0.247302682397837	0.356535279177838	0.0067	0.0076	0.0853	0.0173	0.0539	0.0206	0.0172	0.026	0.0022	0.0285	0.0408	0.1178	0.0056	0.0541	0.0999	0.0218	0.0175	0.0034	0.0036	0.0201	0.0135	0.1411	0.0274	0.1092	0.0499	0.0025
10	rs11254363	17130693	0.85	0.2244882202137	0.46	6.48038069269556	0.223984874898114	0.264205897450998	0.0066	0.0076	0.085	0.0172	0.0538	0.0206	0.0173	0.0256	0.0021	0.0285	0.0408	0.118	0.0057	0.0541	0.0998	0.0217	0.0175	0.0034	0.0035	0.0202	0.0137	0.1411	0.0278	0.1094	0.0499	0.0025
10	rs2356826	17135287	0.85	0.2244882202137	0.47	6.25154338931302	0.236595925180706	0.189635846206003	0.0067	0.0076	0.085	0.0171	0.0536	0.0208	0.0172	0.026	0.0021	0.0284	0.0408	0.118	0.0057	0.0543	0.0995	0.0215	0.0175	0.0034	0.0036	0.0204	0.0138	0.1416	0.0281	0.1087	0.0497	0.0027
10	rs6602175	17142526	0.85	0.2244882202137	0.53	4.97197662085752	0.255046227039177	0.242537332880538	0.0068	0.0076	0.0851	0.0167	0.0535	0.0207	0.0172	0.0261	0.0022	0.0282	0.0407	0.1179	0.006	0.0543	0.0994	0.0213	0.0175	0.0035	0.0037	0.0205	0.0138	0.1413	0.0281	0.1088	0.0498	0.0028
10	rs77960360	17147270	0.85	0.2244882202137	0.53	4.97197662085752	0.208232665284528	0.207036478098003	0.0069	0.0076	0.0851	0.0169	0.0535	0.021	0.0174	0.0262	0.0023	0.0282	0.0407	0.1176	0.0058	0.0543	0.0991	0.0215	0.0175	0.0035	0.0036	0.0204	0.0139	0.1412	0.028	0.1089	0.0497	0.0027
10	Affx-2873401	17147521	0.85	0.2244882202137	0.53	4.97197662085752	0.204070035072173	0.190766070545243	0.0069	0.0076	0.0851	0.0169	0.0535	0.021	0.0174	0.0262	0.0023	0.0282	0.0407	0.1176	0.0058	0.0543	0.0991	0.0215	0.0174	0.0035	0.0036	0.0204	0.0139	0.1412	0.028	0.1089	0.0497	0.0027
10	rs79516083	17155654	0.85	0.2244882202137	0.54	4.77423191016054	0.20446442869477	0.191589483714304	0.007	0.0076	0.0843	0.0168	0.0535	0.021	0.0173	0.0266	0.0023	0.0282	0.0408	0.1176	0.006	0.0543	0.0991	0.0215	0.0174	0.0036	0.0036	0.0204	0.0139	0.1412	0.028	0.1089	0.0498	0.0027
10	rs1801222	17156151	0.85	0.2244882202137	0.55	4.58090128772737	0.204859253400398	0.190663228592348	0.007	0.0076	0.0843	0.0168	0.0535	0.021	0.0173	0.0266	0.0023	0.0282	0.0408	0.1176	0.006	0.0543	0.0991	0.0215	0.0174	0.0036	0.0036	0.0204	0.0139	0.1412	0.028	0.1089	0.0498	0.0027
10	rs117959007	17156911	0.85	0.2244882202137	0.55	4.58090128772737	0.210512273663319	0.230172975102048	0.007	0.0076	0.0842	0.0168	0.0535	0.0209	0.0173	0.0266	0.0023	0.0282	0.0408	0.1176	0.006	0.0544	0.099	0.0215	0.0174	0.0036	0.0036	0.0204	0.0139	0.1412	0.028	0.1089	0.0498	0.0027
10	rs11254375	17159192	0.85	0.2244882202137	0.55	4.58090128772737	0.230263539382598	0.288909309296894	0.007	0.0076	0.084	0.0168	0.0536	0.0209	0.0173	0.0266	0.0023	0.0282	0.0408	0.1177	0.006	0.0544	0.0988	0.0215	0.0174	0.0036	0.0036	0.0205	0.014	0.1412	0.0281	0.1088	0.0499	0.0027
10	rs2277210	17162503	0.85	0.2244882202137	0.55	4.58090128772737	0.297554543341254	0.364439787967224	0.007	0.0076	0.0841	0.0168	0.0536	0.0209	0.0173	0.0266	0.0023	0.0282	0.0408	0.1176	0.0059	0.0544	0.0988	0.0215	0.0174	0.0036	0.0036	0.0205	0.014	0.1411	0.0281	0.1089	0.0499	0.0027
10	rs11254381	17164569	0.85	0.2244882202137	0.56	4.3919766670646	0.364103968443051	0.26512132451297	0.0069	0.0076	0.0843	0.0168	0.0536	0.0209	0.0173	0.0267	0.0023	0.0281	0.0407	0.1175	0.0059	0.0544	0.0988	0.0215	0.0174	0.0035	0.0035	0.0205	0.014	0.141	0.0282	0.1089	0.0498	0.0027
10	rs72511801	17164760	0.85	0.2244882202137	0.57	4.20744950782425	0.369294470070902	0.288439191833232	0.0069	0.0076	0.0843	0.0168	0.0536	0.0209	0.0173	0.0267	0.0023	0.028	0.0407	0.1175	0.0059	0.0544	0.0988	0.0215	0.0174	0.0035	0.0035	0.0205	0.014	0.141	0.0282	0.1089	0.0498	0.0027
10	rs45500491	17166764	0.85	0.2244882202137	0.58	4.02731078392264	0.385978203182991	0.166735908740984	0.0069	0.0076	0.0848	0.0168	0.0537	0.0211	0.0173	0.0268	0.0023	0.0278	0.0406	0.1173	0.0058	0.0544	0.0989	0.0216	0.0174	0.0035	0.0034	0.0205	0.0139	0.1406	0.0283	0.1091	0.0498	0.0027
10	rs932640	17167732	0.85	0.2244882202137	0.59	3.85155094906168	0.298136680589518	0.140064134304325	0.0066	0.0076	0.0871	0.0169	0.054	0.0218	0.0176	0.0276	0.0022	0.0267	0.0403	0.1163	0.0056	0.0542	0.0991	0.0218	0.0175	0.0033	0.003	0.0207	0.0137	0.1391	0.0286	0.1101	0.0495	0.0027
10	rs7916779	17174742	0.84	0.258953137461488	0.59	3.85155094906168	0.399187657668272	0.549035730268748	0.0061	0.0073	0.0886	0.017	0.0542	0.0213	0.0172	0.0287	0.0019	0.0255	0.0393	0.1148	0.0054	0.0537	0.1021	0.0209	0.0177	0.0029	0.0026	0.0202	0.0133	0.1393	0.0285	0.1134	0.0491	0.0024
10	rs56394211	17186447	0.84	0.258953137461488	0.59	3.85155094906168	0.332878984254634	0.493920519340683	0.0061	0.0073	0.0886	0.017	0.0543	0.0213	0.0173	0.0286	0.0018	0.0255	0.0393	0.1149	0.0054	0.0537	0.1023	0.0209	0.0177	0.0029	0.0026	0.0202	0.0133	0.1394	0.0283	0.1135	0.0493	0.0024
10	rs45507399	17188450	0.84	0.258953137461488	0.63	3.19208918898924	0.333702463030232	0.498297082620606	0.0061	0.0073	0.0886	0.017	0.0543	0.0213	0.0173	0.0286	0.0018	0.0255	0.0393	0.1149	0.0054	0.0537	0.1023	0.0209	0.0177	0.0029	0.0026	0.0202	0.0133	0.1394	0.0283	0.1135	0.0493	0.0024
10	rs10904888	17189901	0.84	0.258953137461488	0.64	3.03805960568639	0.333908498232539	0.501585960537479	0.0061	0.0073	0.0886	0.017	0.0543	0.0213	0.0173	0.0286	0.0018	0.0255	0.0393	0.1149	0.0054	0.0537	0.1023	0.0209	0.0177	0.0029	0.0026	0.0202	0.0133	0.1394	0.0283	0.1135	0.0493	0.0024
10	rs11254408	17199778	0.84	0.258953137461488	0.64	3.03805960568639	0.299254133387166	0.489417562589733	0.006	0.0073	0.0884	0.0169	0.0544	0.0212	0.0172	0.0285	0.0018	0.0257	0.0394	0.115	0.0053	0.0537	0.1027	0.0208	0.0176	0.0028	0.0026	0.0201	0.0132	0.1398	0.0282	0.1133	0.0493	0.0024
10	rs11254413	17204187	0.84	0.258953137461488	0.64	3.03805960568639	0.293929891297587	0.47421443637772	0.006	0.0073	0.0884	0.0169	0.0544	0.0212	0.0172	0.0285	0.0018	0.0258	0.0394	0.1152	0.0053	0.0537	0.1027	0.0208	0.0176	0.0028	0.0026	0.0201	0.0132	0.1398	0.0282	0.1132	0.0493	0.0024
10	rs75481973	17204858	0.84	0.258953137461488	0.65	2.88833838855435	0.287607975132586	0.469489047360498	0.006	0.0073	0.0884	0.0169	0.0544	0.0212	0.0172	0.0285	0.0018	0.0258	0.0394	0.1149	0.0053	0.0537	0.1027	0.0208	0.0176	0.0028	0.0026	0.0201	0.0134	0.1398	0.0283	0.1132	0.0493	0.0024
10	rs71495253	17205203	0.84	0.258953137461488	0.65	2.88833838855435	0.304629153751975	0.474484829824213	0.006	0.0073	0.0885	0.0169	0.0544	0.0212	0.0172	0.0285	0.0018	0.0258	0.0394	0.1149	0.0053	0.0538	0.1027	0.0208	0.0176	0.0028	0.0026	0.0202	0.0131	0.1398	0.0283	0.1132	0.0493	0.0024
10	rs76162898	17211920	0.84	0.258953137461488	0.65	2.88833838855435	0.306399261833842	0.44924538265958	0.006	0.0073	0.0884	0.0169	0.0545	0.0211	0.0172	0.0285	0.0018	0.0258	0.0394	0.1149	0.0053	0.0538	0.1027	0.0208	0.0176	0.0028	0.0026	0.0202	0.0131	0.1398	0.0283	0.1132	0.0493	0.0024
10	rs117774392	17219624	0.84	0.258953137461488	0.71	2.07961029109608	0.296682471335439	0.62039070338382	0.006	0.0073	0.0884	0.0169	0.0546	0.021	0.0173	0.0286	0.0018	0.0259	0.0393	0.1149	0.0052	0.0538	0.1027	0.0208	0.0177	0.0029	0.0026	0.0202	0.0131	0.1399	0.0283	0.1131	0.0493	0.0024
10	rs77717604	17219892	0.84	0.258953137461488	0.71	2.07961029109608	0.29644047063607	0.625162909660459	0.006	0.0073	0.0884	0.0169	0.0546	0.021	0.0173	0.0286	0.0018	0.0259	0.0393	0.1149	0.0052	0.0538	0.1027	0.0208	0.0177	0.0029	0.0026	0.0202	0.0131	0.1399	0.0283	0.1131	0.0493	0.0024
10	rs61841815	17232144	0.84	0.258953137461488	0.77	1.42140104222308	0.293015400071707	0.554373183424386	0.006	0.0073	0.0881	0.0169	0.0546	0.0209	0.0173	0.0285	0.0019	0.0259	0.0393	0.1151	0.0055	0.0538	0.1025	0.0206	0.0178	0.0029	0.0024	0.0201	0.013	0.14	0.0283	0.113	0.0494	0.0025
10	rs4748362	17242035	0.84	0.258953137461488	0.77	1.42140104222308	0.283481403389576	0.449511970866798	0.006	0.0073	0.0878	0.0169	0.0547	0.0209	0.0173	0.0285	0.0019	0.0259	0.0393	0.1152	0.0055	0.054	0.1023	0.0206	0.0178	0.0029	0.0023	0.0202	0.013	0.1401	0.0283	0.113	0.0493	0.0024
10	rs10795460	17244253	0.84	0.258953137461488	0.78	1.32595579198345	0.293448390857783	0.494193765148481	0.006	0.0073	0.0878	0.0169	0.0547	0.0209	0.0173	0.0285	0.0019	0.0259	0.0393	0.1153	0.0055	0.054	0.1022	0.0206	0.0179	0.0029	0.0023	0.0202	0.013	0.1401	0.0283	0.113	0.0493	0.0024
10	rs2356830	17253881	0.84	0.258953137461488	0.78	1.32595579198345	0.360021494972343	0.358412827821463	0.0059	0.0071	0.0878	0.017	0.055	0.0207	0.0172	0.029	0.0019	0.0255	0.0393	0.1146	0.0052	0.0534	0.1032	0.0201	0.0179	0.0029	0.0024	0.0201	0.0127	0.1412	0.0279	0.1132	0.0498	0.0024
10	rs7920112	17259863	0.82	0.338707801994422	0.78	1.32595579198345	0.266334782831845	0.382306817046772	0.0057	0.0068	0.0884	0.0165	0.0554	0.0203	0.0172	0.0301	0.0022	0.0246	0.039	0.1155	0.0048	0.0513	0.1057	0.0191	0.0184	0.0029	0.0023	0.0198	0.0126	0.1423	0.0273	0.1125	0.0508	0.0023
10	rs10904908	17260290	0.82	0.338707801994422	0.78	1.32595579198345	0.266289099207912	0.365824976330354	0.0057	0.0068	0.0883	0.0165	0.0554	0.0204	0.0172	0.0301	0.0022	0.0246	0.0391	0.1154	0.0048	0.0513	0.1057	0.0191	0.0184	0.0029	0.0023	0.0198	0.0126	0.1423	0.0273	0.1124	0.0508	0.0023
10	rs12413013	17261762	0.82	0.338707801994422	0.78	1.32595579198345	0.256655382771033	0.294687054769864	0.0057	0.0068	0.0883	0.0165	0.0555	0.0204	0.0172	0.0301	0.0022	0.0245	0.0391	0.1154	0.0048	0.0513	0.1057	0.019	0.0184	0.0029	0.0023	0.0198	0.0126	0.1424	0.0273	0.1125	0.0508	0.0023
10	rs10752073	17264486	0.82	0.338707801994422	0.78	1.32595579198345	0.272726100477185	0.291734891674382	0.0057	0.0068	0.0889	0.0164	0.0554	0.0203	0.0171	0.0302	0.0022	0.0244	0.039	0.1155	0.0048	0.0512	0.106	0.0189	0.0184	0.0029	0.0023	0.0199	0.0126	0.1424	0.0272	0.1126	0.0508	0.0022
10	rs11254465	17265755	0.82	0.338707801994422	0.78	1.32595579198345	0.291143044839065	0.304671654085224	0.0057	0.0068	0.0889	0.0164	0.0555	0.0203	0.0171	0.0302	0.0022	0.0244	0.0389	0.1156	0.0048	0.0511	0.106	0.0189	0.0183	0.0029	0.0023	0.0199	0.0126	0.1424	0.0271	0.1125	0.0509	0.0022
10	rs12667	17279325	0.82	0.338707801994422	0.78	1.32595579198345	0.330978748320898	0.361046108028788	0.0055	0.0067	0.089	0.0161	0.0562	0.0201	0.017	0.0301	0.0022	0.0242	0.0384	0.1163	0.0049	0.0508	0.1059	0.0186	0.0183	0.0032	0.0024	0.0199	0.0125	0.1428	0.0271	0.1121	0.0513	0.0022
10	rs12259968	17284178	0.82	0.338707801994422	0.78	1.32595579198345	0.334011540655903	0.331162550778797	0.0055	0.0067	0.0891	0.0161	0.0564	0.0201	0.017	0.03	0.0022	0.0241	0.0383	0.1165	0.0049	0.0508	0.1059	0.0185	0.0183	0.0032	0.0024	0.02	0.0125	0.1429	0.027	0.112	0.0514	0.0022
10	rs243013	17285064	0.82	0.338707801994422	0.78	1.32595579198345	0.334939666999781	0.33557888955873	0.0055	0.0067	0.0891	0.0161	0.0565	0.0201	0.017	0.03	0.0022	0.0241	0.0383	0.1165	0.0049	0.0508	0.1059	0.0185	0.0183	0.0032	0.0024	0.02	0.0125	0.1429	0.027	0.112	0.0514	0.0022
10	rs74120330	17286696	0.82	0.338707801994422	0.78	1.32595579198345	0.335559162252012	0.343843232318371	0.0054	0.0067	0.0891	0.0161	0.0565	0.0201	0.017	0.03	0.0022	0.0241	0.0383	0.1165	0.0049	0.0507	0.1059	0.0185	0.0183	0.0032	0.0024	0.02	0.0125	0.1429	0.027	0.112	0.0514	0.0021
10	rs111356732	17293155	0.82	0.338707801994422	0.79	1.23450020912344	0.334733300898584	0.304552203402415	0.0055	0.0067	0.0891	0.016	0.0567	0.0201	0.0168	0.03	0.0022	0.0241	0.0383	0.1166	0.0049	0.0507	0.1059	0.0184	0.0183	0.0033	0.0024	0.02	0.0125	0.1431	0.027	0.1119	0.0515	0.0021
10	rs11254476	17296974	0.82	0.338707801994422	0.79	1.23450020912344	0.341317693241397	0.296225727407852	0.0055	0.0067	0.0891	0.016	0.0567	0.02	0.0168	0.03	0.0022	0.0241	0.0383	0.1166	0.0049	0.0507	0.1058	0.0184	0.0183	0.0033	0.0024	0.02	0.0124	0.1432	0.027	0.1119	0.0515	0.0021
10	rs117452594	17299813	0.82	0.338707801994422	0.79	1.23450020912344	0.346654114323421	0.299072695081142	0.0055	0.0067	0.089	0.016	0.0568	0.02	0.0168	0.0299	0.0022	0.024	0.0383	0.1166	0.0049	0.0507	0.1058	0.0184	0.0182	0.0033	0.0024	0.02	0.0124	0.1432	0.0272	0.1118	0.0516	0.0021
10	rs165528	17305282	0.82	0.338707801994422	0.79	1.23450020912344	0.355696440626211	0.304074540956439	0.0055	0.0067	0.089	0.016	0.0569	0.02	0.0166	0.0299	0.0023	0.024	0.0383	0.1167	0.005	0.0507	0.1057	0.0183	0.0182	0.0033	0.0024	0.02	0.0124	0.1434	0.0272	0.1118	0.0516	0.0021
10	rs10904915	17312690	0.82	0.338707801994422	0.79	1.23450020912344	0.375178637031381	0.269598107849824	0.0055	0.0067	0.0889	0.0159	0.0571	0.0199	0.0164	0.0298	0.0023	0.024	0.0383	0.1169	0.005	0.0508	0.1056	0.0182	0.0182	0.0033	0.0024	0.02	0.0123	0.1436	0.0273	0.1117	0.0517	0.0021
10	rs117489610	17315617	0.82	0.338707801994422	0.79	1.23450020912344	0.384370505052138	0.238651173414679	0.0055	0.0068	0.0888	0.0159	0.0573	0.0199	0.0164	0.0297	0.0023	0.0239	0.0383	0.117	0.005	0.0507	0.1056	0.0181	0.0181	0.0033	0.0024	0.02	0.0123	0.1437	0.0273	0.1118	0.0518	0.0021
10	rs359278	17318824	0.82	0.338707801994422	0.79	1.23450020912344	0.395808064931667	0.212344873480002	0.0055	0.0068	0.0888	0.0158	0.0574	0.0198	0.0162	0.0294	0.0023	0.0239	0.0383	0.1168	0.005	0.0506	0.1056	0.0181	0.018	0.0033	0.0024	0.02	0.0123	0.1438	0.0273	0.1125	0.0519	0.0021
10	rs6602187	17321835	0.81	0.384295662080596	0.79	1.23450020912344	0.399413478070603	0.203452383151327	0.0055	0.0069	0.0885	0.0158	0.0575	0.0198	0.0162	0.0292	0.0023	0.0238	0.0383	0.1165	0.0051	0.0506	0.1056	0.018	0.018	0.0034	0.0024	0.02	0.0123	0.1439	0.0273	0.113	0.052	0.0021
10	rs359289	17330888	0.82	0.338707801994422	0.79	1.23450020912344	0.424935493608059	0.16722706395609	0.0055	0.0068	0.0884	0.0157	0.0576	0.0196	0.0161	0.0294	0.0024	0.0238	0.0381	0.1151	0.0051	0.0508	0.1053	0.0179	0.018	0.0033	0.0024	0.0201	0.0124	0.1439	0.0273	0.1147	0.0523	0.0021
10	rs359294	17333310	0.82	0.338707801994422	0.8	1.14699780192835	0.428378488626863	0.180475142799252	0.0054	0.0068	0.0883	0.0157	0.0577	0.0196	0.0162	0.0295	0.0024	0.0238	0.0381	0.115	0.0051	0.0508	0.1053	0.0179	0.018	0.0033	0.0024	0.0201	0.0125	0.1439	0.0274	0.1145	0.0523	0.0021
10	rs11254500	17335010	0.82	0.338707801994422	0.8	1.14699780192835	0.482345577040018	0.163994830110435	0.0054	0.0067	0.0881	0.0157	0.0577	0.0194	0.0161	0.0295	0.0024	0.0238	0.038	0.1154	0.0051	0.0507	0.1052	0.0178	0.018	0.0033	0.0024	0.0201	0.0125	0.1438	0.0274	0.1146	0.0524	0.0021
10	rs35777292	17336414	0.82	0.338707801994422	0.81	1.06340942734078	0.461801354352142	0.112399357610283	0.0054	0.0067	0.0879	0.0155	0.0579	0.0192	0.016	0.0295	0.0023	0.0239	0.0379	0.1159	0.005	0.0504	0.1053	0.0176	0.018	0.0034	0.0023	0.0203	0.0125	0.1437	0.0276	0.1148	0.0526	0.0021
10	rs359302	17338425	0.81	0.384295662080596	0.81	1.06340942734078	0.419131449598984	0.132756080473804	0.0051	0.0063	0.0862	0.0147	0.0586	0.018	0.0154	0.0296	0.0023	0.024	0.0378	0.1193	0.0047	0.0485	0.1066	0.0166	0.0177	0.0036	0.0021	0.0206	0.0126	0.1436	0.0281	0.1165	0.0535	0.0021
10	rs61841832	17338796	0.81	0.384295662080596	0.81	1.06340942734078	0.487751892792412	0.112739437673692	0.0051	0.0062	0.0858	0.0144	0.0586	0.0177	0.0151	0.0298	0.0023	0.024	0.0378	0.1196	0.0046	0.0484	0.107	0.0162	0.0176	0.0036	0.0021	0.0205	0.0126	0.1434	0.0285	0.1173	0.0538	0.0021
10	rs11254509	17340342	0.81	0.384295662080596	0.81	1.06340942734078	0.413539524442092	0.0912380688461112	0.0047	0.0058	0.0845	0.0137	0.0581	0.0167	0.0138	0.0289	0.0022	0.024	0.0386	0.1211	0.0041	0.048	0.1098	0.0147	0.0171	0.0035	0.002	0.0201	0.0126	0.1431	0.03	0.1205	0.0551	0.002
10	rs78607705	17343364	0.81	0.384295662080596	0.81	1.06340942734078	0.469783267422239	0.0608033889332652	0.0045	0.0057	0.0844	0.0136	0.0582	0.0165	0.0136	0.0292	0.0022	0.0235	0.0387	0.1216	0.0038	0.0474	0.1103	0.0145	0.0171	0.0034	0.0019	0.02	0.0125	0.1433	0.0295	0.1215	0.0556	0.0019
10	rs359308	17343390	0.81	0.384295662080596	0.81	1.06340942734078	0.470456537871509	0.060538414465843	0.0045	0.0057	0.0844	0.0136	0.0582	0.0165	0.0136	0.0292	0.0022	0.0235	0.0387	0.1216	0.0038	0.0474	0.1104	0.0145	0.0171	0.0034	0.0019	0.0199	0.0125	0.1434	0.0295	0.1216	0.0555	0.0019
10	rs427851	17344416	0.8	0.433874260405774	0.82	0.983693090035176	0.481478318807604	0.0567518894301204	0.0045	0.0056	0.0843	0.0136	0.0584	0.0166	0.0136	0.0289	0.0021	0.0235	0.0385	0.1218	0.0038	0.0474	0.1103	0.0146	0.0171	0.0034	0.0019	0.0201	0.0126	0.1432	0.0296	0.1218	0.0554	0.0019
10	rs2440618	17349065	0.8	0.433874260405774	0.82	0.983693090035176	0.539930586607677	0.128798433641839	0.0042	0.0054	0.0844	0.0134	0.0585	0.0151	0.0132	0.0286	0.0021	0.0232	0.0375	0.1228	0.0034	0.0444	0.1124	0.014	0.0166	0.003	0.0018	0.0202	0.0134	0.1444	0.0299	0.1241	0.057	0.0018
10	rs384887	17351757	0.8	0.433874260405774	0.82	0.983693090035176	0.624299366559727	0.122770114142008	0.004	0.0053	0.0837	0.0131	0.0591	0.0149	0.0128	0.0285	0.0021	0.0229	0.037	0.1242	0.0033	0.0437	0.1134	0.014	0.0163	0.003	0.0017	0.0198	0.0134	0.1454	0.0296	0.1253	0.0567	0.0017
10	rs112823114	17352425	0.8	0.433874260405774	0.82	0.983693090035176	0.669600715011541	0.126214354614854	0.004	0.0053	0.0837	0.013	0.0592	0.0149	0.0127	0.0286	0.0021	0.0228	0.037	0.1245	0.0033	0.0436	0.1135	0.014	0.0163	0.003	0.0017	0.0198	0.0134	0.1453	0.0296	0.1255	0.0568	0.0017
10	rs75221023	17355930	0.8	0.433874260405774	0.82	0.983693090035176	0.740932307502313	0.131762517932538	0.004	0.0053	0.0835	0.0127	0.0594	0.0148	0.0126	0.0287	0.0022	0.0227	0.0368	0.1251	0.0032	0.0434	0.1137	0.0138	0.0161	0.0029	0.0017	0.0198	0.0135	0.1451	0.0294	0.1259	0.057	0.0017
10	rs717768	17362784	0.8	0.433874260405774	0.83	0.907803730152893	0.821024836169135	0.128798433641839	0.004	0.0054	0.0831	0.0123	0.0595	0.0146	0.0123	0.0289	0.0022	0.0223	0.0364	0.1261	0.003	0.043	0.1141	0.0137	0.0159	0.0028	0.0017	0.02	0.0135	0.1448	0.0294	0.1269	0.0574	0.0017
10	Affx-35499806	17366361	0.8	0.433874260405774	0.83	0.907803730152893	0.840004128483915	0.12648076842974	0.004	0.0054	0.0828	0.0123	0.0595	0.0146	0.0123	0.0289	0.0021	0.0223	0.0364	0.1262	0.003	0.043	0.1138	0.0138	0.0159	0.0028	0.0018	0.02	0.0136	0.1449	0.0294	0.127	0.0578	0.0017
10	rs12268939	17376789	0.8	0.433874260405774	0.83	0.907803730152893	0.813611179671042	0.106595165313916	0.004	0.0055	0.0826	0.0124	0.0594	0.0147	0.0123	0.0286	0.002	0.0225	0.0364	0.1265	0.003	0.043	0.1134	0.0139	0.0161	0.0028	0.0018	0.0199	0.0136	0.1446	0.0295	0.1268	0.058	0.0017
10	rs17364613	17383193	0.8	0.433874260405774	0.83	0.907803730152893	0.868859571859426	0.135844440998802	0.0039	0.0055	0.0826	0.0124	0.0594	0.0145	0.0122	0.0286	0.0018	0.0226	0.0363	0.1267	0.0029	0.043	0.1136	0.0137	0.016	0.0026	0.0018	0.0201	0.0136	0.1446	0.0295	0.1271	0.0582	0.0016
10	rs112467818	17389446	0.8	0.433874260405774	0.84	0.835693000351761	0.907835128463096	0.124090603306848	0.0039	0.0056	0.0825	0.0123	0.0593	0.0143	0.012	0.0286	0.0016	0.0228	0.0361	0.1272	0.0028	0.0429	0.1138	0.0133	0.0159	0.0025	0.0018	0.0203	0.0137	0.1447	0.0293	0.1276	0.0587	0.0016
10	rs12762685	17391109	0.8	0.433874260405774	0.84	0.835693000351761	0.903139885677906	0.124090603306848	0.0039	0.0056	0.0825	0.0123	0.0593	0.0143	0.012	0.0286	0.0016	0.0228	0.036	0.1272	0.0028	0.0429	0.1138	0.0133	0.0159	0.0025	0.0018	0.0203	0.0137	0.1447	0.0293	0.1276	0.0587	0.0016
10	rs117310795	17393994	0.8	0.433874260405774	0.84	0.835693000351761	0.9326309373092	0.1161617008798	0.0039	0.0057	0.0825	0.0123	0.0593	0.0143	0.012	0.0286	0.0015	0.0229	0.036	0.1274	0.0028	0.0428	0.1139	0.0132	0.0159	0.0024	0.0018	0.0204	0.0137	0.1446	0.0294	0.1278	0.0588	0.0016
10	rs11254544	17394632	0.8	0.433874260405774	0.84	0.835693000351761	0.929963904939826	0.107345519938824	0.0039	0.0057	0.0823	0.0123	0.0593	0.0143	0.012	0.0286	0.0015	0.0229	0.036	0.1275	0.0028	0.0428	0.1139	0.0131	0.0159	0.0024	0.0018	0.0204	0.0137	0.1447	0.0294	0.1278	0.0588	0.0016
10	rs12255603	17412956	0.79	0.487570276707753	0.84	0.835693000351761	1.04851589413599	0.114959484431824	0.0038	0.0057	0.0821	0.0122	0.0597	0.0139	0.0119	0.0286	0.0015	0.0227	0.0357	0.1279	0.0027	0.0424	0.1138	0.0128	0.0157	0.0022	0.0018	0.0205	0.0139	0.1446	0.0297	0.1284	0.0592	0.0016
10	rs61842124	17434553	0.78	0.545501786478432	0.84	0.835693000351761	1.1041263642396	0.116075670936253	0.0037	0.006	0.0795	0.0118	0.0605	0.0131	0.0152	0.0289	0.0015	0.0232	0.0347	0.1279	0.0025	0.042	0.1137	0.0129	0.0163	0.0016	0.0019	0.0209	0.0148	0.1431	0.0306	0.1275	0.0597	0.0016
10	rs10159766	17439103	0.78	0.545501786478432	0.84	0.835693000351761	1.08951624193385	0.124797024159233	0.0037	0.006	0.0795	0.0118	0.0605	0.0131	0.0152	0.029	0.0015	0.0233	0.0347	0.1279	0.0025	0.0421	0.1137	0.0129	0.0163	0.0016	0.0019	0.0209	0.0148	0.1431	0.0306	0.1275	0.0597	0.0016
10	rs12248657	17449757	0.78	0.545501786478432	0.84	0.835693000351761	1.07533744460894	0.118927376045535	0.0037	0.006	0.0792	0.0117	0.0604	0.013	0.0155	0.0291	0.0016	0.0233	0.0347	0.1278	0.0025	0.0423	0.1137	0.0129	0.0164	0.0017	0.0019	0.0209	0.0148	0.1431	0.0307	0.1273	0.0596	0.0017
10	rs41299056	17450082	0.78	0.545501786478432	0.84	0.835693000351761	1.07039244575482	0.122945873456319	0.0037	0.006	0.0792	0.0117	0.0604	0.013	0.0155	0.0291	0.0016	0.0233	0.0346	0.1278	0.0025	0.0423	0.1137	0.0128	0.0164	0.0017	0.0019	0.0209	0.0148	0.1431	0.0307	0.1273	0.0596	0.0017
10	rs746571	17451324	0.78	0.545501786478432	0.84	0.835693000351761	1.04510593959078	0.138774884672921	0.0038	0.0061	0.0791	0.0117	0.0604	0.0128	0.0155	0.0291	0.0016	0.0233	0.0346	0.1277	0.0025	0.0423	0.1138	0.0125	0.0165	0.0018	0.002	0.0209	0.0148	0.1434	0.0307	0.1273	0.0596	0.0017
10	rs72778928	17451952	0.78	0.545501786478432	0.85	0.767309033253442	1.05105440518775	0.143306215564723	0.0038	0.0061	0.0791	0.0117	0.0604	0.0128	0.0155	0.0291	0.0016	0.0233	0.0346	0.1277	0.0025	0.0423	0.1138	0.0125	0.0165	0.0018	0.002	0.0209	0.0148	0.1434	0.0307	0.1273	0.0596	0.0017
10	rs10904952	17453949	0.78	0.545501786478432	0.84	0.835693000351761	1.04772858377398	0.162241167983665	0.0038	0.0061	0.079	0.0117	0.0604	0.0128	0.0156	0.0291	0.0016	0.0233	0.0346	0.1278	0.0026	0.0423	0.1138	0.0125	0.0165	0.0018	0.002	0.021	0.0147	0.1434	0.0307	0.1272	0.0597	0.0017
10	rs111623643	17456029	0.78	0.545501786478432	0.84	0.835693000351761	1.06237634066398	0.146200197156492	0.0038	0.0061	0.079	0.0117	0.0604	0.0128	0.0156	0.0291	0.0016	0.0233	0.0345	0.1278	0.0026	0.0423	0.1138	0.0125	0.0166	0.0018	0.002	0.021	0.0147	0.1433	0.0307	0.1272	0.0597	0.0017
10	rs12411579	17458639	0.78	0.545501786478432	0.84	0.835693000351761	1.06457615612653	0.162143937391934	0.0038	0.0061	0.079	0.0117	0.0604	0.0128	0.0156	0.0291	0.0016	0.0233	0.0345	0.1278	0.0026	0.0423	0.1139	0.0125	0.0166	0.0018	0.002	0.021	0.0147	0.1432	0.0307	0.1272	0.0597	0.0017
10	rs17367366	17459461	0.78	0.545501786478432	0.85	0.767309033253442	1.06519243204177	0.16020365553302	0.0038	0.0061	0.079	0.0117	0.0604	0.0128	0.0156	0.0291	0.0016	0.0233	0.0345	0.1278	0.0026	0.0423	0.1139	0.0125	0.0167	0.0018	0.002	0.021	0.0147	0.1432	0.0307	0.1272	0.0597	0.0017
10	rs1543619	17461605	0.78	0.545501786478432	0.85	0.767309033253442	1.06774710071885	0.158657391375239	0.0038	0.0061	0.079	0.0117	0.0604	0.0128	0.0156	0.0291	0.0016	0.0233	0.0345	0.1278	0.0026	0.0423	0.1139	0.0125	0.0167	0.0018	0.002	0.021	0.0147	0.1432	0.0307	0.1272	0.0597	0.0017
10	rs72778934	17463128	0.78	0.545501786478432	0.86	0.702596200902853	1.07039244575482	0.15663600949477	0.0038	0.0061	0.0788	0.0117	0.0603	0.0128	0.0156	0.0291	0.0016	0.0233	0.0345	0.1278	0.0026	0.0424	0.1139	0.0125	0.0167	0.0018	0.002	0.021	0.0147	0.1432	0.0307	0.1272	0.0598	0.0017
10	rs76396645	17463399	0.78	0.545501786478432	0.86	0.702596200902853	1.07215746772259	0.151575649842152	0.0038	0.0061	0.0788	0.0117	0.0603	0.0128	0.0156	0.0291	0.0016	0.0233	0.0345	0.1278	0.0026	0.0424	0.1139	0.0125	0.0167	0.0018	0.002	0.021	0.0147	0.1432	0.0307	0.1271	0.0598	0.0017
10	rs7911857	17474443	0.78	0.545501786478432	0.86	0.702596200902853	1.05534923315759	0.152906573377713	0.004	0.0065	0.0781	0.0112	0.0604	0.0128	0.0163	0.0294	0.0018	0.0231	0.0348	0.1281	0.0025	0.0421	0.1144	0.0124	0.0163	0.0021	0.0019	0.0215	0.0147	0.1431	0.0309	0.1257	0.0597	0.0018
10	rs79183671	17481725	0.78	0.545501786478432	0.86	0.702596200902853	1.05324476234902	0.143492290886994	0.004	0.0066	0.0779	0.0112	0.0603	0.0128	0.0166	0.0295	0.0018	0.0231	0.0349	0.1282	0.0025	0.0421	0.1145	0.0123	0.0162	0.0022	0.002	0.0215	0.0147	0.143	0.031	0.1252	0.0596	0.0019
10	rs116911356	17494266	0.78	0.545501786478432	0.86	0.702596200902853	1.04039187057815	0.143864704229417	0.0041	0.007	0.0775	0.0113	0.06	0.0129	0.0176	0.0296	0.002	0.0229	0.0352	0.1283	0.0025	0.042	0.1145	0.0121	0.016	0.0025	0.0021	0.0215	0.0148	0.1425	0.0311	0.124	0.0595	0.0021
10	rs59089263	17506526	0.77	0.607778593196603	0.86	0.702596200902853	1.0642240627907	0.13212349450214	0.0042	0.0072	0.0773	0.0113	0.0598	0.0129	0.0182	0.0297	0.0021	0.0228	0.0353	0.1283	0.0025	0.042	0.1145	0.012	0.0159	0.0027	0.0022	0.0216	0.0148	0.1422	0.0312	0.1233	0.0595	0.0022
10	rs17136483	17509247	0.77	0.607778593196603	0.86	0.702596200902853	1.0830379519539	0.133299183761974	0.0042	0.0072	0.0773	0.0113	0.0597	0.0129	0.0185	0.0297	0.0022	0.0227	0.0353	0.1282	0.0024	0.042	0.1145	0.012	0.0159	0.0027	0.0022	0.0216	0.0148	0.1423	0.0312	0.1232	0.0595	0.0022
10	rs10904956	17510907	0.77	0.607778593196603	0.87	0.641494868499257	1.08410181572383	0.132033216162468	0.0042	0.0072	0.0773	0.0113	0.0596	0.0129	0.0186	0.0297	0.0021	0.0227	0.0356	0.1281	0.0024	0.042	0.1145	0.012	0.0159	0.0027	0.0021	0.0215	0.0148	0.1424	0.0312	0.1232	0.0595	0.0022
10	rs80344084	17515152	0.77	0.607778593196603	0.87	0.641494868499257	1.0627281882496	0.113420772579383	0.0043	0.0072	0.0773	0.0112	0.0595	0.0129	0.0187	0.0298	0.0021	0.0229	0.0356	0.1278	0.0024	0.042	0.1145	0.0119	0.0159	0.0028	0.0021	0.0215	0.0147	0.1426	0.0312	0.1231	0.0595	0.0022
10	rs7069819	17518160	0.77	0.607778593196603	0.88	0.583941145430028	1.04729129222242	0.138866829495454	0.0043	0.0072	0.0773	0.0111	0.0594	0.0129	0.0189	0.0298	0.0021	0.023	0.0356	0.1274	0.0024	0.0419	0.1144	0.0118	0.0159	0.0029	0.0021	0.0215	0.0147	0.1428	0.0313	0.1232	0.0595	0.0022
10	rs1277443	17521395	0.77	0.607778593196603	0.88	0.583941145430028	0.937890931609098	0.19499874107946	0.0044	0.0071	0.077	0.0111	0.058	0.0128	0.0193	0.0297	0.0026	0.0233	0.036	0.1282	0.0026	0.0414	0.1126	0.0119	0.0161	0.0035	0.0022	0.0218	0.0153	0.1425	0.0319	0.1229	0.0589	0.0023
10	rs1290099	17521991	0.77	0.607778593196603	0.88	0.583941145430028	0.931713786641779	0.208942361440764	0.0044	0.0072	0.077	0.0111	0.0579	0.0128	0.0194	0.0297	0.0026	0.0233	0.036	0.1283	0.0026	0.0413	0.1124	0.012	0.0161	0.0035	0.0022	0.0219	0.0155	0.1428	0.032	0.1228	0.0589	0.0023
10	rs12572065	17523041	0.77	0.607778593196603	0.88	0.583941145430028	0.934716765578024	0.195724527824818	0.0044	0.0072	0.0769	0.0111	0.0578	0.0128	0.0194	0.0296	0.0026	0.0233	0.0359	0.1283	0.0026	0.0412	0.1123	0.012	0.0161	0.0035	0.0022	0.0219	0.0155	0.1428	0.032	0.1228	0.0589	0.0023
10	rs61842113	17535058	0.77	0.607778593196603	0.88	0.583941145430028	0.998355160162973	0.16020365553302	0.0045	0.0072	0.0764	0.0107	0.0578	0.0127	0.0201	0.0282	0.0026	0.0238	0.0363	0.1288	0.0026	0.0408	0.1107	0.012	0.0162	0.0035	0.0022	0.0227	0.0165	0.1426	0.0326	0.1228	0.059	0.0022
10	rs1753374	17535549	0.77	0.607778593196603	0.88	0.583941145430028	1.01470533670601	0.162338419146868	0.0045	0.0071	0.0763	0.0106	0.0578	0.0126	0.02	0.0281	0.0026	0.0239	0.0364	0.1288	0.0026	0.0408	0.1106	0.0119	0.0162	0.0035	0.0022	0.0228	0.0166	0.1426	0.0326	0.1229	0.0591	0.0022
10	rs17447202	17536847	0.77	0.607778593196603	0.88	0.583941145430028	1.03864810495136	0.138407328021447	0.0045	0.0071	0.076	0.0106	0.0578	0.0126	0.0201	0.0278	0.0026	0.0239	0.0364	0.1288	0.0026	0.0408	0.1104	0.012	0.0162	0.0035	0.0022	0.0229	0.0168	0.1425	0.0328	0.1229	0.0593	0.0022
10	rs1753371	17537366	0.77	0.607778593196603	0.89	0.529866637543626	1.03742817281856	0.144237467462872	0.0045	0.0071	0.076	0.0106	0.0578	0.0126	0.0202	0.0277	0.0026	0.024	0.0364	0.1288	0.0026	0.0409	0.1104	0.012	0.0162	0.0035	0.0022	0.0228	0.0169	0.1425	0.0329	0.1228	0.0594	0.0022
10	rs7096979	17539678	0.77	0.607778593196603	0.89	0.529866637543626	0.917753124093976	0.110198422038498	0.0046	0.0072	0.0756	0.0106	0.0577	0.0129	0.0205	0.0278	0.0026	0.0247	0.0363	0.1285	0.0026	0.0408	0.1097	0.0121	0.0162	0.0035	0.0021	0.0226	0.0184	0.1419	0.0328	0.122	0.0592	0.0022
10	rs11593604	17544529	0.77	0.607778593196603	0.89	0.529866637543626	0.92705047804609	0.140064134304325	0.0047	0.0072	0.0749	0.0105	0.0578	0.0131	0.0208	0.0277	0.0027	0.025	0.0363	0.128	0.0027	0.0407	0.1095	0.0123	0.0162	0.0036	0.0022	0.0227	0.0194	0.1416	0.0334	0.1211	0.0588	0.0024
10	rs116978817	17557112	0.76	0.674502615793853	0.89	0.529866637543626	1.23409073405491	0.267069877555314	0.005	0.0079	0.0732	0.0109	0.0588	0.0144	0.0224	0.0277	0.0031	0.025	0.0359	0.1268	0.0029	0.0402	0.1061	0.0128	0.0163	0.0039	0.0022	0.0234	0.0237	0.1388	0.0345	0.1178	0.0582	0.0028
10	rs59947148	17558220	0.76	0.674502615793853	0.89	0.529866637543626	1.23698446920013	0.268907857295775	0.005	0.0079	0.0732	0.0109	0.0588	0.0144	0.0224	0.0277	0.0031	0.025	0.0359	0.1268	0.0029	0.0402	0.1061	0.0128	0.0163	0.0039	0.0022	0.0234	0.0237	0.1388	0.0345	0.1178	0.0582	0.0028
10	rs7074210	17559867	0.76	0.674502615793853	0.9	0.479198205640863	1.23997429199211	0.262378009830485	0.005	0.0079	0.0735	0.0108	0.0589	0.0142	0.0223	0.0276	0.0031	0.025	0.0359	0.1268	0.0029	0.0402	0.1068	0.0126	0.0164	0.0039	0.0022	0.0235	0.0236	0.1388	0.0344	0.1175	0.0582	0.0028
10	rs17141280	17560502	0.76	0.674502615793853	0.91	0.431857736337621	1.2914139763318	0.29138123765663	0.005	0.0079	0.0733	0.0107	0.0589	0.0142	0.0223	0.0276	0.0031	0.025	0.0358	0.1268	0.0029	0.0402	0.1067	0.0126	0.0163	0.0039	0.0022	0.0235	0.024	0.1387	0.0345	0.1174	0.0582	0.0028
10	rs61842151	17562231	0.76	0.674502615793853	0.9	0.479198205640863	1.3868903386075	0.359540704723624	0.0049	0.0077	0.0731	0.0105	0.059	0.0142	0.0224	0.0277	0.003	0.0256	0.0358	0.1268	0.0029	0.0402	0.1064	0.0126	0.0163	0.004	0.0021	0.0236	0.0252	0.1384	0.0346	0.117	0.0582	0.0027
10	rs11254647	17563772	0.76	0.674502615793853	0.9	0.479198205640863	1.54737593513086	0.444852733696396	0.0049	0.0077	0.0728	0.0105	0.059	0.0141	0.0225	0.0278	0.003	0.0256	0.0356	0.1266	0.0029	0.0403	0.1058	0.0125	0.0162	0.004	0.0021	0.0236	0.0264	0.1383	0.0347	0.1165	0.0582	0.0027
10	rs4335445	17565425	0.76	0.674502615793853	0.89	0.529866637543626	1.73354431326592	0.533936128374853	0.005	0.0078	0.0725	0.0105	0.059	0.0141	0.0226	0.0278	0.003	0.0256	0.0355	0.1264	0.0029	0.0404	0.1053	0.0124	0.0162	0.0041	0.0021	0.0236	0.0277	0.1382	0.0349	0.116	0.0582	0.0027
10	rs76666425	17567910	0.76	0.674502615793853	0.89	0.529866637543626	2.06118635163124	0.673788079248576	0.005	0.0077	0.0721	0.0106	0.0586	0.0141	0.0228	0.0278	0.003	0.0257	0.0354	0.1261	0.003	0.0406	0.1044	0.0123	0.0162	0.0042	0.0021	0.0235	0.0297	0.1382	0.0351	0.1152	0.0582	0.0027
10	rs17141290	17570543	0.76	0.674502615793853	0.89	0.529866637543626	2.37147387775933	0.808825161814699	0.0051	0.0077	0.0718	0.0106	0.0583	0.0141	0.023	0.0278	0.0031	0.0258	0.0353	0.1258	0.003	0.0407	0.1037	0.0123	0.0161	0.0043	0.0021	0.0234	0.0313	0.1383	0.0354	0.1145	0.0583	0.0027
10	rs75643177	17571101	0.76	0.674502615793853	0.89	0.529866637543626	2.43251024546099	0.848113743322637	0.0051	0.0076	0.0718	0.0106	0.0582	0.0141	0.023	0.0278	0.0031	0.0258	0.0352	0.1258	0.003	0.0407	0.1033	0.0123	0.0161	0.0043	0.0021	0.0237	0.0315	0.1383	0.0354	0.1144	0.0583	0.0027
10	rs74734861	17574834	0.76	0.674502615793853	0.89	0.529866637543626	2.05087737791453	1.08363862022679	0.0051	0.0076	0.0721	0.0133	0.0578	0.0155	0.0134	0.0283	0.0031	0.0261	0.0352	0.1275	0.0031	0.0379	0.1032	0.0138	0.0184	0.0043	0.002	0.0239	0.0323	0.1389	0.0351	0.1154	0.0583	0.0027
10	rs76174755	17576057	0.76	0.674502615793853	0.89	0.529866637543626	2.18964360753041	1.13749697972718	0.0051	0.0076	0.0721	0.0133	0.0578	0.0157	0.0128	0.0283	0.0031	0.0261	0.0352	0.1275	0.0031	0.0382	0.1026	0.014	0.0185	0.0044	0.002	0.0241	0.0323	0.1392	0.0352	0.1151	0.0585	0.0027
10	rs11254652	17576155	0.76	0.674502615793853	0.89	0.529866637543626	2.17935604088983	1.1288148259391	0.0051	0.0076	0.0721	0.0133	0.0578	0.0157	0.0128	0.0283	0.0031	0.0261	0.0352	0.1274	0.0031	0.0382	0.1026	0.014	0.0185	0.0044	0.002	0.0241	0.0323	0.1392	0.0352	0.1151	0.0585	0.0027
10	rs118064778	17578191	0.76	0.674502615793853	0.89	0.529866637543626	2.2363619078261	1.14044838475036	0.0051	0.0076	0.0719	0.0135	0.0577	0.0158	0.0129	0.0283	0.0032	0.0262	0.0351	0.1273	0.0031	0.0381	0.1023	0.0143	0.0186	0.0044	0.0021	0.0241	0.0322	0.1387	0.0353	0.1148	0.0585	0.0028
10	rs2884128	17581157	0.76	0.674502615793853	0.89	0.529866637543626	2.1620173328613	1.15210352825293	0.0053	0.0078	0.0714	0.0138	0.0576	0.0164	0.0132	0.0284	0.0036	0.0263	0.0347	0.127	0.0033	0.038	0.1015	0.0151	0.0192	0.0046	0.0022	0.0242	0.0321	0.1374	0.0356	0.1139	0.0585	0.0029
10	rs77826976	17589343	0.75	0.745768311887514	0.89	0.529866637543626	2.22002591398227	0.973448526598876	0.0057	0.0083	0.0681	0.0146	0.0568	0.0174	0.014	0.0282	0.0045	0.0261	0.0333	0.1244	0.0042	0.0379	0.0996	0.0165	0.0225	0.0057	0.0028	0.0252	0.0312	0.1363	0.0364	0.1129	0.0578	0.0038
10	rs7095949	17590137	0.75	0.745768311887514	0.89	0.529866637543626	2.30639259512981	1.01259968713443	0.0058	0.0084	0.0672	0.0148	0.0567	0.0176	0.0142	0.0282	0.0047	0.0261	0.033	0.1239	0.0045	0.0379	0.0991	0.0167	0.0232	0.0059	0.003	0.0255	0.031	0.1361	0.0367	0.1124	0.0576	0.0041
10	rs17448411	17591626	0.74	0.82166312078733	0.9	0.479198205640863	2.67495632815274	1.19231906662488	0.0066	0.0092	0.0661	0.0152	0.0574	0.0184	0.0145	0.0282	0.0055	0.0258	0.0318	0.1223	0.0055	0.0376	0.0971	0.0165	0.0248	0.0069	0.0035	0.0257	0.0313	0.1353	0.0372	0.1092	0.0571	0.005
10	rs12412940	17592356	0.73	0.902267913485346	0.9	0.479198205640863	3.09103483586267	1.60023697082663	0.0072	0.0095	0.0655	0.0153	0.0578	0.0187	0.0145	0.0289	0.006	0.026	0.031	0.1202	0.0059	0.0376	0.0945	0.0167	0.0265	0.0073	0.0038	0.0263	0.0302	0.1358	0.0383	0.1081	0.0561	0.006
10	rs77973151	17592408	0.73	0.902267913485346	0.9	0.479198205640863	3.11114392577785	1.57596527155246	0.0072	0.0095	0.0654	0.0153	0.0579	0.0188	0.0144	0.0289	0.0061	0.026	0.0309	0.1201	0.0059	0.0376	0.0943	0.0167	0.0266	0.0073	0.0038	0.0264	0.0301	0.1358	0.0384	0.1081	0.056	0.0061
10	rs75348168	17592428	0.73	0.902267913485346	0.9	0.479198205640863	3.10999746209958	1.62386945286664	0.0072	0.0095	0.0654	0.0153	0.0579	0.0188	0.0144	0.029	0.0061	0.026	0.0309	0.12	0.0059	0.0376	0.0943	0.0167	0.0266	0.0073	0.0038	0.0264	0.0301	0.1359	0.0384	0.1081	0.056	0.0061
10	rs55766490	17593825	0.69	1.27319915016337	0.9	0.479198205640863	4.42758044925155	2.08841090305978	0.0088	0.0105	0.0632	0.0159	0.0574	0.0193	0.0141	0.0309	0.0078	0.0257	0.029	0.1131	0.0075	0.0373	0.0904	0.0173	0.0298	0.0082	0.0046	0.026	0.0273	0.1378	0.0407	0.1088	0.0533	0.0087
10	rs12251690	17593964	0.69	1.27319915016337	0.9	0.479198205640863	4.55964283703669	2.1599755972721	0.009	0.0106	0.0629	0.0159	0.0574	0.0194	0.0141	0.031	0.0079	0.0256	0.0289	0.1124	0.0076	0.0372	0.0901	0.0173	0.0301	0.0083	0.0047	0.026	0.027	0.1381	0.0408	0.1089	0.0531	0.0089
10	rs11254661	17594285	0.68	1.37836760343813	0.89	0.529866637543626	4.98470481018044	2.29252279928629	0.0093	0.0108	0.0624	0.0161	0.058	0.0196	0.0144	0.0313	0.0083	0.0254	0.0286	0.111	0.0079	0.0371	0.089	0.0174	0.0308	0.0085	0.0048	0.026	0.0265	0.1386	0.0411	0.1088	0.0523	0.0094
10	rs7096758	17599821	0.67	1.4886173743957	0.89	0.529866637543626	5.26702588839225	2.41502001753517	0.0096	0.011	0.0621	0.0162	0.0585	0.0198	0.0146	0.0317	0.0085	0.025	0.0284	0.1102	0.0081	0.037	0.0885	0.0174	0.0312	0.0086	0.0049	0.0258	0.0261	0.1389	0.0413	0.1088	0.0517	0.0098
10	rs75162796	17603075	0.67	1.4886173743957	0.88	0.583941145430028	5.48217219941591	2.54123987328841	0.0096	0.011	0.0621	0.0161	0.0586	0.0199	0.0146	0.0319	0.0087	0.0252	0.0283	0.1097	0.0083	0.0369	0.0882	0.0175	0.0313	0.0087	0.005	0.0259	0.0261	0.1386	0.0414	0.1086	0.0515	0.0099
10	rs75619010	17603206	0.67	1.4886173743957	0.88	0.583941145430028	5.49220687790641	2.53994615842229	0.0096	0.011	0.0621	0.0161	0.0586	0.0199	0.0146	0.0319	0.0087	0.0252	0.0282	0.1097	0.0083	0.0369	0.0881	0.0175	0.0313	0.0087	0.005	0.0259	0.0261	0.1386	0.0414	0.1085	0.0515	0.0099
10	rs79375306	17603875	0.67	1.4886173743957	0.88	0.583941145430028	5.59500853152776	2.57027650389545	0.0096	0.011	0.0621	0.0161	0.0586	0.0199	0.0146	0.032	0.0088	0.0252	0.0282	0.1095	0.0084	0.0369	0.088	0.0176	0.0313	0.0089	0.005	0.0259	0.0262	0.1386	0.0413	0.1085	0.0514	0.0099
10	rs117597777	17604345	0.67	1.4886173743957	0.88	0.583941145430028	5.69154706397597	2.59638703681289	0.0097	0.011	0.0621	0.0161	0.0587	0.0199	0.0146	0.032	0.0089	0.0252	0.0281	0.1093	0.0085	0.0369	0.0879	0.0176	0.0314	0.009	0.005	0.0259	0.0262	0.1385	0.0413	0.1084	0.0513	0.0099
10	rs76970096	17607780	0.66	1.60399499294412	0.88	0.583941145430028	6.05556164371489	2.72534423271502	0.0097	0.0111	0.0621	0.016	0.059	0.0198	0.0145	0.0321	0.0092	0.0254	0.028	0.1087	0.0087	0.037	0.0874	0.0177	0.0315	0.0093	0.005	0.0259	0.0264	0.1383	0.0412	0.1083	0.051	0.01
10	rs12761822	17609464	0.66	1.60399499294412	0.88	0.583941145430028	6.12400118462116	2.73205313025762	0.0098	0.0111	0.0621	0.016	0.059	0.0198	0.0145	0.0322	0.0093	0.0254	0.028	0.1086	0.0087	0.037	0.0874	0.0177	0.0315	0.0094	0.005	0.0259	0.0264	0.1383	0.0412	0.1083	0.0509	0.01
10	rs7904406	17615599	0.66	1.60399499294412	0.88	0.583941145430028	6.81552638986038	2.88723787034917	0.0101	0.0112	0.0624	0.0157	0.0593	0.0197	0.0143	0.0321	0.0098	0.0253	0.0273	0.1084	0.0088	0.037	0.0869	0.0177	0.0316	0.0095	0.0051	0.0258	0.0262	0.1386	0.0414	0.1085	0.0509	0.0102
10	rs72780748	17622512	0.66	1.60399499294412	0.88	0.583941145430028	7.3538269700368	2.89792983006805	0.0102	0.0112	0.0622	0.0155	0.0597	0.0196	0.0141	0.032	0.01	0.0252	0.0271	0.1079	0.0089	0.0372	0.087	0.0183	0.0316	0.0094	0.0052	0.0257	0.0262	0.1381	0.0415	0.1086	0.0509	0.0103
10	rs77792823	17627056	0.66	1.60399499294412	0.87	0.641494868499257	7.94781262053361	2.93209796451037	0.0102	0.0112	0.0621	0.0152	0.0601	0.0196	0.014	0.032	0.0103	0.0251	0.0269	0.107	0.009	0.0375	0.0871	0.019	0.0317	0.0093	0.0053	0.0258	0.0262	0.1376	0.0416	0.1088	0.0508	0.0103
10	rs2489884	17630823	0.66	1.60399499294412	0.87	0.641494868499257	8.54026387093643	2.92064113040316	0.0103	0.0112	0.0619	0.015	0.0605	0.0196	0.0138	0.0319	0.0105	0.0251	0.0268	0.1066	0.009	0.0377	0.0871	0.0195	0.0317	0.0092	0.0053	0.0258	0.0262	0.1371	0.0418	0.1089	0.0508	0.0104
10	rs2357285	17632562	0.66	1.60399499294412	0.87	0.641494868499257	8.59859095074575	2.97590402183668	0.0103	0.0112	0.0619	0.015	0.0605	0.0196	0.0138	0.032	0.0106	0.0251	0.0268	0.1065	0.009	0.0377	0.0871	0.0196	0.0317	0.0092	0.0053	0.0258	0.0262	0.1371	0.0418	0.1089	0.0508	0.0104
10	rs4748388	17634752	0.65	1.72454350115708	0.87	0.641494868499257	8.7536802277113	2.97232922196647	0.0102	0.0112	0.0619	0.015	0.0605	0.0196	0.0138	0.032	0.0106	0.025	0.0267	0.1067	0.0091	0.0377	0.0872	0.0197	0.0317	0.009	0.0054	0.0257	0.0262	0.1371	0.0418	0.1088	0.0507	0.0104
10	rs72780766	17637186	0.65	1.72454350115708	0.86	0.702596200902853	8.80136640344303	3.12418545222495	0.0102	0.0112	0.0617	0.0149	0.0604	0.0196	0.0137	0.032	0.0107	0.0249	0.0266	0.1066	0.0092	0.0376	0.0874	0.0199	0.0317	0.009	0.0056	0.0257	0.0264	0.1372	0.0418	0.1086	0.0505	0.0105
10	rs12774136	17639569	0.65	1.72454350115708	0.86	0.702596200902853	8.70328011106684	3.22762975221179	0.0103	0.0113	0.0616	0.0149	0.0602	0.0196	0.0137	0.032	0.0107	0.0248	0.0265	0.1065	0.0093	0.0376	0.0876	0.0201	0.0316	0.009	0.0059	0.0257	0.0265	0.1372	0.0417	0.1084	0.0503	0.0106
10	rs2357287	17648972	0.64	1.85030273848897	0.87	0.641494868499257	10.1869198813774	3.75720236573719	0.0107	0.0117	0.0602	0.0145	0.0601	0.0199	0.013	0.0322	0.0118	0.0247	0.026	0.106	0.01	0.0372	0.0872	0.0213	0.0314	0.0094	0.0077	0.0254	0.0267	0.1372	0.0418	0.1074	0.0495	0.0111
10	rs74854601	17656025	0.64	1.85030273848897	0.87	0.641494868499257	11.7070239425619	4.18561050106655	0.011	0.0119	0.0593	0.0142	0.0599	0.0202	0.0125	0.0322	0.0125	0.0247	0.0256	0.1054	0.0102	0.0368	0.0872	0.0223	0.0312	0.0096	0.0084	0.0251	0.0268	0.137	0.042	0.1072	0.0489	0.0114
10	rs7358275	17661778	0.64	1.85030273848897	0.87	0.641494868499257	12.3095767801677	4.34985030747605	0.0111	0.012	0.059	0.0141	0.0598	0.0203	0.0123	0.0323	0.0128	0.0248	0.0255	0.1052	0.0103	0.0367	0.0872	0.0227	0.0312	0.0098	0.0086	0.025	0.0268	0.1368	0.042	0.1071	0.0487	0.0115
10	rs7097801	17670114	0.63	1.98130960479536	0.87	0.641494868499257	12.6645035206951	4.54222548965978	0.0113	0.0121	0.0587	0.014	0.0595	0.0206	0.0119	0.0322	0.0129	0.0249	0.0255	0.1048	0.0104	0.0365	0.087	0.0235	0.0313	0.01	0.009	0.0249	0.0269	0.1368	0.0418	0.1071	0.0483	0.0116
10	rs73603824	17674369	0.63	1.98130960479536	0.87	0.641494868499257	13.0604896231824	4.66987062036339	0.0113	0.0122	0.0586	0.014	0.0594	0.0208	0.0118	0.0322	0.0131	0.025	0.0254	0.1046	0.0104	0.0363	0.0869	0.0237	0.0314	0.0102	0.0091	0.0249	0.0269	0.1368	0.0419	0.1071	0.048	0.0117
10	rs61842261	17682090	0.62	2.11759830226172	0.87	0.641494868499257	19.7299616264421	5.67103306510897	0.0118	0.0125	0.0575	0.0134	0.0583	0.0224	0.0109	0.0325	0.0156	0.0259	0.0248	0.1026	0.011	0.034	0.0857	0.0257	0.0318	0.0115	0.0096	0.0246	0.0267	0.1367	0.0419	0.1061	0.0478	0.0123
10	rs17141436	17682325	0.62	2.11759830226172	0.87	0.641494868499257	20.0948460967701	5.79303378715915	0.0118	0.0125	0.0573	0.0133	0.0583	0.0226	0.0108	0.0325	0.0158	0.0262	0.0247	0.1023	0.011	0.0339	0.0855	0.0259	0.0318	0.0118	0.0097	0.0247	0.0267	0.1366	0.0418	0.1061	0.0476	0.0124
10	rs12416367	17682941	0.62	2.11759830226172	0.87	0.641494868499257	20.8664688771417	6.26291292268548	0.012	0.0125	0.0567	0.0132	0.0582	0.023	0.0106	0.0326	0.0163	0.0269	0.0244	0.101	0.0112	0.0334	0.0849	0.0264	0.0318	0.0133	0.0098	0.025	0.0266	0.1363	0.0416	0.1063	0.0471	0.0126
10	rs7068027	17683661	0.61	2.25920055747	0.87	0.641494868499257	22.9135545670486	6.84882412192414	0.0125	0.0127	0.0553	0.0128	0.058	0.0261	0.01	0.0329	0.0167	0.0278	0.0241	0.0996	0.0115	0.0326	0.0838	0.0278	0.0318	0.0147	0.01	0.0253	0.0264	0.1352	0.0415	0.1059	0.0459	0.0128
10	rs45489291	17685692	0.6	2.40614582489695	0.88	0.583941145430028	30.0276419741234	8.85134304384474	0.0136	0.0129	0.0526	0.0115	0.0575	0.0298	0.009	0.0331	0.018	0.0295	0.0237	0.1006	0.012	0.0305	0.0805	0.0295	0.0317	0.0202	0.01	0.0258	0.0256	0.1339	0.0418	0.1034	0.0435	0.0132
10	rs1937348	17690682	0.59	2.55846147315673	0.88	0.583941145430028	35.1892747936487	9.82317734600891	0.0141	0.0131	0.0514	0.011	0.0572	0.0314	0.0085	0.0331	0.0185	0.0302	0.0236	0.101	0.0123	0.0296	0.0789	0.0304	0.0317	0.0226	0.0101	0.0262	0.0253	0.1338	0.0417	0.1024	0.0423	0.0133
10	rs11254717	17710487	0.58	2.71617295528378	0.88	0.583941145430028	39.7984571017274	10.9601064567738	0.0144	0.0133	0.0508	0.0112	0.0567	0.0327	0.0082	0.0327	0.0191	0.0303	0.0232	0.1012	0.0128	0.0289	0.078	0.0307	0.0316	0.0245	0.0101	0.0262	0.0249	0.1333	0.0413	0.102	0.0415	0.0135
10	rs2688797	17712808	0.58	2.71617295528378	0.88	0.583941145430028	40.0147388511715	11.0241859519019	0.0144	0.0134	0.0508	0.0113	0.0566	0.0327	0.0081	0.0327	0.0191	0.0303	0.0232	0.1013	0.0128	0.0289	0.078	0.0307	0.0316	0.0246	0.0101	0.0262	0.0248	0.1333	0.0413	0.102	0.0414	0.0135
10	rs72782503	17717578	0.58	2.71617295528378	0.88	0.583941145430028	41.5203040027102	11.4278340513524	0.0146	0.0138	0.0507	0.0114	0.0564	0.0331	0.0081	0.0326	0.0193	0.0303	0.0232	0.1014	0.0129	0.0287	0.0775	0.0308	0.0316	0.0252	0.0101	0.0262	0.0247	0.1329	0.0412	0.1019	0.0412	0.0136
10	rs2688787	17745996	0.57	2.87930396431291	0.88	0.583941145430028	47.2671964428749	12.8146029905164	0.015	0.0144	0.0505	0.0118	0.0552	0.0346	0.0077	0.0323	0.0198	0.0303	0.0235	0.1017	0.0134	0.0279	0.0765	0.0312	0.0316	0.0274	0.0101	0.0261	0.0241	0.1317	0.0408	0.1018	0.0402	0.014
10	rs2688786	17748172	0.57	2.87930396431291	0.88	0.583941145430028	48.1285891398103	12.9631448158006	0.015	0.0145	0.0503	0.0118	0.0547	0.0348	0.0074	0.0323	0.0198	0.0303	0.0234	0.1016	0.0137	0.0279	0.0764	0.0317	0.0318	0.0277	0.0102	0.0257	0.0241	0.1317	0.0408	0.1018	0.0403	0.0139
10	rs17141543	17751589	0.57	2.87930396431291	0.88	0.583941145430028	48.8017981135396	13.0349423169439	0.0151	0.0145	0.0503	0.0118	0.0546	0.0349	0.0074	0.0323	0.0199	0.0302	0.0234	0.1016	0.0137	0.0278	0.0763	0.0318	0.0318	0.0279	0.0102	0.0257	0.024	0.1317	0.0407	0.1017	0.0402	0.014
10	rs2570277	17751797	0.57	2.87930396431291	0.88	0.583941145430028	48.8764820325989	13.0549233990896	0.0151	0.0145	0.0502	0.0118	0.0546	0.0349	0.0074	0.0323	0.0199	0.0302	0.0234	0.1016	0.0138	0.0278	0.0763	0.0318	0.0318	0.028	0.0102	0.0257	0.024	0.1317	0.0407	0.1016	0.0402	0.014
10	rs17379922	17753044	0.57	2.87930396431291	0.88	0.583941145430028	49.2716524358983	13.2248085932794	0.0152	0.0145	0.0501	0.0118	0.0545	0.035	0.0074	0.0322	0.0199	0.0302	0.0234	0.1015	0.0138	0.0278	0.0763	0.0318	0.0317	0.0282	0.0102	0.0257	0.024	0.1316	0.0406	0.1015	0.0401	0.014
10	rs45600541	17759700	0.57	2.87930396431291	0.88	0.583941145430028	51.6243027885957	14.7371508780926	0.0155	0.0147	0.0496	0.0117	0.0541	0.0353	0.0072	0.0321	0.0203	0.0301	0.0232	0.1011	0.0141	0.0275	0.0756	0.0321	0.0315	0.0299	0.0114	0.0259	0.0237	0.1314	0.0403	0.1011	0.0394	0.0141
10	rs10508544	17766711	0.56	3.04787657535699	0.88	0.583941145430028	52.9792597661076	15.6786277908103	0.0157	0.0149	0.0493	0.0118	0.0539	0.0355	0.0071	0.032	0.0205	0.0301	0.0232	0.1008	0.0143	0.0274	0.0752	0.0323	0.0315	0.031	0.012	0.026	0.0236	0.1311	0.0401	0.1008	0.0391	0.0142
10	rs117154974	17768914	0.56	3.04787657535699	0.88	0.583941145430028	53.544258530376	15.970512219476	0.0157	0.0149	0.0492	0.0118	0.0538	0.0355	0.0071	0.032	0.0206	0.0301	0.0231	0.1008	0.0144	0.0273	0.0751	0.0324	0.0315	0.0313	0.0122	0.0261	0.0236	0.131	0.0401	0.1007	0.0389	0.0142
10	rs1045025	17771784	0.56	3.04787657535699	0.88	0.583941145430028	55.3714461161022	16.7543740784937	0.0159	0.0151	0.0489	0.0118	0.0536	0.0357	0.007	0.0319	0.0207	0.03	0.0231	0.1006	0.0145	0.0272	0.0747	0.0325	0.0314	0.0323	0.0129	0.0262	0.0235	0.1309	0.0399	0.1004	0.0385	0.0143
10	rs17465850	17772122	0.56	3.04787657535699	0.88	0.583941145430028	58.4031362960459	18.0918046417	0.0161	0.0153	0.0485	0.0117	0.0532	0.0359	0.0069	0.0317	0.0211	0.0299	0.0229	0.1002	0.0147	0.027	0.074	0.033	0.0314	0.0338	0.0137	0.0264	0.0233	0.1307	0.0396	0.1001	0.0381	0.0144
10	rs75905671	17776950	0.53	3.58644314864627	0.88	0.583941145430028	80.4870584256227	25.9519740167693	0.0173	0.0162	0.0459	0.0115	0.0512	0.0369	0.0062	0.0307	0.0228	0.0293	0.022	0.0983	0.0157	0.0256	0.0704	0.0354	0.0314	0.0419	0.0183	0.0275	0.0224	0.1292	0.0381	0.0984	0.0355	0.0153
10	rs118035149	17777315	0.53	3.58644314864627	0.88	0.583941145430028	81.0645046271016	26.0390077075454	0.0173	0.0162	0.0458	0.0115	0.0512	0.0369	0.0062	0.0307	0.0228	0.0293	0.022	0.0983	0.0157	0.0256	0.0703	0.0354	0.0314	0.0421	0.0184	0.0275	0.0224	0.1292	0.038	0.0984	0.0355	0.0153
10	rs4748416	17777674	0.53	3.58644314864627	0.88	0.583941145430028	81.6590343806431	26.2598033718947	0.0173	0.0163	0.0458	0.0114	0.0511	0.0369	0.0062	0.0307	0.0228	0.0293	0.0219	0.0982	0.0157	0.0256	0.0703	0.0355	0.0314	0.0423	0.0185	0.0275	0.0224	0.1292	0.038	0.0984	0.0354	0.0153
10	rs143235698	17806504	0.44	5.50150616906689	0.88	0.583941145430028	304.833877167679	76.3877362676643	0.0226	0.0206	0.0339	0.01	0.0428	0.0401	0.0035	0.026	0.0303	0.0266	0.0174	0.0894	0.0203	0.0187	0.0535	0.0503	0.0318	0.0795	0.0386	0.032	0.0184	0.1212	0.03	0.0945	0.0234	0.0191
10	rs117163080	17845995	0.43	5.74228608006503	0.88	0.583941145430028	279.901671567398	73.4439342888969	0.0231	0.0203	0.0289	0.0155	0.0442	0.0333	0.0029	0.0283	0.0266	0.0317	0.0196	0.0969	0.0226	0.024	0.0505	0.0506	0.026	0.0768	0.0409	0.0305	0.013	0.1206	0.025	0.1033	0.0229	0.0168
10	rs118160793	17856444	0.42	5.98870258011921	0.88	0.583941145430028	275.542143663849	72.9926491882029	0.0233	0.02	0.0274	0.0166	0.0445	0.0314	0.0027	0.0287	0.0254	0.0329	0.0204	0.1003	0.023	0.025	0.0517	0.0507	0.0245	0.0758	0.0415	0.0302	0.012	0.12	0.0235	0.1053	0.0223	0.0161
10	rs56278466	17875857	0.41	6.24076420778329	0.88	0.583941145430028	267.779039431099	74.7630387959516	0.0231	0.0197	0.0253	0.0183	0.0454	0.0278	0.0027	0.0288	0.0239	0.0343	0.021	0.1025	0.0237	0.0268	0.0528	0.0507	0.0223	0.0737	0.042	0.0303	0.0103	0.124	0.0214	0.108	0.0223	0.015
10	rs56096309	17877539	0.4	6.49847903417122	0.89	0.529866637543626	260.995705107848	75.4958841740185	0.0249	0.0191	0.0244	0.0193	0.0431	0.0229	0.0028	0.029	0.0234	0.0357	0.0234	0.1024	0.0253	0.0267	0.0524	0.0509	0.0217	0.0715	0.0448	0.0303	0.0106	0.1255	0.0205	0.1085	0.0226	0.0144
10	rs141682912	17889190	0.4	6.49847903417122	0.89	0.529866637543626	258.668183109643	75.9563374095926	0.0265	0.0173	0.0214	0.0218	0.0441	0.0217	0.0029	0.0286	0.0233	0.0366	0.0269	0.1034	0.0268	0.0264	0.0506	0.053	0.0232	0.0704	0.0458	0.0303	0.0118	0.1223	0.0199	0.1051	0.0244	0.0122
10	rs1926736	17891705	0.4	6.49847903417122	0.89	0.529866637543626	261.043674847773	80.1278839943405	0.0295	0.017	0.0211	0.0222	0.0444	0.0191	0.003	0.0285	0.0232	0.037	0.0269	0.104	0.0297	0.0264	0.0506	0.0531	0.0233	0.0693	0.0478	0.0303	0.012	0.1223	0.0194	0.1006	0.0246	0.0116
10	rs10508552	17966561	0.36	7.58601709715379	0.9	0.479198205640863	340	75.7482907694233	0.035	0.0085	0.0152	0.0327	0.0572	0.0141	0.0052	0.0276	0.0203	0.0368	0.0331	0.1053	0.0312	0.0239	0.0515	0.0516	0.028	0.0628	0.0559	0.029	0.0073	0.11	0.0174	0.096	0.0359	0.006
10	rs184919198	17971845	0.36	7.58601709715379	0.92	0.387761932740255	322.13012408406	76.0228874447368	0.0347	0.0083	0.0167	0.0326	0.0566	0.0112	0.0051	0.0264	0.0198	0.0357	0.032	0.105	0.031	0.0233	0.0505	0.0513	0.043	0.061	0.0555	0.0279	0.0071	0.1104	0.0171	0.0937	0.0359	0.0057
10	rs56278220	18056696	0.34	8.16388574543284	0.93	0.346822133743557	252.753387371075	47.3294092480467	0.032	0.0057	0.0288	0.0395	0.0537	0.0107	0.0087	0.0237	0.0173	0.0327	0.0306	0.0983	0.0252	0.0202	0.075	0.0538	0.0452	0.0458	0.0503	0.018	0.0124	0.1046	0.0234	0.0991	0.0379	0.004
10	rs2461184	18057708	0.33	8.46136576457553	0.93	0.346822133743557	279.288449263415	42.9884429947128	0.0317	0.0041	0.0304	0.0405	0.0541	0.011	0.0093	0.0215	0.0123	0.0328	0.0366	0.087	0.0236	0.0203	0.0801	0.0543	0.0457	0.0444	0.0503	0.0137	0.013	0.102	0.03	0.1062	0.0379	0.004
10	rs75921639	18103401	0.33	8.46136576457553	0.94	0.308944172156586	180.307818804875	24.1668613006018	0.028	0.0021	0.0369	0.043	0.0553	0.012	0.0128	0.0329	0.0072	0.0253	0.0398	0.0678	0.0207	0.0397	0.0879	0.0557	0.0464	0.0388	0.0377	0.0146	0.0133	0.0964	0.0327	0.1096	0.0367	0.003
10	rs55942822	18136543	0.33	8.46136576457553	0.94	0.308944172156586	136.536646589063	18.596094677851	0.0271	0.002	0.0387	0.0431	0.0564	0.0126	0.0137	0.0348	0.0057	0.0238	0.0425	0.0695	0.0192	0.04	0.0894	0.0554	0.0451	0.0336	0.0322	0.0152	0.0136	0.0979	0.033	0.1108	0.0374	0.0029
10	rs61844660	18209384	0.35	7.87210471011527	0.93	0.346822133743557	73.4420687709297	10.5027278715077	0.0261	0.002	0.0405	0.0436	0.0568	0.0129	0.0142	0.0361	0.0047	0.0242	0.0441	0.0753	0.0163	0.0411	0.0918	0.0552	0.0437	0.023	0.0215	0.0159	0.016	0.1008	0.0341	0.1134	0.0399	0.0025
10	rs690928	18222057	0.35	7.87210471011527	0.94	0.308944172156586	72.1842883474784	10.2035854065921	0.026	0.002	0.041	0.0439	0.0567	0.0129	0.0144	0.0362	0.0046	0.0242	0.0442	0.0752	0.0159	0.0412	0.0917	0.0551	0.0437	0.0229	0.0212	0.0142	0.0161	0.1016	0.0342	0.1135	0.04	0.0025
10	rs691177	18222481	0.35	7.87210471011527	0.94	0.308944172156586	72.0247357940563	10.0859747911744	0.026	0.002	0.0411	0.0439	0.0569	0.0129	0.0144	0.0362	0.0046	0.0242	0.0442	0.075	0.0159	0.0412	0.0917	0.0551	0.0437	0.0226	0.0212	0.0142	0.0161	0.1016	0.0342	0.1134	0.0403	0.0025
10	rs77569209	18225092	0.39	6.76185469468302	0.94	0.308944172156586	41.8776884078665	6.36404349007912	0.0236	0.0025	0.0491	0.0433	0.0484	0.015	0.016	0.0384	0.0041	0.0251	0.0454	0.0834	0.0137	0.0449	0.0968	0.0489	0.0434	0.0196	0.0134	0.014	0.0181	0.1033	0.0362	0.1035	0.0426	0.0024
10	rs483809	18227444	0.39	6.76185469468302	0.95	0.274028283204826	41.4098682598012	6.08659460152645	0.0235	0.0025	0.0494	0.0432	0.048	0.0147	0.016	0.0386	0.0039	0.0253	0.0456	0.0834	0.0136	0.045	0.0973	0.0487	0.0433	0.0194	0.013	0.014	0.0181	0.1035	0.0362	0.1036	0.0427	0.0024
10	rs12779357	18229831	0.4	6.49847903417122	0.95	0.274028283204826	40.5493152420517	5.83813188968178	0.0234	0.0025	0.0497	0.0432	0.0474	0.0148	0.0161	0.0386	0.0039	0.0253	0.0456	0.0837	0.0136	0.0451	0.0976	0.0485	0.0433	0.0193	0.0128	0.014	0.0182	0.1035	0.0363	0.1034	0.0428	0.0024
10	rs10764176	18242311	0.41	6.24076420778329	0.95	0.274028283204826	37.1271779801867	5.21800310894355	0.0229	0.0027	0.0512	0.0429	0.0442	0.0152	0.0164	0.039	0.0038	0.0255	0.0459	0.0852	0.0134	0.0458	0.0996	0.0475	0.0429	0.0187	0.0111	0.0142	0.0186	0.1039	0.0366	0.1021	0.0432	0.0025
10	rs117617871	18244937	0.41	6.24076420778329	0.95	0.274028283204826	35.9739340023119	5.00154137944261	0.0226	0.0028	0.052	0.0428	0.0431	0.0154	0.0166	0.0394	0.0038	0.0255	0.046	0.0857	0.0132	0.0461	0.1003	0.0469	0.0428	0.0185	0.0106	0.0143	0.0187	0.1039	0.0368	0.1011	0.0433	0.0025
10	rs79372177	18246833	0.41	6.24076420778329	0.95	0.274028283204826	35.6309937367724	4.85231400229046	0.0225	0.0029	0.0522	0.0427	0.0431	0.0154	0.0167	0.0395	0.0035	0.0255	0.0461	0.086	0.0131	0.0462	0.1005	0.0468	0.0427	0.0184	0.0104	0.0143	0.0187	0.1039	0.0368	0.1009	0.0433	0.0025
10	rs11011704	18247677	0.41	6.24076420778329	0.95	0.274028283204826	35.3743106247329	4.86767378013576	0.0225	0.0029	0.0524	0.0427	0.0432	0.0155	0.0168	0.0395	0.0035	0.0257	0.0461	0.0862	0.013	0.0462	0.1006	0.0467	0.0427	0.0184	0.0102	0.014	0.0188	0.1036	0.0369	0.1006	0.0434	0.0025
10	rs10827920	18250338	0.41	6.24076420778329	0.95	0.274028283204826	33.5701210904519	4.37581130446516	0.022	0.003	0.0532	0.0425	0.0433	0.0156	0.0169	0.0396	0.0034	0.0257	0.0462	0.0867	0.0128	0.0465	0.1009	0.0462	0.0424	0.0181	0.0095	0.0141	0.0189	0.1039	0.037	0.1005	0.0434	0.0025
10	rs62619938	18254595	0.42	5.98870258011921	0.95	0.274028283204826	30.5649251081973	3.74949825976918	0.0202	0.0032	0.0546	0.0419	0.0438	0.0159	0.017	0.0397	0.0032	0.0251	0.0462	0.0878	0.0121	0.0469	0.1019	0.0446	0.0414	0.0176	0.0075	0.0143	0.0194	0.1048	0.0375	0.1017	0.0437	0.0026
10	rs55910920	18256325	0.43	5.74228608006503	0.95	0.274028283204826	30.1705996378855	3.67330806741435	0.0199	0.0032	0.0549	0.0418	0.0439	0.0159	0.0171	0.0398	0.0032	0.0249	0.0462	0.088	0.0119	0.047	0.1021	0.0443	0.0413	0.0176	0.0071	0.0144	0.0195	0.1049	0.0375	0.1022	0.0438	0.0026
10	rs2478568	18266989	0.44	5.50150616906689	0.95	0.274028283204826	29.6074232880048	2.51907277445971	0.0186	0.0035	0.0565	0.0407	0.0441	0.0163	0.0173	0.0402	0.0028	0.0253	0.0461	0.09	0.0107	0.048	0.1031	0.0413	0.0398	0.017	0.0037	0.0146	0.0201	0.1062	0.0381	0.1042	0.044	0.0025
10	rs7096615	18267438	0.44	5.50150616906689	0.95	0.274028283204826	28.9757507107039	2.3773997045769	0.0183	0.0036	0.0568	0.0405	0.044	0.0163	0.0173	0.0403	0.0027	0.0255	0.0459	0.0906	0.0105	0.048	0.1035	0.0409	0.0396	0.0166	0.0033	0.0146	0.0202	0.1063	0.0382	0.1045	0.044	0.0025
10	rs72778328	18270341	0.45	5.26635380665961	0.95	0.274028283204826	26.7302750106614	2.02596785985822	0.0176	0.0037	0.0576	0.0399	0.0441	0.0165	0.0174	0.0403	0.0025	0.0258	0.0457	0.0914	0.0098	0.0485	0.1041	0.0401	0.0387	0.0163	0.0031	0.0147	0.0204	0.1066	0.0384	0.1049	0.0438	0.0025
10	rs1926739	18270422	0.45	5.26635380665961	0.95	0.274028283204826	26.4030697722958	2.03872362778486	0.0174	0.0037	0.0582	0.0399	0.0441	0.0165	0.0174	0.0401	0.0025	0.0258	0.0456	0.0914	0.0096	0.0485	0.1042	0.0401	0.0387	0.0163	0.0031	0.0147	0.0205	0.1065	0.0384	0.105	0.0438	0.0025
10	rs72778339	18277652	0.48	4.59456326699661	0.95	0.274028283204826	17.4841325924319	1.49061770600187	0.0136	0.0043	0.0608	0.0393	0.0462	0.0172	0.0181	0.04	0.0018	0.0261	0.045	0.0961	0.0061	0.0491	0.104	0.0388	0.0355	0.0127	0.0018	0.0157	0.0219	0.1099	0.0388	0.1059	0.0433	0.0023
10	rs58377250	18281176	0.48	4.59456326699661	0.95	0.274028283204826	16.0390572931714	1.47603823989315	0.0126	0.0045	0.0614	0.0392	0.0467	0.0173	0.0183	0.04	0.0016	0.0262	0.0448	0.0973	0.0052	0.0493	0.1039	0.0385	0.0346	0.0118	0.0015	0.0159	0.0223	0.1108	0.0389	0.1061	0.0432	0.0023
10	rs12415959	18281908	0.49	4.38181927230768	0.95	0.274028283204826	15.7152775879318	1.46627429407231	0.0124	0.0045	0.0616	0.0392	0.0468	0.0174	0.0183	0.0399	0.0016	0.0263	0.0448	0.0976	0.005	0.0494	0.104	0.0384	0.0344	0.0116	0.0015	0.016	0.0224	0.111	0.0389	0.1061	0.0431	0.0023
10	rs2478571	18282427	0.49	4.38181927230768	0.95	0.274028283204826	15.6913168834219	1.4791237448403	0.0124	0.0045	0.0616	0.0392	0.0468	0.0174	0.0183	0.0399	0.0015	0.0263	0.0448	0.0977	0.0049	0.0494	0.104	0.0384	0.0344	0.0116	0.0015	0.016	0.0224	0.111	0.0389	0.1061	0.0431	0.0023
10	rs2497761	18287792	0.49	4.38181927230768	0.95	0.274028283204826	15.2140672155005	1.4791237448403	0.0121	0.0046	0.0618	0.0391	0.0464	0.0176	0.0185	0.0398	0.0015	0.0267	0.0446	0.098	0.0046	0.0493	0.1042	0.0381	0.0342	0.0115	0.0014	0.016	0.0227	0.1111	0.0389	0.1057	0.0432	0.0023
10	rs11818989	18287814	0.49	4.38181927230768	0.95	0.274028283204826	15.2589387323623	1.4847831754756	0.0121	0.0046	0.0618	0.0391	0.0464	0.0176	0.0185	0.0398	0.0015	0.0267	0.0446	0.098	0.0046	0.0493	0.1043	0.0381	0.0342	0.0115	0.0014	0.016	0.0228	0.1111	0.0389	0.1055	0.0432	0.0023
10	rs41277356	18291222	0.49	4.38181927230768	0.95	0.274028283204826	14.8900189162605	1.45652077771129	0.0121	0.0046	0.062	0.0389	0.0464	0.0176	0.0185	0.0397	0.0015	0.0269	0.0446	0.0982	0.0046	0.0493	0.1042	0.0378	0.034	0.0115	0.0014	0.0161	0.0229	0.1112	0.0389	0.105	0.0433	0.0023
10	rs7906425	18299628	0.57	2.87930396431291	0.95	0.274028283204826	3.83623295824549	0.690772419754148	0.0105	0.0054	0.0714	0.0317	0.0474	0.0194	0.0195	0.0374	0.0022	0.0328	0.043	0.1071	0.0046	0.0502	0.1055	0.0242	0.0269	0.0097	0.0016	0.0182	0.0276	0.122	0.0373	0.0893	0.0465	0.0027
10	rs73607860	18299728	0.58	2.71617295528378	0.95	0.274028283204826	3.46554507562071	0.648421210466989	0.0107	0.0054	0.0719	0.0311	0.0475	0.0194	0.0194	0.037	0.0022	0.0331	0.0426	0.1078	0.0046	0.0504	0.1051	0.0239	0.0267	0.0096	0.0016	0.0182	0.0275	0.1224	0.0372	0.089	0.0466	0.0028
10	rs2488107	18301221	0.63	1.98130960479536	0.95	0.274028283204826	0.273837931499871	0.372519822611965	0.0079	0.0052	0.0804	0.0228	0.0487	0.0186	0.0188	0.0311	0.0017	0.0366	0.0441	0.1138	0.0044	0.0495	0.1027	0.0201	0.0231	0.0062	0.0013	0.0176	0.0281	0.1314	0.0387	0.0911	0.0479	0.0024
10	rs12781325	18301381	0.63	1.98130960479536	0.95	0.274028283204826	0.269083569902257	0.389853679420715	0.0074	0.0051	0.0809	0.0225	0.049	0.0186	0.0185	0.0308	0.0017	0.0369	0.0441	0.1145	0.0042	0.0495	0.1022	0.0195	0.0231	0.0058	0.0013	0.0167	0.0282	0.1336	0.0387	0.0906	0.0482	0.0023
10	rs12355062	18301449	0.64	1.85030273848897	0.96	0.241969076141015	0.265695598600389	0.465044999955938	0.0073	0.0051	0.0812	0.0224	0.049	0.0187	0.0185	0.0307	0.0017	0.037	0.0441	0.1147	0.0041	0.0495	0.1019	0.0194	0.0231	0.0057	0.0013	0.0164	0.0282	0.1343	0.0387	0.0905	0.0484	0.0023
10	rs111554008	18304373	0.64	1.85030273848897	0.96	0.241969076141015	0.262557500560765	0.457930804055189	0.0072	0.0051	0.0814	0.0223	0.0491	0.0187	0.0184	0.0306	0.0017	0.0371	0.0442	0.1149	0.0041	0.0495	0.1017	0.0192	0.0231	0.0057	0.0013	0.0164	0.0282	0.1347	0.0387	0.0903	0.0484	0.0023
10	rs2488114	18309005	0.64	1.85030273848897	0.96	0.241969076141015	0.270786270354541	0.317654058953631	0.0072	0.0051	0.0815	0.0223	0.0491	0.0187	0.0184	0.0306	0.0017	0.0371	0.0442	0.115	0.0041	0.0495	0.1016	0.0192	0.0231	0.0056	0.0013	0.0164	0.0282	0.1349	0.0387	0.0902	0.0485	0.0023
10	rs2488122	18317320	0.64	1.85030273848897	0.96	0.241969076141015	0.287179608012635	0.284920754151738	0.0073	0.0051	0.0815	0.0222	0.0488	0.0184	0.0183	0.0308	0.0017	0.0373	0.0445	0.1149	0.0041	0.0497	0.1014	0.0191	0.0231	0.0056	0.0014	0.0164	0.0285	0.1348	0.0387	0.0901	0.0484	0.0023
10	rs117427570	18318296	0.64	1.85030273848897	0.96	0.241969076141015	0.283150768662293	0.292678604437585	0.0073	0.0051	0.0815	0.0222	0.0488	0.0185	0.0183	0.0308	0.0016	0.0372	0.0444	0.1149	0.0041	0.0495	0.1016	0.0191	0.0231	0.0055	0.0014	0.0164	0.0284	0.1348	0.0388	0.09	0.0485	0.0023
10	rs116888582	18333824	0.64	1.85030273848897	0.96	0.241969076141015	0.21163720718523	0.342729717609269	0.0072	0.0049	0.0824	0.0215	0.0491	0.0183	0.0182	0.0306	0.0016	0.0367	0.0443	0.1154	0.0038	0.0492	0.1033	0.0192	0.0224	0.0047	0.0012	0.0163	0.0284	0.1365	0.0391	0.0888	0.0492	0.0022
10	rs77773672	18335474	0.64	1.85030273848897	0.96	0.241969076141015	0.199370943314441	0.31825897866741	0.007	0.0049	0.0824	0.0214	0.0491	0.0183	0.0182	0.0305	0.0016	0.0368	0.0443	0.1153	0.0045	0.0494	0.1033	0.0192	0.0222	0.0046	0.0016	0.0164	0.0284	0.1363	0.0392	0.0884	0.0488	0.0023
10	rs16916801	18335951	0.64	1.85030273848897	0.96	0.241969076141015	0.198477376292205	0.308501458121557	0.007	0.0049	0.0824	0.0213	0.0491	0.0183	0.0182	0.0305	0.0016	0.0368	0.0443	0.1153	0.0045	0.0494	0.1034	0.0193	0.0222	0.0045	0.0016	0.0164	0.0284	0.1364	0.0393	0.0883	0.0489	0.0023
10	rs2488137	18336330	0.64	1.85030273848897	0.96	0.241969076141015	0.201556125285096	0.283049649841416	0.0071	0.0049	0.0825	0.0213	0.0492	0.0183	0.0182	0.0305	0.0016	0.0368	0.0443	0.1153	0.0045	0.0493	0.1034	0.0193	0.0221	0.0045	0.0016	0.0164	0.0285	0.1364	0.0393	0.0882	0.0489	0.0023
10	rs1891392	18336421	0.64	1.85030273848897	0.99	0.161794913519683	0.201634417629839	0.281998811628189	0.0071	0.0049	0.0825	0.0213	0.0492	0.0183	0.0182	0.0305	0.0016	0.0368	0.0443	0.1153	0.0045	0.0493	0.1034	0.0193	0.0221	0.0045	0.0016	0.0164	0.0285	0.1364	0.0393	0.0882	0.0489	0.0023
10	rs2488140	18338686	0.64	1.85030273848897	0.99	0.161794913519683	0.184081662246558	0.279784311626839	0.007	0.0049	0.0825	0.0211	0.0492	0.0182	0.0182	0.0305	0.0016	0.0368	0.0443	0.1157	0.0044	0.0494	0.1034	0.0192	0.0218	0.0044	0.0016	0.0164	0.0285	0.1365	0.0393	0.0882	0.0489	0.0023
10	rs10764296	18351509	0.65	1.72454350115708	0.99	0.161794913519683	0.137085258660958	0.244432118962801	0.007	0.005	0.0874	0.0197	0.0509	0.0178	0.0177	0.0301	0.0018	0.0369	0.043	0.1142	0.0044	0.0482	0.105	0.0181	0.0208	0.0038	0.002	0.0165	0.0285	0.1368	0.0393	0.0879	0.049	0.0028
10	rs75699707	18359294	0.65	1.72454350115708	0.99	0.161794913519683	0.125992426223713	0.241536117976837	0.007	0.005	0.0877	0.0196	0.0509	0.0177	0.0177	0.03	0.0018	0.0373	0.043	0.1141	0.0045	0.048	0.1052	0.0179	0.0207	0.0037	0.002	0.0167	0.0283	0.1369	0.0393	0.0876	0.049	0.0029
10	rs2488155	18361329	0.65	1.72454350115708	0.99	0.161794913519683	0.131620638411964	0.255219469931799	0.007	0.005	0.0878	0.0195	0.0509	0.0177	0.0177	0.03	0.0018	0.0374	0.043	0.1141	0.0045	0.048	0.1052	0.0178	0.0207	0.0037	0.002	0.0168	0.0282	0.1369	0.0393	0.0876	0.0491	0.0029
10	rs2497814	18363924	0.65	1.72454350115708	0.99	0.161794913519683	0.125044218648249	0.268103259406662	0.0071	0.005	0.0878	0.0195	0.0509	0.0179	0.0177	0.0301	0.0018	0.0375	0.0428	0.1141	0.0045	0.048	0.1053	0.0178	0.0207	0.0037	0.002	0.0168	0.0282	0.1372	0.0393	0.0873	0.0493	0.0029
10	rs17602947	18367576	0.65	1.72454350115708	0.99	0.161794913519683	0.121294861199871	0.29385954252709	0.0071	0.005	0.0882	0.0194	0.0508	0.0178	0.0175	0.0303	0.0018	0.0376	0.0424	0.1141	0.0045	0.0477	0.1058	0.0177	0.0206	0.0036	0.002	0.0168	0.028	0.1377	0.0391	0.0872	0.0494	0.0028
10	rs116989529	18369023	0.65	1.72454350115708	0.99	0.161794913519683	0.117614921519238	0.284920754151738	0.0071	0.005	0.0883	0.0194	0.0508	0.0178	0.0175	0.0303	0.0018	0.0377	0.0424	0.1141	0.0044	0.0477	0.1059	0.0177	0.0205	0.0036	0.002	0.0168	0.028	0.1378	0.0391	0.0872	0.0494	0.0028
10	rs58526291	18371302	0.65	1.72454350115708	0.99	0.161794913519683	0.112418524039315	0.284452625065019	0.0071	0.005	0.0884	0.0193	0.0507	0.0177	0.0175	0.0303	0.0018	0.0377	0.0424	0.1142	0.0044	0.0476	0.1062	0.0175	0.0204	0.0036	0.002	0.0168	0.0279	0.138	0.039	0.0873	0.0494	0.0028
10	rs11012580	18371713	0.65	1.72454350115708	0.99	0.161794913519683	0.112890014686364	0.296107282084802	0.007	0.0049	0.0886	0.0194	0.0507	0.0178	0.0174	0.0306	0.0018	0.0379	0.0424	0.1143	0.0044	0.0475	0.1062	0.0169	0.0201	0.0035	0.002	0.0168	0.0279	0.1381	0.039	0.0873	0.0495	0.0028
10	rs35822349	18373865	0.66	1.60399499294412	0.99	0.161794913519683	0.0946488771014035	0.267069877555314	0.007	0.0049	0.089	0.0193	0.0501	0.0178	0.0178	0.0304	0.0018	0.0381	0.042	0.1143	0.0043	0.0471	0.1071	0.0168	0.0198	0.0035	0.002	0.0167	0.0277	0.1388	0.0388	0.0876	0.0493	0.0028
10	rs7100828	18375762	0.66	1.60399499294412	0.99	0.161794913519683	0.0828556330203888	0.280133613546453	0.007	0.0049	0.0892	0.019	0.0502	0.0177	0.0177	0.0303	0.0017	0.0381	0.042	0.1149	0.0043	0.0468	0.1074	0.0167	0.0197	0.0035	0.002	0.0169	0.0276	0.1391	0.0386	0.0877	0.0492	0.0027
10	rs11012618	18377095	0.66	1.60399499294412	0.99	0.161794913519683	0.0875814390439385	0.282582462987247	0.0069	0.0049	0.0892	0.0189	0.0501	0.0178	0.0177	0.0302	0.0017	0.0381	0.042	0.1151	0.0042	0.0467	0.1075	0.0167	0.0193	0.0035	0.002	0.0168	0.0277	0.1396	0.0384	0.0877	0.0492	0.0027
10	rs11012659	18383929	0.66	1.60399499294412	0.99	0.161794913519683	0.0601896281273636	0.2516073173035	0.0067	0.0052	0.0896	0.018	0.0495	0.0185	0.0177	0.03	0.0016	0.0384	0.0421	0.1161	0.004	0.0464	0.1076	0.0171	0.0192	0.0034	0.0019	0.0166	0.0273	0.1411	0.0378	0.0874	0.0492	0.0026
10	rs78607408	18386117	0.66	1.60399499294412	0.99	0.161794913519683	0.0562301147672666	0.226025617523983	0.0066	0.0052	0.09	0.0179	0.0495	0.0185	0.0176	0.03	0.0016	0.0384	0.0422	0.1162	0.0041	0.0465	0.1076	0.0171	0.019	0.0034	0.0019	0.0165	0.0273	0.1412	0.0377	0.0873	0.049	0.0026
10	rs10508558	18388434	0.66	1.60399499294412	0.99	0.161794913519683	0.0617821796956757	0.259643628469326	0.0066	0.0053	0.0903	0.0178	0.0495	0.0185	0.0176	0.03	0.0016	0.0385	0.0422	0.1162	0.0041	0.0465	0.1077	0.0171	0.0188	0.0034	0.0019	0.0165	0.0273	0.1413	0.0376	0.0873	0.0489	0.0026
10	rs73591764	18391034	0.66	1.60399499294412	0.99	0.161794913519683	0.063826134677499	0.250819328992232	0.0066	0.0053	0.0905	0.0175	0.0496	0.0185	0.0174	0.0301	0.0017	0.0385	0.0424	0.1163	0.0042	0.0466	0.1079	0.0164	0.0184	0.0034	0.002	0.0164	0.0273	0.1415	0.0378	0.0874	0.0488	0.0026
10	rs4748441	18393490	0.66	1.60399499294412	1	0.139999700676332	0.0645820510867486	0.260440229975019	0.0065	0.0054	0.0906	0.0174	0.0496	0.0185	0.0174	0.0302	0.0016	0.0385	0.0424	0.1164	0.0042	0.0465	0.1081	0.0164	0.0183	0.0033	0.002	0.0164	0.0273	0.1417	0.0377	0.0874	0.0487	0.0025
10	rs17661538	18397247	0.66	1.60399499294412	1	0.139999700676332	0.0676042819124315	0.240758311008166	0.0065	0.0054	0.0907	0.0171	0.0496	0.0185	0.0174	0.0302	0.0016	0.0386	0.0423	0.1165	0.0042	0.0465	0.1084	0.0164	0.0182	0.0033	0.0019	0.0164	0.0273	0.142	0.0375	0.0874	0.0487	0.0025
10	rs4748443	18399663	0.66	1.60399499294412	1	0.139999700676332	0.0800508557346416	0.249582643096599	0.0064	0.0055	0.0907	0.0168	0.0495	0.0185	0.0173	0.0299	0.0015	0.0388	0.0423	0.1163	0.0043	0.0466	0.1089	0.0164	0.0182	0.0032	0.0018	0.0166	0.0274	0.1425	0.0374	0.0873	0.0487	0.0024
10	rs11012723	18400311	0.66	1.60399499294412	1	0.139999700676332	0.0774390932690942	0.257939203760382	0.0064	0.0054	0.0906	0.0167	0.0496	0.0185	0.0173	0.0298	0.0016	0.0388	0.0424	0.1163	0.0043	0.0466	0.1089	0.0164	0.0181	0.0032	0.0019	0.0166	0.0274	0.1428	0.0373	0.0872	0.0486	0.0025
10	rs75727354	18401187	0.66	1.60399499294412	1	0.139999700676332	0.0719843262283667	0.249919729101347	0.0064	0.0054	0.0906	0.0166	0.0496	0.0186	0.0172	0.0298	0.0016	0.0389	0.0424	0.1163	0.0041	0.0467	0.1091	0.0164	0.0181	0.0031	0.0018	0.0166	0.0274	0.1429	0.0373	0.0873	0.0486	0.0024
10	rs1935503	18401960	0.66	1.60399499294412	1	0.139999700676332	0.0744764601891316	0.263519975462864	0.0064	0.0054	0.0906	0.0165	0.0495	0.0186	0.0172	0.0298	0.0015	0.039	0.0424	0.1163	0.0041	0.0467	0.1092	0.0165	0.0181	0.0031	0.0018	0.0165	0.0274	0.1431	0.0372	0.0872	0.0486	0.0024
10	rs75582385	18405325	0.67	1.4886173743957	1	0.139999700676332	0.0554877556733114	0.21694550675944	0.0064	0.0055	0.0908	0.0162	0.0494	0.0186	0.0173	0.0296	0.0015	0.039	0.0424	0.1166	0.0039	0.0475	0.1096	0.0165	0.0179	0.0031	0.0015	0.0165	0.0273	0.1429	0.0373	0.0872	0.0484	0.0022
10	rs77973393	18411776	0.67	1.4886173743957	1	0.139999700676332	0.0441409781344683	0.213839181615378	0.0063	0.0056	0.0905	0.0157	0.0493	0.0185	0.0174	0.0296	0.0014	0.0391	0.0424	0.1175	0.0035	0.0485	0.1104	0.0166	0.0175	0.0032	0.0015	0.0164	0.027	0.1425	0.0371	0.0872	0.0482	0.0021
10	rs74688261	18412294	0.67	1.4886173743957	1	0.139999700676332	0.0442315218509273	0.219311838498192	0.0063	0.0056	0.0905	0.0157	0.0493	0.0185	0.0174	0.0296	0.0014	0.0391	0.0424	0.1175	0.0035	0.0485	0.1104	0.0166	0.0175	0.0032	0.0015	0.0164	0.027	0.1425	0.0371	0.0872	0.0482	0.0021
10	rs118053049	18413289	0.67	1.4886173743957	1	0.139999700676332	0.0463023435208114	0.237102350661469	0.0062	0.0056	0.0905	0.0157	0.0493	0.0183	0.0174	0.03	0.0013	0.0394	0.0424	0.1175	0.0035	0.0486	0.1104	0.0167	0.0175	0.0032	0.0014	0.0164	0.027	0.1423	0.0371	0.0871	0.0482	0.0021
10	rs75232624	18415527	0.67	1.4886173743957	1	0.139999700676332	0.0397595084916204	0.207776965015592	0.0062	0.0056	0.0905	0.0154	0.0494	0.0182	0.0175	0.0298	0.0013	0.0392	0.0425	0.1176	0.0034	0.0496	0.1104	0.0165	0.0174	0.0033	0.0014	0.0164	0.0266	0.1425	0.037	0.0872	0.048	0.002
10	rs77846941	18418893	0.68	1.37836760343813	1.02	0.103026239636585	0.0263215537732106	0.136666311100549	0.0062	0.0058	0.0906	0.0148	0.0498	0.0183	0.0177	0.0294	0.0012	0.0387	0.0424	0.1179	0.0033	0.0514	0.1104	0.0159	0.0173	0.0037	0.0014	0.0164	0.0257	0.1437	0.0365	0.0877	0.0472	0.0018
10	rs4373814	18419972	0.68	1.37836760343813	1.01	0.120454976543865	0.0253461566992795	0.112654380909882	0.0062	0.0059	0.0908	0.0146	0.0499	0.0182	0.0178	0.0292	0.0012	0.0385	0.0425	0.1181	0.0033	0.0516	0.1104	0.0156	0.0173	0.0038	0.0014	0.0163	0.0254	0.1441	0.0364	0.0878	0.0473	0.0017
10	rs78736203	18422972	0.68	1.37836760343813	1.01	0.120454976543865	0.0203591918916191	0.102299748141799	0.0062	0.0059	0.0908	0.0145	0.0499	0.0182	0.0178	0.0292	0.0012	0.0385	0.0425	0.1183	0.0032	0.0516	0.1104	0.0156	0.0173	0.0038	0.0014	0.0163	0.0253	0.1441	0.0363	0.0878	0.0473	0.0017
10	rs114977190	18431918	0.68	1.37836760343813	1.01	0.120454976543865	0.0178245236344786	0.0905340721375833	0.0062	0.006	0.091	0.0145	0.0498	0.0182	0.0178	0.0291	0.0012	0.0387	0.0425	0.119	0.0032	0.0517	0.1105	0.0155	0.0173	0.0038	0.0013	0.0162	0.0251	0.1439	0.036	0.0877	0.0473	0.0017
10	rs10764325	18440733	0.68	1.37836760343813	1.01	0.120454976543865	0.0160148417541148	0.0773578385758807	0.0063	0.0061	0.0911	0.0144	0.0496	0.0183	0.0178	0.0291	0.0011	0.039	0.0425	0.1197	0.0031	0.0517	0.1105	0.0154	0.0174	0.0037	0.0013	0.0162	0.0249	0.1438	0.0356	0.0877	0.0472	0.0017
10	rs11012827	18442106	0.68	1.37836760343813	1.01	0.120454976543865	0.0140089201318376	0.0715852094895178	0.0064	0.0061	0.0911	0.0143	0.0496	0.0182	0.0176	0.029	0.0014	0.039	0.0425	0.1197	0.0031	0.0516	0.1105	0.0153	0.0179	0.0037	0.0013	0.0162	0.0248	0.1438	0.0356	0.0875	0.0472	0.0017
10	rs11012829	18444535	0.68	1.37836760343813	1.01	0.120454976543865	0.0131010804374419	0.0671011813753681	0.0064	0.0062	0.0912	0.0143	0.0495	0.0182	0.0177	0.029	0.0017	0.039	0.0424	0.1195	0.0031	0.0515	0.1106	0.0152	0.0179	0.0037	0.0013	0.0162	0.0248	0.1437	0.0356	0.0875	0.0472	0.0017
10	rs118006251	18446023	0.68	1.37836760343813	1.01	0.120454976543865	0.0129562337784744	0.0694683009812327	0.0064	0.0062	0.0912	0.0143	0.0495	0.0182	0.0177	0.029	0.0017	0.039	0.0424	0.1195	0.0031	0.0516	0.1106	0.0152	0.0179	0.0037	0.0013	0.0162	0.0248	0.1437	0.0356	0.0875	0.0472	0.0017
10	rs76111180	18451630	0.68	1.37836760343813	1.01	0.120454976543865	0.00984110796496328	0.0603400063791528	0.0067	0.0063	0.0914	0.0141	0.0495	0.0184	0.0182	0.0292	0.0017	0.0397	0.0423	0.1189	0.0031	0.0517	0.1102	0.0151	0.0178	0.0037	0.0013	0.0161	0.0243	0.1435	0.0354	0.0877	0.0471	0.0016
10	rs75770477	18451914	0.68	1.37836760343813	1.01	0.120454976543865	0.0101403346348186	0.0621356168740305	0.0067	0.0063	0.0914	0.0141	0.0498	0.0184	0.0182	0.0292	0.0017	0.0397	0.0423	0.1188	0.0031	0.0516	0.1102	0.0151	0.0178	0.0037	0.0013	0.0161	0.0243	0.1435	0.0354	0.0877	0.0471	0.0016
10	rs12572404	18456526	0.68	1.37836760343813	1.01	0.120454976543865	0.0104357189347408	0.0638180488440038	0.0067	0.0063	0.0911	0.014	0.0498	0.0184	0.0182	0.0292	0.0017	0.0398	0.0424	0.119	0.0031	0.0516	0.1103	0.015	0.0178	0.0037	0.0013	0.0161	0.0243	0.1436	0.0353	0.0878	0.047	0.0016
10	rs7090118	18459282	0.68	1.37836760343813	1.02	0.103026239636585	0.0114750038085867	0.0559815651319115	0.0067	0.0063	0.0911	0.014	0.0498	0.0184	0.0182	0.0292	0.0017	0.0399	0.0424	0.1189	0.0034	0.0516	0.1103	0.015	0.0177	0.0038	0.0013	0.0161	0.0243	0.1435	0.0353	0.0877	0.047	0.0016
10	rs17662793	18465479	0.68	1.37836760343813	1.02	0.103026239636585	0.00939993437838251	0.0498008885775442	0.0067	0.0063	0.0911	0.014	0.0497	0.0184	0.0182	0.0292	0.0017	0.0399	0.0424	0.119	0.0034	0.0515	0.1103	0.0149	0.0177	0.0038	0.0013	0.016	0.0242	0.1434	0.0353	0.088	0.0471	0.0017
10	rs17605326	18466025	0.68	1.37836760343813	1.02	0.103026239636585	0.0080167126004715	0.044747939085228	0.0067	0.0063	0.0911	0.014	0.0497	0.0184	0.0182	0.0292	0.0017	0.0399	0.0424	0.119	0.0034	0.0515	0.1103	0.0149	0.0177	0.0038	0.0013	0.016	0.0241	0.1434	0.0353	0.0881	0.0471	0.0017
10	rs1757207	18472861	0.69	1.27319915016337	1.02	0.103026239636585	0.00522154111648037	0.0384593419743083	0.0068	0.0063	0.0912	0.014	0.0498	0.0184	0.0183	0.029	0.0017	0.04	0.0422	0.119	0.0035	0.0513	0.1102	0.0145	0.0179	0.0038	0.0013	0.0159	0.0241	0.1428	0.0352	0.0886	0.0474	0.0017
10	rs2482103	18479948	0.69	1.27319915016337	1.02	0.103026239636585	0.00441089752557911	0.0349038415136676	0.0068	0.0063	0.0914	0.014	0.0497	0.0184	0.0184	0.0289	0.0016	0.04	0.042	0.119	0.0036	0.0512	0.1101	0.0145	0.0181	0.0037	0.0014	0.0158	0.0241	0.1426	0.0349	0.089	0.0476	0.0018
10	rs77726527	18481525	0.7	1.17306168852618	1.02	0.103026239636585	0.00402913632299726	0.0248012363285084	0.0069	0.0061	0.0914	0.0139	0.0493	0.0183	0.0183	0.0287	0.0015	0.0402	0.0416	0.1188	0.0038	0.0512	0.1103	0.0146	0.0183	0.0037	0.0016	0.0156	0.0242	0.1417	0.0343	0.0906	0.0481	0.0018
10	rs117419952	18485095	0.71	1.0779007643746	1.02	0.103026239636585	0.0042166204858249	0.0178673698449994	0.0066	0.0057	0.0915	0.0137	0.0488	0.018	0.0183	0.0284	0.0014	0.0405	0.0411	0.1185	0.0042	0.0511	0.1107	0.0147	0.0186	0.0037	0.0018	0.0155	0.0242	0.1404	0.0335	0.0928	0.049	0.0018
10	rs1277757	18491956	0.71	1.0779007643746	1.01	0.120454976543865	0.00516847949626477	0.0175664930831447	0.0065	0.0057	0.0915	0.0137	0.0487	0.018	0.0183	0.0284	0.0014	0.0406	0.041	0.1184	0.0043	0.0511	0.1108	0.0148	0.0187	0.0037	0.0018	0.0156	0.0242	0.1402	0.0335	0.093	0.049	0.0018
10	rs72782016	18492807	0.71	1.0779007643746	1.02	0.103026239636585	0.00515605575097252	0.0173424819049515	0.0065	0.0057	0.0915	0.0137	0.0487	0.018	0.0183	0.0284	0.0014	0.0406	0.041	0.1184	0.0043	0.051	0.1108	0.0148	0.0187	0.0038	0.0018	0.0156	0.0242	0.1401	0.0335	0.0931	0.0491	0.0018
10	rs4748444	18494482	0.71	1.0779007643746	1.02	0.103026239636585	0.00578940541309876	0.0183999281530763	0.0065	0.0057	0.0916	0.0136	0.0487	0.018	0.0183	0.0284	0.0014	0.0405	0.041	0.1184	0.0043	0.051	0.1109	0.0148	0.0187	0.0035	0.0018	0.0156	0.0242	0.1404	0.0335	0.0931	0.0491	0.0018
10	rs79489901	18496643	0.71	1.0779007643746	1.01	0.120454976543865	0.00561490450346594	0.0189401321400861	0.0065	0.0057	0.0916	0.0136	0.0487	0.0179	0.0182	0.0284	0.0014	0.0405	0.041	0.1183	0.0043	0.051	0.111	0.0148	0.0187	0.0035	0.0018	0.0156	0.0242	0.1408	0.0335	0.0929	0.0491	0.0018
10	rs73595532	18498346	0.71	1.0779007643746	1.01	0.120454976543865	0.00578940541309876	0.0203641594591037	0.0065	0.0057	0.0917	0.0136	0.0487	0.0179	0.0182	0.0284	0.0014	0.0405	0.041	0.1182	0.0043	0.0509	0.1112	0.0148	0.0187	0.0035	0.0018	0.0157	0.0242	0.141	0.0336	0.0926	0.049	0.0017
10	rs1539680	18502889	0.71	1.0779007643746	1.02	0.103026239636585	0.00910785262983681	0.0252009633961589	0.0065	0.0057	0.0919	0.0135	0.0485	0.0177	0.018	0.0284	0.0014	0.0404	0.041	0.1182	0.0044	0.0507	0.1122	0.0148	0.0186	0.0035	0.0018	0.0158	0.0243	0.1425	0.0337	0.0911	0.0487	0.0016
10	rs2482119	18503661	0.71	1.0779007643746	1.02	0.103026239636585	0.00803855492775521	0.0266925020420461	0.0065	0.0057	0.0919	0.0135	0.0485	0.0177	0.018	0.0284	0.0014	0.0404	0.0409	0.1182	0.0044	0.0506	0.1122	0.0148	0.0186	0.0035	0.0019	0.0158	0.0242	0.1423	0.0337	0.0911	0.0487	0.0016
10	rs10828318	18506643	0.71	1.0779007643746	1.02	0.103026239636585	0.0115094044968168	0.00961453828596024	0.0071	0.0062	0.0915	0.0133	0.0487	0.0178	0.018	0.0284	0.0016	0.0406	0.0398	0.1183	0.0048	0.0499	0.1111	0.0152	0.0191	0.0043	0.003	0.0154	0.024	0.1398	0.0341	0.092	0.0487	0.0022
10	rs1779217	18510996	0.71	1.0779007643746	1.01	0.120454976543865	0.0144799645924211	0.00469424179539084	0.0078	0.0064	0.0911	0.0138	0.0492	0.0177	0.0183	0.0285	0.0016	0.0408	0.039	0.1176	0.0049	0.0499	0.1113	0.0155	0.0195	0.0044	0.0032	0.0152	0.024	0.1379	0.0337	0.0928	0.0485	0.0023
10	rs7905454	18511947	0.71	1.0779007643746	1.01	0.120454976543865	0.0138303058514946	0.00486667048531874	0.0079	0.0064	0.091	0.014	0.0492	0.0177	0.0183	0.0286	0.0016	0.0407	0.039	0.1176	0.0049	0.0498	0.1113	0.0155	0.0195	0.0044	0.0032	0.0151	0.0241	0.1379	0.0337	0.0928	0.0484	0.0023
10	rs1779214	18513677	0.71	1.0779007643746	1.01	0.120454976543865	0.0122078001690998	0.00414350437471257	0.008	0.0064	0.091	0.014	0.0491	0.0177	0.0181	0.0284	0.0017	0.0406	0.039	0.1176	0.0049	0.0497	0.1116	0.0155	0.0195	0.0044	0.0033	0.0152	0.024	0.138	0.0336	0.0929	0.0483	0.0023
10	rs1757224	18516411	0.71	1.0779007643746	1.01	0.120454976543865	0.0119755126693136	0.00388196700293658	0.008	0.0064	0.0907	0.0141	0.049	0.0178	0.0184	0.0284	0.0017	0.0406	0.0391	0.1175	0.0049	0.0497	0.1116	0.0155	0.0194	0.0044	0.0033	0.0151	0.0241	0.1381	0.0337	0.0929	0.0482	0.0024
10	rs2482109	18525170	0.72	0.987657439684474	1.01	0.120454976543865	0.0111969472224697	0.00225580778728023	0.0081	0.0064	0.0902	0.0142	0.0487	0.0184	0.0185	0.0282	0.0018	0.0408	0.0393	0.1172	0.0049	0.0492	0.1119	0.0156	0.0194	0.0043	0.0034	0.0149	0.0242	0.1382	0.0336	0.0933	0.0479	0.0025
10	rs7098242	18526110	0.72	0.987657439684474	1.01	0.120454976543865	0.0129249040319657	0.00181182809468872	0.008	0.0065	0.09	0.0142	0.0487	0.0185	0.0188	0.0282	0.0018	0.0408	0.0393	0.1171	0.0049	0.0493	0.112	0.0155	0.0195	0.0043	0.0034	0.0148	0.0242	0.138	0.0335	0.0933	0.0479	0.0025
10	rs1757236	18527454	0.72	0.987657439684474	1	0.139999700676332	0.0121001754085141	0.00122295587680756	0.0078	0.0065	0.0897	0.0142	0.0488	0.0185	0.0187	0.0281	0.0019	0.0408	0.0394	0.117	0.005	0.0495	0.1124	0.0155	0.0195	0.0043	0.0034	0.0148	0.0241	0.1376	0.0335	0.0936	0.0479	0.0026
10	rs7920645	18530839	0.72	0.987657439684474	1	0.139999700676332	0.01324075527032	0.000929210902215048	0.0079	0.0064	0.0902	0.0142	0.0489	0.0187	0.0186	0.0277	0.002	0.0405	0.0394	0.1169	0.0051	0.0496	0.1124	0.0155	0.0196	0.0043	0.0035	0.0147	0.0238	0.1375	0.0336	0.094	0.0476	0.0027
10	rs76552117	18532998	0.72	0.987657439684474	1	0.139999700676332	0.0114007338653431	0.000617181768562378	0.0079	0.0064	0.0902	0.0141	0.0488	0.0189	0.0186	0.0274	0.0021	0.0404	0.0393	0.1169	0.0051	0.0496	0.1123	0.0156	0.0196	0.0043	0.0035	0.0147	0.0237	0.1376	0.0335	0.0942	0.0475	0.0027
10	rs79161397	18533367	0.72	0.987657439684474	1	0.139999700676332	0.0110793434077353	0.000563372220952384	0.008	0.0064	0.0901	0.0141	0.0488	0.0189	0.0186	0.0274	0.0021	0.0404	0.0393	0.1169	0.0051	0.0496	0.1122	0.0156	0.0196	0.0043	0.0035	0.0147	0.0237	0.1376	0.0335	0.0942	0.0475	0.0027
10	rs1757199	18533494	0.72	0.987657439684474	1	0.139999700676332	0.0112025707161474	0.000458907890301059	0.008	0.0064	0.0899	0.0141	0.0488	0.0189	0.0186	0.0274	0.0021	0.0404	0.0395	0.117	0.0051	0.0496	0.1122	0.0156	0.0199	0.0043	0.0035	0.0147	0.0237	0.1373	0.0335	0.0942	0.0475	0.0027
10	rs1034139	18536423	0.73	0.902267913485346	1	0.139999700676332	0.00833565373114931	0.00423273037143087	0.0082	0.0063	0.0893	0.0141	0.0492	0.0187	0.0186	0.0276	0.0022	0.0393	0.0386	0.1171	0.0051	0.0483	0.1117	0.0158	0.0202	0.0045	0.0036	0.0151	0.0237	0.1386	0.0336	0.096	0.0468	0.0028
10	rs76892998	18538763	0.75	0.745768311887514	1	0.139999700676332	0.00961860432841124	0.0180566899876586	0.0085	0.0055	0.0949	0.0139	0.0468	0.0172	0.0181	0.0274	0.0021	0.0378	0.0375	0.1208	0.0045	0.046	0.1088	0.0145	0.02	0.0048	0.0039	0.0153	0.023	0.1385	0.033	0.1028	0.0468	0.0027
10	rs2357928	18549641	0.75	0.745768311887514	1	0.139999700676332	0.0203067731966031	0.0568162870431793	0.0086	0.0051	0.0978	0.0138	0.0456	0.0166	0.0178	0.0272	0.0021	0.0369	0.0369	0.1227	0.0042	0.0447	0.1073	0.0138	0.0198	0.005	0.0041	0.0154	0.0228	0.1385	0.0328	0.1064	0.0468	0.0026
10	rs12261375	18550887	0.74	0.82166312078733	0.99	0.161794913519683	0.0213105409976893	0.0517643442350716	0.0086	0.0051	0.0979	0.0137	0.0455	0.0166	0.0178	0.0271	0.0021	0.0368	0.0369	0.1228	0.0042	0.0446	0.1073	0.0138	0.0198	0.005	0.0041	0.0154	0.0228	0.1386	0.0328	0.1066	0.0467	0.0026
10	rs72784221	18552947	0.74	0.82166312078733	0.98	0.18597139562509	0.0230305203104956	0.0512703801596862	0.0086	0.0051	0.098	0.0137	0.0454	0.0167	0.0178	0.0271	0.0021	0.0366	0.0369	0.1227	0.0043	0.0446	0.1072	0.0137	0.0197	0.0051	0.0041	0.0154	0.0228	0.1386	0.0328	0.1068	0.0466	0.0026
10	rs12254400	18555510	0.74	0.82166312078733	0.98	0.18597139562509	0.0251725493806606	0.0575914987783686	0.0086	0.0052	0.0981	0.0137	0.0453	0.0167	0.0178	0.0272	0.0021	0.0365	0.0369	0.1227	0.0045	0.0446	0.107	0.0137	0.0195	0.0051	0.0041	0.0155	0.0228	0.1388	0.0328	0.107	0.0466	0.0026
10	rs2489217	18558088	0.74	0.82166312078733	0.99	0.161794913519683	0.0305374706210098	0.0533839117824045	0.0086	0.0052	0.0982	0.0137	0.0452	0.0168	0.0178	0.0271	0.0021	0.0364	0.0369	0.1227	0.0045	0.0446	0.1069	0.0137	0.0194	0.0051	0.0042	0.0155	0.0229	0.139	0.0328	0.1072	0.0467	0.0026
10	rs10508560	18561206	0.74	0.82166312078733	0.99	0.161794913519683	0.0351557290013102	0.0566231882187791	0.0086	0.0052	0.0981	0.0137	0.0451	0.0168	0.0178	0.027	0.0021	0.0364	0.0369	0.1227	0.0045	0.0447	0.1069	0.0138	0.0192	0.0051	0.0042	0.0155	0.023	0.139	0.0328	0.1072	0.0468	0.0026
10	rs1277733	18562538	0.74	0.82166312078733	0.99	0.161794913519683	0.0375299027480834	0.0612682758992906	0.0085	0.0052	0.0981	0.0137	0.0451	0.0169	0.0179	0.027	0.0021	0.0363	0.0369	0.1228	0.0045	0.0447	0.1069	0.0138	0.0192	0.0051	0.0042	0.0155	0.023	0.139	0.0328	0.1072	0.0468	0.0026
10	rs17682394	18564128	0.74	0.82166312078733	0.99	0.161794913519683	0.0369662865805938	0.0640889964898821	0.0085	0.0052	0.098	0.0137	0.0451	0.0169	0.0179	0.0271	0.0021	0.0363	0.0369	0.1227	0.0045	0.0447	0.1068	0.0139	0.0191	0.0051	0.0042	0.0155	0.0231	0.139	0.0329	0.1071	0.0469	0.0026
10	rs9633647	18565470	0.74	0.82166312078733	0.99	0.161794913519683	0.0407648101529299	0.0603400063791528	0.0085	0.0052	0.098	0.0137	0.045	0.0169	0.0178	0.0269	0.0021	0.0366	0.0368	0.1228	0.0045	0.0447	0.1067	0.0139	0.019	0.0052	0.0042	0.0155	0.0232	0.1391	0.033	0.1069	0.047	0.0026
10	rs117090315	18567275	0.74	0.82166312078733	0.99	0.161794913519683	0.0382769225550469	0.0602739318831524	0.0085	0.0052	0.0979	0.0136	0.045	0.0169	0.0178	0.0269	0.0021	0.0366	0.0368	0.1227	0.0045	0.0448	0.1067	0.0139	0.019	0.0052	0.0042	0.0155	0.0233	0.1392	0.033	0.1068	0.047	0.0026
10	rs61842672	18569899	0.74	0.82166312078733	0.99	0.161794913519683	0.0424299162457522	0.067308666105179	0.0085	0.0051	0.0978	0.0135	0.0448	0.017	0.0176	0.027	0.0022	0.0366	0.0366	0.1227	0.0045	0.045	0.1069	0.014	0.0189	0.0052	0.0043	0.0155	0.0236	0.1392	0.033	0.1066	0.0471	0.0026
10	rs7906604	18570490	0.74	0.82166312078733	1	0.139999700676332	0.0428570481300656	0.0666870160344164	0.0085	0.0051	0.0977	0.0135	0.0447	0.0171	0.0175	0.027	0.0022	0.0366	0.0365	0.1226	0.0045	0.0451	0.1069	0.014	0.0189	0.0053	0.0043	0.0155	0.0236	0.1393	0.033	0.1066	0.0469	0.0026
10	rs12784081	18571608	0.74	0.82166312078733	1	0.139999700676332	0.0480695469793259	0.0692580629845816	0.0085	0.0051	0.0977	0.0135	0.0447	0.0171	0.0176	0.027	0.0021	0.0366	0.0365	0.1226	0.0045	0.0451	0.107	0.0141	0.0188	0.0051	0.0043	0.0155	0.0236	0.1394	0.0329	0.1066	0.047	0.0027
10	rs7914038	18577425	0.75	0.745768311887514	1	0.139999700676332	0.0546299710116163	0.0651776141794021	0.0086	0.0051	0.0973	0.0134	0.0445	0.0172	0.0176	0.0272	0.0022	0.0373	0.0357	0.1214	0.0045	0.0457	0.1071	0.0144	0.0181	0.0052	0.0045	0.0159	0.0238	0.1404	0.0319	0.1062	0.0477	0.0028
10	rs10828424	18579737	0.75	0.745768311887514	1	0.139999700676332	0.0474966220093595	0.0686289413063837	0.0087	0.005	0.0969	0.0135	0.0441	0.0172	0.0176	0.0274	0.0022	0.0375	0.0358	0.1211	0.0045	0.0457	0.1074	0.0145	0.0177	0.0053	0.0045	0.0159	0.0238	0.1408	0.0315	0.1063	0.0479	0.0027
10	rs72784236	18580223	0.75	0.745768311887514	1	0.139999700676332	0.0419328620466149	0.0632776061613162	0.0087	0.005	0.0968	0.0135	0.0441	0.0172	0.0176	0.0274	0.0022	0.0375	0.0358	0.121	0.0045	0.0456	0.1074	0.0145	0.0177	0.0054	0.0045	0.0159	0.0238	0.141	0.0315	0.1063	0.048	0.0027
10	rs7912454	18584792	0.75	0.745768311887514	1	0.139999700676332	0.0395633136824045	0.070100603587163	0.0087	0.0051	0.0966	0.0135	0.0437	0.0171	0.0173	0.0276	0.0022	0.0371	0.0357	0.1202	0.0044	0.0455	0.1079	0.0144	0.0173	0.0054	0.0045	0.0156	0.0237	0.1434	0.0315	0.1063	0.0481	0.0029
10	rs7910756	18585920	0.75	0.745768311887514	1	0.139999700676332	0.0357522423007528	0.0791992646146135	0.0086	0.0051	0.0967	0.0135	0.0436	0.0171	0.0173	0.0275	0.0022	0.0369	0.0356	0.12	0.0044	0.0454	0.108	0.0144	0.0173	0.0054	0.0045	0.0156	0.0237	0.1438	0.0315	0.1064	0.0481	0.0029
10	rs11013444	18591090	0.76	0.674502615793853	1	0.139999700676332	0.04038047808702	0.103943731717175	0.0083	0.0053	0.0978	0.0136	0.0426	0.0173	0.0174	0.0274	0.0022	0.0356	0.0355	0.1187	0.0044	0.0442	0.1087	0.0143	0.0176	0.0055	0.0044	0.0154	0.0237	0.1458	0.0315	0.1069	0.0483	0.0032
10	rs113955098	18591226	0.76	0.674502615793853	1	0.139999700676332	0.0425768725640106	0.117455045604704	0.0083	0.0053	0.0978	0.0135	0.0426	0.0173	0.0174	0.0276	0.0022	0.0353	0.0354	0.1186	0.0044	0.0442	0.1087	0.0143	0.0176	0.0055	0.0044	0.0155	0.0239	0.1461	0.0316	0.1069	0.048	0.0032
10	rs4748447	18591861	0.76	0.674502615793853	1	0.139999700676332	0.0506393213072084	0.14648136960889	0.0081	0.0054	0.0979	0.0134	0.0423	0.0172	0.0174	0.0276	0.0022	0.0352	0.0353	0.1184	0.0046	0.044	0.1089	0.0143	0.0173	0.0056	0.0043	0.0155	0.0239	0.1471	0.0316	0.1071	0.0482	0.0032
10	rs79500087	18596488	0.76	0.674502615793853	1	0.139999700676332	0.0310072826389719	0.167718725309556	0.008	0.0056	0.0983	0.0148	0.0406	0.0173	0.0174	0.0273	0.002	0.0347	0.0349	0.1181	0.0045	0.0428	0.1093	0.0145	0.0172	0.0055	0.0043	0.0154	0.0232	0.1485	0.0312	0.1081	0.0488	0.0033
10	rs61842676	18597330	0.76	0.674502615793853	1	0.139999700676332	0.0341474979706353	0.202402220991844	0.008	0.0056	0.0986	0.015	0.0404	0.017	0.0173	0.0273	0.002	0.0347	0.0348	0.1183	0.0045	0.0426	0.1094	0.0142	0.0173	0.0055	0.0043	0.0154	0.0231	0.1487	0.0311	0.1083	0.0489	0.0033
10	rs1972396	18599137	0.76	0.674502615793853	1	0.139999700676332	0.0267765327462569	0.205347245176615	0.008	0.0057	0.0989	0.0151	0.0402	0.017	0.0173	0.0272	0.002	0.0346	0.0346	0.1181	0.0044	0.0425	0.1093	0.0143	0.0174	0.0054	0.0042	0.0155	0.0227	0.1494	0.031	0.1087	0.0488	0.0033
10	rs116871633	18599947	0.76	0.674502615793853	1	0.139999700676332	0.0240598131811998	0.198219832327859	0.008	0.0057	0.0991	0.0151	0.0402	0.0169	0.0172	0.0272	0.002	0.0344	0.0345	0.1181	0.0044	0.0424	0.1093	0.0143	0.0173	0.0054	0.0042	0.0155	0.0226	0.1496	0.031	0.1089	0.0488	0.0033
10	rs2799573	18601928	0.76	0.674502615793853	1	0.139999700676332	0.0246668624603688	0.222443922311406	0.008	0.0058	0.0996	0.0152	0.0402	0.0169	0.0172	0.0273	0.002	0.0342	0.0342	0.1179	0.0044	0.0421	0.1094	0.0144	0.0173	0.0053	0.0042	0.0157	0.0223	0.1502	0.0309	0.1093	0.0487	0.0033
10	rs77874307	18603738	0.76	0.674502615793853	1	0.139999700676332	0.0166023146110283	0.186973510486135	0.0079	0.0058	0.0999	0.0152	0.0401	0.0168	0.0171	0.0271	0.002	0.0339	0.0344	0.1178	0.0043	0.0419	0.1094	0.0144	0.0171	0.0051	0.0041	0.0157	0.022	0.1506	0.0307	0.11	0.0489	0.0033
10	rs1000266	18605752	0.76	0.674502615793853	1	0.139999700676332	0.0141758251201623	0.203452383151327	0.0079	0.0058	0.1003	0.0153	0.0399	0.0167	0.0171	0.027	0.002	0.0337	0.0346	0.1176	0.0043	0.0417	0.1094	0.0145	0.017	0.005	0.0041	0.0158	0.0215	0.151	0.0306	0.1107	0.0493	0.0033
10	rs78357670	18605768	0.76	0.674502615793853	1	0.139999700676332	0.0141022062014804	0.20334728517	0.0079	0.0058	0.1002	0.0153	0.0399	0.0167	0.0171	0.027	0.002	0.0337	0.0346	0.1176	0.0043	0.0417	0.1094	0.0145	0.017	0.005	0.0041	0.0158	0.0215	0.151	0.0306	0.1107	0.0493	0.0033
10	rs11013624	18614995	0.77	0.607778593196603	1	0.139999700676332	0.00992811071092503	0.222768759221642	0.0077	0.0057	0.0999	0.0153	0.0393	0.0164	0.0169	0.0271	0.002	0.0334	0.0346	0.1195	0.0041	0.0418	0.1086	0.0147	0.0164	0.0048	0.004	0.0158	0.0208	0.1517	0.0305	0.1109	0.0502	0.0032
10	rs17610159	18617051	0.77	0.607778593196603	1	0.139999700676332	0.0090982368311809	0.205874635080142	0.0077	0.0057	0.0999	0.0153	0.0392	0.0164	0.0169	0.0271	0.002	0.0334	0.0346	0.1197	0.0041	0.0419	0.1085	0.0148	0.0163	0.0049	0.0039	0.0158	0.0208	0.1517	0.0305	0.1109	0.0503	0.0032
10	rs74494383	18626340	0.77	0.607778593196603	1	0.139999700676332	0.00966883523533617	0.207142208090513	0.0077	0.0057	0.1002	0.0153	0.0391	0.0161	0.0167	0.027	0.0021	0.0334	0.0347	0.1201	0.0041	0.0423	0.1079	0.015	0.0161	0.0049	0.0039	0.0157	0.0207	0.1517	0.0304	0.1108	0.0507	0.0032
10	rs11013700	18626566	0.77	0.607778593196603	1	0.139999700676332	0.00984110796496328	0.212025115407656	0.0077	0.0057	0.1002	0.0153	0.0391	0.0161	0.0167	0.027	0.0021	0.0334	0.0347	0.1201	0.0041	0.0423	0.1079	0.015	0.0161	0.0049	0.0039	0.0157	0.0207	0.1517	0.0304	0.1108	0.0507	0.0032
10	rs11013723	18632601	0.76	0.674502615793853	1	0.139999700676332	0.00818385770402181	0.189020323484929	0.0076	0.0057	0.1009	0.0151	0.0387	0.0162	0.0168	0.0268	0.0021	0.0335	0.0347	0.1206	0.0042	0.0424	0.1074	0.0151	0.0158	0.0047	0.0037	0.0156	0.0205	0.1518	0.0304	0.1113	0.0508	0.0032
10	rs4453118	18632799	0.76	0.674502615793853	1	0.139999700676332	0.00867345578235086	0.177857822252424	0.0077	0.0057	0.1011	0.015	0.0387	0.0162	0.0168	0.0268	0.0022	0.0334	0.0348	0.1206	0.0042	0.0425	0.1072	0.0151	0.0158	0.0048	0.0037	0.0156	0.0205	0.1518	0.0304	0.1112	0.0509	0.0033
10	rs7919793	18633777	0.77	0.607778593196603	1	0.139999700676332	0.0109626711680372	0.157693680167223	0.0076	0.0057	0.1012	0.0151	0.0385	0.0163	0.0178	0.0267	0.0022	0.0332	0.035	0.12	0.0041	0.0425	0.1069	0.0151	0.0167	0.0047	0.0036	0.0155	0.0206	0.1513	0.0302	0.1108	0.0511	0.0033
10	rs11595359	18648119	0.77	0.607778593196603	1	0.139999700676332	0.011287178142484	0.173757448789393	0.0074	0.0057	0.1027	0.0147	0.0378	0.0162	0.0174	0.0271	0.0021	0.0332	0.0346	0.1201	0.0041	0.043	0.1075	0.0153	0.0165	0.0042	0.0033	0.0154	0.0209	0.1504	0.0298	0.1116	0.0512	0.0031
10	rs10764440	18649635	0.77	0.607778593196603	1	0.139999700676332	0.0127071753951743	0.191280562706626	0.0074	0.0057	0.1028	0.0147	0.0378	0.0162	0.0173	0.0272	0.0021	0.0332	0.0345	0.1201	0.0042	0.0429	0.1076	0.0153	0.0165	0.0042	0.0033	0.0154	0.021	0.1503	0.0298	0.1116	0.0512	0.0031
10	rs118086164	18653821	0.77	0.607778593196603	1	0.139999700676332	0.0136664357695466	0.188507908465987	0.0075	0.0057	0.1028	0.0147	0.0378	0.0163	0.0175	0.0273	0.0021	0.0333	0.0346	0.1203	0.0042	0.0428	0.1073	0.0154	0.0166	0.0042	0.0034	0.0153	0.0209	0.1498	0.03	0.1116	0.0512	0.0031
10	rs11013859	18653986	0.77	0.607778593196603	1	0.139999700676332	0.0156293878707673	0.186769247482587	0.0075	0.0057	0.1028	0.0147	0.0377	0.0163	0.0175	0.0274	0.0021	0.0336	0.0346	0.1204	0.0042	0.0427	0.1073	0.0154	0.0166	0.0042	0.0034	0.0152	0.0209	0.1496	0.03	0.1116	0.0512	0.003
10	rs11013860	18654027	0.77	0.607778593196603	1	0.139999700676332	0.0155143804679021	0.185341543807636	0.0075	0.0057	0.1028	0.0147	0.0377	0.0163	0.0176	0.0274	0.0021	0.0336	0.0346	0.1204	0.0042	0.0427	0.1073	0.0154	0.0166	0.0042	0.0034	0.0152	0.0209	0.1496	0.03	0.1117	0.0512	0.003
10	rs117800563	18664854	0.78	0.545501786478432	1.01	0.120454976543865	0.0131580867899349	0.167620352585726	0.0073	0.0057	0.1028	0.0148	0.0376	0.0164	0.0176	0.0274	0.0021	0.0334	0.0347	0.1209	0.0042	0.0426	0.1071	0.0155	0.0167	0.0042	0.0033	0.0152	0.0209	0.1497	0.0298	0.1116	0.0512	0.003
10	rs1409207	18672295	0.78	0.545501786478432	1.01	0.120454976543865	0.0130064791092925	0.167030541089163	0.0071	0.0056	0.1028	0.015	0.0376	0.0164	0.0177	0.0275	0.0021	0.0331	0.0348	0.1215	0.0042	0.0425	0.1069	0.0155	0.0167	0.0042	0.0033	0.0151	0.0208	0.1497	0.0296	0.1115	0.0512	0.003
10	rs117455966	18676022	0.78	0.545501786478432	1.02	0.103026239636585	0.0131961935534456	0.19863675037244	0.0069	0.0055	0.103	0.0148	0.0371	0.0166	0.0176	0.0275	0.0021	0.0326	0.0347	0.1221	0.004	0.0423	0.1076	0.0157	0.0166	0.0042	0.0032	0.0152	0.0208	0.1501	0.0294	0.1118	0.0512	0.0028
10	rs1570939	18685891	0.79	0.487570276707753	1.02	0.103026239636585	0.0213467170002834	0.268333068128423	0.0066	0.0052	0.1049	0.0147	0.036	0.0169	0.0177	0.0274	0.002	0.0313	0.0345	0.1227	0.0036	0.0418	0.1091	0.0157	0.0168	0.004	0.003	0.0153	0.0207	0.1517	0.0291	0.1115	0.0513	0.0024
10	rs59779524	18699259	0.8	0.433874260405774	1.02	0.103026239636585	0.0197537133325068	0.339272138323189	0.0064	0.0053	0.1052	0.0151	0.0355	0.017	0.0176	0.0274	0.002	0.0313	0.0347	0.1222	0.0034	0.0415	0.1101	0.0155	0.0168	0.0038	0.0029	0.0153	0.0206	0.1525	0.0289	0.1112	0.0512	0.0023
10	rs12247217	18700276	0.8	0.433874260405774	1.01	0.120454976543865	0.0197366084356758	0.349550745462972	0.0064	0.0053	0.1052	0.0151	0.0355	0.017	0.0176	0.0274	0.0021	0.0313	0.0347	0.1221	0.0034	0.0415	0.1101	0.0155	0.0168	0.0038	0.0029	0.0153	0.0206	0.1526	0.0289	0.1112	0.0512	0.0023
10	rs76927382	18700316	0.8	0.433874260405774	1.01	0.120454976543865	0.0197195142996301	0.348556194043495	0.0064	0.0053	0.1052	0.0151	0.0355	0.017	0.0176	0.0274	0.0021	0.0313	0.0347	0.1221	0.0034	0.0415	0.1101	0.0155	0.0168	0.0038	0.0029	0.0153	0.0206	0.1526	0.0289	0.1112	0.0512	0.0023
10	rs79615672	18700784	0.8	0.433874260405774	1.01	0.120454976543865	0.0194813242638564	0.340135581563719	0.0064	0.0053	0.1052	0.0151	0.0355	0.017	0.0176	0.0274	0.0021	0.0313	0.0347	0.1221	0.0034	0.0415	0.1101	0.0155	0.0168	0.0038	0.0029	0.0153	0.0206	0.1526	0.0289	0.1112	0.0512	0.0023
10	rs76763559	18704955	0.8	0.433874260405774	1.01	0.120454976543865	0.0179678232641227	0.347810815150384	0.0064	0.0055	0.1052	0.0151	0.0354	0.0171	0.0176	0.0274	0.0021	0.0313	0.0347	0.1221	0.0034	0.0415	0.1102	0.0154	0.0168	0.0038	0.0029	0.0153	0.0206	0.1526	0.0289	0.111	0.0511	0.0023
10	rs11014171	18711195	0.8	0.433874260405774	1	0.139999700676332	0.0180397879850778	0.372266566045819	0.0064	0.0057	0.1052	0.0152	0.0353	0.0172	0.0176	0.0274	0.0022	0.0313	0.0347	0.1221	0.0034	0.0415	0.1103	0.0152	0.0168	0.0038	0.0029	0.0154	0.0205	0.1526	0.0288	0.111	0.051	0.0024
10	rs10828679	18711288	0.8	0.433874260405774	1	0.139999700676332	0.0199167472332693	0.37391359937454	0.0064	0.0057	0.1052	0.0153	0.0352	0.0173	0.0176	0.0274	0.0022	0.0313	0.0345	0.122	0.0034	0.0415	0.1103	0.0152	0.0168	0.0038	0.0029	0.0154	0.0206	0.1527	0.0288	0.111	0.051	0.0024
10	rs117605949	18715104	0.8	0.433874260405774	1	0.139999700676332	0.0213376688431912	0.36658116032061	0.0064	0.0057	0.1052	0.0153	0.0351	0.0173	0.0176	0.0274	0.0022	0.0313	0.0345	0.1218	0.0035	0.0415	0.1104	0.0152	0.0167	0.0039	0.0029	0.0154	0.0208	0.1526	0.0287	0.1109	0.051	0.0025
10	rs10741060	18721071	0.8	0.433874260405774	1	0.139999700676332	0.028652394468931	0.388315404183085	0.0063	0.0057	0.1052	0.0153	0.035	0.0175	0.0176	0.0273	0.0023	0.0313	0.0344	0.1214	0.0036	0.0415	0.1108	0.0152	0.0165	0.0039	0.003	0.0156	0.0213	0.1525	0.0283	0.1108	0.0509	0.0027
10	rs6482423	18725053	0.8	0.433874260405774	1	0.139999700676332	0.0281198255987807	0.364691529659476	0.0063	0.0057	0.1053	0.0152	0.035	0.0175	0.0176	0.0272	0.0023	0.0313	0.0343	0.1212	0.0038	0.0414	0.111	0.0154	0.0164	0.004	0.003	0.0157	0.0212	0.1525	0.0279	0.1108	0.0508	0.0029
10	rs12258967	18727959	0.8	0.433874260405774	1	0.139999700676332	0.0291694278989944	0.385883260852052	0.0064	0.0057	0.1052	0.0152	0.0348	0.0176	0.0175	0.0274	0.0023	0.0316	0.0344	0.1208	0.004	0.0416	0.1105	0.0155	0.0163	0.0041	0.0031	0.016	0.0211	0.1526	0.0279	0.1104	0.0508	0.003
10	rs61842000	18728169	0.8	0.433874260405774	1	0.139999700676332	0.0280317505377967	0.34483389775437	0.0064	0.0057	0.1051	0.0152	0.0348	0.0179	0.0175	0.0275	0.0023	0.0316	0.0343	0.1206	0.004	0.0415	0.1104	0.0155	0.0163	0.0041	0.0031	0.016	0.0211	0.1525	0.0279	0.1104	0.0512	0.003
10	rs72786098	18729855	0.8	0.433874260405774	1	0.139999700676332	0.0261118214772325	0.318380003416938	0.0065	0.0056	0.1049	0.0152	0.0349	0.018	0.0174	0.0277	0.0024	0.0315	0.0343	0.1203	0.004	0.0418	0.1106	0.0156	0.0164	0.004	0.003	0.0163	0.0212	0.1522	0.0278	0.1096	0.0516	0.003
10	rs116936375	18737135	0.81	0.384295662080596	1	0.139999700676332	0.0238631315078332	0.326397518023405	0.0066	0.0056	0.1047	0.0153	0.0352	0.0181	0.0174	0.028	0.0024	0.0316	0.0342	0.1198	0.004	0.042	0.1109	0.0157	0.0164	0.004	0.003	0.0166	0.0212	0.1519	0.0276	0.1088	0.0517	0.0029
10	rs12782993	18753980	0.81	0.384295662080596	1	0.139999700676332	0.0242179925420783	0.371127511924022	0.0068	0.0056	0.1044	0.0154	0.0353	0.0182	0.0172	0.0286	0.0025	0.0318	0.0341	0.119	0.004	0.0424	0.1114	0.0159	0.0166	0.004	0.003	0.0171	0.0213	0.1512	0.0271	0.1078	0.0519	0.0028
10	rs74420980	18755423	0.81	0.384295662080596	1	0.139999700676332	0.0226127038963107	0.302166140036837	0.0069	0.0056	0.1041	0.0154	0.0354	0.0183	0.0173	0.0288	0.0025	0.0317	0.0342	0.1187	0.0041	0.0424	0.1114	0.016	0.0166	0.0044	0.003	0.0172	0.0213	0.151	0.0267	0.1078	0.052	0.0028
10	rs7076247	18759629	0.81	0.384295662080596	1	0.139999700676332	0.0275291076815955	0.293386994562684	0.007	0.0056	0.1039	0.0153	0.0356	0.0184	0.017	0.0293	0.0025	0.032	0.0345	0.1178	0.0044	0.0424	0.1117	0.0161	0.0164	0.0045	0.003	0.0173	0.0213	0.1504	0.0257	0.1082	0.0523	0.0028
10	rs71497246	18763194	0.81	0.384295662080596	1	0.139999700676332	0.0280757636097475	0.29931031239706	0.007	0.0056	0.1038	0.0154	0.0358	0.0184	0.0171	0.0294	0.0018	0.032	0.0346	0.119	0.0037	0.0424	0.1118	0.0161	0.0164	0.0045	0.003	0.0173	0.0213	0.1504	0.0254	0.1084	0.0523	0.0028
10	rs1409205	18764075	0.81	0.384295662080596	1	0.139999700676332	0.0282965632466178	0.298004120633286	0.007	0.0056	0.1038	0.0154	0.0358	0.0184	0.0171	0.0294	0.0018	0.032	0.0346	0.119	0.0037	0.0424	0.1118	0.0161	0.0164	0.0045	0.003	0.0173	0.0213	0.1504	0.0254	0.1085	0.0523	0.0027
10	rs7476477	18773696	0.82	0.338707801994422	1	0.139999700676332	0.033035995813318	0.305866931429557	0.0071	0.0056	0.1038	0.0153	0.0359	0.0185	0.0174	0.0294	0.0016	0.0319	0.0347	0.1187	0.0037	0.0422	0.112	0.0161	0.0164	0.0046	0.003	0.0173	0.0211	0.1502	0.025	0.1091	0.0523	0.0027
10	rs112402751	18776000	0.82	0.338707801994422	1	0.139999700676332	0.0274098640378259	0.293386994562684	0.0071	0.0055	0.1039	0.0153	0.0361	0.0184	0.0173	0.0295	0.0016	0.032	0.0348	0.1187	0.0037	0.042	0.1122	0.0161	0.0164	0.0047	0.0029	0.0174	0.0211	0.1503	0.0249	0.1091	0.0523	0.0026
10	rs117482742	18781803	0.82	0.338707801994422	1	0.139999700676332	0.0191446906450916	0.258734163767091	0.0072	0.0054	0.1041	0.0153	0.0364	0.0183	0.0171	0.0297	0.0017	0.0321	0.0351	0.1184	0.0037	0.0417	0.1127	0.0161	0.0162	0.0047	0.0026	0.0175	0.0206	0.1505	0.0248	0.109	0.0523	0.0025
10	rs11014500	18782532	0.82	0.338707801994422	1	0.139999700676332	0.0189696626960521	0.291616992549309	0.0072	0.0054	0.1041	0.0153	0.0364	0.0183	0.0171	0.0298	0.0017	0.0321	0.0351	0.1184	0.0037	0.0417	0.1127	0.0161	0.0165	0.0047	0.0026	0.0176	0.0206	0.1505	0.0247	0.109	0.0523	0.0025
10	rs8181477	18782880	0.82	0.338707801994422	1	0.139999700676332	0.0187134221080918	0.272480044775069	0.0072	0.0054	0.1041	0.0153	0.0364	0.0183	0.017	0.0298	0.0017	0.0321	0.0351	0.1184	0.0037	0.0417	0.1127	0.0161	0.0165	0.0048	0.0026	0.0176	0.0205	0.1505	0.0247	0.109	0.0523	0.0025
10	rs12257065	18787448	0.82	0.338707801994422	1	0.139999700676332	0.0172674277840286	0.262834610220234	0.0071	0.0053	0.1044	0.0151	0.0361	0.0182	0.0169	0.0298	0.0017	0.0322	0.0352	0.1184	0.0036	0.0416	0.1133	0.016	0.0165	0.0048	0.0026	0.0176	0.0203	0.1503	0.0245	0.1095	0.0521	0.0024
10	rs4485000	18789724	0.83	0.29697514221559	1.01	0.120454976543865	0.0129374291433119	0.325300772011758	0.0071	0.0058	0.1057	0.0143	0.035	0.0176	0.0165	0.0297	0.002	0.0326	0.0357	0.1183	0.0035	0.041	0.1167	0.016	0.0166	0.0047	0.0024	0.0175	0.0193	0.1495	0.0235	0.1115	0.0513	0.002
10	rs61839303	18790906	0.84	0.258953137461488	1.01	0.120454976543865	0.0153786214381595	0.36305609007828	0.0069	0.006	0.1051	0.0138	0.0342	0.0176	0.0162	0.0305	0.0021	0.0325	0.0359	0.1184	0.0034	0.0406	0.1187	0.0158	0.0164	0.0044	0.0022	0.0188	0.019	0.1486	0.0233	0.1124	0.0508	0.0019
10	rs4748476	18792875	0.84	0.258953137461488	1.02	0.103026239636585	0.0132152777322072	0.374420789969283	0.0069	0.0061	0.1047	0.0137	0.0341	0.0176	0.0162	0.0303	0.0021	0.0325	0.0358	0.1186	0.0033	0.0405	0.1194	0.0158	0.0163	0.0043	0.0022	0.019	0.0189	0.1485	0.0233	0.1126	0.0508	0.0018
10	rs75070986	18794489	0.84	0.258953137461488	1.02	0.103026239636585	0.013909479888234	0.405198647529321	0.0069	0.0058	0.1044	0.0137	0.0341	0.0176	0.0162	0.0304	0.0021	0.0326	0.0358	0.1187	0.0032	0.0404	0.1202	0.0157	0.0163	0.0043	0.0023	0.019	0.0189	0.1485	0.0232	0.1127	0.0508	0.0018
10	rs10741088	18795596	0.84	0.258953137461488	1.02	0.103026239636585	0.0148027544935309	0.410913404832249	0.007	0.0059	0.1043	0.0136	0.0341	0.0176	0.0162	0.0304	0.0021	0.0326	0.0357	0.1188	0.0032	0.0402	0.1205	0.0157	0.0163	0.0043	0.0023	0.019	0.0189	0.1484	0.0232	0.1128	0.0509	0.0018
10	rs4402184	18796583	0.84	0.258953137461488	1.02	0.103026239636585	0.0265642247710214	0.396925592817307	0.0069	0.0059	0.1042	0.0137	0.034	0.0176	0.0162	0.0303	0.0022	0.0326	0.0353	0.1189	0.0041	0.0402	0.1205	0.0157	0.0164	0.0043	0.0023	0.019	0.0189	0.1478	0.0229	0.1128	0.0514	0.0018
10	rs112692462	18798349	0.84	0.258953137461488	1.02	0.103026239636585	0.0267127141664968	0.36167388691538	0.007	0.0059	0.1042	0.0136	0.034	0.0177	0.0162	0.0304	0.0022	0.0327	0.0353	0.1188	0.0041	0.0401	0.1206	0.0157	0.0164	0.0042	0.0023	0.0189	0.0188	0.1477	0.0229	0.1129	0.0513	0.0018
10	rs17693687	18815719	0.85	0.2244882202137	1.02	0.103026239636585	0.0383042788534765	0.360795083282865	0.0073	0.006	0.1043	0.0132	0.034	0.0182	0.0162	0.0309	0.0026	0.0334	0.0351	0.1183	0.0043	0.0396	0.1211	0.0155	0.0165	0.0041	0.0025	0.0188	0.0182	0.1468	0.0226	0.1134	0.051	0.0021
10	rs56386348	18819822	0.85	0.2244882202137	1.04	0.0739648219953096	0.0377326267027451	0.381796655269612	0.0073	0.006	0.1043	0.0132	0.0343	0.0183	0.0162	0.0309	0.0026	0.0333	0.0351	0.1182	0.0043	0.0396	0.1212	0.0155	0.0165	0.004	0.0026	0.0188	0.0182	0.1467	0.0226	0.1134	0.0508	0.0021
10	rs58225473	18828635	0.85	0.2244882202137	1.04	0.0739648219953096	0.0396613275683493	0.382051712386311	0.0073	0.0061	0.1042	0.013	0.0343	0.0181	0.0161	0.0309	0.0026	0.0335	0.0351	0.1182	0.0043	0.0397	0.1214	0.0152	0.0164	0.0039	0.0027	0.0188	0.0183	0.1467	0.0226	0.1132	0.0508	0.0022
10	rs80130376	18830318	0.85	0.2244882202137	1.03	0.0875760293110768	0.0397314397476558	0.37835804982913	0.0073	0.0061	0.1042	0.0131	0.0343	0.0181	0.0161	0.031	0.0026	0.0336	0.0351	0.1182	0.0043	0.0397	0.1212	0.0152	0.0164	0.0039	0.0027	0.0188	0.0183	0.1467	0.0226	0.1132	0.0508	0.0022
10	rs10828896	18838854	0.85	0.2244882202137	1.03	0.0875760293110768	0.0434510061226159	0.376324473020099	0.0072	0.0061	0.1041	0.0131	0.0344	0.018	0.0161	0.031	0.0027	0.0337	0.0351	0.1182	0.0044	0.0398	0.1213	0.0152	0.0164	0.0038	0.0027	0.0187	0.0183	0.1467	0.0224	0.1131	0.0509	0.0022
10	rs11014830	18840433	0.85	0.2244882202137	1.03	0.0875760293110768	0.0429161926791778	0.383710741442212	0.0072	0.006	0.1041	0.0131	0.0343	0.018	0.0161	0.031	0.0027	0.0336	0.0354	0.118	0.0044	0.0399	0.1214	0.0152	0.0165	0.0038	0.0027	0.0186	0.0183	0.1469	0.0224	0.1131	0.0508	0.0022
10	rs79603376	18876339	0.85	0.2244882202137	1.03	0.0875760293110768	0.0484862219088045	0.381159220640988	0.0072	0.0059	0.1039	0.013	0.0345	0.0178	0.0161	0.0312	0.0027	0.0337	0.0355	0.1179	0.0044	0.0399	0.1225	0.015	0.0162	0.0039	0.0028	0.0186	0.0183	0.1464	0.0222	0.113	0.0508	0.0022
10	rs7074644	18883707	0.85	0.2244882202137	1.03	0.0875760293110768	0.0500294301777393	0.370874522362595	0.0072	0.0059	0.104	0.013	0.0345	0.0178	0.0161	0.0312	0.0027	0.0338	0.0355	0.118	0.0044	0.04	0.1227	0.0147	0.0162	0.0039	0.0028	0.0186	0.0183	0.1463	0.0222	0.113	0.0508	0.0022
10	rs10828976	18886390	0.85	0.2244882202137	1.03	0.0875760293110768	0.0502925560131359	0.371507087388073	0.0072	0.0059	0.1039	0.013	0.0345	0.0178	0.0161	0.0312	0.0027	0.0338	0.0355	0.118	0.0044	0.04	0.1227	0.0147	0.0162	0.0039	0.0028	0.0186	0.0183	0.1463	0.0222	0.1129	0.0508	0.0022
10	Affx-52324247	18898729	0.85	0.2244882202137	1.03	0.0875760293110768	0.0520593305158877	0.365950976306509	0.0071	0.0059	0.1039	0.013	0.0344	0.0178	0.0158	0.0313	0.0027	0.0338	0.0354	0.1177	0.0045	0.0404	0.123	0.0147	0.0162	0.0039	0.0028	0.0186	0.0183	0.1467	0.0221	0.1127	0.0508	0.0023
10	rs45611834	18904903	0.85	0.2244882202137	1.03	0.0875760293110768	0.0574640193291496	0.336931717779373	0.0071	0.0059	0.1038	0.0128	0.0344	0.0178	0.0158	0.0313	0.0026	0.0339	0.0354	0.1176	0.0045	0.0408	0.1231	0.0147	0.0162	0.0039	0.0029	0.0186	0.0183	0.1466	0.0221	0.1125	0.0508	0.0024
10	rs7895709	18905935	0.85	0.2244882202137	1.03	0.0875760293110768	0.0644070893437187	0.314513973969726	0.0071	0.0059	0.1038	0.0127	0.0343	0.0177	0.0157	0.0313	0.0026	0.034	0.0353	0.1175	0.0046	0.0412	0.1233	0.0147	0.0162	0.0039	0.0029	0.0186	0.0184	0.1466	0.022	0.1123	0.0508	0.0024
10	rs4748497	18907034	0.85	0.2244882202137	1.03	0.0875760293110768	0.0651283726500597	0.317412186352451	0.0071	0.0059	0.1038	0.0127	0.0343	0.0177	0.0157	0.0313	0.0026	0.034	0.0353	0.1175	0.0046	0.0412	0.1233	0.0147	0.0162	0.0039	0.0029	0.0186	0.0184	0.1466	0.022	0.1123	0.0508	0.0024
10	rs61840849	18909495	0.86	0.193417951625055	1.02	0.103026239636585	0.0656383800080334	0.325178978230885	0.0071	0.0059	0.1038	0.0127	0.0343	0.0177	0.0157	0.0313	0.0026	0.034	0.0353	0.1175	0.0046	0.0413	0.1233	0.0147	0.0161	0.0039	0.0029	0.0186	0.0184	0.1466	0.022	0.1123	0.0508	0.0024
10	rs12784986	18915139	0.86	0.193417951625055	1.03	0.0875760293110768	0.0651870864438539	0.296936699435065	0.0071	0.0059	0.1038	0.0127	0.0343	0.0177	0.0157	0.0313	0.0026	0.034	0.0353	0.1175	0.0046	0.0412	0.1233	0.0147	0.0161	0.0039	0.0029	0.0186	0.0184	0.1465	0.022	0.1123	0.0508	0.0024
10	rs7098313	18922557	0.86	0.193417951625055	1.03	0.0875760293110768	0.0656383800080334	0.290556551205595	0.0071	0.0059	0.1038	0.0127	0.0343	0.0178	0.0157	0.0313	0.0026	0.034	0.0353	0.1175	0.0046	0.0412	0.1234	0.0147	0.0161	0.0039	0.0029	0.0186	0.0184	0.1464	0.022	0.1122	0.0508	0.0024
10	rs72775119	18929762	0.86	0.193417951625055	1.02	0.103026239636585	0.0660522162340712	0.295515270054933	0.0071	0.0059	0.1038	0.0127	0.0343	0.0178	0.0157	0.0313	0.0026	0.034	0.0353	0.1175	0.0046	0.0412	0.1234	0.0147	0.0161	0.0039	0.0029	0.0187	0.0184	0.1464	0.022	0.1122	0.0508	0.0024
10	rs7099260	18935341	0.86	0.193417951625055	1.02	0.103026239636585	0.0665471038792138	0.284218648692039	0.0072	0.0059	0.1038	0.0127	0.0343	0.0177	0.0157	0.0313	0.0026	0.034	0.0353	0.1174	0.0046	0.0413	0.1234	0.0147	0.0162	0.0039	0.0029	0.0187	0.0184	0.1463	0.0219	0.1125	0.0508	0.0024
10	rs76261705	18937579	0.86	0.193417951625055	1.02	0.103026239636585	0.0668850109840221	0.283984731142961	0.0072	0.0059	0.1038	0.0127	0.0342	0.0177	0.0157	0.0313	0.0026	0.034	0.0353	0.1174	0.0046	0.0413	0.1234	0.0147	0.0162	0.004	0.003	0.0187	0.0184	0.1462	0.0219	0.1125	0.0508	0.0024
10	rs10829135	18943043	0.86	0.193417951625055	1.02	0.103026239636585	0.073181288105159	0.277459056015846	0.0072	0.0059	0.1039	0.0127	0.034	0.0179	0.0157	0.0313	0.0026	0.034	0.0353	0.1174	0.0046	0.0413	0.1235	0.0147	0.0161	0.004	0.003	0.0187	0.0184	0.1461	0.0218	0.1125	0.0508	0.0025
10	rs61839371	18948025	0.86	0.193417951625055	1.01	0.120454976543865	0.0752047545395278	0.279202439070719	0.0072	0.0059	0.1039	0.0127	0.034	0.018	0.0157	0.0313	0.0026	0.034	0.0353	0.1174	0.0047	0.0413	0.1235	0.0147	0.0161	0.004	0.003	0.0187	0.0184	0.146	0.0218	0.1125	0.0507	0.0025
10	rs10829156	18950555	0.86	0.193417951625055	1.01	0.120454976543865	0.0761324040859544	0.281065738439562	0.0072	0.0059	0.1039	0.0127	0.0339	0.018	0.0157	0.0313	0.0026	0.034	0.0352	0.1174	0.0047	0.0413	0.1235	0.0147	0.016	0.004	0.003	0.0187	0.0184	0.146	0.0217	0.1125	0.0507	0.0025
10	rs45593736	18954937	0.86	0.193417951625055	1.01	0.120454976543865	0.0764143033949453	0.281298917916753	0.0072	0.0059	0.1039	0.0127	0.0339	0.018	0.0157	0.0312	0.0027	0.034	0.0352	0.1175	0.0047	0.0412	0.1235	0.0148	0.016	0.004	0.003	0.0187	0.0184	0.146	0.0217	0.1125	0.0507	0.0025
10	rs12767046	18963787	0.86	0.193417951625055	1.01	0.120454976543865	0.0782520417834099	0.290792103530093	0.0073	0.006	0.1039	0.0126	0.0338	0.018	0.0157	0.0311	0.0027	0.0339	0.0352	0.1178	0.0047	0.0412	0.1235	0.0148	0.0159	0.004	0.0031	0.0187	0.0183	0.1459	0.0217	0.1127	0.0507	0.0026
10	rs12359433	18964097	0.86	0.193417951625055	1.01	0.120454976543865	0.0781418643292368	0.287969307323229	0.0073	0.006	0.1039	0.0126	0.0338	0.018	0.0157	0.0311	0.0027	0.0339	0.0352	0.1178	0.0047	0.0412	0.1235	0.0148	0.0159	0.004	0.0031	0.0187	0.0183	0.1458	0.0217	0.1127	0.0507	0.0026
10	rs11015583	18968736	0.86	0.193417951625055	1.01	0.120454976543865	0.0791370608746332	0.291734891674382	0.0073	0.006	0.1038	0.0126	0.0338	0.018	0.0157	0.0311	0.0027	0.0339	0.0352	0.1179	0.0047	0.0412	0.1236	0.0148	0.0158	0.004	0.0031	0.0187	0.0183	0.1457	0.0217	0.1127	0.0506	0.0026
10	rs79127399	18978909	0.87	0.165571370278195	1.01	0.120454976543865	0.0732446411482151	0.341740803264105	0.0077	0.0061	0.1032	0.0125	0.0333	0.018	0.0156	0.0303	0.0029	0.0335	0.0354	0.1197	0.0046	0.041	0.1242	0.0145	0.0156	0.0042	0.0035	0.0184	0.0184	0.1441	0.0221	0.1129	0.0505	0.0029
10	rs11814951	18985088	0.87	0.165571370278195	1.01	0.120454976543865	0.078009783253956	0.355910055144764	0.0079	0.0062	0.1029	0.0124	0.0331	0.0183	0.0156	0.0299	0.003	0.0338	0.0351	0.1207	0.0044	0.0407	0.1246	0.0144	0.0154	0.0043	0.0037	0.0183	0.0185	0.1434	0.0222	0.113	0.0505	0.003
10	rs7092524	18987158	0.88	0.140769569262351	1.01	0.120454976543865	0.077111076123151	0.33055052134731	0.008	0.0062	0.1028	0.0124	0.0332	0.0184	0.0156	0.0303	0.0031	0.0335	0.0356	0.1209	0.0042	0.041	0.1244	0.0143	0.0154	0.0044	0.0038	0.0183	0.018	0.143	0.0223	0.1127	0.0506	0.0031
10	rs117607218	18989801	0.88	0.140769569262351	1.01	0.120454976543865	0.165513801168971	0.35541010157348	0.0083	0.0062	0.1041	0.012	0.0333	0.0184	0.0156	0.0297	0.0032	0.0333	0.0355	0.1195	0.0044	0.0412	0.1253	0.0146	0.0157	0.0045	0.0046	0.0181	0.0181	0.141	0.0227	0.1118	0.0506	0.0034
10	rs1542727	18990315	0.88	0.140769569262351	1.01	0.120454976543865	0.169773490411879	0.362804669109467	0.0084	0.0062	0.1042	0.012	0.0333	0.0184	0.0156	0.0297	0.0033	0.0333	0.0355	0.1194	0.0044	0.0412	0.1254	0.0146	0.0157	0.0046	0.0046	0.0181	0.0181	0.1409	0.0227	0.1118	0.0506	0.0034
10	rs12266596	18990816	0.88	0.140769569262351	1.01	0.120454976543865	0.217598485688907	0.384477122820901	0.0085	0.0063	0.1042	0.012	0.0332	0.0184	0.0156	0.0296	0.0034	0.0333	0.0355	0.1194	0.0045	0.0412	0.1255	0.0146	0.0156	0.0046	0.0049	0.0176	0.0181	0.1408	0.0227	0.1117	0.0506	0.0034
10	rs10829257	18991757	0.88	0.140769569262351	1.01	0.120454976543865	0.236467488727302	0.408962736705235	0.0086	0.0063	0.1045	0.0121	0.0332	0.0185	0.0158	0.0296	0.0037	0.0333	0.0356	0.1192	0.0045	0.0411	0.1257	0.0146	0.0156	0.0046	0.0049	0.0166	0.0181	0.1407	0.0228	0.1117	0.0506	0.0036
10	rs57795290	18992509	0.88	0.140769569262351	1.01	0.120454976543865	0.239043542438442	0.447779896039299	0.0086	0.0063	0.1043	0.0121	0.0332	0.0185	0.0158	0.0296	0.0036	0.0334	0.0356	0.1195	0.0046	0.041	0.1255	0.0145	0.0156	0.0046	0.0049	0.0163	0.0181	0.1407	0.0228	0.1118	0.0505	0.0037
10	rs78034092	18995250	0.88	0.140769569262351	1.01	0.120454976543865	0.261154220131208	0.496654715416259	0.0086	0.0063	0.1043	0.0118	0.0331	0.0185	0.0153	0.0295	0.0037	0.0335	0.0356	0.1195	0.0049	0.0409	0.1255	0.0145	0.0154	0.0051	0.0049	0.0161	0.0182	0.1409	0.0228	0.1116	0.0505	0.0037
10	rs17702272	18999511	0.91	0.0827439743829911	1.01	0.120454976543865	0.254555642230403	0.503781602774668	0.0082	0.0064	0.1058	0.0104	0.0338	0.0188	0.0148	0.0292	0.0035	0.0356	0.0362	0.1193	0.0045	0.0403	0.1244	0.0138	0.0154	0.0049	0.0048	0.0149	0.0163	0.1433	0.0233	0.1124	0.0507	0.004
10	rs78094408	19000366	0.91	0.0827439743829911	1.01	0.120454976543865	0.280372213267481	0.571877544373897	0.0079	0.0064	0.1062	0.0099	0.0342	0.0188	0.0146	0.0291	0.0034	0.0363	0.0367	0.1193	0.0043	0.0403	0.1239	0.0136	0.0153	0.0049	0.0049	0.0146	0.0156	0.1439	0.0235	0.1127	0.0507	0.004
10	rs75398350	19002657	0.91	0.0827439743829911	1.01	0.120454976543865	0.394011534068476	0.662910180572044	0.0076	0.0063	0.1068	0.0093	0.0348	0.0189	0.0144	0.0288	0.0032	0.0375	0.0373	0.1191	0.0042	0.0403	0.1231	0.0133	0.0152	0.0048	0.005	0.014	0.0147	0.1445	0.0238	0.1129	0.0511	0.0041
10	rs58453840	19002796	0.91	0.0827439743829911	1.01	0.120454976543865	0.38276620755848	0.613176538488078	0.0076	0.0063	0.1068	0.0093	0.0348	0.0189	0.0144	0.0288	0.0032	0.0375	0.0373	0.1191	0.0042	0.0403	0.1231	0.0133	0.0152	0.0048	0.005	0.014	0.0147	0.1445	0.0238	0.1129	0.0511	0.0041
10	rs11015839	19002887	0.91	0.0827439743829911	1.01	0.120454976543865	0.377644360495832	0.609289195299234	0.0076	0.0063	0.1068	0.0093	0.0348	0.0189	0.0144	0.0288	0.0032	0.0375	0.0373	0.1191	0.0042	0.0403	0.1231	0.0133	0.0152	0.0048	0.005	0.014	0.0147	0.1445	0.0238	0.1129	0.0511	0.0041
10	rs61033847	19004939	0.91	0.0827439743829911	1.01	0.120454976543865	0.368697819738098	0.62443929620335	0.0076	0.0063	0.1068	0.0092	0.0348	0.0189	0.0143	0.0288	0.0032	0.0375	0.0373	0.1191	0.0042	0.0403	0.1231	0.0133	0.0152	0.0048	0.005	0.014	0.0147	0.1445	0.0238	0.1129	0.0511	0.0041
10	rs12776080	19026704	0.91	0.0827439743829911	1.01	0.120454976543865	0.391659843053357	0.636040584855225	0.0076	0.0063	0.107	0.0092	0.0347	0.019	0.0143	0.0287	0.0032	0.0376	0.0374	0.119	0.0041	0.0405	0.1233	0.0131	0.0149	0.0047	0.005	0.0139	0.0146	0.1447	0.0241	0.1128	0.0513	0.0041
10	rs118155790	19030261	0.91	0.0827439743829911	1.01	0.120454976543865	0.388758075064223	0.660416942455491	0.0072	0.0062	0.107	0.0092	0.0354	0.019	0.0143	0.0287	0.0032	0.0376	0.0374	0.119	0.0041	0.0405	0.1233	0.0131	0.0148	0.0045	0.005	0.0139	0.0145	0.1447	0.0241	0.1127	0.0513	0.0041
10	rs12354939	19032804	0.91	0.0827439743829911	1.01	0.120454976543865	0.388089985281977	0.639239658562391	0.0072	0.0062	0.107	0.0092	0.0354	0.019	0.0143	0.0287	0.0032	0.0376	0.0374	0.119	0.0041	0.0405	0.1233	0.0131	0.0148	0.0045	0.005	0.0139	0.0145	0.1447	0.0241	0.1127	0.0513	0.0041
10	rs4748516	19043635	0.91	0.0827439743829911	1.01	0.120454976543865	0.387589299384477	0.58466458800866	0.0069	0.006	0.1069	0.0091	0.0358	0.0192	0.0143	0.0287	0.0032	0.0376	0.0375	0.119	0.0041	0.0405	0.1233	0.0131	0.0148	0.0045	0.005	0.0139	0.0145	0.1448	0.0242	0.1127	0.0513	0.0041
10	rs4748518	19046654	0.91	0.0827439743829911	1.01	0.120454976543865	0.390709988569102	0.570036199649745	0.0069	0.006	0.107	0.0091	0.0358	0.0192	0.0143	0.0287	0.0032	0.0377	0.0374	0.119	0.004	0.0405	0.1234	0.013	0.0148	0.0044	0.005	0.0139	0.0145	0.1448	0.0242	0.1127	0.0513	0.0041
10	rs76804927	19058292	0.91	0.0827439743829911	1.01	0.120454976543865	0.396820423572716	0.572302674728088	0.0069	0.006	0.1071	0.0091	0.0358	0.0191	0.0143	0.0286	0.0031	0.0376	0.0374	0.119	0.004	0.0405	0.1235	0.0131	0.0148	0.0044	0.005	0.0139	0.0145	0.1447	0.0242	0.1126	0.0512	0.0041
10	rs72777149	19062390	0.91	0.0827439743829911	1.01	0.120454976543865	0.399074771558657	0.558173275685782	0.0069	0.006	0.1071	0.0091	0.0358	0.0191	0.0143	0.0286	0.0031	0.0376	0.0374	0.119	0.004	0.0405	0.1235	0.0131	0.0148	0.0044	0.005	0.0139	0.0145	0.1447	0.0242	0.1126	0.0512	0.0041
10	rs61839453	19062636	0.91	0.0827439743829911	1.01	0.120454976543865	0.398397792237069	0.562120814806674	0.0069	0.006	0.1071	0.0091	0.0358	0.0191	0.0143	0.0286	0.0031	0.0376	0.0374	0.119	0.004	0.0405	0.1236	0.0131	0.0148	0.0044	0.005	0.0139	0.0145	0.1447	0.0243	0.1126	0.0512	0.0041
10	rs16917808	19070335	0.91	0.0827439743829911	1.01	0.120454976543865	0.407072542038525	0.568196299063306	0.007	0.006	0.1072	0.0091	0.0358	0.0191	0.0144	0.0286	0.0031	0.0375	0.0373	0.1191	0.004	0.0406	0.1237	0.0132	0.0147	0.0044	0.005	0.0139	0.0145	0.1445	0.0243	0.1126	0.0512	0.0041
10	rs2495832	19074461	0.91	0.0827439743829911	1.01	0.120454976543865	0.403659497164246	0.589084750770878	0.007	0.006	0.1073	0.0091	0.0358	0.0191	0.0144	0.0286	0.0031	0.0375	0.0372	0.1191	0.004	0.0406	0.1238	0.0132	0.0147	0.0043	0.005	0.0139	0.0145	0.1445	0.0243	0.1126	0.0511	0.0041
10	rs7477705	19087376	0.91	0.0827439743829911	1.01	0.120454976543865	0.406274875961618	0.54385099057193	0.007	0.006	0.1075	0.0091	0.0358	0.019	0.0143	0.0286	0.0031	0.0374	0.0371	0.1192	0.0039	0.0406	0.1241	0.0132	0.0148	0.0043	0.005	0.0139	0.0144	0.1445	0.0244	0.1127	0.0511	0.004
10	rs11007155	19110057	0.91	0.0827439743829911	1.01	0.120454976543865	0.371903799342641	0.564097130552056	0.007	0.006	0.1075	0.0091	0.0358	0.0189	0.0141	0.0286	0.0032	0.0372	0.0371	0.1196	0.0039	0.0406	0.1243	0.0129	0.0148	0.0044	0.0049	0.0138	0.0143	0.1446	0.0242	0.1132	0.051	0.004
10	rs11007193	19118287	0.91	0.0827439743829911	1.01	0.120454976543865	0.380889641150425	0.573011395596512	0.007	0.006	0.1077	0.0092	0.0359	0.0187	0.0138	0.0286	0.0032	0.0372	0.0371	0.1197	0.0038	0.0407	0.1244	0.0127	0.0148	0.0041	0.0049	0.0139	0.0143	0.1446	0.0241	0.1138	0.051	0.004
10	rs72779363	19118376	0.91	0.0827439743829911	1.01	0.120454976543865	0.381165313260433	0.571310823201206	0.007	0.006	0.1077	0.0092	0.0359	0.0187	0.0138	0.0286	0.0032	0.0372	0.0371	0.1197	0.0038	0.0407	0.1244	0.0127	0.0148	0.0041	0.0049	0.0139	0.0143	0.1446	0.0241	0.1138	0.051	0.004
10	rs1329245	19133713	0.91	0.0827439743829911	1.01	0.120454976543865	0.379457778687331	0.643462313560421	0.0069	0.0059	0.1075	0.0093	0.0362	0.0189	0.0139	0.0286	0.0032	0.0372	0.0371	0.1197	0.0038	0.0408	0.1242	0.0126	0.0148	0.004	0.0049	0.0138	0.0142	0.1444	0.0241	0.1138	0.0509	0.004
10	rs118131738	19155290	0.92	0.0682081798453755	1.01	0.120454976543865	0.369403004889658	0.711725798261705	0.0069	0.0059	0.1073	0.0094	0.0363	0.019	0.0139	0.0286	0.0032	0.0373	0.0371	0.1198	0.0039	0.041	0.124	0.0126	0.0148	0.004	0.0048	0.0138	0.0142	0.1443	0.0241	0.1138	0.0508	0.0041
10	rs76687974	19164005	0.92	0.0682081798453755	1.01	0.120454976543865	0.364373379251545	0.709639064993121	0.0069	0.0059	0.1072	0.0094	0.0363	0.019	0.0139	0.0286	0.0032	0.0373	0.0371	0.1198	0.0039	0.041	0.124	0.0126	0.0148	0.0039	0.0048	0.0138	0.0142	0.1442	0.0242	0.1138	0.0508	0.0041
10	rs113790076	19165024	0.92	0.0682081798453755	1.01	0.120454976543865	0.377699247680316	0.716799254285694	0.0069	0.0059	0.1073	0.0093	0.0362	0.019	0.0139	0.0286	0.0032	0.0373	0.0371	0.1199	0.0039	0.0411	0.1241	0.0126	0.0148	0.0039	0.0047	0.0138	0.0142	0.1443	0.0241	0.1139	0.0508	0.0041
10	rs12779288	19173833	0.92	0.0682081798453755	1.01	0.120454976543865	0.372939248189901	0.708894134642178	0.0069	0.0059	0.1073	0.0093	0.0362	0.019	0.0139	0.0286	0.0032	0.0374	0.0372	0.1199	0.0039	0.0411	0.1241	0.0126	0.0148	0.0039	0.0047	0.0138	0.0142	0.1442	0.0241	0.1138	0.0508	0.0041
10	rs6481583	19191647	0.92	0.0682081798453755	1.01	0.120454976543865	0.388034337368179	0.879039938277085	0.0068	0.0058	0.1074	0.0093	0.0361	0.0189	0.0138	0.0286	0.0031	0.0373	0.0372	0.12	0.0039	0.0413	0.1241	0.0125	0.0148	0.0038	0.0046	0.0138	0.0142	0.144	0.0242	0.1141	0.051	0.0041
10	rs17713260	19196306	0.92	0.0682081798453755	1.01	0.120454976543865	0.39924410674613	0.908148328108771	0.0068	0.0058	0.1074	0.0093	0.0361	0.0189	0.0138	0.0286	0.0032	0.0376	0.0372	0.1199	0.0039	0.0415	0.1239	0.0125	0.0148	0.0038	0.0046	0.0138	0.0142	0.1438	0.0242	0.1139	0.051	0.0041
10	rs118010763	19197015	0.92	0.0682081798453755	1.01	0.120454976543865	0.39862338775068	0.897640932604737	0.0068	0.0058	0.1073	0.0093	0.0361	0.0189	0.0138	0.0286	0.0032	0.0377	0.0372	0.1199	0.0039	0.0415	0.1239	0.0125	0.0148	0.0038	0.0046	0.0138	0.0142	0.1438	0.0242	0.1139	0.051	0.0041
10	rs11007642	19204242	0.93	0.0557421353933153	1.01	0.120454976543865	0.368860493684317	0.830038802497907	0.0068	0.0058	0.1068	0.0099	0.0351	0.019	0.0145	0.0283	0.0034	0.038	0.0373	0.1204	0.0043	0.0415	0.1239	0.0126	0.0155	0.0041	0.0047	0.0137	0.0144	0.1408	0.0255	0.1124	0.0518	0.0041
10	rs72781290	19207493	0.93	0.0557421353933153	1.01	0.120454976543865	0.387589299384477	0.681013155697473	0.0072	0.0056	0.108	0.0104	0.035	0.0193	0.0152	0.0294	0.0035	0.0381	0.0371	0.1211	0.0048	0.0408	0.1235	0.0129	0.016	0.0042	0.0042	0.0134	0.0141	0.1374	0.026	0.1117	0.0515	0.004
10	rs7094729	19227430	0.93	0.0557421353933153	1.01	0.120454976543865	0.3092625085422	0.630378716855373	0.0072	0.0056	0.1081	0.0104	0.035	0.0193	0.0153	0.0294	0.0035	0.0381	0.037	0.1212	0.0048	0.0408	0.1234	0.013	0.0161	0.0042	0.0042	0.0134	0.0141	0.1372	0.0261	0.1116	0.0516	0.0039
10	rs7094894	19227747	0.93	0.0557421353933153	1.01	0.120454976543865	0.302521971094808	0.625886719695506	0.0072	0.0056	0.108	0.0104	0.035	0.0193	0.0153	0.0294	0.0035	0.0381	0.0371	0.1212	0.0048	0.0408	0.1235	0.0129	0.0161	0.0042	0.0042	0.0134	0.0141	0.1372	0.0261	0.1116	0.0516	0.0039
10	rs12778081	19228502	0.93	0.0557421353933153	1.02	0.103026239636585	0.303991281633881	0.618080006690201	0.0072	0.0056	0.108	0.0104	0.035	0.0193	0.0153	0.0294	0.0035	0.0381	0.0371	0.1212	0.0048	0.0408	0.1235	0.0129	0.0161	0.0042	0.0042	0.0134	0.0141	0.1372	0.0261	0.1116	0.0516	0.0039
10	rs72783288	19247370	0.93	0.0557421353933153	1.02	0.103026239636585	0.275603320468433	0.595086069698744	0.0072	0.0057	0.1078	0.0105	0.0351	0.0193	0.0153	0.0293	0.0034	0.0381	0.0371	0.1213	0.0048	0.0409	0.1235	0.0129	0.016	0.0044	0.0042	0.0135	0.0139	0.1369	0.0262	0.1115	0.0517	0.004
10	rs11007866	19253687	0.93	0.0557421353933153	1.02	0.103026239636585	0.263828492039423	0.538678443171292	0.0072	0.0057	0.1078	0.0105	0.0351	0.0193	0.0153	0.0293	0.0034	0.0381	0.0372	0.1213	0.0048	0.0409	0.1235	0.0129	0.016	0.0045	0.0042	0.0135	0.0139	0.1369	0.0262	0.1115	0.0518	0.004
10	rs10740814	19257664	0.93	0.0557421353933153	1.02	0.103026239636585	0.251091750829314	0.525870485250927	0.0072	0.0057	0.1078	0.0105	0.0351	0.0192	0.0153	0.0293	0.0034	0.0381	0.0372	0.1214	0.0048	0.0409	0.1235	0.0129	0.016	0.0045	0.0042	0.0135	0.0138	0.1368	0.0262	0.1115	0.0518	0.004
10	rs11007942	19275000	0.93	0.0557421353933153	1.02	0.103026239636585	0.248225005729673	0.546792190944235	0.0072	0.0057	0.1078	0.0106	0.0352	0.0192	0.0154	0.0293	0.0034	0.0381	0.0372	0.1214	0.0048	0.0409	0.1235	0.013	0.0159	0.0045	0.0042	0.0135	0.0138	0.1367	0.0263	0.1114	0.0517	0.004
10	rs1934049	19287652	0.93	0.0557421353933153	1.02	0.103026239636585	0.240855951770159	0.50309520257712	0.0071	0.0058	0.1078	0.0108	0.0351	0.0192	0.0154	0.0293	0.0034	0.0381	0.0372	0.1214	0.0049	0.0409	0.1235	0.013	0.0159	0.0046	0.0042	0.0135	0.0138	0.1366	0.0263	0.1113	0.0516	0.004
10	rs12359032	19297785	0.93	0.0557421353933153	1.02	0.103026239636585	0.243849868157331	0.577268178193843	0.0071	0.0058	0.1077	0.0108	0.035	0.0193	0.0154	0.0293	0.0034	0.0381	0.0372	0.1214	0.0049	0.0409	0.1235	0.0131	0.0159	0.0046	0.0042	0.0135	0.0138	0.1365	0.0263	0.1113	0.0516	0.004
10	rs7089736	19303304	0.93	0.0557421353933153	1.02	0.103026239636585	0.238613129482891	0.595086069698744	0.0071	0.0058	0.1076	0.0108	0.035	0.0192	0.0154	0.0293	0.0034	0.0381	0.0373	0.1214	0.0049	0.0409	0.1234	0.013	0.0159	0.0046	0.0042	0.0135	0.0138	0.1365	0.0266	0.1113	0.0517	0.004
10	rs11008133	19310398	0.93	0.0557421353933153	1.02	0.103026239636585	0.246294680382162	0.655876015727957	0.0071	0.0058	0.1076	0.0108	0.035	0.0192	0.0154	0.0293	0.0034	0.0381	0.0373	0.1214	0.0049	0.0409	0.1234	0.013	0.0159	0.0046	0.0042	0.0135	0.0138	0.1364	0.0266	0.1113	0.0517	0.004
10	rs76225372	19320086	0.93	0.0557421353933153	1.02	0.103026239636585	0.273235386748757	0.651926903587229	0.0071	0.0058	0.1076	0.0109	0.035	0.0192	0.0154	0.0293	0.0034	0.0381	0.0373	0.1213	0.005	0.0408	0.1235	0.013	0.0159	0.0046	0.0042	0.0135	0.0138	0.1363	0.0264	0.1112	0.0518	0.004
10	rs7073111	19330039	0.93	0.0557421353933153	1.02	0.103026239636585	0.263873946232178	0.609289195299234	0.0072	0.0059	0.1078	0.0111	0.035	0.0191	0.0156	0.0292	0.0034	0.038	0.0377	0.121	0.0051	0.0404	0.1237	0.0132	0.0161	0.0047	0.0042	0.0135	0.0138	0.1354	0.0266	0.1108	0.0517	0.0042
10	rs79980591	19335878	0.93	0.0557421353933153	1.02	0.103026239636585	0.272309793108643	0.754950313613559	0.0075	0.0059	0.1074	0.0115	0.0352	0.0193	0.016	0.0293	0.0036	0.0372	0.038	0.1205	0.0052	0.0398	0.124	0.0137	0.0166	0.0047	0.0042	0.0133	0.0135	0.1346	0.0272	0.1105	0.0514	0.0043
10	rs2789315	19336666	0.93	0.0557421353933153	1.02	0.103026239636585	0.288179662405235	0.778137292386872	0.0075	0.0059	0.1073	0.0116	0.0352	0.0193	0.016	0.0294	0.0036	0.0371	0.038	0.1204	0.0053	0.0398	0.124	0.0137	0.0166	0.0047	0.0042	0.0133	0.0135	0.1346	0.0272	0.1104	0.0514	0.0043
10	rs2789318	19340202	0.93	0.0557421353933153	1.02	0.103026239636585	0.322624415777311	0.937129767314377	0.0075	0.0059	0.1072	0.0116	0.0352	0.0193	0.016	0.0294	0.0036	0.0369	0.038	0.1202	0.0053	0.0397	0.1242	0.0138	0.0167	0.0048	0.0042	0.0133	0.0134	0.1343	0.0273	0.1105	0.0514	0.0043
10	rs7083348	19342086	0.93	0.0557421353933153	1.01	0.120454976543865	0.307039800567226	0.924979540699004	0.0075	0.0059	0.1072	0.0117	0.0352	0.0193	0.016	0.0294	0.0036	0.0368	0.038	0.1201	0.0053	0.0396	0.1243	0.0138	0.0167	0.0048	0.0042	0.0133	0.0134	0.1342	0.0273	0.1105	0.0514	0.0043
10	rs76796805	19346141	0.93	0.0557421353933153	1.01	0.120454976543865	0.365290139111761	0.930498456599909	0.008	0.0059	0.1074	0.0132	0.0363	0.0198	0.0176	0.0295	0.0037	0.0349	0.0384	0.1188	0.0059	0.0378	0.1268	0.0157	0.0177	0.0054	0.0039	0.0126	0.0123	0.1293	0.0282	0.1099	0.0505	0.0045
10	rs60164187	19348701	0.93	0.0557421353933153	1.01	0.120454976543865	0.367289514732679	0.95692074381311	0.0081	0.0059	0.1075	0.0134	0.0364	0.0199	0.0178	0.0294	0.0037	0.0346	0.0385	0.1187	0.0059	0.0376	0.1271	0.016	0.0178	0.0055	0.0039	0.0125	0.0121	0.1286	0.0282	0.1099	0.0504	0.0045
10	rs12762531	19355552	0.93	0.0557421353933153	1.01	0.120454976543865	0.346969355351355	1.00282401999283	0.0081	0.0059	0.1075	0.0135	0.0365	0.0199	0.0178	0.0294	0.0038	0.0345	0.0385	0.1186	0.006	0.0376	0.1273	0.0161	0.0179	0.0056	0.0039	0.0125	0.0121	0.1282	0.0283	0.1098	0.0504	0.0045
10	rs11817679	19358908	0.93	0.0557421353933153	1.01	0.120454976543865	0.403829807024832	1.16279244954871	0.0081	0.006	0.1075	0.0136	0.0366	0.0199	0.0178	0.0292	0.0039	0.0343	0.0385	0.1188	0.0061	0.0374	0.1275	0.0165	0.0179	0.0057	0.0039	0.0124	0.0118	0.1276	0.028	0.1096	0.0503	0.0049
10	rs2884423	19365648	0.93	0.0557421353933153	1.01	0.120454976543865	0.394965428097133	1.31707697458489	0.0084	0.006	0.1074	0.0137	0.0366	0.0199	0.0178	0.0292	0.0039	0.0345	0.0384	0.1189	0.0061	0.0372	0.1276	0.0166	0.0179	0.0058	0.004	0.0124	0.0118	0.1273	0.028	0.1094	0.0501	0.005
10	rs2358288	19367400	0.93	0.0557421353933153	1.01	0.120454976543865	0.380614070294439	1.27079380907253	0.0084	0.006	0.1074	0.0137	0.0367	0.0199	0.0177	0.0292	0.0039	0.0344	0.0384	0.1189	0.0062	0.0372	0.1276	0.0166	0.0179	0.0058	0.004	0.0124	0.0118	0.1273	0.028	0.1094	0.0501	0.005
10	rs79340054	19368604	0.93	0.0557421353933153	1.01	0.120454976543865	0.382048144287488	1.29641585762441	0.0084	0.006	0.1074	0.0137	0.0367	0.0199	0.0177	0.0292	0.004	0.0345	0.0384	0.1189	0.0062	0.0372	0.1276	0.0166	0.0179	0.0058	0.004	0.0124	0.0118	0.1273	0.028	0.1094	0.0501	0.005
10	rs11008423	19375491	0.93	0.0557421353933153	1.01	0.120454976543865	0.367614263714558	1.30564769913058	0.0084	0.006	0.1074	0.0137	0.0369	0.0199	0.0175	0.0293	0.004	0.0346	0.0384	0.1182	0.0062	0.0377	0.1275	0.0166	0.018	0.0058	0.004	0.0124	0.0118	0.1272	0.0281	0.1094	0.0501	0.005
10	rs117944154	19383799	0.93	0.0557421353933153	1.01	0.120454976543865	0.415034714426699	1.51950023894348	0.0085	0.006	0.1078	0.0137	0.0368	0.0198	0.0175	0.0293	0.004	0.0345	0.0384	0.118	0.0062	0.0377	0.1273	0.0166	0.0181	0.0058	0.004	0.0125	0.0119	0.1271	0.0281	0.1094	0.0501	0.005
10	rs10218990	19384870	0.93	0.0557421353933153	1.01	0.120454976543865	0.415034714426699	1.56419691787789	0.0084	0.006	0.1078	0.0138	0.0369	0.0198	0.0175	0.0293	0.0039	0.0346	0.0385	0.1179	0.0063	0.0377	0.1272	0.0167	0.0181	0.0058	0.004	0.0125	0.0119	0.127	0.0281	0.1092	0.0502	0.0049
10	rs77023505	19385214	0.93	0.0557421353933153	1.01	0.120454976543865	0.437252940174778	1.68090486730152	0.0084	0.006	0.1075	0.0138	0.037	0.0198	0.0175	0.0292	0.0038	0.0345	0.0386	0.1178	0.0062	0.0378	0.1272	0.0167	0.0181	0.0057	0.004	0.0125	0.012	0.127	0.0282	0.1092	0.0502	0.0049
10	rs117382389	19386533	0.93	0.0557421353933153	1.05	0.0620520515513756	0.446575325359016	1.68632719247393	0.0084	0.006	0.1075	0.0138	0.037	0.0198	0.0175	0.0292	0.0038	0.0345	0.0386	0.1178	0.0062	0.0377	0.1272	0.0167	0.0181	0.0057	0.004	0.0125	0.012	0.127	0.0282	0.1092	0.0502	0.0049
10	rs76722188	19393705	0.93	0.0557421353933153	1.05	0.0620520515513756	0.48464125322047	1.88336796114774	0.0084	0.006	0.1075	0.0138	0.037	0.0198	0.0175	0.0292	0.0039	0.0345	0.0386	0.1179	0.0063	0.0377	0.127	0.0167	0.0181	0.0057	0.004	0.0125	0.012	0.1269	0.0282	0.1092	0.0501	0.005
10	rs72788938	19403986	0.93	0.0557421353933153	1.05	0.0620520515513756	0.537056175570881	1.65261163857942	0.0085	0.0069	0.1068	0.0161	0.0368	0.0202	0.0195	0.0279	0.0042	0.0333	0.038	0.115	0.0069	0.0389	0.1233	0.0211	0.0197	0.0063	0.0049	0.014	0.012	0.124	0.0292	0.1084	0.0465	0.005
10	rs34013078	19408936	0.93	0.0557421353933153	1.05	0.0620520515513756	0.474383050181882	1.56921410159401	0.0085	0.007	0.1068	0.0162	0.0367	0.0202	0.0196	0.0278	0.0042	0.0332	0.038	0.1145	0.007	0.0389	0.1232	0.0214	0.0198	0.0064	0.0049	0.0141	0.012	0.1238	0.0292	0.1084	0.0464	0.005
10	rs76522551	19411160	0.93	0.0557421353933153	1.05	0.0620520515513756	0.471988442877753	1.5616028027404	0.0085	0.007	0.1068	0.0162	0.0367	0.0202	0.0196	0.0278	0.0042	0.0332	0.038	0.1145	0.007	0.039	0.1232	0.0214	0.0198	0.0064	0.0049	0.0142	0.012	0.1238	0.0293	0.1085	0.0464	0.005
10	rs73591922	19411554	0.93	0.0557421353933153	1.05	0.0620520515513756	0.472540521673534	1.55347891921664	0.0085	0.007	0.1068	0.0162	0.0367	0.0202	0.0196	0.0277	0.0042	0.0332	0.038	0.1145	0.007	0.039	0.1232	0.0214	0.0198	0.0064	0.0049	0.0142	0.012	0.1238	0.0293	0.1085	0.0464	0.005
10	rs78106882	19416635	0.93	0.0557421353933153	1.05	0.0620520515513756	0.428670901666377	1.51141117263208	0.0085	0.007	0.1065	0.0163	0.0367	0.0203	0.0196	0.0274	0.0042	0.0332	0.0379	0.1147	0.0071	0.0389	0.1233	0.0215	0.0199	0.0064	0.005	0.0143	0.0121	0.1238	0.0292	0.1084	0.0463	0.005
10	rs11008573	19417181	0.93	0.0557421353933153	1.05	0.0620520515513756	0.429548734527965	1.52845776143443	0.0085	0.007	0.1065	0.0163	0.0367	0.0204	0.0195	0.0273	0.0042	0.0332	0.0379	0.1146	0.0071	0.0388	0.1234	0.0216	0.0199	0.0064	0.005	0.0144	0.0121	0.1237	0.0292	0.1086	0.0462	0.005
10	rs12252510	19418567	0.93	0.0557421353933153	1.05	0.0620520515513756	0.463927394241362	1.63535714311418	0.0085	0.007	0.1064	0.0164	0.0367	0.0204	0.0196	0.0273	0.0042	0.0332	0.0379	0.1146	0.0071	0.0386	0.1234	0.0217	0.02	0.0064	0.005	0.0144	0.0121	0.1237	0.0292	0.1084	0.0461	0.005
10	rs75354372	19420716	0.93	0.0557421353933153	1.05	0.0620520515513756	0.747444246115943	2.22003257365404	0.0085	0.0071	0.1062	0.0166	0.0366	0.0204	0.0197	0.0275	0.0042	0.033	0.0375	0.1144	0.007	0.0385	0.1233	0.0221	0.0201	0.0065	0.0051	0.0146	0.0122	0.1233	0.0294	0.108	0.0463	0.005
10	rs7922413	19422749	0.93	0.0557421353933153	1.06	0.0516972356607989	0.679530999648061	1.79036449957379	0.0085	0.0078	0.1048	0.0185	0.0367	0.0207	0.0213	0.029	0.0044	0.0328	0.0347	0.1124	0.0073	0.0392	0.1205	0.0251	0.0212	0.0078	0.0055	0.0161	0.0127	0.1204	0.0314	0.1045	0.0445	0.0053
10	rs61851288	19423109	0.93	0.0557421353933153	1.06	0.0516972356607989	0.814083527987286	1.82005220155464	0.0086	0.0081	0.104	0.0193	0.0366	0.0209	0.022	0.0296	0.0045	0.0327	0.0341	0.1106	0.0073	0.0392	0.12	0.026	0.0214	0.008	0.0057	0.0165	0.013	0.1194	0.0319	0.1039	0.0446	0.0053
10	rs57457568	19423149	0.93	0.0557421353933153	1.06	0.0516972356607989	0.817866557095448	1.64389382037067	0.0086	0.0081	0.1038	0.0194	0.0366	0.0209	0.022	0.0296	0.0045	0.0327	0.0341	0.1106	0.0073	0.0392	0.12	0.0261	0.0214	0.008	0.0058	0.0165	0.013	0.1193	0.0319	0.104	0.0446	0.0053
10	rs10826983	19423586	0.93	0.0557421353933153	1.06	0.0516972356607989	0.920322586916707	1.84714981999914	0.0081	0.008	0.1029	0.0194	0.0367	0.0203	0.0227	0.0292	0.0045	0.033	0.0336	0.1104	0.0069	0.039	0.1213	0.026	0.0207	0.0078	0.0056	0.0168	0.0133	0.119	0.0327	0.1055	0.0451	0.0046
10	rs6481759	19428398	0.94	0.0451461751884772	1.07	0.0427611820736564	0.930713686679662	1.95538199129812	0.0077	0.008	0.103	0.0199	0.0366	0.0202	0.0229	0.029	0.0041	0.0332	0.0331	0.1101	0.0068	0.0389	0.1222	0.026	0.0205	0.0073	0.0052	0.0169	0.0133	0.1193	0.0334	0.1067	0.0446	0.0043
10	rs10826998	19432352	0.93	0.0557421353933153	1.07	0.0427611820736564	0.804815687543804	1.95663305043413	0.0077	0.0079	0.103	0.02	0.0367	0.0202	0.0229	0.029	0.0041	0.0332	0.0327	0.1103	0.0067	0.0389	0.1225	0.026	0.0204	0.0071	0.0051	0.0169	0.0134	0.1195	0.0335	0.107	0.0445	0.0043
10	rs61851291	19433618	0.94	0.0451461751884772	1.07	0.0427611820736564	0.797699727461756	1.9557394255062	0.0077	0.0079	0.103	0.02	0.0367	0.0201	0.0229	0.0289	0.0041	0.0334	0.0327	0.1102	0.0067	0.0389	0.1225	0.026	0.0205	0.0071	0.0051	0.0169	0.0133	0.1195	0.0335	0.107	0.0445	0.0043
10	rs7896381	19435923	0.93	0.0557421353933153	1.07	0.0427611820736564	0.788668474915849	1.93770030275583	0.0077	0.0079	0.103	0.02	0.0368	0.0201	0.0228	0.0289	0.0042	0.0336	0.0326	0.11	0.0067	0.0388	0.1226	0.026	0.0205	0.0071	0.0051	0.0169	0.0133	0.1194	0.0335	0.1069	0.0444	0.0043
10	rs72790773	19437825	0.94	0.0451461751884772	1.08	0.0351072409391166	0.83140472397972	2.01053175276666	0.0076	0.0079	0.103	0.02	0.0368	0.0201	0.0228	0.0289	0.0042	0.0336	0.0326	0.11	0.0066	0.0388	0.1226	0.026	0.0205	0.0071	0.0051	0.0169	0.0133	0.1195	0.0335	0.107	0.0444	0.0042
10	rs78678744	19441171	0.94	0.0451461751884772	1.08	0.0351072409391166	0.866836747325842	2.06282715455716	0.0076	0.0079	0.103	0.02	0.0368	0.0201	0.0228	0.0289	0.0042	0.0336	0.0326	0.1101	0.0066	0.0388	0.1227	0.026	0.0205	0.0071	0.0051	0.0169	0.0133	0.1196	0.0335	0.107	0.0444	0.0042
10	rs117826205	19457387	0.93	0.0557421353933153	1.08	0.0351072409391166	0.90692823498652	2.50135583315177	0.0073	0.0077	0.1027	0.02	0.0364	0.02	0.0231	0.0288	0.004	0.0335	0.0326	0.1104	0.0061	0.0389	0.1232	0.0263	0.0206	0.0069	0.0049	0.0168	0.0132	0.1207	0.0337	0.1076	0.0439	0.0041
10	rs113180151	19458729	0.93	0.0557421353933153	1.08	0.0351072409391166	0.903222170436016	2.51279631422105	0.0072	0.0077	0.1027	0.02	0.0364	0.02	0.0231	0.0288	0.0039	0.0335	0.0326	0.1104	0.0061	0.0389	0.1232	0.0263	0.0206	0.0069	0.0049	0.0168	0.0132	0.1207	0.0337	0.1076	0.0439	0.0041
10	rs12240337	19465661	0.93	0.0557421353933153	1.08	0.0351072409391166	0.831007519983882	2.01178758111443	0.0072	0.0077	0.1027	0.02	0.0364	0.02	0.0231	0.0288	0.0039	0.0335	0.0326	0.1104	0.006	0.0389	0.1233	0.0263	0.0206	0.0069	0.0049	0.0168	0.0132	0.1207	0.0337	0.1076	0.0439	0.0041
10	rs117969016	19466913	0.93	0.0557421353933153	1.08	0.0351072409391166	0.814241003629719	1.87288289438294	0.0072	0.0077	0.1027	0.02	0.0364	0.02	0.0232	0.0288	0.0039	0.0335	0.0326	0.1104	0.006	0.039	0.1233	0.0263	0.0206	0.0069	0.0049	0.0168	0.0132	0.1208	0.0337	0.1077	0.0439	0.0041
10	rs4748559	19467440	0.93	0.0557421353933153	1.08	0.0351072409391166	0.792088881826992	1.87092896566984	0.0072	0.0077	0.1027	0.0201	0.0364	0.0201	0.0232	0.0288	0.0038	0.0335	0.0326	0.1104	0.006	0.039	0.1233	0.0263	0.0207	0.0069	0.0048	0.0168	0.0132	0.1208	0.0337	0.1077	0.0438	0.004
10	rs12218387	19471983	0.93	0.0557421353933153	1.08	0.0351072409391166	0.766055840056115	1.85654984660615	0.0072	0.0077	0.1026	0.0202	0.0363	0.0201	0.0233	0.0287	0.0038	0.0336	0.0325	0.1104	0.006	0.039	0.1233	0.0263	0.0207	0.0069	0.0047	0.0167	0.0132	0.1208	0.0337	0.1077	0.0439	0.004
10	rs56380599	19475509	0.93	0.0557421353933153	1.08	0.0351072409391166	0.739874596607765	1.94519891231996	0.0072	0.0077	0.1026	0.0202	0.0362	0.0201	0.0233	0.0287	0.0038	0.0336	0.0326	0.1104	0.0059	0.039	0.1234	0.0263	0.0207	0.0068	0.0047	0.0167	0.0132	0.1209	0.0338	0.1078	0.0438	0.004
10	rs112678856	19484999	0.94	0.0451461751884772	1.08	0.0351072409391166	0.731812655805052	1.90560918362018	0.0071	0.0076	0.1025	0.0202	0.0362	0.02	0.0234	0.0288	0.0037	0.0336	0.0326	0.1108	0.0058	0.039	0.1235	0.0262	0.0208	0.0067	0.0046	0.0167	0.0132	0.121	0.0338	0.108	0.0438	0.0039
10	rs16918344	19492702	0.94	0.0451461751884772	1.08	0.0351072409391166	0.694512591639488	1.7197928069715	0.0069	0.0075	0.1023	0.0202	0.036	0.0199	0.0234	0.029	0.0036	0.0336	0.0326	0.1114	0.0057	0.0391	0.1238	0.026	0.0209	0.0066	0.0044	0.0166	0.0131	0.1213	0.0338	0.1084	0.0437	0.0038
10	rs4601653	19493993	0.94	0.0451461751884772	1.08	0.0351072409391166	0.667290716502194	1.65034433561326	0.0069	0.0075	0.1022	0.0202	0.036	0.0199	0.0234	0.029	0.0036	0.0336	0.0326	0.1114	0.0057	0.0391	0.1238	0.026	0.0209	0.0066	0.0044	0.0166	0.0131	0.1213	0.0338	0.1084	0.0437	0.0037
10	rs10827052	19494411	0.94	0.0451461751884772	1.08	0.0351072409391166	0.66685799245639	1.64528820251159	0.0069	0.0075	0.1022	0.0202	0.036	0.0199	0.0234	0.029	0.0036	0.0336	0.0326	0.1114	0.0057	0.0391	0.1238	0.026	0.0209	0.0066	0.0044	0.0166	0.0131	0.1213	0.0338	0.1084	0.0437	0.0037
10	rs2884433	19497776	0.94	0.0451461751884772	1.08	0.0351072409391166	0.650294632557546	1.6807299970835	0.0069	0.0075	0.1022	0.0201	0.036	0.0199	0.0234	0.0291	0.0036	0.0337	0.0327	0.1113	0.0057	0.0392	0.1238	0.0262	0.0209	0.0066	0.0043	0.0167	0.013	0.121	0.0338	0.1087	0.0437	0.0037
10	rs2358355	19498278	0.94	0.0451461751884772	1.07	0.0427611820736564	0.646023350088207	1.69035189221591	0.0069	0.0075	0.1022	0.0201	0.036	0.0199	0.0233	0.0291	0.0036	0.0337	0.0327	0.1114	0.0057	0.0392	0.1237	0.0261	0.0209	0.0066	0.0043	0.0167	0.013	0.121	0.0339	0.1087	0.0437	0.0038
10	rs2583648	19499287	0.94	0.0451461751884772	1.07	0.0427611820736564	0.659305838195445	1.74245000546621	0.0069	0.0075	0.1022	0.0201	0.0359	0.0201	0.0235	0.0291	0.0036	0.0337	0.0327	0.1114	0.0057	0.0392	0.1237	0.0261	0.0209	0.0066	0.0043	0.0167	0.013	0.121	0.0337	0.1087	0.0437	0.0037
10	rs2782322	19499826	0.94	0.0451461751884772	1.07	0.0427611820736564	0.690698540300504	1.791600078613	0.0069	0.0075	0.1022	0.02	0.036	0.02	0.0234	0.0291	0.0036	0.0337	0.0327	0.1114	0.0057	0.0392	0.1237	0.0261	0.0208	0.0066	0.0042	0.0168	0.013	0.1211	0.0337	0.1086	0.0437	0.0037
10	rs10827096	19517528	0.93	0.0557421353933153	1.07	0.0427611820736564	0.638013850489914	1.72804269303827	0.0071	0.0078	0.1013	0.0201	0.0362	0.02	0.0238	0.0288	0.0037	0.0334	0.0329	0.1112	0.0056	0.0397	0.1228	0.0263	0.0213	0.0064	0.004	0.0168	0.0131	0.1211	0.0338	0.1088	0.0436	0.0038
10	rs113627083	19517592	0.93	0.0557421353933153	1.07	0.0427611820736564	0.639074440587896	1.73559555266611	0.0071	0.0078	0.1013	0.0201	0.0362	0.02	0.0238	0.0288	0.0037	0.0334	0.0329	0.1112	0.0056	0.0397	0.1228	0.0263	0.0213	0.0064	0.004	0.0168	0.0131	0.1211	0.0338	0.1088	0.0436	0.0038
10	rs34615272	19518505	0.93	0.0557421353933153	1.07	0.0427611820736564	0.650722463233042	1.76761673812353	0.0071	0.0078	0.1013	0.0201	0.0362	0.02	0.0238	0.0288	0.0037	0.0334	0.0329	0.1112	0.0056	0.0397	0.1228	0.0263	0.0213	0.0064	0.004	0.0168	0.0131	0.1211	0.0338	0.1088	0.0436	0.0038
10	rs117739219	19519587	0.93	0.0557421353933153	1.07	0.0427611820736564	0.656725479081858	1.76409374772864	0.0071	0.0078	0.1013	0.0201	0.0362	0.02	0.0238	0.0287	0.0037	0.0334	0.0329	0.1112	0.0056	0.0397	0.1228	0.0263	0.0213	0.0064	0.004	0.0168	0.0131	0.1211	0.0338	0.1088	0.0435	0.0038
10	rs72788019	19523867	0.94	0.0451461751884772	1.07	0.0427611820736564	0.679967404180081	1.89350541299047	0.007	0.0078	0.1014	0.0201	0.0362	0.0201	0.0239	0.0287	0.0037	0.0331	0.0329	0.1113	0.0056	0.0397	0.1227	0.0264	0.0215	0.0063	0.004	0.0168	0.0131	0.121	0.0339	0.1089	0.0435	0.0038
10	rs4644568	19528537	0.94	0.0451461751884772	1.06	0.0516972356607989	0.674086566805362	1.82235238423761	0.007	0.0078	0.1014	0.0201	0.0362	0.0201	0.0239	0.0287	0.0037	0.0331	0.0329	0.1113	0.0056	0.0397	0.1227	0.0264	0.0215	0.0063	0.004	0.0168	0.0131	0.121	0.0339	0.1089	0.0434	0.0038
10	rs7087102	19531360	0.94	0.0451461751884772	1.06	0.0516972356607989	0.678295203440074	1.85051886113034	0.007	0.0078	0.1014	0.0201	0.0362	0.0201	0.0239	0.0287	0.0037	0.033	0.0329	0.1113	0.0056	0.0397	0.1226	0.0264	0.0215	0.0063	0.004	0.0168	0.0131	0.121	0.0339	0.1089	0.0434	0.0038
10	rs6481814	19534952	0.94	0.0451461751884772	1.06	0.0516972356607989	0.677060417807605	1.85796930657536	0.007	0.0078	0.1011	0.0202	0.0362	0.0201	0.024	0.0286	0.0038	0.033	0.0329	0.1115	0.0056	0.0398	0.1224	0.0265	0.0216	0.0063	0.004	0.0168	0.0131	0.121	0.0339	0.1089	0.0434	0.0038
10	rs11593818	19545266	0.94	0.0451461751884772	1.06	0.0516972356607989	0.7315120301883	1.86347116540701	0.007	0.0079	0.101	0.0203	0.0362	0.0201	0.0241	0.0286	0.0038	0.033	0.0328	0.1115	0.0056	0.0399	0.122	0.0265	0.0217	0.0062	0.004	0.0169	0.0131	0.1212	0.034	0.1088	0.0434	0.0038
10	rs79167609	19545509	0.94	0.0451461751884772	1.06	0.0516972356607989	0.735499740825067	1.84892289072333	0.007	0.0079	0.1009	0.0203	0.0362	0.0201	0.0241	0.0286	0.0038	0.033	0.0328	0.1115	0.0056	0.0399	0.122	0.0265	0.0217	0.0062	0.004	0.0169	0.0131	0.1211	0.034	0.1088	0.0434	0.0038
10	rs72796422	19546019	0.94	0.0451461751884772	1.06	0.0516972356607989	0.735198448037307	1.79336540530818	0.007	0.0079	0.1009	0.0203	0.0362	0.0201	0.0241	0.0286	0.0038	0.033	0.0328	0.1115	0.0056	0.0399	0.122	0.0265	0.0218	0.0062	0.004	0.0169	0.0131	0.1211	0.034	0.1088	0.0434	0.0038
10	rs77345745	19549756	0.94	0.0451461751884772	1.05	0.0620520515513756	0.780300161622535	1.96271119056196	0.007	0.0079	0.1008	0.0203	0.0361	0.0202	0.0242	0.0285	0.0038	0.033	0.0329	0.1115	0.0055	0.0399	0.122	0.0265	0.0219	0.006	0.004	0.0169	0.0132	0.1211	0.0339	0.1087	0.0434	0.0038
10	rs78432016	19554582	0.94	0.0451461751884772	1.05	0.0620520515513756	0.789600677124457	1.9020481299079	0.007	0.0079	0.1008	0.0204	0.0361	0.0202	0.0243	0.0284	0.0038	0.033	0.0329	0.1115	0.0055	0.04	0.122	0.0265	0.022	0.0059	0.004	0.0169	0.0132	0.1211	0.0339	0.1087	0.0434	0.0038
10	rs78914129	19557716	0.94	0.0451461751884772	1.05	0.0620520515513756	0.814162264170914	1.89368333122318	0.0069	0.0079	0.1006	0.0205	0.0361	0.0202	0.0243	0.0283	0.0038	0.033	0.0329	0.1116	0.0055	0.04	0.1219	0.0265	0.022	0.0059	0.004	0.0169	0.0133	0.1211	0.0339	0.1087	0.0434	0.0038
10	rs2496047	19557784	0.94	0.0451461751884772	1.05	0.0620520515513756	0.815974100096706	1.89546264254752	0.0069	0.0079	0.1006	0.0205	0.0361	0.0202	0.0243	0.0283	0.0038	0.033	0.0329	0.1116	0.0055	0.04	0.1219	0.0265	0.022	0.0059	0.004	0.0169	0.0133	0.1211	0.0339	0.1087	0.0434	0.0038
10	rs76734294	19565158	0.94	0.0451461751884772	1.05	0.0620520515513756	0.995869146735529	1.99296137989658	0.0069	0.0079	0.1001	0.0207	0.0361	0.0203	0.0245	0.0282	0.0037	0.033	0.0332	0.1116	0.0054	0.04	0.1216	0.0266	0.0223	0.0058	0.004	0.0169	0.0134	0.1211	0.034	0.1085	0.0433	0.0037
10	rs16918455	19566351	0.94	0.0451461751884772	1.05	0.0620520515513756	0.950464084348963	1.95377364889864	0.0068	0.0079	0.0997	0.0207	0.0361	0.0204	0.0245	0.0282	0.0037	0.033	0.0334	0.1116	0.0054	0.0399	0.1215	0.0266	0.0223	0.0058	0.004	0.0169	0.0134	0.121	0.0341	0.1085	0.0434	0.0037
10	rs11009290	19571940	0.93	0.0557421353933153	1.05	0.0620520515513756	0.84239955621981	1.60735588330714	0.0072	0.008	0.0949	0.0215	0.038	0.0212	0.0281	0.0271	0.0035	0.0345	0.0334	0.1099	0.0045	0.0409	0.1188	0.0293	0.0237	0.005	0.0034	0.0154	0.015	0.1215	0.0344	0.1068	0.0432	0.0039
10	rs72796460	19572060	0.93	0.0557421353933153	1.05	0.0620520515513756	0.897059541669368	1.64284815124137	0.0073	0.008	0.0945	0.0214	0.0382	0.0213	0.0286	0.0269	0.0035	0.0345	0.0334	0.1097	0.0044	0.0409	0.1187	0.0295	0.0238	0.0048	0.0033	0.0153	0.0151	0.1216	0.0344	0.1066	0.0431	0.0039
10	rs4748570	19572207	0.93	0.0557421353933153	1.05	0.0620520515513756	0.885766653907101	1.70506291321384	0.0073	0.008	0.0944	0.0215	0.0383	0.0214	0.0289	0.0268	0.0035	0.0347	0.0334	0.1096	0.0043	0.0408	0.1189	0.0296	0.0239	0.0046	0.0033	0.0152	0.0152	0.1217	0.0344	0.1063	0.0429	0.0038
10	rs2499065	19572729	0.92	0.0682081798453755	1.04	0.0739648219953096	0.673651862961871	1.96503587078694	0.0074	0.0078	0.0926	0.0215	0.0379	0.0251	0.0293	0.0253	0.003	0.0353	0.0335	0.1097	0.0035	0.0395	0.1189	0.0295	0.0252	0.0035	0.0028	0.015	0.0155	0.1231	0.0341	0.108	0.0425	0.0035
10	rs2499064	19573007	0.92	0.0682081798453755	1.04	0.0739648219953096	0.722892388993169	1.95502456610068	0.0074	0.0078	0.0926	0.0215	0.0379	0.0251	0.0293	0.0252	0.003	0.0353	0.0335	0.1098	0.0035	0.0395	0.1189	0.0295	0.0252	0.0035	0.0028	0.015	0.0154	0.1231	0.0341	0.108	0.0425	0.0035
10	rs12241298	19578455	0.92	0.0682081798453755	1.04	0.0739648219953096	0.881445545915488	2.01106995187695	0.0073	0.0079	0.093	0.0213	0.0374	0.0251	0.0293	0.0248	0.0028	0.0351	0.033	0.1107	0.0032	0.039	0.1192	0.0293	0.0253	0.0031	0.0029	0.0154	0.0152	0.1239	0.0342	0.1084	0.0425	0.0038
10	rs16918470	19579258	0.92	0.0682081798453755	1.04	0.0739648219953096	0.90742285711173	1.92967053962382	0.0073	0.0079	0.0931	0.0213	0.0374	0.0251	0.0293	0.0248	0.0028	0.0351	0.033	0.1108	0.0032	0.039	0.1192	0.0293	0.0253	0.003	0.0029	0.0154	0.0151	0.124	0.0342	0.1085	0.0425	0.0038
10	rs12780699	19591983	0.92	0.0682081798453755	1.04	0.0739648219953096	0.883727285687051	1.9182584287657	0.0071	0.008	0.0932	0.0212	0.0374	0.0251	0.0293	0.0249	0.0027	0.0351	0.033	0.1111	0.0032	0.0387	0.1191	0.0293	0.0253	0.0029	0.0029	0.0155	0.015	0.1243	0.0341	0.1085	0.0424	0.004
10	rs34612484	19601981	0.92	0.0682081798453755	1.04	0.0739648219953096	0.787581509016338	1.82040604870046	0.007	0.008	0.0933	0.0212	0.0375	0.0251	0.0292	0.025	0.0027	0.0352	0.0331	0.1113	0.0031	0.0385	0.119	0.0292	0.0253	0.0029	0.003	0.0156	0.015	0.1245	0.0341	0.1085	0.0424	0.0041
10	rs116650501	19602004	0.92	0.0682081798453755	1.04	0.0739648219953096	0.787659127883099	1.82695399739766	0.007	0.008	0.0933	0.0212	0.0375	0.0251	0.0292	0.025	0.0027	0.0352	0.0331	0.1113	0.0031	0.0385	0.119	0.0292	0.0253	0.0029	0.003	0.0156	0.015	0.1245	0.0341	0.1085	0.0424	0.0041
10	rs2039516	19607949	0.92	0.0682081798453755	1.04	0.0739648219953096	0.766669443823343	1.76497439926431	0.007	0.008	0.0935	0.0212	0.0375	0.0251	0.0292	0.025	0.0026	0.0352	0.0331	0.1113	0.0031	0.0385	0.1187	0.0293	0.0254	0.0029	0.003	0.0156	0.015	0.1247	0.0341	0.1083	0.0423	0.0041
10	rs78479086	19614223	0.92	0.0682081798453755	1.04	0.0739648219953096	0.749797708556422	1.71049675881397	0.007	0.008	0.0935	0.0212	0.0376	0.025	0.0293	0.025	0.0026	0.0352	0.0331	0.1113	0.0031	0.0385	0.1186	0.0293	0.0254	0.0029	0.0029	0.0157	0.015	0.1246	0.0342	0.1083	0.0421	0.0041
10	rs145110062	19614692	0.92	0.0682081798453755	1.04	0.0739648219953096	0.748810377342139	1.70734131030278	0.007	0.008	0.0935	0.0212	0.0376	0.025	0.0293	0.025	0.0026	0.0352	0.0331	0.1113	0.0031	0.0385	0.1186	0.0293	0.0254	0.0029	0.0029	0.0157	0.0151	0.1246	0.0342	0.1083	0.0421	0.0041
10	rs76057868	19623858	0.92	0.0682081798453755	1.04	0.0739648219953096	0.680767805818614	1.73278461969636	0.007	0.008	0.0933	0.0214	0.0377	0.025	0.0293	0.025	0.0026	0.0353	0.0332	0.1112	0.0031	0.0385	0.1183	0.0294	0.0254	0.0028	0.0026	0.0158	0.0151	0.1246	0.0342	0.1084	0.0424	0.004
10	rs11009509	19625533	0.92	0.0682081798453755	1.04	0.0739648219953096	0.678513211708481	1.72119663100574	0.007	0.008	0.0933	0.0214	0.0377	0.025	0.0293	0.025	0.0026	0.0353	0.0332	0.1112	0.0031	0.0385	0.1183	0.0294	0.0254	0.0028	0.0026	0.0158	0.0151	0.1246	0.0342	0.1084	0.0424	0.004
10	rs117232969	19626151	0.92	0.0682081798453755	1.04	0.0739648219953096	0.679094720924528	1.71523154947003	0.007	0.008	0.0933	0.0214	0.0377	0.025	0.0293	0.025	0.0026	0.0353	0.0332	0.1112	0.0031	0.0385	0.1183	0.0294	0.0254	0.0028	0.0026	0.0158	0.0151	0.1246	0.0342	0.1084	0.0424	0.004
10	rs76551926	19636779	0.92	0.0682081798453755	1.04	0.0739648219953096	0.585744549385786	1.64180258289309	0.0069	0.0081	0.0932	0.0213	0.0377	0.025	0.0293	0.0249	0.0025	0.0362	0.0334	0.1111	0.0031	0.0384	0.1182	0.0293	0.0254	0.0026	0.0023	0.0161	0.0151	0.1249	0.0341	0.1083	0.0425	0.0037
10	rs76251597	19649406	0.92	0.0682081798453755	1.04	0.0739648219953096	0.544649806286065	1.62630520568106	0.0068	0.008	0.0932	0.0213	0.0378	0.0251	0.0293	0.0248	0.0024	0.0367	0.0334	0.1111	0.003	0.0384	0.1182	0.0292	0.0254	0.0025	0.0021	0.0162	0.0152	0.1251	0.0341	0.1083	0.0425	0.0036
10	rs12219762	19649881	0.92	0.0682081798453755	1.05	0.0620520515513756	0.539668976686508	1.61430582138217	0.0068	0.008	0.0932	0.0213	0.0378	0.0251	0.0293	0.0248	0.0024	0.0367	0.0334	0.1111	0.003	0.0384	0.1182	0.0292	0.0254	0.0025	0.0021	0.0162	0.0152	0.1251	0.0341	0.1083	0.0425	0.0036
10	rs1577299	19651926	0.92	0.0682081798453755	1.05	0.0620520515513756	0.540323113863191	1.61187282132559	0.0068	0.008	0.0932	0.0213	0.0378	0.0251	0.0293	0.0248	0.0024	0.0367	0.0334	0.1111	0.003	0.0384	0.1182	0.0292	0.0254	0.0025	0.0021	0.0162	0.0152	0.1251	0.0341	0.1083	0.0425	0.0036
10	rs7097149	19672203	0.91	0.0827439743829911	1.05	0.0620520515513756	0.547675008493861	1.58168129891359	0.0068	0.008	0.0933	0.0214	0.0377	0.0251	0.0293	0.0247	0.0022	0.0366	0.0336	0.1111	0.003	0.0387	0.1186	0.0286	0.0254	0.0025	0.0021	0.0162	0.0151	0.1252	0.0339	0.1085	0.0426	0.0035
10	rs67477729	19680005	0.91	0.0827439743829911	1.05	0.0620520515513756	0.549784154456943	1.58930763243394	0.0068	0.008	0.0933	0.0214	0.0377	0.0251	0.0293	0.0247	0.0022	0.0366	0.0337	0.1111	0.003	0.0387	0.1186	0.0286	0.0254	0.0025	0.0021	0.0162	0.0151	0.1252	0.0339	0.1085	0.0426	0.0035
10	rs113809828	19681046	0.91	0.0827439743829911	1.05	0.0620520515513756	0.550906190982817	1.59294946464566	0.0068	0.008	0.0933	0.0214	0.0377	0.0251	0.0293	0.0247	0.0022	0.0366	0.0337	0.1111	0.003	0.0387	0.1186	0.0286	0.0254	0.0025	0.0021	0.0162	0.0151	0.1252	0.0339	0.1084	0.0426	0.0035
10	rs7917396	19682953	0.91	0.0827439743829911	1.05	0.0620520515513756	0.55321965557087	1.7197928069715	0.0069	0.008	0.0933	0.0213	0.0376	0.0253	0.0293	0.0248	0.0022	0.0364	0.0338	0.1111	0.003	0.0389	0.1188	0.0289	0.0252	0.0027	0.0021	0.0163	0.0151	0.1253	0.0339	0.1078	0.0422	0.0035
10	rs7917070	19688857	0.91	0.0827439743829911	1.05	0.0620520515513756	0.533083212296874	1.85140559591151	0.0069	0.0079	0.0932	0.0212	0.0376	0.0255	0.0293	0.0249	0.0022	0.0362	0.0338	0.1111	0.0029	0.039	0.1189	0.029	0.0251	0.0028	0.0021	0.0164	0.0152	0.1255	0.0339	0.1074	0.042	0.0034
10	rs117243381	19692532	0.91	0.0827439743829911	1.05	0.0620520515513756	0.516498581603211	1.8743041142878	0.0068	0.0079	0.0932	0.0212	0.0377	0.0255	0.0292	0.025	0.0022	0.0361	0.0339	0.1112	0.0029	0.039	0.119	0.029	0.025	0.0029	0.0021	0.0164	0.0152	0.1254	0.0338	0.1076	0.042	0.0034
10	rs7907667	19693732	0.91	0.0827439743829911	1.05	0.0620520515513756	0.501615852373923	1.8246529830711	0.0068	0.0079	0.0932	0.0212	0.0377	0.0255	0.0292	0.025	0.0022	0.0361	0.0339	0.1112	0.0029	0.039	0.119	0.029	0.025	0.0029	0.0021	0.0164	0.0152	0.1253	0.0338	0.1076	0.042	0.0034
10	rs4428968	19697320	0.91	0.0827439743829911	1.05	0.0620520515513756	0.486008749452892	1.79548412893913	0.0068	0.0079	0.0932	0.0212	0.0377	0.0255	0.0293	0.0251	0.0022	0.0361	0.0339	0.1114	0.0029	0.039	0.1191	0.0291	0.0249	0.003	0.0021	0.0165	0.0152	0.1249	0.0337	0.1074	0.0421	0.0034
10	rs7898658	19697629	0.91	0.0827439743829911	1.05	0.0620520515513756	0.480240689906598	1.83102603856194	0.0068	0.0079	0.0931	0.0212	0.0377	0.0258	0.0292	0.025	0.0022	0.0361	0.0339	0.1115	0.0029	0.039	0.1195	0.029	0.0249	0.003	0.0021	0.0165	0.0151	0.1246	0.0337	0.1072	0.0421	0.0034
10	rs12249309	19707805	0.92	0.0682081798453755	1.05	0.0620520515513756	0.304825564485722	1.41846408327346	0.0067	0.0079	0.0945	0.0209	0.038	0.0258	0.0288	0.0249	0.0021	0.0367	0.0343	0.1123	0.0027	0.0398	0.118	0.0282	0.0236	0.0036	0.002	0.0169	0.0151	0.1259	0.0326	0.1069	0.0423	0.003
10	rs11009826	19710091	0.92	0.0682081798453755	1.04	0.0739648219953096	0.300861312612888	1.41522918627539	0.0067	0.0079	0.0945	0.0209	0.0381	0.0258	0.0288	0.025	0.0021	0.0367	0.0343	0.1123	0.0027	0.0398	0.1179	0.0282	0.0236	0.0036	0.002	0.0169	0.0151	0.1259	0.0326	0.1069	0.0423	0.003
10	rs12267414	19714510	0.92	0.0682081798453755	1.04	0.0739648219953096	0.304580061537553	1.37803080264837	0.0067	0.0079	0.0945	0.0209	0.0382	0.0258	0.0288	0.0251	0.0021	0.0367	0.0343	0.1124	0.0026	0.0398	0.1178	0.0281	0.0235	0.0036	0.002	0.0169	0.0151	0.126	0.0326	0.1068	0.0424	0.003
10	rs61851070	19714719	0.92	0.0682081798453755	1.04	0.0739648219953096	0.300617506962699	1.3722704332059	0.0067	0.0079	0.0945	0.0209	0.0382	0.0258	0.0288	0.0251	0.0021	0.0367	0.0343	0.1124	0.0026	0.0399	0.1178	0.0281	0.0235	0.0036	0.002	0.0169	0.015	0.126	0.0326	0.1068	0.0424	0.003
10	rs72784335	19715255	0.92	0.0682081798453755	1.04	0.0739648219953096	0.288751956545341	1.35552050935057	0.0067	0.008	0.0945	0.0209	0.0382	0.0258	0.0288	0.0252	0.0022	0.0367	0.0343	0.1124	0.0027	0.0399	0.1176	0.0281	0.0235	0.0037	0.002	0.0168	0.015	0.126	0.0326	0.1066	0.0424	0.003
10	rs7082614	19715844	0.92	0.0682081798453755	1.04	0.0739648219953096	0.307187717612328	1.33560106239797	0.0067	0.008	0.0945	0.0209	0.0382	0.0258	0.0287	0.0252	0.0022	0.0366	0.0343	0.1124	0.0027	0.0402	0.1176	0.0281	0.0234	0.0037	0.002	0.0169	0.015	0.1261	0.0325	0.1066	0.0424	0.003
10	rs16918756	19716573	0.93	0.0557421353933153	1.04	0.0739648219953096	0.217190008485221	1.12750536628584	0.0068	0.008	0.0953	0.021	0.0387	0.0258	0.0282	0.0256	0.0022	0.036	0.034	0.113	0.0026	0.0413	0.1172	0.0269	0.0228	0.004	0.002	0.0169	0.0148	0.127	0.0317	0.1066	0.0424	0.0026
10	rs72784336	19718548	0.91	0.0827439743829911	1.04	0.0739648219953096	0.192172010208727	1.0743850369802	0.0068	0.0081	0.0979	0.0215	0.0421	0.0259	0.0266	0.0267	0.0019	0.0365	0.0346	0.1163	0.0017	0.0441	0.1124	0.0224	0.0205	0.0044	0.0014	0.0167	0.0141	0.1319	0.0285	0.105	0.0434	0.0022
10	rs2486053	19719841	0.91	0.0827439743829911	1.04	0.0739648219953096	0.11913023797046	0.842698221002554	0.0068	0.0081	0.0979	0.0215	0.0421	0.0259	0.0266	0.0267	0.0019	0.0365	0.0346	0.1164	0.0017	0.0442	0.1124	0.0223	0.0205	0.0044	0.0014	0.0167	0.0141	0.1321	0.0285	0.105	0.0434	0.0022
10	rs2358395	19721013	0.91	0.0827439743829911	1.04	0.0739648219953096	0.0966023515963167	0.674524528023974	0.0068	0.0081	0.0981	0.0215	0.0423	0.0259	0.0264	0.0267	0.0019	0.0367	0.0346	0.1164	0.0017	0.0443	0.1124	0.0224	0.0203	0.0044	0.0014	0.0167	0.014	0.1321	0.0285	0.1048	0.0434	0.0022
10	rs11009880	19721534	0.91	0.0827439743829911	1.04	0.0739648219953096	0.0950724964915257	0.669373244286963	0.0068	0.0081	0.0981	0.0215	0.0423	0.0259	0.0264	0.0267	0.0019	0.0367	0.0347	0.1164	0.0017	0.0444	0.1124	0.0224	0.0203	0.0044	0.0014	0.0167	0.014	0.1321	0.0284	0.1048	0.0434	0.0022
10	rs10827409	19724287	0.91	0.0827439743829911	1.04	0.0739648219953096	0.0918632683635606	0.672315732041475	0.0068	0.0081	0.098	0.0215	0.0423	0.026	0.0264	0.0267	0.0019	0.0367	0.0347	0.1164	0.0017	0.0445	0.1124	0.0223	0.0203	0.0044	0.0013	0.0167	0.014	0.1325	0.0281	0.1048	0.0434	0.0022
10	rs78073630	19724676	0.91	0.0827439743829911	1.04	0.0739648219953096	0.092132129516863	0.673935354338871	0.0068	0.0081	0.0981	0.0215	0.0423	0.026	0.0264	0.0267	0.0019	0.0366	0.0347	0.1164	0.0017	0.0445	0.1124	0.0223	0.0203	0.0044	0.0013	0.0168	0.014	0.1325	0.0281	0.1048	0.0434	0.0022
10	rs16918806	19737532	0.91	0.0827439743829911	1.04	0.0739648219953096	0.0834056502639493	0.683523897858043	0.0068	0.0081	0.0983	0.0216	0.0421	0.0261	0.0264	0.0267	0.0017	0.0366	0.0347	0.1165	0.0017	0.0447	0.112	0.0222	0.0203	0.0043	0.0014	0.0168	0.0141	0.1329	0.0278	0.1047	0.0433	0.0022
10	rs3904885	19739046	0.91	0.0827439743829911	1.04	0.0739648219953096	0.0831303508856515	0.68219442042732	0.0068	0.0081	0.0983	0.0216	0.0421	0.0261	0.0264	0.0267	0.0017	0.0366	0.0347	0.1165	0.0017	0.0447	0.112	0.0222	0.0203	0.0043	0.0014	0.0168	0.0141	0.1329	0.0278	0.1047	0.0433	0.0022
10	rs3904886	19749965	0.9	0.0995502148251544	1.04	0.0739648219953096	0.0846285198125489	0.689291726763625	0.0069	0.008	0.0981	0.0216	0.042	0.0264	0.0266	0.0268	0.0016	0.0366	0.0347	0.117	0.0016	0.0448	0.1121	0.0222	0.0206	0.0043	0.0011	0.0168	0.0142	0.1331	0.0273	0.1048	0.0429	0.0022
10	rs17733367	19751633	0.9	0.0995502148251544	1.04	0.0739648219953096	0.0836815314697582	0.680717912106832	0.0069	0.008	0.0982	0.0216	0.042	0.0264	0.0266	0.0268	0.0016	0.0366	0.0347	0.117	0.0016	0.0448	0.1121	0.0222	0.0206	0.0043	0.0011	0.0168	0.0142	0.1331	0.0273	0.1048	0.0429	0.0022
10	rs2358398	19751780	0.9	0.0995502148251544	1.05	0.0620520515513756	0.0805664249714003	0.683967187320517	0.0069	0.008	0.0982	0.0216	0.042	0.0264	0.0266	0.0268	0.0016	0.0366	0.0347	0.117	0.0015	0.0448	0.1121	0.0222	0.0206	0.0042	0.0011	0.0168	0.0144	0.1331	0.0273	0.1048	0.0429	0.0022
10	rs12245764	19756569	0.9	0.0995502148251544	1.05	0.0620520515513756	0.0719843262283667	0.650319585365126	0.0069	0.0081	0.0977	0.0217	0.042	0.0264	0.0266	0.0268	0.0018	0.0366	0.0348	0.117	0.0017	0.0449	0.1119	0.0223	0.0206	0.0042	0.0012	0.0167	0.0145	0.1331	0.0271	0.1047	0.0429	0.0023
10	rs11010114	19768688	0.9	0.0995502148251544	1.05	0.0620520515513756	0.0610668173845888	0.611304124352362	0.007	0.0081	0.0979	0.0217	0.042	0.0262	0.0264	0.0269	0.0018	0.0366	0.0355	0.1169	0.0016	0.045	0.1117	0.0218	0.0207	0.0043	0.0012	0.0166	0.0142	0.1335	0.0269	0.1048	0.0429	0.0024
10	rs76868628	19768734	0.9	0.0995502148251544	1.05	0.0620520515513756	0.0617066191731887	0.611016180928101	0.007	0.0081	0.0979	0.0217	0.042	0.0262	0.0264	0.0269	0.0018	0.0366	0.0355	0.1169	0.0017	0.045	0.1117	0.0218	0.0207	0.0043	0.0012	0.0166	0.0142	0.1335	0.0269	0.1048	0.0429	0.0024
10	rs3904888	19768806	0.9	0.0995502148251544	1.05	0.0620520515513756	0.0626555178538244	0.610440390441199	0.007	0.0081	0.0979	0.0217	0.042	0.0262	0.0264	0.0269	0.0018	0.0366	0.0355	0.1169	0.0017	0.045	0.1117	0.0218	0.0207	0.0043	0.0012	0.0166	0.0142	0.1335	0.0269	0.1047	0.0429	0.0024
10	rs117755571	19769079	0.9	0.0995502148251544	1.05	0.0620520515513756	0.0627127557333402	0.615194496992373	0.007	0.0081	0.0979	0.0217	0.042	0.0262	0.0264	0.0269	0.0018	0.0366	0.0355	0.1169	0.0017	0.045	0.1117	0.0218	0.0207	0.0043	0.0012	0.0166	0.0142	0.1335	0.0269	0.1047	0.0429	0.0024
10	rs3852460	19771178	0.9	0.0995502148251544	1.05	0.0620520515513756	0.0635947214842337	0.627190072470587	0.007	0.0081	0.0979	0.0217	0.042	0.0262	0.0264	0.0269	0.0018	0.0366	0.0355	0.1168	0.0016	0.045	0.1117	0.0218	0.0209	0.0043	0.0012	0.0166	0.0142	0.1335	0.0269	0.1048	0.0428	0.0024
10	rs117175155	19779315	0.9	0.0995502148251544	1.05	0.0620520515513756	0.0733714538764656	0.581105786254353	0.0079	0.0082	0.0978	0.0215	0.0421	0.0259	0.0259	0.0277	0.0019	0.0371	0.0355	0.1164	0.0016	0.0449	0.1118	0.0214	0.0205	0.0046	0.0011	0.0166	0.0141	0.1328	0.027	0.1048	0.0426	0.0026
10	rs59498073	19781588	0.9	0.0995502148251544	1.05	0.0620520515513756	0.0777460525132135	0.543151282961801	0.0082	0.0082	0.0978	0.0214	0.0422	0.0258	0.0257	0.0281	0.002	0.0373	0.0355	0.1162	0.0016	0.0448	0.1118	0.0214	0.0203	0.0048	0.0011	0.0166	0.0141	0.1325	0.027	0.1048	0.0426	0.0027
10	rs10827500	19783593	0.9	0.0995502148251544	1.05	0.0620520515513756	0.0771547598999844	0.507904988062322	0.0082	0.0082	0.0978	0.0214	0.0422	0.0258	0.0257	0.0281	0.002	0.0374	0.0355	0.1161	0.0016	0.0448	0.1119	0.0214	0.0203	0.0048	0.0011	0.0166	0.0141	0.1324	0.027	0.1048	0.0426	0.0027
10	rs12256835	19787418	0.9	0.0995502148251544	1.04	0.0739648219953096	0.0860500568761432	0.502546253816385	0.0082	0.0082	0.0979	0.0216	0.0418	0.0258	0.0256	0.0281	0.002	0.0374	0.0355	0.1161	0.0016	0.0448	0.1119	0.0213	0.0201	0.0048	0.0011	0.0165	0.014	0.1325	0.027	0.1049	0.0426	0.003
10	rs4747375	19789336	0.9	0.0995502148251544	1.04	0.0739648219953096	0.0860032097370946	0.471512706534189	0.0083	0.0082	0.0979	0.0215	0.0418	0.0257	0.0255	0.0281	0.002	0.0374	0.0357	0.1163	0.0016	0.0448	0.1118	0.0213	0.0198	0.0048	0.0011	0.0167	0.0141	0.1323	0.0273	0.1049	0.0426	0.003
10	rs6481955	19795045	0.9	0.0995502148251544	1.04	0.0739648219953096	0.0838888243868057	0.449778600898753	0.0083	0.0082	0.0981	0.0215	0.0418	0.0257	0.0255	0.0281	0.002	0.0374	0.0357	0.116	0.0016	0.0448	0.1117	0.0213	0.0197	0.0048	0.0011	0.0166	0.0141	0.1323	0.0273	0.1053	0.0426	0.003
10	rs7898170	19801089	0.9	0.0995502148251544	1.04	0.0739648219953096	0.0856523737969685	0.433723478454856	0.0083	0.0082	0.0982	0.0215	0.0417	0.0257	0.0254	0.0283	0.002	0.0375	0.0352	0.1161	0.0015	0.0446	0.1117	0.0213	0.0195	0.0049	0.0011	0.0166	0.0143	0.1324	0.0276	0.1053	0.0426	0.003
10	rs61841391	19801178	0.9	0.0995502148251544	1.04	0.0739648219953096	0.0855823161875121	0.43649873326301	0.0083	0.0082	0.0982	0.0215	0.0417	0.0257	0.0254	0.0283	0.002	0.0375	0.0352	0.1161	0.0015	0.0446	0.1117	0.0213	0.0195	0.0049	0.0011	0.0166	0.0143	0.1324	0.0276	0.1053	0.0426	0.003
10	rs12772738	19801304	0.9	0.0995502148251544	1.05	0.0620520515513756	0.0837275682592932	0.436763289897696	0.0083	0.0082	0.0982	0.0214	0.0417	0.0257	0.0253	0.0283	0.002	0.0375	0.0352	0.1162	0.0015	0.0446	0.1117	0.0213	0.0195	0.0049	0.0011	0.0166	0.0143	0.1324	0.0277	0.1053	0.0426	0.003
10	rs76884733	19805976	0.9	0.0995502148251544	1.04	0.0739648219953096	0.0883654912940199	0.441797975992036	0.0083	0.0082	0.0984	0.0214	0.0417	0.0257	0.0254	0.0283	0.002	0.0374	0.0352	0.116	0.0016	0.0446	0.1118	0.0213	0.0195	0.0049	0.0011	0.0167	0.0143	0.1321	0.0275	0.1056	0.0426	0.0029
10	rs11593317	19808391	0.9	0.0995502148251544	1.04	0.0739648219953096	0.0900674533119345	0.427924078160283	0.0083	0.0082	0.0986	0.0214	0.0416	0.0258	0.0254	0.0282	0.002	0.0373	0.0352	0.1159	0.0016	0.0447	0.112	0.0213	0.0195	0.0049	0.0011	0.0169	0.0143	0.1317	0.0273	0.1059	0.0426	0.0028
10	rs11010229	19808560	0.9	0.0995502148251544	1.05	0.0620520515513756	0.0909868274939778	0.426346069351981	0.0083	0.0082	0.0983	0.0214	0.0415	0.0258	0.0254	0.0282	0.0019	0.0373	0.0353	0.1159	0.0016	0.0448	0.1121	0.0213	0.0194	0.005	0.0011	0.0169	0.0142	0.1321	0.0273	0.106	0.0427	0.0028
10	rs3936916	19810415	0.9	0.0995502148251544	1.05	0.0620520515513756	0.0919365449113734	0.423194769970787	0.0083	0.0082	0.0984	0.0214	0.0415	0.0257	0.0254	0.0282	0.0019	0.0372	0.0352	0.116	0.0016	0.0448	0.1121	0.0212	0.0195	0.005	0.0011	0.017	0.0142	0.1321	0.0273	0.106	0.0427	0.0028
10	rs72788565	19810827	0.9	0.0995502148251544	1.05	0.0620520515513756	0.0880560924913025	0.421490453415777	0.0083	0.0082	0.0984	0.0214	0.0415	0.0257	0.0254	0.0282	0.0018	0.0372	0.0352	0.116	0.0016	0.0448	0.1122	0.0212	0.0194	0.0049	0.0011	0.017	0.0142	0.1321	0.0273	0.1061	0.0427	0.0027
10	rs12768319	19812754	0.89	0.118826527661215	1.04	0.0739648219953096	0.0737739660434447	0.381286683764506	0.0084	0.0081	0.0986	0.0213	0.0415	0.0254	0.0249	0.0284	0.0018	0.0372	0.035	0.1157	0.0016	0.0449	0.1125	0.0208	0.0194	0.0049	0.0011	0.0172	0.0142	0.1325	0.0273	0.1064	0.0428	0.0027
10	rs117225806	19820077	0.89	0.118826527661215	1.04	0.0739648219953096	0.112834482093263	0.328838600465995	0.0089	0.0078	0.1002	0.0201	0.0421	0.0247	0.0245	0.0292	0.0017	0.0369	0.0342	0.1132	0.0021	0.0453	0.114	0.0202	0.0186	0.0056	0.0016	0.0168	0.0142	0.1319	0.0266	0.1075	0.0431	0.0036
10	rs7100661	19820222	0.89	0.118826527661215	1.04	0.0739648219953096	0.110901437975591	0.322745919414455	0.0089	0.0078	0.1002	0.0201	0.0421	0.0247	0.0245	0.0293	0.0017	0.0369	0.0342	0.1132	0.0021	0.0453	0.114	0.0202	0.0186	0.0056	0.0016	0.0168	0.0142	0.1319	0.0266	0.1075	0.0431	0.0036
10	rs41276112	19820255	0.89	0.118826527661215	1.04	0.0739648219953096	0.110709266035742	0.321045980633058	0.0089	0.0078	0.1002	0.0201	0.0421	0.0247	0.0245	0.0293	0.0017	0.0369	0.0342	0.1132	0.0021	0.0453	0.114	0.0202	0.0186	0.0056	0.0016	0.0168	0.0142	0.1319	0.0266	0.1075	0.0431	0.0036
10	rs4747376	19820559	0.89	0.118826527661215	1.05	0.0620520515513756	0.110188693528692	0.308261677107082	0.0089	0.0078	0.1002	0.02	0.0421	0.0247	0.0245	0.0292	0.0017	0.0368	0.0342	0.1132	0.0021	0.0456	0.114	0.0201	0.0186	0.0056	0.0016	0.0168	0.0142	0.1319	0.0266	0.1075	0.0431	0.0036
10	rs79506900	19827265	0.89	0.118826527661215	1.05	0.0620520515513756	0.123336678105469	0.299785717334006	0.0088	0.0078	0.1005	0.02	0.0421	0.0247	0.0246	0.0293	0.0016	0.0368	0.0341	0.1129	0.0021	0.0457	0.1136	0.0202	0.0185	0.0057	0.0016	0.0168	0.0141	0.1321	0.0266	0.1075	0.0432	0.0037
10	rs72780140	19835505	0.89	0.118826527661215	1.05	0.0620520515513756	0.126289633624584	0.298241482058562	0.0088	0.0079	0.1006	0.02	0.0421	0.0247	0.0246	0.0293	0.0016	0.0368	0.0341	0.1129	0.0021	0.0457	0.1135	0.0202	0.0185	0.0057	0.0016	0.0168	0.0141	0.1322	0.0265	0.1075	0.0432	0.0037
10	rs11010316	19836515	0.89	0.118826527661215	1.05	0.0620520515513756	0.126259893753752	0.296818168391985	0.0088	0.0079	0.1006	0.02	0.0421	0.0247	0.0246	0.0293	0.0016	0.0368	0.0341	0.1129	0.0021	0.0457	0.1135	0.0202	0.0185	0.0057	0.0016	0.0168	0.0141	0.1322	0.0265	0.1076	0.0432	0.0037
10	rs72780153	19842717	0.89	0.118826527661215	1.06	0.0516972356607989	0.130404219958189	0.302642902444844	0.0088	0.0079	0.1006	0.02	0.0421	0.0247	0.0246	0.0292	0.0016	0.0368	0.034	0.1128	0.0021	0.0457	0.1134	0.0202	0.0185	0.0057	0.0016	0.0167	0.0142	0.1322	0.0265	0.1078	0.0432	0.0037
10	rs75837743	19852649	0.89	0.118826527661215	1.04	0.0739648219953096	0.13183421311246	0.303358468565184	0.0088	0.0079	0.1008	0.02	0.042	0.0248	0.0246	0.0291	0.0016	0.0368	0.0339	0.1128	0.002	0.0455	0.1133	0.0202	0.0184	0.0058	0.0016	0.0167	0.0148	0.1322	0.0265	0.1077	0.043	0.0037
10	rs79141283	19854705	0.89	0.118826527661215	1.04	0.0739648219953096	0.132323168756906	0.304193935517477	0.0088	0.0079	0.1008	0.02	0.042	0.0248	0.0246	0.0291	0.0016	0.0368	0.0339	0.1128	0.002	0.0454	0.1133	0.0202	0.0184	0.0058	0.0016	0.0167	0.0149	0.1322	0.0265	0.1077	0.043	0.0037
10	rs61841425	19861798	0.89	0.118826527661215	1.04	0.0739648219953096	0.171231181634954	0.327373311571204	0.0089	0.0079	0.1012	0.02	0.0416	0.0249	0.0248	0.0288	0.0015	0.0366	0.0336	0.1127	0.0019	0.045	0.113	0.0201	0.0183	0.0059	0.0016	0.0166	0.0167	0.1323	0.0263	0.108	0.0425	0.0038
10	rs7900695	19862828	0.89	0.118826527661215	1.04	0.0739648219953096	0.184825835459474	0.331529927061795	0.0089	0.0079	0.1012	0.0201	0.0415	0.025	0.0248	0.0287	0.0015	0.0366	0.0335	0.1127	0.0018	0.0451	0.113	0.0201	0.0183	0.0059	0.0016	0.0166	0.017	0.1324	0.0262	0.1079	0.0425	0.0039
10	rs17729873	19863970	0.89	0.118826527661215	1.03	0.0875760293110768	0.190310608995532	0.293386994562684	0.009	0.0079	0.1014	0.0201	0.0417	0.0248	0.0242	0.0287	0.0015	0.0367	0.0334	0.1127	0.0018	0.0455	0.113	0.0202	0.018	0.006	0.0016	0.0162	0.0171	0.1326	0.0264	0.1078	0.0427	0.004
10	rs10827607	19864706	0.89	0.118826527661215	1.03	0.0875760293110768	0.184341926456687	0.271326131684675	0.009	0.0079	0.1015	0.0201	0.0418	0.0247	0.0239	0.0287	0.0015	0.0367	0.0334	0.1127	0.0018	0.0456	0.1129	0.0202	0.0178	0.0061	0.0016	0.0161	0.0171	0.1327	0.0266	0.1078	0.0428	0.004
10	rs12252347	19864717	0.89	0.118826527661215	1.03	0.0875760293110768	0.184341926456687	0.271095530975335	0.009	0.0079	0.1015	0.0201	0.0418	0.0247	0.0239	0.0287	0.0015	0.0367	0.0334	0.1127	0.0018	0.0456	0.1129	0.0202	0.0178	0.0061	0.0016	0.0161	0.0171	0.1327	0.0266	0.1078	0.0428	0.004
10	rs7075351	19868546	0.89	0.118826527661215	1.03	0.0875760293110768	0.190045540469099	0.265464863944612	0.009	0.0079	0.1014	0.02	0.0417	0.0248	0.0239	0.0287	0.0015	0.0368	0.0334	0.1127	0.0018	0.0456	0.1129	0.0199	0.0178	0.0061	0.0016	0.0161	0.0171	0.1328	0.0266	0.1081	0.0429	0.0037
10	rs78252011	19886029	0.89	0.118826527661215	1.03	0.0875760293110768	0.201556125285096	0.262378009830485	0.009	0.0079	0.1014	0.02	0.0417	0.0248	0.0239	0.0287	0.0015	0.0368	0.0333	0.1128	0.0018	0.0456	0.1129	0.0196	0.0178	0.0062	0.0016	0.0161	0.0171	0.133	0.0266	0.1082	0.0429	0.0037
10	rs117369369	19888258	0.89	0.118826527661215	1.03	0.0875760293110768	0.207078237154174	0.259416168511762	0.009	0.0079	0.1013	0.0199	0.0418	0.0248	0.0239	0.0287	0.0015	0.0368	0.0333	0.1129	0.0018	0.0456	0.1128	0.0195	0.0178	0.0063	0.0016	0.0161	0.0171	0.1331	0.0267	0.1082	0.0429	0.0037
10	rs6481993	19889145	0.89	0.118826527661215	1.03	0.0875760293110768	0.207834177265148	0.259188771051762	0.009	0.0079	0.1013	0.0199	0.0418	0.0248	0.0239	0.0287	0.0015	0.0368	0.0333	0.1129	0.0018	0.0456	0.1128	0.0195	0.0178	0.0063	0.0016	0.0161	0.0171	0.1332	0.0267	0.1083	0.0429	0.0037
10	rs3852479	19893332	0.89	0.118826527661215	1.04	0.0739648219953096	0.203479252964495	0.256804879998099	0.009	0.0079	0.1013	0.0199	0.0418	0.0248	0.0238	0.0287	0.0015	0.0369	0.0332	0.1129	0.0018	0.0456	0.1128	0.0194	0.0178	0.0063	0.0016	0.0161	0.0172	0.1332	0.0267	0.1083	0.0429	0.0037
10	rs17729995	19894888	0.89	0.118826527661215	1.04	0.0739648219953096	0.205571024131821	0.254427924721976	0.009	0.0079	0.1013	0.0199	0.0418	0.0248	0.0238	0.0287	0.0014	0.0369	0.0332	0.1129	0.0018	0.0456	0.1128	0.0194	0.0178	0.0063	0.0016	0.0161	0.0172	0.1332	0.0267	0.1083	0.0429	0.0037
10	rs7077327	19895569	0.89	0.118826527661215	1.04	0.0739648219953096	0.207834177265148	0.253863009859626	0.009	0.0079	0.1013	0.0199	0.0418	0.0248	0.0237	0.0287	0.0014	0.0369	0.0332	0.1128	0.0018	0.0456	0.1128	0.0194	0.0177	0.0063	0.0016	0.0161	0.0172	0.1333	0.0267	0.1083	0.0429	0.0037
10	rs10827645	19902779	0.89	0.118826527661215	1.04	0.0739648219953096	0.218703522950262	0.251044388737988	0.009	0.0079	0.1012	0.0198	0.0418	0.0249	0.0237	0.0287	0.0014	0.0368	0.0331	0.1128	0.0019	0.0456	0.1127	0.0193	0.0177	0.0064	0.0017	0.0161	0.0172	0.1334	0.0268	0.1084	0.0429	0.0037
10	rs1326986	19929513	0.89	0.118826527661215	1.04	0.0739648219953096	0.297069890890202	0.240647261244145	0.0091	0.0079	0.1011	0.0194	0.042	0.025	0.0235	0.0288	0.0015	0.0368	0.0324	0.1128	0.0024	0.0457	0.1121	0.0186	0.0173	0.007	0.0017	0.016	0.0173	0.1331	0.0274	0.109	0.043	0.0041
10	rs7080580	19931064	0.89	0.118826527661215	1.04	0.0739648219953096	0.248137084258483	0.248572250592162	0.0091	0.0079	0.1011	0.0194	0.042	0.025	0.0235	0.0288	0.0015	0.0368	0.0324	0.1128	0.0024	0.0457	0.1121	0.0186	0.0181	0.007	0.0017	0.016	0.0173	0.1331	0.0274	0.1081	0.043	0.0041
10	rs75889280	19932611	0.89	0.118826527661215	1.06	0.0516972356607989	0.248400899921764	0.248572250592162	0.0091	0.0079	0.1011	0.0194	0.042	0.025	0.0235	0.0288	0.0015	0.0368	0.0324	0.1128	0.0024	0.0457	0.1121	0.0186	0.0181	0.007	0.0017	0.016	0.0173	0.1331	0.0274	0.1081	0.043	0.0041
10	rs117714333	19939743	0.89	0.118826527661215	1.07	0.0427611820736564	0.256252576123899	0.248235742009715	0.0091	0.0079	0.1012	0.0195	0.042	0.025	0.0235	0.0288	0.0015	0.0368	0.0324	0.1125	0.0024	0.0457	0.112	0.0187	0.0181	0.007	0.0017	0.016	0.0173	0.1333	0.0274	0.1082	0.0429	0.004
10	rs117238411	19941130	0.89	0.118826527661215	1.07	0.0427611820736564	0.256252576123899	0.248235742009715	0.0091	0.0079	0.1012	0.0195	0.042	0.025	0.0235	0.0288	0.0015	0.0368	0.0324	0.1125	0.0024	0.0457	0.112	0.0187	0.0181	0.007	0.0017	0.016	0.0173	0.1333	0.0274	0.1082	0.0429	0.004
10	rs11815338	19948256	0.89	0.118826527661215	1.07	0.0427611820736564	0.257058534489753	0.247227084769851	0.0091	0.0079	0.1012	0.0195	0.042	0.025	0.0235	0.0288	0.0015	0.0368	0.0324	0.1125	0.0023	0.0457	0.112	0.0187	0.0181	0.007	0.0017	0.016	0.0173	0.1334	0.0274	0.1082	0.0429	0.004
10	rs728974	19972565	0.89	0.118826527661215	1.07	0.0427611820736564	0.264556269136672	0.233574384272801	0.0094	0.008	0.1014	0.0193	0.0421	0.0248	0.0234	0.0291	0.0012	0.0371	0.0324	0.1123	0.0026	0.046	0.1115	0.0186	0.018	0.0068	0.0018	0.016	0.0172	0.133	0.0276	0.1083	0.0428	0.004
10	rs6482024	19974026	0.89	0.118826527661215	1.07	0.0427611820736564	0.276534928272652	0.232036267690517	0.0094	0.008	0.1014	0.0193	0.042	0.0247	0.0234	0.0292	0.0012	0.0372	0.0324	0.1124	0.0026	0.0459	0.1115	0.0186	0.018	0.0069	0.0018	0.0161	0.0172	0.133	0.0276	0.1083	0.0427	0.004
10	rs7909541	19985005	0.89	0.118826527661215	1.07	0.0427611820736564	0.254243720454103	0.196555111932767	0.0095	0.0078	0.1021	0.019	0.0418	0.0228	0.0225	0.0298	0.0013	0.0373	0.032	0.1134	0.0029	0.0464	0.1129	0.018	0.0174	0.0071	0.002	0.0164	0.0168	0.1335	0.0279	0.1079	0.0425	0.0039
10	rs72782178	19987471	0.89	0.118826527661215	1.07	0.0427611820736564	0.262920300865742	0.197907337250839	0.0094	0.0078	0.1021	0.019	0.0418	0.0228	0.0224	0.0297	0.0013	0.0372	0.032	0.1136	0.0029	0.0466	0.1129	0.0179	0.0173	0.0071	0.002	0.0164	0.0168	0.1339	0.0281	0.1078	0.0422	0.0039
10	rs2478748	20004793	0.89	0.118826527661215	1.07	0.0427611820736564	0.321966959486064	0.186360950243274	0.0094	0.0076	0.1016	0.0186	0.0419	0.0231	0.0213	0.0294	0.0011	0.0371	0.0316	0.1165	0.003	0.0468	0.1127	0.0173	0.0166	0.0074	0.0021	0.0165	0.0165	0.1346	0.0285	0.1073	0.0422	0.0039
10	rs71497288	20013465	0.89	0.118826527661215	1.07	0.0427611820736564	0.330466144264897	0.179668409768573	0.0094	0.0076	0.1015	0.0187	0.0421	0.0232	0.0212	0.0295	0.0011	0.0371	0.0317	0.1167	0.003	0.0468	0.1126	0.0173	0.0165	0.0074	0.0021	0.0166	0.0165	0.1346	0.0285	0.1071	0.0422	0.0039
10	rs17676071	20019892	0.89	0.118826527661215	1.07	0.0427611820736564	0.332570452855232	0.180071620677622	0.0094	0.0076	0.1015	0.0187	0.0422	0.0232	0.0212	0.0295	0.0011	0.0371	0.0317	0.1171	0.003	0.0467	0.1127	0.0173	0.0164	0.0074	0.0021	0.0166	0.0165	0.1343	0.0284	0.107	0.0422	0.0039
10	rs11011369	20030442	0.89	0.118826527661215	1.07	0.0427611820736564	0.340432458073079	0.18513789203775	0.0094	0.0076	0.1014	0.0187	0.0421	0.0233	0.0212	0.0294	0.0011	0.037	0.0317	0.1174	0.003	0.0467	0.1127	0.0173	0.0164	0.0074	0.0021	0.0165	0.0165	0.1343	0.0284	0.1069	0.0422	0.0038
10	rs72782190	20033148	0.89	0.118826527661215	1.07	0.0427611820736564	0.343143988230488	0.184019178065033	0.0094	0.0076	0.1014	0.0187	0.0421	0.0233	0.0212	0.0294	0.0011	0.037	0.0317	0.1174	0.003	0.0467	0.1127	0.0173	0.0164	0.0074	0.0021	0.0165	0.0165	0.1343	0.0284	0.1069	0.0422	0.0038
10	rs77932703	20033753	0.89	0.118826527661215	1.08	0.0351072409391166	0.345761735754049	0.183714477515558	0.0094	0.0076	0.1013	0.0188	0.0421	0.0233	0.0212	0.0294	0.0011	0.037	0.0317	0.1174	0.003	0.0467	0.1126	0.0173	0.0164	0.0074	0.0021	0.0165	0.0165	0.1343	0.0284	0.1069	0.0422	0.0038
10	rs12256082	20041146	0.89	0.118826527661215	1.08	0.0351072409391166	0.347232169326247	0.179466921138837	0.0094	0.0076	0.1012	0.0188	0.0422	0.0234	0.0212	0.0294	0.0011	0.0371	0.0318	0.1175	0.003	0.0467	0.1127	0.0173	0.0163	0.0075	0.0021	0.0165	0.0165	0.1341	0.0284	0.1069	0.0423	0.0038
10	rs57123422	20041800	0.89	0.118826527661215	1.08	0.0351072409391166	0.393002796581552	0.186258923627492	0.0103	0.0076	0.1011	0.0188	0.0422	0.0234	0.0212	0.0294	0.0011	0.0371	0.0318	0.117	0.003	0.0467	0.1126	0.0173	0.0163	0.0075	0.0021	0.0165	0.0165	0.1341	0.0285	0.1068	0.0423	0.0038
10	rs118135727	20047727	0.89	0.118826527661215	1.08	0.0351072409391166	0.461922713866397	0.188303075145859	0.0104	0.0075	0.101	0.0188	0.0422	0.0234	0.0212	0.0294	0.0012	0.0371	0.0318	0.1169	0.003	0.0467	0.1127	0.0173	0.0163	0.0077	0.0021	0.0165	0.0165	0.1339	0.0285	0.1067	0.0423	0.0038
10	rs4748610	20066869	0.89	0.118826527661215	1.09	0.0286025630236612	0.471927120163491	0.18513789203775	0.0109	0.0074	0.1006	0.0189	0.0424	0.0235	0.0211	0.0294	0.0012	0.0372	0.0318	0.117	0.0031	0.0466	0.1129	0.0173	0.0162	0.0076	0.0021	0.0164	0.0164	0.1334	0.0285	0.1065	0.0424	0.0038
10	rs2884469	20069001	0.89	0.118826527661215	1.09	0.0286025630236612	0.523631003313	0.18330847945307	0.0115	0.0074	0.1004	0.0189	0.0425	0.0235	0.021	0.0293	0.0012	0.0372	0.032	0.1172	0.003	0.0466	0.1127	0.0173	0.0159	0.0074	0.0019	0.0163	0.0166	0.1335	0.0285	0.1063	0.0424	0.0039
10	rs76300005	20070720	0.89	0.118826527661215	1.09	0.0286025630236612	0.502373996360168	0.172663003498232	0.0115	0.0074	0.1003	0.0189	0.0426	0.0236	0.0209	0.0294	0.0012	0.0373	0.0321	0.1174	0.003	0.0466	0.1125	0.0172	0.0156	0.0073	0.0019	0.0163	0.0169	0.1336	0.0285	0.106	0.0424	0.0039
10	rs7911243	20076216	0.89	0.118826527661215	1.09	0.0286025630236612	0.437784723187812	0.153573595268174	0.0117	0.0073	0.0999	0.019	0.0429	0.0237	0.0205	0.0295	0.0013	0.0374	0.0325	0.1182	0.0032	0.0467	0.1121	0.0172	0.0147	0.0068	0.0021	0.0164	0.0178	0.1339	0.0284	0.105	0.0424	0.0042
10	rs7477555	20077857	0.89	0.118826527661215	1.09	0.0286025630236612	0.414401805179533	0.149020677207824	0.0117	0.0073	0.0999	0.019	0.043	0.0237	0.0205	0.0294	0.0013	0.0374	0.0325	0.1184	0.0033	0.0466	0.1122	0.017	0.0146	0.0067	0.0021	0.0165	0.0179	0.1339	0.0283	0.1049	0.0425	0.0042
10	rs11011545	20085370	0.89	0.118826527661215	1.09	0.0286025630236612	0.372884714289532	0.152621024875718	0.0116	0.0074	0.0998	0.019	0.0431	0.0234	0.0203	0.0294	0.0013	0.0376	0.0325	0.1186	0.0034	0.0465	0.1125	0.0168	0.0145	0.0064	0.0021	0.0165	0.0181	0.1339	0.0281	0.1048	0.0426	0.0042
10	rs79167084	20089055	0.89	0.118826527661215	1.09	0.0286025630236612	0.359593134172382	0.150248902051646	0.0116	0.0074	0.1	0.019	0.0432	0.0233	0.0203	0.0289	0.0013	0.0377	0.0324	0.1187	0.0034	0.0464	0.1126	0.0167	0.0145	0.0064	0.0021	0.0166	0.0181	0.134	0.0281	0.105	0.0427	0.0042
10	rs78830631	20092184	0.89	0.118826527661215	1.09	0.0286025630236612	0.345656828226624	0.150248902051646	0.0116	0.0074	0.1	0.019	0.0432	0.0233	0.0202	0.0289	0.0013	0.0377	0.0324	0.1188	0.0035	0.0464	0.1127	0.0166	0.0144	0.0063	0.0021	0.0166	0.0181	0.1341	0.028	0.1049	0.0427	0.0043
10	rs7074571	20098543	0.89	0.118826527661215	1.09	0.0286025630236612	0.336230953881453	0.142841410809335	0.0116	0.0074	0.0999	0.019	0.0433	0.0232	0.0202	0.0289	0.0013	0.0377	0.0325	0.1188	0.0035	0.0464	0.1128	0.0166	0.0143	0.0062	0.0022	0.0166	0.0182	0.1342	0.028	0.1048	0.0428	0.0043
10	rs7074688	20098813	0.89	0.118826527661215	1.09	0.0286025630236612	0.343091738308761	0.141450291838221	0.0116	0.0074	0.0999	0.019	0.0433	0.0232	0.0202	0.0289	0.0013	0.0377	0.0323	0.1187	0.0035	0.0467	0.1127	0.0166	0.0143	0.0062	0.0022	0.0166	0.0182	0.1344	0.028	0.1047	0.0428	0.0043
10	rs10827885	20103805	0.89	0.118826527661215	1.09	0.0286025630236612	0.368047490561961	0.13077171605386	0.0116	0.0074	0.1	0.019	0.0433	0.0232	0.0202	0.0291	0.0013	0.0378	0.0323	0.1188	0.0035	0.0467	0.1126	0.0165	0.0143	0.0064	0.0022	0.0166	0.0182	0.1342	0.0279	0.1043	0.0429	0.0043
10	rs16919374	20113015	0.89	0.118826527661215	1.09	0.0286025630236612	0.352351092228862	0.125593537459367	0.0115	0.0075	0.1001	0.019	0.0433	0.0229	0.0202	0.0293	0.0013	0.0379	0.0324	0.1187	0.0035	0.0467	0.1131	0.0164	0.0144	0.0064	0.0022	0.0166	0.0183	0.134	0.0278	0.104	0.0429	0.0043
10	rs78246462	20115257	0.89	0.118826527661215	1.09	0.0286025630236612	0.355696440626211	0.128709003578474	0.0115	0.0075	0.1	0.019	0.0433	0.0229	0.0202	0.0294	0.0013	0.0379	0.0324	0.1188	0.0035	0.0467	0.1131	0.0164	0.0144	0.0064	0.0022	0.0166	0.0183	0.134	0.0278	0.104	0.0429	0.0043
10	rs7901380	20116886	0.89	0.118826527661215	1.09	0.0286025630236612	0.356282217380061	0.129245929711277	0.0115	0.0075	0.1	0.019	0.0433	0.0229	0.0202	0.0294	0.0013	0.0379	0.0324	0.1188	0.0035	0.0467	0.1132	0.0164	0.0144	0.0064	0.0022	0.0166	0.0183	0.134	0.0278	0.104	0.0429	0.0043
10	rs10827889	20119481	0.89	0.118826527661215	1.09	0.0286025630236612	0.366154048918289	0.161949537948731	0.0115	0.0075	0.1	0.019	0.0433	0.0228	0.0202	0.0294	0.0013	0.0379	0.0324	0.1188	0.0035	0.0466	0.1131	0.0164	0.0144	0.0064	0.0022	0.0166	0.0183	0.134	0.0278	0.104	0.0429	0.0043
10	rs333693	20130058	0.89	0.118826527661215	1.09	0.0286025630236612	0.423946005127537	0.187689030717356	0.0116	0.0075	0.1	0.0189	0.0432	0.0228	0.02	0.0294	0.0013	0.0379	0.0323	0.1188	0.0035	0.0465	0.1131	0.0162	0.0143	0.0065	0.0022	0.0166	0.0182	0.134	0.0277	0.1044	0.043	0.0043
10	rs61841507	20131265	0.89	0.118826527661215	1.09	0.0286025630236612	0.464414015591202	0.242537332880538	0.0116	0.0075	0.1	0.0188	0.0432	0.0228	0.02	0.0294	0.0013	0.0379	0.0323	0.1188	0.0035	0.0465	0.1131	0.0162	0.0143	0.0065	0.0022	0.0166	0.0182	0.134	0.0277	0.1044	0.043	0.0043
10	rs75935460	20133163	0.91	0.0827439743829911	1.09	0.0286025630236612	0.246995659915734	0.141080163726806	0.0118	0.0072	0.1019	0.0171	0.0429	0.0215	0.0183	0.0297	0.0018	0.0364	0.0329	0.1196	0.0038	0.047	0.1141	0.0149	0.0132	0.0064	0.0025	0.0175	0.016	0.1366	0.0282	0.1052	0.0436	0.0041
10	rs333694	20137527	0.9	0.0995502148251544	1.09	0.0286025630236612	0.328828595903107	0.459136845881945	0.0117	0.0064	0.1032	0.0149	0.0421	0.0209	0.0151	0.0305	0.0023	0.0363	0.0332	0.1205	0.004	0.0478	0.1154	0.0126	0.0118	0.0064	0.0027	0.0178	0.0143	0.1411	0.0287	0.106	0.0442	0.0039
10	rs11594168	20137692	0.9	0.0995502148251544	1.09	0.0286025630236612	0.318891360231453	0.441134639423571	0.0117	0.0064	0.1032	0.0149	0.042	0.0209	0.0151	0.0306	0.0023	0.0363	0.0332	0.1206	0.0039	0.0478	0.1154	0.0126	0.0118	0.0064	0.0027	0.0178	0.0143	0.1411	0.0287	0.1063	0.0442	0.0037
10	rs79189833	20137894	0.9	0.0995502148251544	1.09	0.0286025630236612	0.293496521976095	0.420311631676542	0.0117	0.0064	0.1032	0.0149	0.042	0.0209	0.0151	0.0306	0.0024	0.0363	0.0332	0.1206	0.004	0.0475	0.1155	0.0126	0.0118	0.0064	0.0027	0.0178	0.0142	0.1412	0.0287	0.1064	0.0442	0.0038
10	rs17677605	20138208	0.9	0.0995502148251544	1.1	0.0231193192345528	0.256297315376121	0.420049792609365	0.0117	0.0064	0.1032	0.0148	0.042	0.0209	0.0151	0.0306	0.0024	0.0363	0.0332	0.1207	0.004	0.0474	0.1156	0.0128	0.0118	0.0064	0.0027	0.0179	0.0142	0.1412	0.0285	0.1065	0.0442	0.0038
10	rs117052054	20138731	0.9	0.0995502148251544	1.11	0.0185358352188032	0.273096439644256	0.493920519340683	0.0118	0.0064	0.1031	0.0147	0.0419	0.0209	0.0151	0.0308	0.0024	0.0363	0.0331	0.1207	0.004	0.0472	0.1158	0.0127	0.0118	0.0064	0.0027	0.0179	0.0142	0.1413	0.0284	0.1068	0.044	0.0038
10	rs10827890	20139534	0.9	0.0995502148251544	1.11	0.0185358352188032	0.230516694975603	0.526842296254558	0.0118	0.0064	0.103	0.0146	0.0418	0.0209	0.015	0.031	0.0025	0.036	0.0331	0.1208	0.0041	0.0469	0.1163	0.0125	0.0118	0.0064	0.0028	0.0179	0.0141	0.1414	0.0285	0.1072	0.0438	0.0039
10	rs76035639	20140909	0.9	0.0995502148251544	1.11	0.0185358352188032	0.252376577399428	0.500763224320013	0.0118	0.0063	0.1033	0.0146	0.0418	0.0209	0.0149	0.0314	0.0024	0.036	0.033	0.1212	0.004	0.0469	0.1163	0.0121	0.0118	0.0063	0.0028	0.0179	0.0139	0.1413	0.0279	0.1079	0.0439	0.0038
10	rs10508593	20141709	0.9	0.0995502148251544	1.11	0.0185358352188032	0.230390097871003	0.442992649643757	0.0118	0.0062	0.1034	0.0145	0.0418	0.0209	0.0149	0.0316	0.0024	0.036	0.033	0.1213	0.004	0.0468	0.1162	0.012	0.0118	0.0063	0.0028	0.0178	0.0139	0.1413	0.0278	0.1081	0.044	0.0037
10	rs16919426	20141731	0.9	0.0995502148251544	1.13	0.0116180838853521	0.226819231296066	0.429240282386569	0.0118	0.0063	0.1035	0.0143	0.0419	0.0209	0.0148	0.0316	0.0024	0.036	0.033	0.1214	0.004	0.0469	0.1162	0.012	0.0117	0.0062	0.0028	0.0178	0.0139	0.1414	0.0278	0.1082	0.044	0.0037
10	rs12266731	20150985	0.9	0.0995502148251544	1.14	0.00907940974119467	0.239689964652017	0.393835344808944	0.0116	0.0062	0.104	0.0145	0.0419	0.0203	0.0146	0.0317	0.0024	0.036	0.0324	0.1213	0.0043	0.0467	0.1161	0.0121	0.0116	0.0064	0.0027	0.0175	0.0136	0.1419	0.0276	0.1092	0.0445	0.0034
10	rs72784129	20151894	0.9	0.0995502148251544	1.14	0.00907940974119467	0.240207795928912	0.38166914454775	0.0116	0.0062	0.104	0.0146	0.0419	0.0203	0.0146	0.0317	0.0024	0.036	0.0324	0.1213	0.0043	0.0467	0.1162	0.0121	0.0116	0.0064	0.0027	0.0175	0.0136	0.142	0.0276	0.1094	0.0445	0.0033
10	rs913050	20152389	0.9	0.0995502148251544	1.14	0.00907940974119467	0.236082410729386	0.387034799202471	0.0116	0.0062	0.104	0.0146	0.0418	0.0203	0.0146	0.0317	0.0024	0.036	0.0325	0.1214	0.0042	0.0465	0.1164	0.0121	0.0115	0.0065	0.0027	0.0175	0.0136	0.142	0.0275	0.1095	0.0444	0.0033
10	rs10508599	20154249	0.9	0.0995502148251544	1.14	0.00907940974119467	0.216129981370991	0.387546900138447	0.0114	0.006	0.1049	0.0142	0.0422	0.0202	0.0142	0.0319	0.0023	0.036	0.0324	0.1236	0.0042	0.0468	0.1153	0.0121	0.0118	0.0063	0.0027	0.0175	0.0135	0.1413	0.027	0.1095	0.0442	0.0033
10	rs12573663	20157686	0.9	0.0995502148251544	1.14	0.00907940974119467	0.212604123182664	0.344710019622778	0.0115	0.006	0.1049	0.0141	0.0422	0.0201	0.0142	0.0319	0.0023	0.0361	0.0325	0.1238	0.0041	0.0468	0.1151	0.0121	0.0119	0.0063	0.0027	0.0175	0.0135	0.1413	0.027	0.1095	0.0442	0.0033
10	rs11598559	20159874	0.91	0.0827439743829911	1.14	0.00907940974119467	0.210632640744148	0.343348208141248	0.0115	0.0059	0.1049	0.0141	0.0423	0.0201	0.0143	0.0318	0.0023	0.0361	0.0325	0.1238	0.0041	0.0468	0.1152	0.0121	0.012	0.0063	0.0026	0.0175	0.0134	0.1414	0.027	0.1094	0.0442	0.0033
10	rs752319	20163406	0.91	0.0827439743829911	1.13	0.0116180838853521	0.209030933900761	0.315720605577904	0.0115	0.0059	0.1048	0.014	0.0422	0.0201	0.0144	0.0323	0.0023	0.0362	0.0325	0.1239	0.0041	0.0472	0.1152	0.0121	0.0121	0.0063	0.0027	0.0174	0.0133	0.141	0.027	0.1092	0.044	0.0033
10	rs10827892	20163757	0.91	0.0827439743829911	1.14	0.00907940974119467	0.209710817154585	0.314393386162258	0.0115	0.0059	0.1048	0.014	0.0422	0.0201	0.0145	0.0323	0.0023	0.0361	0.0325	0.1239	0.0041	0.0472	0.1154	0.0121	0.0121	0.0063	0.0027	0.0174	0.0133	0.141	0.0269	0.1092	0.0439	0.0033
10	rs77614630	20194894	0.91	0.0827439743829911	1.14	0.00907940974119467	0.135248848522847	0.314513973969726	0.0113	0.0054	0.1055	0.0128	0.0422	0.0194	0.0136	0.0311	0.0018	0.037	0.0321	0.1255	0.0037	0.0473	0.1156	0.0113	0.0124	0.0058	0.0026	0.0168	0.0138	0.1436	0.0268	0.11	0.0449	0.0028
10	rs73601639	20195883	0.91	0.0827439743829911	1.14	0.00907940974119467	0.134660629210849	0.318380003416938	0.0113	0.0054	0.1055	0.0128	0.0422	0.0193	0.0136	0.031	0.0018	0.037	0.0322	0.1255	0.0037	0.0473	0.1156	0.0113	0.0124	0.0058	0.0026	0.0168	0.0138	0.1436	0.0268	0.11	0.045	0.0028
10	rs12571149	20203534	0.91	0.0827439743829911	1.14	0.00907940974119467	0.122721951275622	0.288439191833232	0.0112	0.0053	0.1055	0.0126	0.0422	0.0192	0.0135	0.0307	0.0017	0.0371	0.0321	0.1259	0.0036	0.0473	0.1156	0.0112	0.0125	0.0057	0.0026	0.0166	0.0139	0.1441	0.0268	0.1102	0.0452	0.0027
10	rs78366843	20215605	0.91	0.0827439743829911	1.14	0.00907940974119467	0.0979186229965909	0.339765456616193	0.0111	0.0051	0.1051	0.0122	0.0418	0.0187	0.0133	0.0301	0.0016	0.0373	0.0321	0.127	0.0034	0.0475	0.1161	0.0109	0.0127	0.0055	0.0024	0.0164	0.0141	0.1454	0.0267	0.1108	0.0456	0.0025
10	rs11011686	20219086	0.91	0.0827439743829911	1.14	0.00907940974119467	0.0923524760638621	0.304313344114709	0.0111	0.0051	0.105	0.0121	0.0418	0.0187	0.0132	0.03	0.0016	0.0373	0.0319	0.1272	0.0034	0.0475	0.1162	0.0108	0.0127	0.0055	0.0024	0.0164	0.0141	0.1457	0.0266	0.1107	0.0455	0.0026
10	rs12776043	20221250	0.91	0.0827439743829911	1.14	0.00907940974119467	0.0789817203164618	0.255558940540181	0.0111	0.0051	0.1051	0.0122	0.0418	0.0185	0.0133	0.0299	0.0016	0.0373	0.0319	0.1273	0.0032	0.0475	0.1162	0.0108	0.0127	0.0055	0.0024	0.0164	0.0141	0.1458	0.0265	0.1107	0.0456	0.0026
10	rs77834970	20221971	0.91	0.0827439743829911	1.14	0.00907940974119467	0.0802971673348511	0.266037737420555	0.0111	0.0051	0.1051	0.0122	0.0418	0.0185	0.0133	0.0299	0.0016	0.0373	0.0319	0.1274	0.0032	0.0475	0.1162	0.0108	0.0127	0.0055	0.0024	0.0164	0.0141	0.146	0.0265	0.1106	0.0457	0.0025
10	rs117806910	20226789	0.91	0.0827439743829911	1.14	0.00907940974119467	0.0767404077191209	0.285857716773013	0.0111	0.0051	0.1051	0.0121	0.0417	0.0184	0.0133	0.0296	0.0016	0.037	0.0318	0.1276	0.0033	0.0473	0.1165	0.0107	0.0126	0.0054	0.0024	0.0162	0.0141	0.1469	0.0266	0.1103	0.0461	0.0025
10	rs117128273	20226877	0.91	0.0827439743829911	1.13	0.0116180838853521	0.076370890498386	0.281182320771671	0.0111	0.0051	0.1051	0.0121	0.0417	0.0184	0.0133	0.0296	0.0016	0.037	0.0318	0.1276	0.0033	0.0473	0.1165	0.0107	0.0126	0.0054	0.0024	0.0162	0.0141	0.1469	0.0266	0.1103	0.0461	0.0025
10	rs118043916	20226947	0.91	0.0827439743829911	1.13	0.0116180838853521	0.0765011769532618	0.281065738439562	0.0111	0.0051	0.1051	0.0121	0.0417	0.0184	0.0133	0.0296	0.0016	0.037	0.0318	0.1276	0.0033	0.0473	0.1165	0.0107	0.0126	0.0054	0.0024	0.0162	0.0141	0.1469	0.0266	0.1103	0.0461	0.0025
10	rs7898627	20236271	0.91	0.0827439743829911	1.13	0.0116180838853521	0.0790704623239666	0.30634543409516	0.0111	0.0051	0.1051	0.012	0.0415	0.0183	0.0133	0.0294	0.0016	0.0366	0.0315	0.1281	0.0033	0.0472	0.1166	0.0106	0.0126	0.0054	0.0024	0.0161	0.014	0.1479	0.0266	0.1104	0.0465	0.0024
10	rs117419593	20242282	0.91	0.0827439743829911	1.13	0.0116180838853521	0.0845589972820535	0.337793431044956	0.011	0.0051	0.105	0.0119	0.0415	0.0182	0.0132	0.0293	0.0016	0.0364	0.0314	0.1283	0.0033	0.0471	0.1166	0.0105	0.0126	0.0054	0.0024	0.016	0.014	0.1483	0.0266	0.1104	0.0467	0.0024
10	rs117198611	20250534	0.91	0.0827439743829911	1.13	0.0116180838853521	0.0923034814392851	0.336808668065401	0.0109	0.005	0.105	0.0119	0.0414	0.0182	0.0132	0.0293	0.0015	0.0363	0.0312	0.1285	0.0033	0.0469	0.1166	0.0104	0.0125	0.0055	0.0024	0.0161	0.0139	0.1488	0.0266	0.1104	0.0471	0.0023
10	rs79145898	20254144	0.91	0.0827439743829911	1.12	0.0147375964059179	0.0972084725609871	0.371633636829433	0.0109	0.005	0.105	0.0119	0.0413	0.0181	0.0131	0.0292	0.0015	0.0361	0.0311	0.1286	0.0033	0.0468	0.1166	0.0103	0.0125	0.0055	0.0024	0.0161	0.0139	0.1492	0.0267	0.1105	0.0474	0.0023
10	rs74344932	20256634	0.91	0.0827439743829911	1.12	0.0147375964059179	0.101440109022838	0.378485250291297	0.0109	0.005	0.1051	0.0119	0.0413	0.0181	0.0131	0.0291	0.0015	0.0359	0.0309	0.1288	0.0033	0.0467	0.1166	0.0102	0.0125	0.0056	0.0024	0.0158	0.0139	0.1496	0.0267	0.1105	0.0477	0.0023
10	rs10827913	20257692	0.91	0.0827439743829911	1.12	0.0147375964059179	0.102666164576812	0.375435750307716	0.0109	0.005	0.1051	0.0119	0.0413	0.0181	0.0131	0.0291	0.0015	0.0358	0.0309	0.1289	0.0033	0.0467	0.1166	0.0102	0.0125	0.0056	0.0024	0.0157	0.0139	0.1498	0.0267	0.1105	0.0477	0.0023
10	rs118005411	20260933	0.91	0.0827439743829911	1.12	0.0147375964059179	0.108013419630442	0.442461577657479	0.0108	0.005	0.105	0.0119	0.0412	0.0181	0.0131	0.029	0.0015	0.0358	0.0309	0.1289	0.0033	0.0467	0.1166	0.0101	0.0125	0.0057	0.0024	0.0157	0.0139	0.15	0.0267	0.1105	0.0477	0.0023
10	rs55831604	20263473	0.91	0.0827439743829911	1.12	0.0147375964059179	0.107689441562236	0.40792341716804	0.0108	0.005	0.105	0.0119	0.0412	0.0181	0.0131	0.029	0.0015	0.0357	0.0309	0.1289	0.0033	0.0466	0.1166	0.0101	0.0125	0.0057	0.0024	0.0157	0.0139	0.1501	0.0267	0.1105	0.0477	0.0023
10	rs716829	20267705	0.91	0.0827439743829911	1.12	0.0147375964059179	0.0978169744080694	0.370368689147405	0.0108	0.005	0.105	0.0119	0.0411	0.0181	0.0131	0.029	0.0015	0.0357	0.0309	0.1289	0.0033	0.0466	0.1167	0.0101	0.0125	0.0057	0.0024	0.0157	0.0139	0.1502	0.0267	0.1105	0.0478	0.0023
10	rs12184359	20268260	0.91	0.0827439743829911	1.12	0.0147375964059179	0.104641685498284	0.368978652385791	0.011	0.005	0.1049	0.0119	0.0411	0.0181	0.0131	0.029	0.0015	0.0357	0.0309	0.1289	0.0033	0.0467	0.1165	0.0101	0.0125	0.0057	0.0024	0.0158	0.0139	0.1502	0.0267	0.1105	0.0477	0.0023
10	rs72789658	20272364	0.91	0.0827439743829911	1.12	0.0147375964059179	0.126527705654694	0.453916699732508	0.011	0.005	0.1049	0.0119	0.0411	0.018	0.013	0.029	0.0015	0.0357	0.0309	0.129	0.0033	0.0467	0.1164	0.0101	0.0125	0.0057	0.0024	0.0158	0.0138	0.1503	0.0267	0.1106	0.0477	0.0022
10	rs4311960	20277083	0.91	0.0827439743829911	1.12	0.0147375964059179	0.10037806976204	0.496791526453984	0.0104	0.0044	0.1058	0.0117	0.0404	0.0171	0.011	0.0281	0.0015	0.0359	0.0327	0.135	0.0027	0.0467	0.1139	0.0095	0.0119	0.0055	0.0022	0.0159	0.0127	0.1517	0.0271	0.1119	0.0475	0.002
10	rs16919668	20279158	0.9	0.0995502148251544	1.12	0.0147375964059179	0.104747705347177	0.560992252520925	0.0103	0.0042	0.106	0.0113	0.0404	0.0168	0.0107	0.0279	0.0015	0.036	0.0331	0.1368	0.0026	0.0466	0.113	0.0096	0.0115	0.0055	0.0021	0.0163	0.0119	0.1515	0.0272	0.1124	0.0483	0.0019
10	rs116906033	20280858	0.9	0.0995502148251544	1.12	0.0147375964059179	0.100017020754236	0.50941902923141	0.0103	0.0042	0.1062	0.0113	0.0405	0.0167	0.0107	0.0278	0.0015	0.036	0.0332	0.1369	0.0027	0.0466	0.1128	0.0096	0.0115	0.0055	0.0021	0.0163	0.0119	0.1516	0.0271	0.1123	0.0484	0.0018
10	rs12782102	20285540	0.9	0.0995502148251544	1.12	0.0147375964059179	0.0786052812717102	0.428845307047867	0.0102	0.0042	0.1065	0.0112	0.0407	0.0167	0.0107	0.0278	0.0015	0.0359	0.0334	0.1368	0.0029	0.0465	0.1125	0.0096	0.0114	0.0054	0.0021	0.0164	0.0119	0.1519	0.0271	0.1122	0.0484	0.0017
10	rs11011726	20286121	0.9	0.0995502148251544	1.12	0.0147375964059179	0.0774609929894526	0.415083266309195	0.0102	0.0042	0.1064	0.011	0.0407	0.0166	0.0104	0.0275	0.0015	0.0359	0.0335	0.1369	0.0029	0.0465	0.1124	0.0096	0.0114	0.0054	0.0021	0.0164	0.0119	0.1521	0.0271	0.1123	0.0487	0.0017
10	rs12765306	20286155	0.9	0.0995502148251544	1.12	0.0147375964059179	0.0762407473196052	0.417956671785973	0.0102	0.0042	0.1064	0.011	0.0407	0.0166	0.0104	0.0275	0.0016	0.0359	0.0335	0.1369	0.0031	0.0465	0.1124	0.0096	0.0114	0.0054	0.0021	0.0164	0.0118	0.1521	0.0271	0.1122	0.0487	0.0017
10	rs12770349	20287032	0.9	0.0995502148251544	1.12	0.0147375964059179	0.0728019159784781	0.396410088724221	0.0102	0.0042	0.1063	0.011	0.0407	0.0166	0.0104	0.0275	0.0016	0.0359	0.0337	0.1369	0.0031	0.0465	0.1125	0.0096	0.0114	0.0054	0.0021	0.0164	0.0118	0.1523	0.0271	0.1121	0.0486	0.0017
10	rs17760485	20294036	0.9	0.0995502148251544	1.12	0.0147375964059179	0.0596525662619586	0.408832782267293	0.0102	0.0041	0.1072	0.0107	0.041	0.0165	0.0104	0.0272	0.0016	0.0356	0.0348	0.1367	0.0029	0.0465	0.113	0.0095	0.0116	0.0054	0.0021	0.0166	0.0118	0.1517	0.0269	0.112	0.0481	0.0017
10	rs7913119	20294352	0.9	0.0995502148251544	1.12	0.0147375964059179	0.0567822720783232	0.392549713161475	0.0103	0.0041	0.1073	0.0107	0.0409	0.0165	0.0104	0.0272	0.0016	0.0356	0.0348	0.1367	0.0029	0.0464	0.1129	0.0095	0.0116	0.0054	0.0021	0.0166	0.0118	0.1517	0.0268	0.112	0.0481	0.0017
10	rs12783940	20301028	0.9	0.0995502148251544	1.12	0.0147375964059179	0.0591921378935287	0.387803021158424	0.0103	0.0041	0.1073	0.0107	0.041	0.0165	0.0105	0.0271	0.0016	0.0355	0.0349	0.1371	0.0028	0.0467	0.1125	0.0096	0.0114	0.0053	0.0021	0.0166	0.0121	0.1513	0.0268	0.1119	0.0483	0.0017
10	rs11011737	20303996	0.89	0.118826527661215	1.12	0.0147375964059179	0.0535917512378979	0.359791480993366	0.0103	0.0041	0.1073	0.0107	0.0411	0.0165	0.0105	0.0271	0.0016	0.0354	0.0349	0.1373	0.0028	0.0467	0.1102	0.0097	0.0113	0.0053	0.0021	0.0166	0.0123	0.1512	0.0271	0.1136	0.0484	0.0017
10	rs72791835	20306533	0.89	0.118826527661215	1.12	0.0147375964059179	0.0512041572301462	0.369610304469639	0.0102	0.0041	0.1073	0.0107	0.0411	0.0165	0.0105	0.0271	0.0016	0.0354	0.0349	0.1374	0.0027	0.0464	0.1101	0.0098	0.0113	0.0052	0.0021	0.0166	0.0123	0.1513	0.0269	0.1141	0.0485	0.0015
10	rs12784668	20309799	0.89	0.118826527661215	1.12	0.0147375964059179	0.0441711453172163	0.337670290038241	0.0102	0.0041	0.1067	0.0106	0.0414	0.0161	0.0108	0.027	0.0014	0.0358	0.0351	0.1379	0.0025	0.046	0.1101	0.0103	0.0113	0.0052	0.002	0.0167	0.0122	0.1515	0.0271	0.1134	0.0486	0.0014
10	rs79520036	20309975	0.89	0.118826527661215	1.11	0.0185358352188032	0.0376244132734454	0.330672900779806	0.0102	0.0041	0.1065	0.0106	0.0414	0.016	0.0109	0.027	0.0014	0.0359	0.0352	0.138	0.0025	0.0459	0.1101	0.0103	0.0112	0.0049	0.002	0.0168	0.0122	0.1516	0.0274	0.1134	0.0487	0.0014
10	rs11599743	20310106	0.89	0.118826527661215	1.11	0.0185358352188032	0.0343120064539767	0.321774202084784	0.0102	0.0041	0.1064	0.0105	0.0415	0.0159	0.0109	0.027	0.0014	0.036	0.0353	0.1381	0.0024	0.0458	0.1099	0.0104	0.0112	0.0049	0.002	0.0168	0.0123	0.1517	0.0275	0.1134	0.0487	0.0014
10	rs10827932	20311519	0.89	0.118826527661215	1.11	0.0185358352188032	0.018281191682092	0.278039810743742	0.0099	0.0044	0.1055	0.0099	0.0417	0.0143	0.0105	0.028	0.0012	0.0358	0.0358	0.1361	0.0019	0.0459	0.111	0.0108	0.0118	0.0048	0.002	0.0182	0.0127	0.1493	0.0286	0.1147	0.0496	0.0011
10	rs12254394	20315463	0.88	0.140769569262351	1.11	0.0185358352188032	0.0152862402465796	0.275834932290775	0.0098	0.0045	0.1043	0.0094	0.0418	0.0136	0.0105	0.0287	0.0011	0.0359	0.0366	0.135	0.0017	0.046	0.1114	0.0111	0.0116	0.0047	0.0022	0.0189	0.0131	0.1478	0.0293	0.1156	0.0501	9e-04
10	rs7898634	20317052	0.88	0.140769569262351	1.1	0.0231193192345528	0.0157958106979952	0.275487288011434	0.0098	0.0046	0.1042	0.0094	0.0418	0.0136	0.0105	0.0287	0.0011	0.0359	0.0366	0.135	0.0017	0.046	0.1114	0.0111	0.0116	0.0047	0.0022	0.0189	0.0131	0.1477	0.0293	0.1156	0.0501	9e-04
10	rs61841772	20321288	0.88	0.140769569262351	1.1	0.0231193192345528	0.0151097367064682	0.276530625869637	0.0098	0.0046	0.1042	0.0094	0.0418	0.0135	0.0105	0.0287	0.0011	0.0358	0.0367	0.1349	0.0017	0.046	0.1116	0.0111	0.0116	0.0047	0.0023	0.019	0.0131	0.1475	0.0293	0.1157	0.0501	9e-04
10	rs77607359	20323247	0.88	0.140769569262351	1.1	0.0231193192345528	0.0153146214697744	0.278039810743742	0.0098	0.0046	0.104	0.0093	0.0418	0.0135	0.0106	0.029	0.0011	0.0358	0.0367	0.1349	0.0017	0.046	0.1116	0.0111	0.0116	0.0047	0.0023	0.019	0.0131	0.1474	0.0293	0.1157	0.0501	9e-04
10	rs11596259	20324112	0.88	0.140769569262351	1.11	0.0185358352188032	0.0149347435937898	0.277342949892001	0.0098	0.0046	0.104	0.0093	0.0418	0.0135	0.0106	0.0287	0.0011	0.0358	0.0367	0.1349	0.0017	0.046	0.1116	0.0111	0.0116	0.0047	0.0023	0.019	0.0131	0.1474	0.0293	0.1159	0.0501	9e-04
10	Affx-2917020	20328059	0.88	0.140769569262351	1.11	0.0185358352188032	0.0130379561189675	0.28691292025268	0.0098	0.0046	0.104	0.0093	0.0419	0.0135	0.0106	0.0287	0.0011	0.0357	0.0366	0.1349	0.0017	0.0462	0.1118	0.0112	0.0115	0.0047	0.0023	0.0191	0.0132	0.1473	0.0293	0.116	0.0499	9e-04
10	rs17688827	20329943	0.88	0.140769569262351	1.11	0.0185358352188032	0.0119696004403071	0.297529568665732	0.0098	0.0046	0.104	0.0092	0.042	0.0135	0.0106	0.0288	0.0011	0.0357	0.0366	0.1348	0.0017	0.0463	0.1119	0.0112	0.0115	0.0047	0.0023	0.0191	0.0132	0.1472	0.0293	0.1161	0.0498	9e-04
10	rs79539169	20345269	0.88	0.140769569262351	1.11	0.0185358352188032	0.0145072312269362	0.296225727407852	0.0099	0.0042	0.1037	0.0091	0.0421	0.0134	0.0106	0.0289	0.001	0.0356	0.0367	0.1345	0.0016	0.0466	0.1122	0.0113	0.0114	0.0047	0.0024	0.0192	0.0134	0.1469	0.0294	0.1163	0.0498	8e-04
10	rs2884577	20346557	0.88	0.140769569262351	1.12	0.0147375964059179	0.0161547129880685	0.30814180745791	0.0099	0.0041	0.1037	0.0091	0.0422	0.0133	0.0106	0.029	0.001	0.0356	0.0368	0.1344	0.0016	0.0467	0.1125	0.0113	0.0113	0.0047	0.0024	0.0193	0.0134	0.1467	0.0294	0.1163	0.0498	8e-04
10	rs10740963	20348790	0.88	0.140769569262351	1.12	0.0147375964059179	0.0170205584685281	0.341740803264105	0.0099	0.004	0.1037	0.009	0.0422	0.0132	0.0106	0.029	0.001	0.0357	0.0368	0.1343	0.0016	0.0467	0.1127	0.0112	0.0113	0.0047	0.0025	0.0193	0.0135	0.1466	0.0295	0.1163	0.0499	8e-04
10	rs11011765	20351660	0.88	0.140769569262351	1.12	0.0147375964059179	0.0193124739171012	0.351666865093201	0.0099	0.0039	0.1036	0.009	0.0423	0.0132	0.0106	0.0292	9e-04	0.0357	0.0369	0.1344	0.0016	0.0468	0.1124	0.0113	0.0112	0.0047	0.0025	0.0193	0.0135	0.1463	0.0295	0.1162	0.0499	0.001
10	rs7092348	20357831	0.88	0.140769569262351	1.14	0.00907940974119467	0.0179997816328139	0.369104958407248	0.01	0.0039	0.1035	0.009	0.0424	0.0133	0.0107	0.0291	9e-04	0.0359	0.0373	0.134	0.0016	0.0468	0.1126	0.0113	0.0113	0.0048	0.0025	0.0193	0.0134	0.1462	0.0295	0.1162	0.0499	0.001
10	rs75250839	20363996	0.88	0.140769569262351	1.13	0.0116180838853521	0.0167459357779083	0.335701808560119	0.01	0.0039	0.1034	0.009	0.0423	0.0133	0.0118	0.0288	9e-04	0.0358	0.0372	0.1338	0.0016	0.0467	0.1127	0.0113	0.0114	0.0048	0.0025	0.0191	0.0133	0.1459	0.0295	0.1162	0.0497	0.001
10	rs10827955	20364995	0.88	0.140769569262351	1.13	0.0116180838853521	0.0167686959156071	0.323353680398268	0.01	0.0039	0.1034	0.009	0.0423	0.0133	0.012	0.0287	9e-04	0.0358	0.0372	0.1338	0.0016	0.0467	0.1127	0.0113	0.0114	0.0048	0.0025	0.0191	0.0133	0.1459	0.0295	0.1161	0.0497	0.001
10	rs74719237	20369871	0.88	0.140769569262351	1.13	0.0116180838853521	0.0163773895664837	0.33447320802936	0.01	0.0039	0.1034	0.009	0.0424	0.0133	0.0121	0.0288	9e-04	0.0359	0.0372	0.1337	0.0016	0.0467	0.1128	0.0113	0.0114	0.0048	0.0025	0.0191	0.0133	0.1457	0.0295	0.1161	0.0497	0.001
10	rs7907351	20376434	0.88	0.140769569262351	1.13	0.0116180838853521	0.0156582376800045	0.325666233661888	0.01	0.0039	0.1033	0.0089	0.0423	0.0133	0.0121	0.0288	9e-04	0.0361	0.0371	0.1337	0.0016	0.0468	0.1129	0.0114	0.0114	0.0048	0.0024	0.0191	0.0133	0.1455	0.0295	0.116	0.0498	0.001
10	rs79694555	20378465	0.88	0.140769569262351	1.14	0.00907940974119467	0.0154142621610076	0.331897422196651	0.01	0.0039	0.1033	0.0089	0.0423	0.0133	0.0122	0.0288	9e-04	0.0361	0.0371	0.1336	0.0016	0.0468	0.1129	0.0114	0.0114	0.0048	0.0023	0.0191	0.0134	0.1455	0.0295	0.1159	0.0499	0.001
10	rs118121266	20380753	0.88	0.140769569262351	1.14	0.00907940974119467	0.0143645047789803	0.339395448425031	0.0101	0.004	0.1032	0.0089	0.0423	0.0134	0.0122	0.0288	9e-04	0.0363	0.0371	0.1334	0.0016	0.0468	0.113	0.0114	0.0113	0.0048	0.0023	0.019	0.0134	0.1454	0.0296	0.1159	0.05	0.001
10	rs12240389	20383528	0.88	0.140769569262351	1.14	0.00907940974119467	0.0136403510960883	0.34483389775437	0.0101	0.004	0.1032	0.0089	0.0422	0.0135	0.0122	0.0288	9e-04	0.0364	0.0371	0.1333	0.0017	0.0469	0.113	0.0114	0.0113	0.0048	0.0022	0.0189	0.0135	0.1453	0.0296	0.1158	0.05	0.001
10	rs72791893	20386644	0.88	0.140769569262351	1.14	0.00907940974119467	0.013601293509725	0.338779027816849	0.0101	0.004	0.1032	0.0089	0.0422	0.0135	0.0122	0.0288	9e-04	0.0364	0.0371	0.1333	0.0017	0.0469	0.113	0.0114	0.0113	0.0048	0.0022	0.0189	0.0135	0.1453	0.0296	0.1158	0.05	0.001
10	rs111851689	20392411	0.88	0.140769569262351	1.14	0.00907940974119467	0.0127195427640199	0.304313344114709	0.0101	0.004	0.103	0.009	0.0422	0.0136	0.0123	0.0289	0.001	0.0366	0.0371	0.133	0.0017	0.047	0.1131	0.0114	0.0113	0.0048	0.0022	0.0188	0.0136	0.1449	0.0297	0.1157	0.0501	0.001
10	rs11011799	20393487	0.88	0.140769569262351	1.14	0.00907940974119467	0.0128063660680817	0.308501458121557	0.0101	0.004	0.103	0.009	0.0422	0.0137	0.0123	0.0289	0.001	0.0366	0.0371	0.1329	0.0017	0.047	0.1131	0.0114	0.0113	0.0048	0.0022	0.0188	0.0136	0.1449	0.0297	0.1157	0.0501	0.001
10	rs74929627	20397779	0.88	0.140769569262351	1.15	0.00703273128634627	0.012088261092939	0.31306782631699	0.01	0.004	0.103	0.009	0.0422	0.0137	0.0123	0.029	0.001	0.0366	0.037	0.1329	0.0017	0.047	0.1132	0.0114	0.0114	0.0049	0.0021	0.0188	0.0136	0.1445	0.0297	0.1159	0.0501	0.001
10	rs2460591	20400639	0.88	0.140769569262351	1.16	0.005398436081006	0.0115438825408385	0.311623659583544	0.01	0.004	0.103	0.009	0.0422	0.0137	0.0123	0.029	0.001	0.0366	0.037	0.1329	0.0017	0.0471	0.1132	0.0114	0.0114	0.0049	0.0021	0.0188	0.0136	0.1447	0.0297	0.1159	0.0498	0.001
10	rs2461941	20405138	0.88	0.140769569262351	1.15	0.00703273128634627	0.0113495281044286	0.330305802187718	0.01	0.004	0.103	0.009	0.0422	0.0137	0.0124	0.029	0.0011	0.0366	0.0368	0.1327	0.0017	0.0472	0.1133	0.0115	0.0114	0.0049	0.002	0.0188	0.0137	0.1446	0.0297	0.1159	0.0497	0.0011
10	rs113318953	20417229	0.88	0.140769569262351	1.15	0.00703273128634627	0.0125717260916485	0.318864238315384	0.01	0.004	0.1031	0.009	0.0421	0.0136	0.0125	0.0295	0.0011	0.0367	0.0363	0.1325	0.0018	0.0469	0.1135	0.0115	0.0115	0.0049	0.002	0.0188	0.0138	0.1445	0.0298	0.1159	0.0498	0.0011
10	rs2461923	20426200	0.88	0.140769569262351	1.15	0.00703273128634627	0.0124860944166681	0.324083437209497	0.01	0.0041	0.1032	0.0091	0.042	0.0136	0.0125	0.0296	0.0011	0.0368	0.0361	0.1322	0.0018	0.0468	0.1136	0.0115	0.0115	0.0049	0.0019	0.0188	0.0138	0.1444	0.0298	0.116	0.0498	0.0011
10	rs11011832	20445023	0.88	0.140769569262351	1.15	0.00703273128634627	0.0136403510960883	0.329694236068424	0.01	0.0041	0.1032	0.0091	0.0417	0.0136	0.0125	0.03	0.0012	0.0367	0.0353	0.1317	0.0019	0.0464	0.114	0.0115	0.0115	0.0048	0.0019	0.0189	0.0142	0.144	0.0301	0.1165	0.05	0.0012
10	rs2358856	20455931	0.88	0.140769569262351	1.16	0.005398436081006	0.0147889112767474	0.343348208141248	0.0101	0.0041	0.1032	0.0092	0.0415	0.0135	0.0126	0.0302	0.0012	0.0367	0.0348	0.1314	0.002	0.0462	0.1142	0.0115	0.0115	0.0048	0.0019	0.0189	0.0143	0.1438	0.0302	0.1168	0.0501	0.0012
10	rs76948563	20462543	0.88	0.140769569262351	1.16	0.005398436081006	0.0146304019292417	0.341617247067015	0.0101	0.0041	0.103	0.0092	0.0414	0.0135	0.0126	0.0304	0.0012	0.0367	0.0348	0.1312	0.0019	0.0462	0.1142	0.0115	0.0116	0.0047	0.0018	0.019	0.0145	0.1437	0.0303	0.1169	0.0501	0.0012
10	rs112546677	20468655	0.88	0.140769569262351	1.15	0.00703273128634627	0.0146441351984213	0.342606058162097	0.01	0.0042	0.103	0.0092	0.0414	0.0135	0.0126	0.0305	0.0013	0.0367	0.0348	0.1312	0.0019	0.0462	0.1142	0.0115	0.0116	0.0047	0.0018	0.019	0.0146	0.1437	0.0303	0.1169	0.0501	0.0012
10	rs10827985	20469209	0.88	0.140769569262351	1.13	0.0116180838853521	0.0146235388713202	0.344586154327876	0.01	0.0042	0.103	0.0092	0.0414	0.0135	0.0126	0.0305	0.0013	0.0367	0.0348	0.1312	0.0019	0.0462	0.1142	0.0115	0.0116	0.0047	0.0018	0.019	0.0146	0.1437	0.0303	0.1169	0.0501	0.0012
10	rs10827993	20481262	0.88	0.140769569262351	1.13	0.0116180838853521	0.0138632542437091	0.32773945413176	0.01	0.0042	0.1028	0.0093	0.0414	0.0134	0.0127	0.0305	0.0012	0.0367	0.0348	0.131	0.0019	0.0462	0.1143	0.0115	0.0117	0.0047	0.0018	0.019	0.0146	0.1436	0.0303	0.1171	0.0501	0.0012
10	rs79584794	20481971	0.88	0.140769569262351	1.12	0.0147375964059179	0.013942568211414	0.330917699332554	0.01	0.0042	0.1027	0.0093	0.0414	0.0134	0.0127	0.0305	0.0012	0.0367	0.0348	0.131	0.0019	0.0463	0.1143	0.0115	0.0117	0.0047	0.0018	0.019	0.0146	0.1436	0.0304	0.1171	0.0501	0.0012
10	rs80261185	20495167	0.88	0.140769569262351	1.12	0.0147375964059179	0.0126147060606085	0.316928604656389	0.01	0.0042	0.1027	0.0093	0.0414	0.0134	0.0128	0.0303	0.0012	0.0366	0.0348	0.1311	0.0019	0.0462	0.1144	0.0115	0.0117	0.0047	0.0017	0.019	0.0146	0.1436	0.0302	0.1173	0.05	0.0012
10	rs4338440	20499465	0.88	0.140769569262351	1.12	0.0147375964059179	0.0108799017504315	0.317170368243561	0.0099	0.0042	0.1026	0.0094	0.0415	0.0134	0.0129	0.03	0.0012	0.0364	0.0348	0.1314	0.0019	0.0462	0.1146	0.0116	0.0118	0.0046	0.0017	0.019	0.0147	0.1438	0.03	0.1177	0.0498	0.0012
10	rs12259741	20500710	0.88	0.140769569262351	1.12	0.0147375964059179	0.0108304664828635	0.31704947963292	0.0099	0.0042	0.1026	0.0094	0.0415	0.0134	0.0129	0.03	0.0012	0.0364	0.0348	0.1314	0.0019	0.0462	0.1146	0.0116	0.0118	0.0046	0.0017	0.019	0.0147	0.1438	0.03	0.1177	0.0497	0.0012
10	rs16920098	20501300	0.88	0.140769569262351	1.12	0.0147375964059179	0.00963867290184437	0.302881368181338	0.0099	0.0042	0.1026	0.0094	0.042	0.0134	0.0129	0.0299	0.0012	0.0364	0.0348	0.1314	0.0019	0.0459	0.1146	0.0116	0.0118	0.0046	0.0016	0.019	0.0147	0.1438	0.0299	0.1177	0.0496	0.0012
10	rs12572697	20501730	0.88	0.140769569262351	1.12	0.0147375964059179	0.00931157400454728	0.295988851062191	0.0099	0.0042	0.1026	0.0094	0.0423	0.0134	0.0129	0.0299	0.0011	0.0364	0.0347	0.1315	0.0019	0.0458	0.1147	0.0115	0.0118	0.0046	0.0016	0.0189	0.0146	0.1439	0.0298	0.1178	0.0495	0.0012
10	rs16920111	20503267	0.88	0.140769569262351	1.12	0.0147375964059179	0.00887919584272505	0.294095902778297	0.0099	0.0042	0.1026	0.0094	0.0424	0.0134	0.0129	0.0299	0.0011	0.0364	0.0347	0.1315	0.0019	0.0457	0.1147	0.0115	0.0118	0.0046	0.0016	0.0189	0.0146	0.1439	0.0298	0.1178	0.0495	0.0012
10	rs12774800	20503911	0.88	0.140769569262351	1.12	0.0147375964059179	0.00860415391581474	0.291499107875393	0.0099	0.0042	0.1026	0.0094	0.0425	0.0134	0.0129	0.0299	0.0011	0.0364	0.0347	0.1314	0.0019	0.0456	0.1147	0.0115	0.0118	0.0046	0.0017	0.0189	0.0146	0.1439	0.0297	0.1178	0.0494	0.0013
10	rs61854646	20504222	0.88	0.140769569262351	1.12	0.0147375964059179	0.00997440594224134	0.262035722368887	0.0099	0.0042	0.1026	0.0094	0.0426	0.0134	0.0129	0.0296	0.0011	0.0364	0.0347	0.1312	0.0019	0.0457	0.1147	0.0116	0.0118	0.0046	0.0016	0.019	0.0146	0.1438	0.0297	0.1179	0.0495	0.0013
10	rs11011877	20505183	0.88	0.140769569262351	1.13	0.0116180838853521	0.00715160265467635	0.229079194451356	0.0097	0.0044	0.1036	0.01	0.0428	0.0137	0.0133	0.0293	0.0014	0.0371	0.0343	0.1307	0.002	0.0447	0.1126	0.0121	0.0121	0.0047	0.0018	0.0191	0.0145	0.1428	0.0296	0.1182	0.0494	0.0016
10	rs4638201	20506014	0.89	0.118826527661215	1.13	0.0116180838853521	0.0028562096562729	0.207565307606001	0.0095	0.0048	0.1026	0.0104	0.0434	0.0141	0.014	0.0293	0.0016	0.0379	0.0335	0.1303	0.0021	0.0432	0.1123	0.0134	0.0125	0.0033	0.0017	0.0197	0.0145	0.1428	0.0294	0.1181	0.0489	0.002
10	rs3817405	20506418	0.89	0.118826527661215	1.13	0.0116180838853521	0.00275071127140794	0.188507908465987	0.0095	0.005	0.1025	0.0103	0.044	0.0141	0.0143	0.0293	0.0017	0.0381	0.0333	0.1301	0.0024	0.0426	0.112	0.0138	0.0127	0.0037	0.0017	0.02	0.0145	0.1427	0.0287	0.1177	0.0485	0.0022
10	rs16920126	20508616	0.89	0.118826527661215	1.13	0.0116180838853521	0.00265201588643997	0.190457601211917	0.0095	0.005	0.1023	0.0103	0.0441	0.0142	0.0143	0.0292	0.0018	0.0381	0.0333	0.1301	0.0024	0.0426	0.112	0.0138	0.0127	0.0037	0.0017	0.0201	0.0145	0.1427	0.0288	0.1176	0.0485	0.0022
10	rs117607808	20513976	0.89	0.118826527661215	1.13	0.0116180838853521	0.00296090034325787	0.188712817630702	0.0095	0.005	0.1023	0.0103	0.0441	0.0142	0.0143	0.0291	0.0018	0.0382	0.0333	0.13	0.0024	0.0426	0.112	0.0139	0.0126	0.0037	0.0017	0.0201	0.0145	0.1428	0.0288	0.1173	0.0484	0.0023
10	rs72795922	20522471	0.89	0.118826527661215	1.13	0.0116180838853521	0.00241336708966338	0.192414099329676	0.0095	0.0051	0.1023	0.0102	0.0442	0.0143	0.0142	0.0289	0.0019	0.0383	0.0332	0.1298	0.0024	0.0427	0.1122	0.0139	0.0125	0.0037	0.0018	0.0202	0.0146	0.1431	0.029	0.1167	0.0482	0.0024
10	rs12772292	20523859	0.89	0.118826527661215	1.13	0.0116180838853521	0.00242188733038692	0.198115648868462	0.0095	0.0051	0.1026	0.0102	0.0442	0.0143	0.0142	0.0289	0.0019	0.0383	0.0332	0.1297	0.0024	0.0427	0.1121	0.0139	0.0124	0.0037	0.0018	0.0202	0.0146	0.1432	0.029	0.1165	0.0482	0.0024
10	rs80276686	20530815	0.89	0.118826527661215	1.13	0.0116180838853521	0.0024458723769106	0.195309681052254	0.0095	0.0052	0.1026	0.0101	0.0445	0.0144	0.0142	0.0289	0.0019	0.0383	0.0332	0.1296	0.0024	0.0427	0.1122	0.0139	0.0125	0.0038	0.0018	0.0202	0.0145	0.143	0.0289	0.1163	0.0481	0.0025
10	rs2778979	20534333	0.89	0.118826527661215	1.14	0.00907940974119467	0.00215315652360959	0.188200686942018	0.0095	0.0052	0.1025	0.0101	0.0447	0.0146	0.0141	0.0289	0.0019	0.0383	0.0332	0.1296	0.0025	0.0428	0.1123	0.0139	0.0126	0.0038	0.0018	0.0202	0.0145	0.1429	0.029	0.1161	0.0481	0.0025
10	rs79149073	20535073	0.89	0.118826527661215	1.14	0.00907940974119467	0.00217811403967117	0.18922542205828	0.0095	0.0052	0.1025	0.0101	0.0447	0.0146	0.0141	0.0289	0.0019	0.0383	0.0332	0.1295	0.0024	0.0428	0.1123	0.0139	0.0126	0.0038	0.0018	0.0202	0.0145	0.1429	0.029	0.1161	0.0481	0.0025
10	rs1571942	20542634	0.89	0.118826527661215	1.14	0.00907940974119467	0.00211309180812198	0.189841171687917	0.0095	0.0052	0.1025	0.0101	0.0447	0.0146	0.0141	0.0289	0.0019	0.0383	0.0332	0.1295	0.0024	0.0428	0.1124	0.0139	0.0126	0.0038	0.0018	0.0202	0.0146	0.1429	0.029	0.116	0.0481	0.0025
10	rs117610369	20550832	0.89	0.118826527661215	1.14	0.00907940974119467	0.00214076435527979	0.187893636225069	0.0094	0.0052	0.1025	0.0101	0.0448	0.0146	0.0141	0.0289	0.0019	0.0384	0.0332	0.1294	0.0024	0.0429	0.1125	0.0138	0.0126	0.0037	0.0018	0.0202	0.0146	0.1429	0.0289	0.1158	0.048	0.0025
10	rs2778966	20554751	0.89	0.118826527661215	1.15	0.00703273128634627	0.00199502576919824	0.184629097908098	0.0094	0.0052	0.1025	0.01	0.0448	0.0147	0.014	0.0289	0.0019	0.0384	0.0332	0.1294	0.0024	0.0429	0.1126	0.0138	0.0126	0.0037	0.0018	0.0202	0.0146	0.143	0.0289	0.1157	0.048	0.0026
10	rs72795932	20555211	0.89	0.118826527661215	1.15	0.00703273128634627	0.00223352023992752	0.193653270935827	0.0097	0.0052	0.1025	0.0099	0.0448	0.0145	0.0139	0.0288	0.0019	0.0384	0.0332	0.1294	0.0031	0.0428	0.1123	0.0138	0.0125	0.0037	0.0018	0.0202	0.0146	0.1429	0.0292	0.1154	0.0478	0.0027
10	rs2183982	20556630	0.89	0.118826527661215	1.15	0.00703273128634627	0.00208873646875651	0.194895131615151	0.0097	0.0052	0.1025	0.0099	0.0449	0.0145	0.0139	0.0288	0.0019	0.0384	0.0332	0.1292	0.0031	0.0428	0.1123	0.0138	0.0125	0.0037	0.0018	0.0202	0.0149	0.1429	0.0292	0.1154	0.0478	0.0027
10	rs117036821	20560173	0.89	0.118826527661215	1.15	0.00703273128634627	0.00212996835779962	0.197386881057741	0.0097	0.0052	0.1026	0.0099	0.0449	0.0145	0.0139	0.0289	0.0019	0.0385	0.0332	0.129	0.0031	0.0429	0.1122	0.0138	0.0125	0.0037	0.0018	0.0203	0.015	0.1427	0.0292	0.1154	0.0478	0.0027
10	rs2681943	20561904	0.89	0.118826527661215	1.15	0.00703273128634627	0.00206911469481965	0.19728284520975	0.0097	0.0052	0.1027	0.0099	0.0449	0.0145	0.0139	0.0289	0.0019	0.0385	0.0332	0.1289	0.0031	0.0429	0.1121	0.0138	0.0125	0.0037	0.0018	0.0203	0.015	0.1427	0.0292	0.1155	0.0478	0.0027
10	rs76323382	20563461	0.89	0.118826527661215	1.15	0.00703273128634627	0.00214850271353233	0.195309681052254	0.0097	0.0052	0.1027	0.0099	0.045	0.0144	0.014	0.029	0.002	0.0385	0.0331	0.1289	0.0031	0.0429	0.1121	0.0138	0.0125	0.0037	0.0018	0.0202	0.0151	0.1426	0.0292	0.1155	0.0477	0.0028
10	rs74119598	20567291	0.89	0.118826527661215	1.16	0.005398436081006	0.00223192163876651	0.201982665555715	0.0096	0.0053	0.1029	0.01	0.045	0.0142	0.014	0.029	0.002	0.0385	0.033	0.1289	0.0031	0.0429	0.112	0.0138	0.0125	0.0038	0.0018	0.0202	0.0151	0.1425	0.0292	0.1155	0.0476	0.0029
10	rs966569	20568507	0.89	0.118826527661215	1.16	0.005398436081006	0.00249791013812118	0.211492539641594	0.0097	0.0053	0.1028	0.01	0.0449	0.014	0.0139	0.029	0.002	0.0386	0.0331	0.1289	0.0031	0.0432	0.1122	0.0138	0.0125	0.0038	0.0019	0.0202	0.0152	0.142	0.0293	0.1155	0.0476	0.003
10	rs11011932	20576790	0.89	0.118826527661215	1.15	0.00703273128634627	0.00284648759565983	0.230063521109758	0.0097	0.0053	0.1027	0.01	0.0448	0.0137	0.0139	0.029	0.002	0.0385	0.0331	0.129	0.0031	0.0431	0.1126	0.0138	0.0124	0.0038	0.0019	0.0202	0.0152	0.1416	0.0293	0.1157	0.0476	0.0031
10	rs118186859	20577204	0.89	0.118826527661215	1.15	0.00703273128634627	0.00294091701867751	0.236881354710373	0.0097	0.0053	0.1027	0.01	0.0448	0.0137	0.0139	0.029	0.002	0.0385	0.0331	0.129	0.0031	0.0431	0.1126	0.0138	0.0124	0.0038	0.0019	0.0202	0.0152	0.1416	0.0293	0.1157	0.0476	0.0031
10	rs2297490	20577412	0.89	0.118826527661215	1.15	0.00703273128634627	0.00297294215298323	0.244320530869722	0.0097	0.0053	0.1027	0.01	0.0448	0.0137	0.0139	0.029	0.002	0.0383	0.0331	0.129	0.0031	0.0432	0.1127	0.0138	0.0124	0.0038	0.0019	0.0202	0.0152	0.1416	0.0293	0.1157	0.0477	0.0031
10	rs77554340	20590571	0.89	0.118826527661215	1.15	0.00703273128634627	0.00362422587915363	0.2668404056607	0.0098	0.0054	0.1021	0.01	0.0446	0.0136	0.014	0.0291	0.0021	0.0384	0.0332	0.1291	0.0032	0.0433	0.1126	0.0138	0.0125	0.0039	0.002	0.0202	0.0153	0.1412	0.0293	0.1156	0.0477	0.0031
10	rs57477053	20592298	0.89	0.118826527661215	1.16	0.005398436081006	0.00428329959399104	0.294568795660129	0.0098	0.0054	0.1018	0.01	0.0446	0.0136	0.014	0.0291	0.0021	0.0385	0.0332	0.1289	0.0032	0.0433	0.1127	0.0138	0.0125	0.0039	0.002	0.0202	0.0153	0.1412	0.0293	0.1157	0.0478	0.0032
10	rs12219125	20593087	0.89	0.118826527661215	1.21	0.00125101973497372	0.00421132162729887	0.314152251697365	0.0098	0.0054	0.1018	0.01	0.0446	0.0136	0.014	0.0291	0.0021	0.0385	0.0332	0.1289	0.0032	0.0433	0.1127	0.0138	0.0126	0.0039	0.002	0.0202	0.0153	0.1412	0.0293	0.1157	0.0478	0.0032
10	rs11011957	20604377	0.89	0.118826527661215	1.2	0.00170810004742368	0.00352648350090165	0.254880141437348	0.0097	0.0054	0.1008	0.0102	0.0446	0.0142	0.0144	0.0291	0.0021	0.039	0.0332	0.1273	0.0035	0.0436	0.114	0.0142	0.0131	0.0039	0.002	0.0197	0.0153	0.1408	0.029	0.1145	0.0482	0.0032
10	rs2026417	20607238	0.9	0.0995502148251544	1.2	0.00170810004742368	0.00367865207906392	0.261921657587252	0.0097	0.0053	0.1009	0.0102	0.0446	0.0143	0.0144	0.0291	0.0021	0.039	0.0332	0.1273	0.0036	0.0436	0.1141	0.0142	0.0131	0.0039	0.002	0.0197	0.0153	0.1405	0.029	0.1144	0.048	0.0032
10	rs11011959	20607941	0.89	0.118826527661215	1.2	0.00170810004742368	0.00330433775357223	0.269483027978752	0.0097	0.0052	0.1007	0.0102	0.0446	0.0143	0.0145	0.029	0.0021	0.039	0.0332	0.1273	0.0036	0.0436	0.1144	0.0142	0.0131	0.0039	0.002	0.0197	0.0153	0.1405	0.029	0.1146	0.048	0.0032
10	rs77399957	20608000	0.89	0.118826527661215	1.2	0.00170810004742368	0.00336822744868881	0.273057568878456	0.0097	0.0052	0.1007	0.0102	0.0446	0.0143	0.0145	0.029	0.0021	0.039	0.0332	0.1273	0.0036	0.0436	0.1143	0.0142	0.0131	0.0039	0.002	0.0197	0.0153	0.1405	0.029	0.1146	0.048	0.0032
10	rs72795981	20618349	0.93	0.0557421353933153	1.2	0.00170810004742368	0.00145111618808373	0.0289815871108716	0.0094	0.0055	0.0951	0.0145	0.0453	0.0176	0.0177	0.0318	0.0019	0.0403	0.0334	0.1215	0.004	0.0461	0.1142	0.0158	0.0165	0.0049	0.0022	0.0173	0.016	0.1399	0.027	0.105	0.0484	0.0035
10	rs6482117	20619385	0.92	0.0682081798453755	1.2	0.00170810004742368	0.00336822744868881	0.0277093156342419	0.0092	0.0056	0.0927	0.0159	0.0456	0.0187	0.019	0.0328	0.0019	0.0405	0.0339	0.1196	0.0041	0.0469	0.1145	0.0164	0.0175	0.0051	0.0023	0.0165	0.0161	0.1392	0.0263	0.1024	0.0481	0.0036
10	rs12782564	20623241	0.92	0.0682081798453755	1.22	0.000907437995335638	0.00419545646451009	0.0349557516974233	0.0093	0.0056	0.0923	0.0161	0.0455	0.019	0.0193	0.0329	0.0021	0.0407	0.034	0.1187	0.0041	0.047	0.1147	0.0165	0.0177	0.0052	0.0023	0.0163	0.016	0.139	0.026	0.1021	0.0482	0.0037
10	rs7098387	20623473	0.92	0.0682081798453755	1.24	0.000463675082211698	0.00382858867716973	0.0311119416207956	0.0093	0.0056	0.0924	0.0161	0.0455	0.019	0.0194	0.0329	0.0021	0.0408	0.034	0.1185	0.0041	0.0471	0.1147	0.0165	0.0177	0.0052	0.0023	0.0163	0.0161	0.139	0.0259	0.1021	0.0481	0.0038
10	rs12777951	20629321	0.92	0.0682081798453755	1.24	0.000463675082211698	0.00385074870790745	0.0291245998673165	0.0094	0.0057	0.0923	0.0164	0.0456	0.0191	0.0195	0.033	0.0021	0.0409	0.034	0.1182	0.0042	0.0471	0.1146	0.0166	0.0178	0.0052	0.0024	0.0162	0.0161	0.1388	0.0258	0.1019	0.0481	0.0039
10	rs75261240	20629531	0.92	0.0682081798453755	1.23	0.000651841746454266	0.00365017578392401	0.0317051155793327	0.0094	0.0057	0.0923	0.0164	0.0456	0.0191	0.0195	0.033	0.0022	0.0409	0.034	0.1182	0.0042	0.0471	0.1146	0.0166	0.0178	0.0052	0.0024	0.0162	0.0161	0.1387	0.0258	0.1018	0.048	0.0039
10	rs11011985	20630846	0.92	0.0682081798453755	1.23	0.000651841746454266	0.0030521677406693	0.0266925020420461	0.0094	0.0057	0.0924	0.0165	0.0455	0.0191	0.0195	0.033	0.0022	0.0409	0.0341	0.1181	0.0042	0.047	0.1146	0.0167	0.0178	0.0052	0.0024	0.0162	0.0161	0.1387	0.0258	0.1018	0.048	0.0039
10	rs56280872	20632151	0.92	0.0682081798453755	1.23	0.000651841746454266	0.00291509948913098	0.0237068472391065	0.0094	0.0057	0.0924	0.0165	0.0455	0.0192	0.0195	0.033	0.0022	0.0409	0.0342	0.1181	0.0042	0.047	0.1146	0.0167	0.0178	0.0052	0.0024	0.0162	0.0161	0.1387	0.0258	0.1017	0.048	0.0039
10	rs10828025	20633912	0.92	0.0682081798453755	1.24	0.000463675082211698	0.00305627542087402	0.0231899136322475	0.0094	0.0057	0.0924	0.0166	0.0455	0.0192	0.0195	0.033	0.0022	0.0409	0.0342	0.118	0.0042	0.047	0.1146	0.0167	0.0179	0.0052	0.0024	0.0162	0.016	0.1386	0.0258	0.1017	0.048	0.0039
10	rs72798115	20638188	0.92	0.0682081798453755	1.24	0.000463675082211698	0.00320924179901698	0.0272449100544205	0.0095	0.0057	0.0923	0.0169	0.0456	0.0192	0.0196	0.033	0.0022	0.041	0.0342	0.1178	0.0042	0.047	0.1145	0.0167	0.0179	0.0052	0.0024	0.0162	0.016	0.1386	0.0257	0.1016	0.0478	0.004
10	rs7081455	20638885	0.92	0.0682081798453755	1.24	0.000463675082211698	0.0032435672696484	0.0213001342230555	0.0095	0.0057	0.0922	0.017	0.0456	0.0192	0.0196	0.033	0.0022	0.041	0.0342	0.1178	0.0042	0.047	0.1145	0.0167	0.0179	0.0052	0.0024	0.0162	0.016	0.1386	0.0257	0.1016	0.0477	0.004
10	rs4501895	20644979	0.92	0.0682081798453755	1.24	0.000463675082211698	0.00349208571629903	0.0283185502207691	0.0096	0.0056	0.0925	0.0172	0.0456	0.0195	0.0197	0.0327	0.0022	0.041	0.0342	0.1178	0.0041	0.0472	0.1141	0.0168	0.018	0.0051	0.0023	0.0162	0.016	0.1383	0.0255	0.1019	0.0475	0.0039
10	rs10508621	20646439	0.92	0.0682081798453755	1.24	0.000463675082211698	0.00401636463526577	0.0269220242228822	0.0097	0.0056	0.0927	0.0173	0.0456	0.0194	0.0197	0.033	0.0024	0.0409	0.0341	0.1167	0.0037	0.0474	0.1146	0.0168	0.018	0.0051	0.0022	0.0162	0.016	0.1386	0.0254	0.1023	0.0473	0.004
10	rs7904930	20650682	0.92	0.0682081798453755	1.23	0.000651841746454266	0.00606605480685916	0.0185919817495896	0.0097	0.0056	0.0926	0.0173	0.0458	0.0193	0.0198	0.0332	0.0025	0.041	0.0339	0.1158	0.0036	0.0475	0.1147	0.0166	0.018	0.0054	0.0022	0.0163	0.0161	0.1387	0.0253	0.1027	0.0472	0.0041
10	rs1041558	20669461	0.92	0.0682081798453755	1.23	0.000651841746454266	0.00567818383557203	0.0141193108034926	0.0098	0.0055	0.0919	0.0177	0.0459	0.0196	0.0201	0.0327	0.0025	0.0411	0.0338	0.1157	0.0036	0.048	0.1142	0.0171	0.0182	0.0053	0.0021	0.0164	0.0161	0.139	0.0252	0.1024	0.0471	0.004
10	rs12772794	20674653	0.92	0.0682081798453755	1.23	0.000651841746454266	0.00734549598495908	0.0103761737012099	0.0098	0.0055	0.0925	0.0177	0.0461	0.0196	0.0202	0.0327	0.0024	0.0411	0.034	0.1155	0.0033	0.0482	0.1142	0.017	0.0183	0.0052	0.0017	0.0165	0.0162	0.1391	0.0253	0.102	0.047	0.0037
10	rs79597871	20674683	0.92	0.0682081798453755	1.23	0.000651841746454266	0.00737001367511211	0.010347434181497	0.0098	0.0055	0.0925	0.0177	0.0461	0.0196	0.0202	0.0327	0.0024	0.0411	0.034	0.1155	0.0033	0.0482	0.1142	0.017	0.0183	0.0052	0.0017	0.0165	0.0162	0.1391	0.0253	0.102	0.047	0.0037
10	rs10828045	20675652	0.92	0.0682081798453755	1.23	0.000651841746454266	0.00789523324679647	0.00877685467833528	0.0097	0.0055	0.0926	0.0177	0.0462	0.0195	0.0202	0.0328	0.0024	0.0412	0.034	0.1154	0.0033	0.0485	0.1142	0.0169	0.0182	0.0052	0.0016	0.0165	0.0162	0.1392	0.0253	0.1017	0.0471	0.0037
10	rs11012019	20678303	0.93	0.0557421353933153	1.23	0.000651841746454266	0.0141825318560525	0.00785356208723923	0.0095	0.0054	0.0923	0.0174	0.0467	0.0194	0.0195	0.0328	0.0022	0.0415	0.0339	0.1158	0.0032	0.0499	0.1149	0.0171	0.0178	0.0052	0.0015	0.0167	0.0163	0.1405	0.0246	0.1007	0.0469	0.0031
10	rs11012021	20679320	0.93	0.0557421353933153	1.24	0.000463675082211698	0.0291355089979765	0.0103187354506704	0.0093	0.0054	0.0924	0.017	0.0471	0.0191	0.0191	0.0321	0.0021	0.0417	0.0338	0.1164	0.0031	0.051	0.1151	0.0165	0.0178	0.0051	0.0013	0.017	0.0163	0.144	0.0233	0.0997	0.0466	0.0023
10	rs12254367	20681253	0.93	0.0557421353933153	1.24	0.000463675082211698	0.0306310297449569	0.0115287724297442	0.0092	0.0054	0.0925	0.0169	0.0472	0.0191	0.0191	0.0318	0.002	0.0417	0.0338	0.1165	0.003	0.0512	0.1151	0.0164	0.0178	0.0051	0.0012	0.0172	0.0163	0.1447	0.0231	0.0996	0.0466	0.0022
10	rs12777485	20684003	0.93	0.0557421353933153	1.24	0.000463675082211698	0.0298077085749893	0.0173052840625233	0.0092	0.0054	0.0925	0.0169	0.0473	0.0191	0.0191	0.0317	0.002	0.0418	0.0338	0.1166	0.003	0.0512	0.1151	0.0164	0.0178	0.0051	0.0012	0.0173	0.0163	0.1448	0.023	0.0996	0.0467	0.0022
10	rs117590051	20684673	0.93	0.0557421353933153	1.24	0.000463675082211698	0.0302231930867721	0.0177919156682351	0.0092	0.0054	0.0925	0.0169	0.0473	0.0191	0.0191	0.0317	0.002	0.0418	0.0337	0.1166	0.003	0.0513	0.1152	0.0164	0.0178	0.0051	0.0012	0.0173	0.0163	0.1448	0.023	0.0996	0.0467	0.0022
10	rs71482225	20689677	0.93	0.0557421353933153	1.24	0.000463675082211698	0.0316735192731442	0.0182088497742041	0.0092	0.0054	0.0924	0.0169	0.0475	0.019	0.0191	0.0317	0.002	0.0418	0.0337	0.1166	0.0031	0.0514	0.1152	0.0164	0.0177	0.0051	0.0012	0.0173	0.0163	0.1448	0.023	0.0996	0.0466	0.0022
10	rs17710772	20697125	0.93	0.0557421353933153	1.24	0.000463675082211698	0.03280202685425	0.0201233407353416	0.0092	0.0054	0.0923	0.0169	0.0476	0.019	0.0191	0.0317	0.002	0.0419	0.0336	0.1166	0.0031	0.0514	0.1152	0.0164	0.0177	0.0051	0.0012	0.0173	0.0163	0.1448	0.023	0.0997	0.0466	0.0022
10	rs61854859	20719224	0.93	0.0557421353933153	1.24	0.000463675082211698	0.0368329613687632	0.0165695849546339	0.0092	0.0054	0.092	0.0168	0.048	0.0189	0.019	0.0317	0.002	0.042	0.0336	0.1166	0.0031	0.0518	0.1152	0.0164	0.0176	0.005	0.0012	0.0173	0.0163	0.1448	0.023	0.0995	0.0464	0.0021
10	rs1339656	20720365	0.93	0.0557421353933153	1.24	0.000463675082211698	0.0398016371936823	0.0180187477433924	0.0092	0.0054	0.092	0.0169	0.048	0.0189	0.019	0.0317	0.002	0.042	0.0336	0.1166	0.0031	0.0518	0.1153	0.0164	0.0176	0.005	0.0012	0.0173	0.0163	0.1448	0.0229	0.0995	0.0463	0.0021
10	rs116989611	20734261	0.93	0.0557421353933153	1.24	0.000463675082211698	0.0458365837842245	0.0200034523563122	0.0092	0.0054	0.0921	0.017	0.0484	0.0189	0.0191	0.0318	0.002	0.042	0.0338	0.1165	0.0031	0.052	0.1152	0.0165	0.0177	0.005	0.0012	0.0173	0.0162	0.1449	0.0228	0.0992	0.0459	0.0021
10	rs10828055	20747422	0.93	0.0557421353933153	1.24	0.000463675082211698	0.0487599793496677	0.0230188137595001	0.0092	0.0054	0.0921	0.017	0.0486	0.0189	0.0192	0.0318	0.002	0.042	0.0338	0.1165	0.0031	0.0521	0.1152	0.0165	0.0177	0.005	0.0012	0.0173	0.0161	0.145	0.0227	0.0991	0.0458	0.0021
10	rs10828058	20755866	0.93	0.0557421353933153	1.25	0.000326594400851079	0.0480855279805283	0.0237935319566994	0.0092	0.0054	0.0921	0.017	0.0488	0.0188	0.0189	0.0318	0.0019	0.042	0.0339	0.1164	0.0031	0.0523	0.1151	0.0165	0.0177	0.005	0.0012	0.0173	0.0161	0.1451	0.0227	0.0991	0.0457	0.002
10	rs76204879	20756171	0.93	0.0557421353933153	1.25	0.000326594400851079	0.0453893857093264	0.0225091570538421	0.0092	0.0054	0.0921	0.017	0.0488	0.0188	0.0189	0.0318	0.0019	0.042	0.0339	0.1164	0.0031	0.0524	0.1151	0.0165	0.0176	0.0049	0.0012	0.0173	0.0161	0.1451	0.0228	0.0991	0.0457	0.002
10	rs79749907	20761133	0.94	0.0451461751884772	1.25	0.000326594400851079	0.0488245443069531	0.0216719102217646	0.0092	0.0054	0.0926	0.0169	0.0489	0.0186	0.0189	0.0319	0.0018	0.0418	0.0339	0.1161	0.0031	0.0525	0.1147	0.0167	0.0175	0.0048	0.0012	0.0174	0.0159	0.1459	0.0227	0.0992	0.0455	0.002
10	rs12243166	20761187	0.94	0.0451461751884772	1.25	0.000326594400851079	0.0489376719141511	0.022466932682521	0.0092	0.0054	0.0926	0.0169	0.0489	0.0186	0.0189	0.0319	0.0018	0.0418	0.0339	0.1161	0.0032	0.0525	0.1147	0.0167	0.0175	0.0048	0.0012	0.0174	0.0159	0.1459	0.0227	0.0992	0.0455	0.002
10	rs11012071	20764149	0.94	0.0451461751884772	1.25	0.000326594400851079	0.0485827232427904	0.0237501707226103	0.0091	0.0054	0.0926	0.0169	0.049	0.0185	0.0189	0.0319	0.0018	0.0419	0.034	0.1161	0.0031	0.0526	0.1148	0.0166	0.0174	0.0047	0.0011	0.0174	0.0159	0.1458	0.0227	0.0992	0.0455	0.002
10	rs11012077	20768098	0.94	0.0451461751884772	1.25	0.000326594400851079	0.0490185856555487	0.0212179386400768	0.0091	0.0054	0.0926	0.0169	0.0491	0.0184	0.0189	0.0319	0.0018	0.0419	0.034	0.1161	0.0031	0.0527	0.1148	0.0166	0.0174	0.0047	0.0011	0.0174	0.0158	0.1458	0.0227	0.0993	0.0455	0.002
10	rs16920542	20774974	0.94	0.0451461751884772	1.26	0.000227775368591099	0.0706556093973952	0.014868401034638	0.009	0.0051	0.0928	0.0169	0.05	0.0173	0.0192	0.0323	0.0018	0.042	0.0338	0.1163	0.0032	0.0531	0.1145	0.0165	0.0171	0.0042	0.0012	0.0179	0.0152	0.1455	0.0227	0.0998	0.0457	0.0019
10	rs10764238	20778441	0.94	0.0451461751884772	1.26	0.000227775368591099	0.0783181962195969	0.0142540712059596	0.009	0.0051	0.0929	0.0169	0.0501	0.0171	0.0193	0.0324	0.0018	0.042	0.0338	0.1164	0.0032	0.053	0.1145	0.0165	0.0171	0.0041	0.0011	0.018	0.0153	0.1455	0.0227	0.0997	0.0456	0.0019
10	rs12782055	20790236	0.94	0.0451461751884772	1.26	0.000227775368591099	0.0854423105093658	0.0190958769460637	0.009	0.005	0.0929	0.0172	0.0501	0.0168	0.0193	0.0324	0.0018	0.042	0.0338	0.1165	0.0031	0.0528	0.1146	0.0166	0.017	0.0041	0.0011	0.018	0.0153	0.1457	0.0228	0.0998	0.0456	0.0019
10	rs7897194	20792334	0.94	0.0451461751884772	1.26	0.000227775368591099	0.0951973170523809	0.0168252886230051	0.009	0.005	0.0926	0.0172	0.0501	0.0168	0.0193	0.0324	0.0018	0.042	0.0338	0.1165	0.0032	0.0528	0.1146	0.0166	0.017	0.0044	0.0011	0.018	0.0153	0.1458	0.0228	0.0997	0.0456	0.0019
10	rs2012855	20793089	0.94	0.0451461751884772	1.27	0.000157285884358119	0.0961744553373844	0.0161357336318064	0.009	0.005	0.0926	0.0171	0.0501	0.0168	0.0193	0.0323	0.0018	0.042	0.0337	0.1165	0.0031	0.0528	0.1146	0.0166	0.017	0.0044	0.0011	0.0179	0.0153	0.1461	0.0227	0.0996	0.0456	0.0019
10	rs74967172	20793741	0.94	0.0451461751884772	1.28	0.000107532950022926	0.0961744553373844	0.0167886413174673	0.009	0.005	0.0926	0.0171	0.0501	0.0168	0.0193	0.0323	0.0018	0.042	0.0337	0.1166	0.0031	0.0528	0.1146	0.0166	0.017	0.0044	0.0011	0.0179	0.0153	0.1461	0.0227	0.0995	0.0456	0.0019
10	rs12778140	20795047	0.94	0.0451461751884772	1.29	7.27859724591985e-05	0.0954472673243955	0.0182088497742041	0.009	0.0051	0.0925	0.0171	0.0501	0.0168	0.0193	0.0323	0.0018	0.042	0.0337	0.1166	0.0031	0.0528	0.1147	0.0166	0.017	0.0044	0.0011	0.0179	0.0153	0.1462	0.0227	0.0994	0.0456	0.0019
10	rs117127769	20796124	0.94	0.0451461751884772	1.29	7.27859724591985e-05	0.0955974353937856	0.0164968815994975	0.009	0.0051	0.0924	0.0171	0.0502	0.0168	0.0193	0.0323	0.0018	0.042	0.0337	0.1167	0.0031	0.0528	0.1147	0.0166	0.017	0.0043	0.0011	0.0179	0.0153	0.1462	0.0227	0.0994	0.0455	0.0019
10	rs61857307	20799292	0.94	0.0451461751884772	1.29	7.27859724591985e-05	0.0938547041757239	0.0193306592881804	0.009	0.0051	0.0923	0.0171	0.0503	0.0168	0.0193	0.0323	0.0018	0.0419	0.0338	0.1168	0.003	0.0529	0.1147	0.0166	0.017	0.0043	0.0012	0.0181	0.0152	0.1461	0.0228	0.0991	0.0457	0.0019
10	rs58701293	20802691	0.94	0.0451461751884772	1.29	7.27859724591985e-05	0.0959986095130086	0.0325543087444737	0.009	0.0051	0.0921	0.0172	0.0503	0.0168	0.0193	0.0323	0.0018	0.042	0.0338	0.1169	0.003	0.0529	0.1147	0.0166	0.017	0.0043	0.0012	0.0182	0.0152	0.1462	0.0228	0.099	0.0457	0.0019
10	rs16920624	20810525	0.94	0.0451461751884772	1.29	7.27859724591985e-05	0.108013419630442	0.0144234210990915	0.0089	0.0055	0.0902	0.0172	0.0504	0.0168	0.0192	0.0321	0.002	0.0419	0.0337	0.1174	0.0029	0.0531	0.1148	0.0165	0.0168	0.0042	0.0011	0.02	0.0147	0.1469	0.0231	0.0978	0.0458	0.0019
10	rs6482131	20823241	0.94	0.0451461751884772	1.29	7.27859724591985e-05	0.144483128309896	0.0108709810997111	0.009	0.0057	0.089	0.0172	0.0504	0.0168	0.0191	0.0322	0.0026	0.0419	0.0338	0.1174	0.0029	0.0533	0.1144	0.0165	0.0165	0.0041	0.0011	0.0214	0.0144	0.1469	0.0235	0.0976	0.0457	0.0019
10	rs117781203	20824883	0.94	0.0451461751884772	1.29	7.27859724591985e-05	0.147207251797085	0.00947676515857021	0.009	0.0057	0.089	0.0172	0.0505	0.0168	0.0191	0.0322	0.0026	0.0418	0.0338	0.1174	0.0029	0.0533	0.1144	0.0165	0.0164	0.0041	0.0011	0.0214	0.0144	0.1469	0.0235	0.0976	0.0457	0.0019
10	rs2496623	20826438	0.94	0.0451461751884772	1.29	7.27859724591985e-05	0.155966145869961	0.0138184409764091	0.009	0.0057	0.089	0.0172	0.0505	0.0168	0.0191	0.0322	0.0026	0.0417	0.0337	0.1173	0.0029	0.0536	0.1144	0.0165	0.0165	0.0041	0.0011	0.0214	0.0144	0.1469	0.0235	0.0976	0.0457	0.0019
10	rs78857485	20830958	0.94	0.0451461751884772	1.29	7.27859724591985e-05	0.160526685139057	0.0164243360744182	0.009	0.0058	0.0889	0.0172	0.0505	0.0169	0.0191	0.032	0.0026	0.0417	0.0336	0.1174	0.0028	0.0535	0.1144	0.0164	0.0165	0.0041	0.0011	0.0214	0.0144	0.1474	0.0235	0.0976	0.0458	0.0018
10	rs11012126	20831097	0.94	0.0451461751884772	1.3	4.8774746576296e-05	0.175286265032534	0.0160281599278146	0.009	0.0058	0.0889	0.0172	0.0505	0.0169	0.0191	0.032	0.0026	0.0417	0.0336	0.1174	0.0028	0.0535	0.1144	0.0164	0.0165	0.0041	0.0011	0.0217	0.0144	0.1474	0.0235	0.0975	0.0458	0.0015
10	rs11498354	20832647	0.94	0.0451461751884772	1.3	4.8774746576296e-05	0.155628907225249	0.017603965551221	0.009	0.0058	0.0889	0.0172	0.0505	0.0169	0.0191	0.0319	0.0026	0.0417	0.0336	0.1175	0.0028	0.0535	0.1144	0.0164	0.0165	0.0041	0.0014	0.0217	0.0144	0.1474	0.0235	0.0975	0.0457	0.0015
10	rs12783680	20834309	0.94	0.0451461751884772	1.3	4.8774746576296e-05	0.162041044091798	0.0203641594591037	0.009	0.0058	0.0889	0.0172	0.0504	0.0169	0.0191	0.0319	0.0026	0.0417	0.0336	0.1175	0.0028	0.0537	0.1144	0.0164	0.0165	0.0041	0.0014	0.0217	0.0144	0.1474	0.0234	0.0975	0.0457	0.0015
10	rs2066124	20836426	0.94	0.0451461751884772	1.3	4.8774746576296e-05	0.162939814144495	0.0174916657731638	0.009	0.0058	0.0889	0.0171	0.0504	0.0169	0.019	0.0319	0.0026	0.0417	0.0336	0.1175	0.0028	0.0537	0.1144	0.0163	0.0164	0.0041	0.0014	0.0217	0.0144	0.1478	0.0234	0.0975	0.0457	0.0015
10	rs79808885	20843946	0.94	0.0451461751884772	1.3	4.8774746576296e-05	0.161730610163041	0.0173052840625233	0.009	0.0058	0.0888	0.0171	0.0504	0.0168	0.019	0.0319	0.0026	0.0417	0.0336	0.1175	0.0028	0.0537	0.1143	0.0163	0.0164	0.0041	0.0014	0.0218	0.0144	0.1478	0.0234	0.0975	0.0457	0.0015
10	rs17724260	20863574	0.94	0.0451461751884772	1.29	7.27859724591985e-05	0.153180102056519	0.0102328840431943	0.0091	0.0058	0.0888	0.0169	0.0504	0.0168	0.0191	0.0319	0.0026	0.0415	0.0335	0.1177	0.0028	0.0535	0.1147	0.0163	0.0164	0.0041	0.0014	0.0218	0.0144	0.1478	0.0236	0.097	0.0459	0.0016
10	rs4328136	20876388	0.94	0.0451461751884772	1.29	7.27859724591985e-05	0.138464475483302	0.0267841997551785	0.0091	0.0058	0.089	0.0167	0.0504	0.0168	0.0191	0.032	0.0023	0.0413	0.0336	0.1176	0.0027	0.0534	0.1153	0.0163	0.0163	0.0042	0.0014	0.0219	0.0141	0.1478	0.0238	0.097	0.046	0.0014
10	rs7089455	20885285	0.94	0.0451461751884772	1.29	7.27859724591985e-05	0.124807846560205	0.0344382397724384	0.0091	0.0058	0.0891	0.0163	0.0503	0.0167	0.0191	0.0317	0.0023	0.0412	0.0336	0.1173	0.0027	0.0534	0.1163	0.0162	0.0164	0.0042	0.0015	0.0218	0.0142	0.148	0.0237	0.0971	0.046	0.0014
10	rs2359536	20899608	0.94	0.0451461751884772	1.29	7.27859724591985e-05	0.0938794582927685	0.0259190677890828	0.009	0.0058	0.0891	0.0152	0.0504	0.0166	0.0188	0.0316	0.0023	0.0412	0.0337	0.117	0.0026	0.0536	0.1165	0.0162	0.0163	0.0041	0.0015	0.0218	0.0144	0.1483	0.0237	0.0971	0.0468	0.0014
10	rs2209485	20905192	0.94	0.0451461751884772	1.29	7.27859724591985e-05	0.0933851573634652	0.0128710787915008	0.009	0.0059	0.0891	0.0152	0.0505	0.0166	0.0188	0.0316	0.0023	0.0412	0.0337	0.1168	0.0026	0.0536	0.1166	0.0161	0.0163	0.0041	0.0015	0.0219	0.0144	0.1483	0.0237	0.0971	0.0468	0.0014
10	rs7081046	20911871	0.94	0.0451461751884772	1.29	7.27859724591985e-05	0.0902605147720326	0.0189790100433625	0.0089	0.0058	0.0894	0.0151	0.0507	0.0166	0.0189	0.0316	0.0021	0.041	0.0336	0.116	0.0025	0.0536	0.117	0.016	0.0162	0.0041	0.0015	0.0219	0.0145	0.1484	0.024	0.0969	0.0471	0.0015
10	rs61856463	20914004	0.95	0.036223894092762	1.29	7.27859724591985e-05	0.0684498013152821	0.0137852112631742	0.0084	0.0057	0.0909	0.0151	0.0511	0.0169	0.0192	0.0316	0.0019	0.0397	0.0334	0.1127	0.0022	0.0544	0.1175	0.016	0.0161	0.004	0.0015	0.0217	0.0146	0.1482	0.0256	0.0969	0.0484	0.0015
10	rs10764258	20923265	0.94	0.0451461751884772	1.29	7.27859724591985e-05	0.067084303595936	0.010204348519475	0.0077	0.0057	0.0925	0.0148	0.0515	0.0171	0.0193	0.0312	0.0016	0.0388	0.0329	0.1086	0.0019	0.0552	0.1188	0.0158	0.0158	0.0038	0.0014	0.0213	0.0145	0.1486	0.028	0.097	0.0501	0.0014
10	rs117414834	20929099	0.93	0.0557421353933153	1.29	7.27859724591985e-05	0.0688345561293127	0.00835992632533204	0.0076	0.0056	0.0924	0.0146	0.0513	0.017	0.0193	0.0312	0.0016	0.0388	0.0327	0.1086	0.0019	0.0552	0.1191	0.0159	0.0157	0.0037	0.0014	0.0212	0.0145	0.1488	0.0282	0.0971	0.0503	0.0014
10	rs7916624	20929892	0.93	0.0557421353933153	1.29	7.27859724591985e-05	0.0705937204596448	0.00942194244073991	0.0076	0.0056	0.0924	0.0145	0.0513	0.017	0.0193	0.0312	0.0016	0.0388	0.0326	0.1086	0.0019	0.0552	0.1191	0.0159	0.0157	0.0037	0.0014	0.0212	0.0145	0.1489	0.0283	0.0971	0.0503	0.0014
10	rs61856485	20937551	0.93	0.0557421353933153	1.29	7.27859724591985e-05	0.0725287199877239	0.0109299673986953	0.0074	0.0056	0.0922	0.0143	0.0516	0.0168	0.019	0.0311	0.0016	0.0389	0.0326	0.1078	0.0021	0.0552	0.12	0.016	0.0154	0.0035	0.0015	0.0212	0.0144	0.1497	0.0286	0.0967	0.0506	0.0014
10	rs11012241	20946103	0.93	0.0557421353933153	1.29	7.27859724591985e-05	0.0595234079570433	0.0158852823013063	0.0074	0.0056	0.0921	0.0142	0.0517	0.0168	0.0189	0.0311	0.0016	0.0389	0.0332	0.1075	0.0021	0.0551	0.12	0.016	0.0153	0.0035	0.0015	0.0212	0.0144	0.1497	0.0287	0.0967	0.0506	0.0014
10	rs10828097	20949340	0.93	0.0557421353933153	1.29	7.27859724591985e-05	0.0562833923226543	0.0169722715630761	0.0074	0.0056	0.0921	0.0142	0.0517	0.0168	0.0189	0.0312	0.0016	0.0389	0.0333	0.1075	0.0021	0.0552	0.12	0.016	0.0153	0.0035	0.0015	0.021	0.0144	0.1497	0.0287	0.0967	0.0507	0.0014
10	rs112381683	20971843	0.93	0.0557421353933153	1.29	7.27859724591985e-05	0.062560197930995	0.0142540712059596	0.0075	0.0056	0.0929	0.0141	0.0519	0.0165	0.0186	0.0312	0.0019	0.0389	0.0331	0.1067	0.0024	0.0553	0.1202	0.016	0.0155	0.0035	0.0017	0.0209	0.0143	0.1499	0.0292	0.0955	0.0506	0.0016
10	rs75480298	20974665	0.93	0.0557421353933153	1.29	7.27859724591985e-05	0.0722980745391873	0.0187463260199467	0.0076	0.0056	0.0929	0.0142	0.0519	0.0164	0.0185	0.0312	0.0019	0.0388	0.0331	0.1065	0.0024	0.0553	0.1204	0.0159	0.0155	0.0035	0.0017	0.0211	0.0143	0.1501	0.0292	0.0955	0.0504	0.0016
10	rs4747418	20975943	0.93	0.0557421353933153	1.29	7.27859724591985e-05	0.0702436830162882	0.0213412895040986	0.0076	0.0056	0.093	0.0142	0.0519	0.0164	0.0186	0.0311	0.0019	0.0388	0.033	0.1065	0.0024	0.055	0.1204	0.0159	0.0155	0.0035	0.0018	0.0211	0.0143	0.1501	0.0294	0.0954	0.0503	0.0016
10	rs7078972	20977633	0.93	0.0557421353933153	1.29	7.27859724591985e-05	0.0700793513862528	0.0212590172651555	0.0076	0.0056	0.093	0.0142	0.0519	0.0164	0.0186	0.0311	0.0019	0.0388	0.033	0.1065	0.0024	0.055	0.1204	0.0159	0.0155	0.0035	0.0018	0.0211	0.0143	0.1501	0.0294	0.0954	0.0503	0.0016
10	rs16920908	20992171	0.93	0.0557421353933153	1.29	7.27859724591985e-05	0.0698128470071402	0.0142203211230938	0.0076	0.0058	0.0928	0.014	0.052	0.0163	0.0184	0.0311	0.002	0.0385	0.033	0.106	0.0025	0.055	0.121	0.016	0.0156	0.0036	0.0018	0.021	0.0144	0.1508	0.0295	0.0948	0.0503	0.0016
10	rs79242541	20996121	0.93	0.0557421353933153	1.29	7.27859724591985e-05	0.069485749462693	0.010989116418805	0.0076	0.0058	0.0929	0.014	0.052	0.0163	0.0184	0.031	0.002	0.0384	0.0329	0.106	0.0026	0.055	0.121	0.016	0.0156	0.0036	0.0019	0.021	0.0144	0.1509	0.0295	0.0948	0.0503	0.0016
10	rs117924567	20998960	0.93	0.0557421353933153	1.29	7.27859724591985e-05	0.0712971966735231	0.0107242275523274	0.0076	0.0058	0.0929	0.0139	0.0521	0.0162	0.0184	0.031	0.002	0.0383	0.0329	0.1059	0.0026	0.0551	0.1211	0.016	0.0156	0.0037	0.0019	0.021	0.0144	0.1509	0.0295	0.0946	0.0503	0.0017
10	rs7897218	21010620	0.93	0.0557421353933153	1.29	7.27859724591985e-05	0.0841888258537758	0.0237501707226103	0.0076	0.0061	0.0929	0.0137	0.052	0.0158	0.0182	0.0306	0.0023	0.0376	0.0327	0.1058	0.0029	0.0553	0.1216	0.0163	0.0158	0.0037	0.0022	0.0208	0.0142	0.1512	0.0297	0.0937	0.0506	0.0019
10	rs77479296	21012762	0.93	0.0557421353933153	1.29	7.27859724591985e-05	0.0754628945791099	0.0212590172651555	0.0076	0.0061	0.0927	0.0137	0.052	0.0158	0.0182	0.0306	0.0023	0.0376	0.033	0.1057	0.0029	0.0552	0.1216	0.0163	0.0158	0.0037	0.0022	0.0208	0.0142	0.1512	0.0297	0.0936	0.0505	0.0019
10	rs77429293	21021079	0.93	0.0557421353933153	1.29	7.27859724591985e-05	0.0760241602936287	0.02738384419659	0.0076	0.0061	0.0927	0.0137	0.0522	0.0157	0.0181	0.0305	0.0023	0.0376	0.0331	0.1055	0.003	0.0555	0.1216	0.0162	0.0158	0.0038	0.0023	0.0206	0.0141	0.1512	0.0304	0.0933	0.0502	0.0019
10	rs77456294	21029288	0.93	0.0557421353933153	1.29	7.27859724591985e-05	0.0926958981741935	0.0338730656623439	0.0076	0.0061	0.0927	0.0137	0.0526	0.0156	0.0179	0.0301	0.0024	0.0375	0.0333	0.105	0.0032	0.0566	0.1217	0.0161	0.0159	0.0038	0.0024	0.0206	0.0138	0.151	0.0316	0.0926	0.0496	0.002
10	rs117657205	21030955	0.93	0.0557421353933153	1.29	7.27859724591985e-05	0.0938547041757239	0.0308663190889383	0.0076	0.0061	0.0927	0.0137	0.0527	0.0156	0.0178	0.0301	0.0024	0.0375	0.0333	0.1048	0.0032	0.0567	0.1216	0.016	0.0159	0.0038	0.0024	0.0206	0.0138	0.151	0.0318	0.0925	0.0496	0.0021
10	rs11012307	21031544	0.93	0.0557421353933153	1.29	7.27859724591985e-05	0.0938547041757239	0.0373815974340886	0.0076	0.0061	0.0927	0.0137	0.0527	0.0156	0.0178	0.0301	0.0024	0.0375	0.0333	0.1048	0.0032	0.0567	0.1216	0.016	0.0159	0.0038	0.0024	0.0206	0.0138	0.151	0.0318	0.0924	0.0496	0.0021
10	rs71486471	21033918	0.93	0.0557421353933153	1.29	7.27859724591985e-05	0.0935085783966169	0.036054001570451	0.0076	0.0061	0.0927	0.0137	0.0527	0.0156	0.0178	0.0301	0.0024	0.0375	0.0333	0.1048	0.0032	0.0567	0.1216	0.016	0.0159	0.0038	0.0024	0.0206	0.0138	0.151	0.0319	0.0924	0.0496	0.0021
10	rs11012327	21050540	0.93	0.0557421353933153	1.29	7.27859724591985e-05	0.0954722850269852	0.0766262266642241	0.0075	0.0062	0.0928	0.0136	0.0529	0.0155	0.0176	0.0296	0.0025	0.0377	0.0333	0.1045	0.0034	0.0568	0.1211	0.016	0.0158	0.0038	0.0025	0.0207	0.014	0.151	0.0328	0.0917	0.0499	0.0021
10	rs4747421	21056587	0.93	0.0557421353933153	1.29	7.27859724591985e-05	0.105571623482515	0.0793473405908469	0.0075	0.0062	0.0926	0.0136	0.0532	0.0154	0.0176	0.0297	0.0025	0.0381	0.0334	0.1048	0.0034	0.0569	0.1207	0.0159	0.0158	0.0036	0.0025	0.0209	0.0138	0.1507	0.0331	0.0914	0.0497	0.0022
10	rs72785534	21057121	0.93	0.0557421353933153	1.29	7.27859724591985e-05	0.103558829466396	0.0860495335234299	0.0075	0.0062	0.0926	0.0136	0.0532	0.0154	0.0176	0.0297	0.0025	0.0381	0.0334	0.1048	0.0034	0.0569	0.1207	0.0159	0.0159	0.0036	0.0025	0.0209	0.0138	0.1506	0.0332	0.0914	0.0497	0.0022
10	rs10764284	21058067	0.93	0.0557421353933153	1.29	7.27859724591985e-05	0.102901989723731	0.0915516510170901	0.0075	0.0062	0.0925	0.0135	0.0533	0.0154	0.0177	0.0297	0.0025	0.0382	0.0334	0.1047	0.0034	0.0567	0.1206	0.0159	0.0159	0.0036	0.0024	0.0209	0.0138	0.1506	0.0332	0.0915	0.0499	0.0022
10	rs2765841	21066981	0.93	0.0557421353933153	1.29	7.27859724591985e-05	0.101050748069489	0.115302490246665	0.0074	0.0062	0.0923	0.0134	0.0537	0.0152	0.0176	0.0298	0.0025	0.0382	0.0339	0.1045	0.0036	0.0569	0.1203	0.0157	0.0156	0.0037	0.0025	0.0208	0.0139	0.1504	0.0337	0.0911	0.0501	0.0022
10	rs2296613	21074455	0.93	0.0557421353933153	1.29	7.27859724591985e-05	0.107662470602826	0.104934992509579	0.0074	0.0063	0.0923	0.0134	0.0539	0.0152	0.0177	0.0296	0.0028	0.0383	0.0341	0.1042	0.0037	0.0569	0.1202	0.0154	0.0155	0.0038	0.0026	0.0206	0.014	0.1501	0.0341	0.0909	0.0499	0.0023
10	rs45543632	21075323	0.93	0.0557421353933153	1.29	7.27859724591985e-05	0.0999397589203034	0.0769185302473213	0.0074	0.0063	0.0922	0.0134	0.0539	0.0152	0.0177	0.0296	0.0028	0.0383	0.0341	0.1043	0.0038	0.0569	0.1202	0.0154	0.0155	0.0038	0.0026	0.0205	0.0139	0.1501	0.0342	0.0909	0.0499	0.0023
10	rs11012340	21078422	0.93	0.0557421353933153	1.29	7.27859724591985e-05	0.0989387513644405	0.0834632620091467	0.0074	0.0063	0.0921	0.0135	0.054	0.0152	0.0177	0.0296	0.0029	0.0384	0.0341	0.1043	0.0038	0.057	0.1201	0.0153	0.0155	0.0038	0.0026	0.0205	0.0139	0.1499	0.0343	0.0909	0.0499	0.0024
10	rs77698507	21093331	0.93	0.0557421353933153	1.29	7.27859724591985e-05	0.106640674915721	0.101481579165474	0.0074	0.0063	0.0922	0.0135	0.0543	0.015	0.0176	0.0295	0.003	0.0387	0.0343	0.1044	0.004	0.057	0.1201	0.0152	0.0152	0.0038	0.0027	0.0204	0.0136	0.1495	0.0338	0.0911	0.0498	0.0025
10	rs117106387	21107041	0.93	0.0557421353933153	1.29	7.27859724591985e-05	0.10926092358617	0.0581758570842213	0.0074	0.0063	0.092	0.0134	0.0544	0.0149	0.0176	0.0295	0.003	0.0388	0.0344	0.1044	0.0041	0.0571	0.12	0.0151	0.015	0.0039	0.0027	0.0203	0.0135	0.1494	0.0341	0.0911	0.0498	0.0027
10	rs45463591	21114950	0.93	0.0557421353933153	1.29	7.27859724591985e-05	0.116592419210868	0.0620687150534246	0.0075	0.0063	0.0918	0.0137	0.0545	0.0148	0.0175	0.0295	0.0031	0.0389	0.0346	0.1044	0.0042	0.0571	0.1199	0.015	0.0148	0.0039	0.0028	0.0202	0.0134	0.1493	0.0344	0.091	0.0499	0.0028
10	rs41277370	21134282	0.93	0.0557421353933153	1.29	7.27859724591985e-05	0.139441171072445	0.0682804632597533	0.0075	0.0063	0.0909	0.0136	0.055	0.0146	0.0174	0.0294	0.0032	0.0392	0.0343	0.1037	0.0044	0.0572	0.1198	0.0148	0.0144	0.004	0.0029	0.0201	0.0135	0.1493	0.035	0.0917	0.05	0.0029
10	rs76960798	21135165	0.93	0.0557421353933153	1.29	7.27859724591985e-05	0.139251812168798	0.0739440968086657	0.0075	0.0063	0.0909	0.0136	0.055	0.0146	0.0174	0.0294	0.0032	0.0392	0.0343	0.1037	0.0044	0.0572	0.1198	0.0148	0.0144	0.004	0.0029	0.0201	0.0135	0.1493	0.035	0.0917	0.0499	0.0029
10	rs4025981	21139389	0.93	0.0557421353933153	1.29	7.27859724591985e-05	0.132323168756906	0.075679389756665	0.0075	0.0063	0.0908	0.0136	0.055	0.0145	0.0174	0.0294	0.0032	0.0393	0.0346	0.1037	0.0044	0.0572	0.1198	0.0147	0.0144	0.004	0.003	0.0201	0.0135	0.1493	0.0351	0.0917	0.0497	0.0029
10	rs703088	21140255	0.93	0.0557421353933153	1.3	4.8774746576296e-05	0.133642650127853	0.0727964518298534	0.0076	0.0063	0.0907	0.0136	0.055	0.0145	0.0174	0.0293	0.0033	0.0393	0.0347	0.1037	0.0044	0.0571	0.1198	0.0147	0.0143	0.0041	0.003	0.0201	0.0134	0.1494	0.035	0.0917	0.0497	0.003
10	rs41277372	21141398	0.93	0.0557421353933153	1.3	4.8774746576296e-05	0.133120051412905	0.0754615745563616	0.0076	0.0063	0.0906	0.0136	0.0551	0.0145	0.0174	0.0293	0.0033	0.0394	0.0347	0.1037	0.0044	0.0571	0.1198	0.0147	0.0143	0.0041	0.003	0.0201	0.0134	0.1494	0.035	0.0917	0.0497	0.003
10	rs3791198	21145121	0.93	0.0557421353933153	1.29	7.27859724591985e-05	0.135248848522847	0.0844483802963628	0.0076	0.0063	0.0906	0.0136	0.0551	0.0145	0.0174	0.0293	0.0033	0.0394	0.0347	0.1037	0.0044	0.0571	0.1198	0.0147	0.0143	0.0041	0.003	0.0201	0.0135	0.1495	0.035	0.0917	0.0497	0.003
10	rs11012365	21153869	0.93	0.0557421353933153	1.29	7.27859724591985e-05	0.117614921519238	0.0588934940657599	0.0077	0.0064	0.0904	0.0136	0.0551	0.0144	0.0174	0.0293	0.0034	0.0392	0.0348	0.1035	0.0046	0.0568	0.1198	0.0146	0.0143	0.0043	0.0031	0.0201	0.0135	0.1492	0.035	0.0915	0.0498	0.0032
10	rs114662789	21164012	0.93	0.0557421353933153	1.29	7.27859724591985e-05	0.113474123237005	0.0570096677885933	0.0077	0.0064	0.0903	0.0136	0.0551	0.0143	0.0174	0.0293	0.0034	0.0392	0.0349	0.1035	0.0046	0.0567	0.1198	0.0146	0.0144	0.0043	0.0031	0.0201	0.0135	0.1493	0.0349	0.0916	0.0498	0.0032
10	rs78714308	21172207	0.93	0.0557421353933153	1.29	7.27859724591985e-05	0.10645310817448	0.0496185149648115	0.0077	0.0065	0.0902	0.0136	0.055	0.0143	0.0174	0.0293	0.0035	0.0391	0.035	0.1034	0.0047	0.0565	0.1197	0.0146	0.0144	0.0044	0.0031	0.0201	0.0136	0.1493	0.0349	0.0917	0.0497	0.0033
10	rs45594837	21178057	0.93	0.0557421353933153	1.29	7.27859724591985e-05	0.102247752326598	0.0525714224758535	0.0078	0.0065	0.0901	0.0136	0.0549	0.0143	0.0174	0.0293	0.0035	0.0391	0.0351	0.1033	0.0048	0.0565	0.1196	0.0146	0.0144	0.0045	0.0032	0.0201	0.0135	0.1493	0.0349	0.0918	0.0497	0.0033
10	rs3791203	21179681	0.93	0.0557421353933153	1.29	7.27859724591985e-05	0.101700202510599	0.0505333042179691	0.0078	0.0065	0.0901	0.0136	0.0548	0.0142	0.0175	0.0293	0.0035	0.0391	0.0352	0.1033	0.0048	0.0565	0.1195	0.0146	0.0144	0.0045	0.0032	0.0201	0.0135	0.1493	0.0349	0.0918	0.0497	0.0033
10	rs3802729	21202360	0.93	0.0557421353933153	1.29	7.27859724591985e-05	0.102326123477834	0.0371143329247355	0.0083	0.0065	0.089	0.0133	0.0552	0.0142	0.0173	0.0293	0.004	0.0387	0.0358	0.1021	0.0052	0.0564	0.1182	0.0146	0.014	0.0052	0.0033	0.02	0.0137	0.1504	0.0345	0.0921	0.0497	0.0038
10	rs1934678	21205728	0.93	0.0557421353933153	1.29	7.27859724591985e-05	0.105704889299378	0.0385678787188565	0.0084	0.0065	0.0887	0.0133	0.0552	0.0143	0.0174	0.0294	0.0041	0.0386	0.036	0.1017	0.0053	0.0563	0.1179	0.0146	0.0139	0.0053	0.0034	0.02	0.0137	0.1506	0.0344	0.0921	0.0497	0.0039
10	rs4575164	21206479	0.93	0.0557421353933153	1.29	7.27859724591985e-05	0.101414122536322	0.0360013524982591	0.0083	0.0065	0.0886	0.0133	0.0552	0.0143	0.0174	0.0294	0.0042	0.0386	0.036	0.1016	0.0053	0.0563	0.1178	0.0146	0.0139	0.0053	0.0035	0.02	0.0138	0.1506	0.0343	0.0921	0.0498	0.004
10	rs11012392	21208182	0.93	0.0557421353933153	1.29	7.27859724591985e-05	0.095797890443294	0.0374887469099659	0.0084	0.0067	0.0881	0.0136	0.0555	0.0147	0.0175	0.0291	0.0044	0.0386	0.0363	0.1007	0.0055	0.0562	0.1172	0.0147	0.014	0.0055	0.0036	0.0201	0.0143	0.1502	0.0341	0.0918	0.0498	0.0042
10	rs186454254	21211699	0.93	0.0557421353933153	1.29	7.27859724591985e-05	0.105199034630645	0.0396058611667945	0.0084	0.0067	0.088	0.0136	0.0555	0.0148	0.0175	0.0294	0.0046	0.0387	0.0363	0.0997	0.0058	0.0563	0.1167	0.0148	0.014	0.0055	0.0036	0.0199	0.0144	0.1499	0.034	0.0918	0.0499	0.0043
10	rs10508634	21213275	0.93	0.0557421353933153	1.29	7.27859724591985e-05	0.107366066302462	0.0411022088758644	0.0084	0.0067	0.088	0.0136	0.0556	0.0149	0.0175	0.0295	0.0047	0.0387	0.0364	0.0996	0.0058	0.0564	0.1166	0.0148	0.014	0.0056	0.0036	0.0199	0.0144	0.1499	0.034	0.0918	0.05	0.0043
10	rs10828152	21214297	0.93	0.0557421353933153	1.29	7.27859724591985e-05	0.113585592475555	0.0418878846418231	0.0085	0.0068	0.088	0.0136	0.0556	0.0149	0.0175	0.0295	0.0047	0.0387	0.0364	0.0994	0.0059	0.0565	0.1165	0.0148	0.0141	0.0056	0.0036	0.0199	0.0144	0.1499	0.034	0.0918	0.0501	0.0043
10	rs10508635	21216368	0.93	0.0557421353933153	1.29	7.27859724591985e-05	0.129647421720147	0.0427939392770941	0.0085	0.0068	0.0881	0.0138	0.0555	0.0148	0.0175	0.0296	0.0048	0.0387	0.0361	0.0994	0.0059	0.0565	0.1163	0.0148	0.014	0.0056	0.0036	0.0199	0.0144	0.1498	0.0339	0.0919	0.05	0.0044
10	rs10828156	21219958	0.93	0.0557421353933153	1.29	7.27859724591985e-05	0.0956976299207381	0.0506558270656353	0.0085	0.0068	0.0886	0.0135	0.0555	0.0148	0.0169	0.0297	0.0048	0.039	0.0361	0.0991	0.0059	0.0564	0.1159	0.0149	0.014	0.0055	0.0036	0.0199	0.0145	0.1496	0.0341	0.0928	0.0501	0.0044
10	rs11596224	21220134	0.93	0.0557421353933153	1.29	7.27859724591985e-05	0.0952722588487712	0.051085675261764	0.0085	0.0068	0.0886	0.0135	0.0555	0.0148	0.0169	0.0297	0.0048	0.039	0.0361	0.0991	0.0059	0.0564	0.1157	0.0149	0.014	0.0055	0.0036	0.0199	0.0145	0.1497	0.034	0.0928	0.0501	0.0044
10	rs118126704	21223488	0.94	0.0451461751884772	1.29	7.27859724591985e-05	0.0911811331946226	0.055789691174824	0.0085	0.0068	0.0886	0.0135	0.0555	0.0148	0.0169	0.0297	0.0048	0.039	0.0361	0.099	0.0059	0.0565	0.1156	0.0149	0.014	0.0055	0.0036	0.0198	0.0145	0.1496	0.034	0.0929	0.0501	0.0044
10	rs72789322	21240533	0.94	0.0451461751884772	1.29	7.27859724591985e-05	0.0854423105093658	0.0576563028099077	0.0084	0.0067	0.0887	0.0136	0.0554	0.0148	0.0169	0.0296	0.0047	0.0391	0.0363	0.0986	0.0059	0.0569	0.1152	0.0149	0.014	0.0055	0.0036	0.0198	0.0147	0.1493	0.0339	0.093	0.0501	0.0044
10	rs45498799	21240806	0.94	0.0451461751884772	1.29	7.27859724591985e-05	0.0904538380225257	0.0592865141321168	0.0084	0.0067	0.0887	0.0136	0.0555	0.0148	0.0169	0.0295	0.0048	0.0392	0.0363	0.0986	0.0059	0.057	0.1152	0.0148	0.0139	0.0055	0.0036	0.0198	0.0147	0.1492	0.0339	0.093	0.0501	0.0044
10	rs11012413	21242841	0.94	0.0451461751884772	1.29	7.27859724591985e-05	0.0903088210385636	0.055279413573728	0.0083	0.0067	0.0889	0.0137	0.0555	0.0149	0.0169	0.0295	0.0047	0.0392	0.0364	0.0983	0.0059	0.0571	0.1149	0.0148	0.014	0.0055	0.0036	0.0197	0.0147	0.1492	0.0339	0.0931	0.0501	0.0044
10	rs45567138	21248604	0.95	0.036223894092762	1.29	7.27859724591985e-05	0.0333580510438033	0.0713014336840054	0.008	0.0067	0.0888	0.0149	0.0566	0.0166	0.0169	0.0295	0.0044	0.041	0.0393	0.0933	0.0059	0.0585	0.1097	0.0153	0.014	0.0054	0.0032	0.018	0.0144	0.1479	0.0339	0.0956	0.0519	0.0045
10	rs2153446	21251264	0.95	0.036223894092762	1.29	7.27859724591985e-05	0.0274965502681785	0.138223683378998	0.0078	0.0066	0.0887	0.0154	0.0572	0.0171	0.0169	0.0294	0.0041	0.0414	0.0405	0.0917	0.0058	0.0588	0.1082	0.0155	0.014	0.0052	0.0032	0.0172	0.0144	0.1473	0.0339	0.0969	0.0524	0.0044
10	rs17810616	21257497	0.95	0.036223894092762	1.29	7.27859724591985e-05	0.0281308487423873	0.130232445763723	0.0078	0.0066	0.0887	0.0154	0.0572	0.0171	0.0169	0.0295	0.0041	0.0414	0.0407	0.0916	0.0058	0.0589	0.1077	0.0155	0.014	0.0052	0.0031	0.0172	0.0144	0.1472	0.0339	0.097	0.0524	0.0043
10	rs11813945	21262579	0.95	0.036223894092762	1.29	7.27859724591985e-05	0.0238141417181148	0.132937024043414	0.0077	0.0066	0.0887	0.0155	0.0573	0.0173	0.0169	0.0296	0.004	0.0415	0.041	0.0913	0.0057	0.059	0.1073	0.0155	0.014	0.0052	0.0031	0.0171	0.0145	0.1472	0.0339	0.0973	0.0525	0.0043
10	rs10508637	21273438	0.95	0.036223894092762	1.29	7.27859724591985e-05	0.0218578503258504	0.177757419773831	0.0077	0.0066	0.0888	0.0155	0.0573	0.0173	0.0171	0.0296	0.004	0.0417	0.0413	0.0914	0.0056	0.059	0.1074	0.0153	0.0139	0.0053	0.0031	0.0169	0.0144	0.147	0.0338	0.0973	0.0525	0.0043
10	rs11012460	21274956	0.95	0.036223894092762	1.29	7.27859724591985e-05	0.0210316775078776	0.19025204923699	0.0077	0.0066	0.0888	0.0154	0.0573	0.0173	0.0171	0.0296	0.0039	0.0417	0.0413	0.0914	0.0056	0.0589	0.1075	0.0154	0.0139	0.0053	0.0031	0.0169	0.0144	0.1469	0.0338	0.0973	0.0525	0.0043
10	rs1417185	21276714	0.95	0.036223894092762	1.29	7.27859724591985e-05	0.0183135561207075	0.213732330589478	0.0077	0.0067	0.0888	0.0154	0.0574	0.0173	0.017	0.0296	0.0039	0.0417	0.0414	0.0914	0.0055	0.0589	0.1077	0.0153	0.0139	0.0052	0.0031	0.0169	0.0144	0.1468	0.0339	0.0973	0.0525	0.0043
10	rs946861	21281251	0.95	0.036223894092762	1.29	7.27859724591985e-05	0.0154785690207492	0.19863675037244	0.0077	0.0067	0.0888	0.0154	0.0574	0.0173	0.017	0.0296	0.0039	0.0417	0.0416	0.0915	0.0055	0.0588	0.1077	0.0153	0.0139	0.0051	0.0031	0.0169	0.0144	0.1468	0.0339	0.0975	0.0523	0.0043
10	rs77314108	21283327	0.95	0.036223894092762	1.29	7.27859724591985e-05	0.0141691207369985	0.203137143679258	0.0077	0.0067	0.0888	0.0153	0.0574	0.0173	0.017	0.0296	0.0039	0.0417	0.0417	0.0916	0.0054	0.0587	0.1077	0.0153	0.0138	0.005	0.0031	0.0169	0.0144	0.1467	0.034	0.0977	0.0522	0.0043
10	rs78069317	21285291	0.95	0.036223894092762	1.29	7.27859724591985e-05	0.0133815360701951	0.231926527841757	0.0077	0.0067	0.0888	0.0154	0.0575	0.0173	0.0171	0.0295	0.0038	0.0417	0.0419	0.0916	0.0054	0.0586	0.1077	0.0154	0.0138	0.005	0.003	0.0169	0.0144	0.1466	0.0339	0.0977	0.0522	0.0042
10	rs7906562	21285404	0.95	0.036223894092762	1.28	0.000107532950022926	0.0135169540856743	0.22559048049696	0.0077	0.0067	0.0889	0.0153	0.0575	0.0173	0.017	0.0296	0.0038	0.0417	0.0419	0.0916	0.0053	0.0586	0.1077	0.0153	0.0138	0.005	0.003	0.0169	0.0144	0.1466	0.0339	0.0978	0.0522	0.0042
10	rs608788	21288921	0.95	0.036223894092762	1.28	0.000107532950022926	0.00514985262051074	0.150911752819125	0.0075	0.0068	0.089	0.0152	0.057	0.018	0.0174	0.0297	0.0035	0.042	0.0429	0.0912	0.0051	0.0579	0.1076	0.0159	0.0138	0.0047	0.0028	0.0169	0.0145	0.1458	0.0339	0.0983	0.0524	0.004
10	rs640056	21291331	0.96	0.0287844243890396	1.28	0.000107532950022926	0.00557852045978159	0.157020324167368	0.0075	0.0068	0.0894	0.0153	0.0583	0.0182	0.0179	0.0295	0.0032	0.042	0.0442	0.0911	0.0046	0.0578	0.106	0.0164	0.0139	0.0047	0.0025	0.0165	0.0141	0.1456	0.0335	0.0989	0.0523	0.0039
10	rs11012485	21301630	0.94	0.0451461751884772	1.28	0.000107532950022926	0.0209422872038321	0.221146125014922	0.0069	0.0065	0.0897	0.0163	0.0614	0.0196	0.0198	0.0284	0.0024	0.0412	0.046	0.0906	0.0036	0.057	0.1018	0.0182	0.0144	0.0051	0.0017	0.0164	0.0152	0.1418	0.0329	0.1011	0.0526	0.0035
10	rs597837	21302821	0.94	0.0451461751884772	1.28	0.000107532950022926	0.0208087175695412	0.21490866035715	0.0069	0.0065	0.0896	0.0163	0.0613	0.0195	0.0199	0.0283	0.0024	0.0413	0.046	0.0906	0.0036	0.0572	0.1017	0.0182	0.0143	0.0051	0.0017	0.0164	0.0153	0.1418	0.0329	0.1012	0.0527	0.0035
10	rs550117	21306322	0.94	0.0451461751884772	1.28	0.000107532950022926	0.0214464297574652	0.221038087386348	0.0069	0.0066	0.0896	0.0162	0.0614	0.0196	0.0201	0.0283	0.0024	0.0413	0.0461	0.0908	0.0035	0.0572	0.1015	0.0181	0.0144	0.0051	0.0016	0.0164	0.0153	0.1412	0.0327	0.1017	0.0525	0.0035
10	rs11012489	21307586	0.94	0.0451461751884772	1.28	0.000107532950022926	0.0212834380815756	0.227332663539369	0.0069	0.0066	0.0896	0.0162	0.0614	0.0197	0.0201	0.0283	0.0024	0.0413	0.0461	0.0908	0.0035	0.0572	0.1015	0.0182	0.0144	0.0051	0.0016	0.0164	0.0153	0.1411	0.0327	0.1017	0.0524	0.0035
10	rs117050323	21312065	0.94	0.0451461751884772	1.28	0.000107532950022926	0.0251013113998688	0.305986536131528	0.0068	0.0066	0.0896	0.0162	0.0614	0.0197	0.0201	0.0283	0.0024	0.0413	0.0463	0.0908	0.0035	0.0573	0.1013	0.0182	0.0144	0.0051	0.0016	0.0164	0.0153	0.1409	0.0327	0.1017	0.0524	0.0035
10	rs72790575	21313723	0.94	0.0451461751884772	1.28	0.000107532950022926	0.0261850919353548	0.212664790837299	0.0068	0.0064	0.0897	0.0167	0.0606	0.0201	0.0207	0.0281	0.0025	0.0412	0.0467	0.0908	0.0036	0.0573	0.0998	0.0186	0.0146	0.0051	0.0017	0.0167	0.0155	0.1399	0.0327	0.1015	0.0526	0.0036
10	rs72790576	21314449	0.94	0.0451461751884772	1.28	0.000107532950022926	0.0264479670553129	0.169295433701399	0.0064	0.0062	0.0894	0.018	0.0591	0.0213	0.0225	0.0268	0.0027	0.0401	0.0476	0.0911	0.0036	0.0565	0.0973	0.0198	0.0155	0.0052	0.0021	0.0179	0.0161	0.1371	0.0325	0.1032	0.0526	0.0035
10	rs10764302	21314935	0.94	0.0451461751884772	1.28	0.000107532950022926	0.140961591984834	0.144984041816676	0.0064	0.006	0.0893	0.019	0.0589	0.022	0.026	0.0263	0.0027	0.0391	0.0473	0.0901	0.0033	0.0551	0.0957	0.0204	0.016	0.0051	0.0021	0.0184	0.0164	0.1359	0.0323	0.1039	0.0526	0.0036
10	rs3858201	21315152	0.94	0.0451461751884772	1.28	0.000107532950022926	0.188572601757081	0.128083639446041	0.0063	0.0059	0.0899	0.0191	0.0585	0.0219	0.0264	0.0257	0.0028	0.0384	0.0476	0.0904	0.0033	0.0544	0.0959	0.021	0.0159	0.0052	0.0022	0.0187	0.0164	0.1353	0.0324	0.1043	0.0524	0.0037
10	rs3858202	21315553	0.94	0.0451461751884772	1.28	0.000107532950022926	0.163667870876635	0.120581099093761	0.0062	0.0058	0.0916	0.0193	0.058	0.0223	0.0263	0.0252	0.0025	0.0383	0.0471	0.0913	0.0032	0.0534	0.0958	0.0214	0.0162	0.005	0.0024	0.0184	0.0165	0.1352	0.0323	0.1056	0.0515	0.0034
10	rs590767	21325916	0.94	0.0451461751884772	1.28	0.000107532950022926	0.323637258713304	0.158368059185819	0.0059	0.0058	0.0943	0.0196	0.0587	0.0212	0.0257	0.0243	0.0021	0.0384	0.0465	0.0922	0.0032	0.0548	0.0958	0.0213	0.0157	0.0052	0.0026	0.018	0.0164	0.1335	0.0329	0.1059	0.0516	0.0031
10	rs72790586	21328493	0.94	0.0451461751884772	1.28	0.000107532950022926	0.330619881983191	0.166441458887485	0.0059	0.0058	0.0943	0.0196	0.0588	0.0212	0.0258	0.0243	0.0021	0.0384	0.0471	0.0922	0.0032	0.0548	0.0958	0.0213	0.0157	0.0052	0.0026	0.018	0.0164	0.1334	0.0329	0.1059	0.051	0.0031
10	rs76333139	21332920	0.94	0.0451461751884772	1.28	0.000107532950022926	0.343509853046426	0.186462995942521	0.0059	0.0058	0.0943	0.0196	0.0588	0.0213	0.0258	0.0242	0.0021	0.0382	0.0471	0.0922	0.0032	0.0548	0.0958	0.0213	0.0157	0.0052	0.0026	0.018	0.0164	0.1333	0.0329	0.106	0.051	0.0032
10	rs11012496	21334911	0.94	0.0451461751884772	1.28	0.000107532950022926	0.349654880760676	0.191177626640573	0.0059	0.0058	0.0943	0.0196	0.0588	0.0213	0.0258	0.0242	0.0021	0.0382	0.0471	0.0922	0.0032	0.0548	0.0958	0.0213	0.0157	0.0052	0.0026	0.018	0.0164	0.1333	0.0329	0.106	0.051	0.0032
10	rs117079045	21343707	0.94	0.0451461751884772	1.28	0.000107532950022926	0.353146127408864	0.206085717253098	0.0059	0.0058	0.0944	0.0196	0.0588	0.0213	0.0258	0.0242	0.0021	0.0382	0.0471	0.0921	0.0032	0.0548	0.0959	0.0213	0.0157	0.0052	0.0026	0.018	0.0165	0.1331	0.0328	0.106	0.0511	0.0032
10	rs4747430	21344294	0.94	0.0451461751884772	1.28	0.000107532950022926	0.355643212776026	0.210428719324643	0.0059	0.0058	0.0945	0.0196	0.0588	0.0213	0.0258	0.0242	0.0021	0.0382	0.0471	0.0921	0.0032	0.0547	0.096	0.0213	0.0158	0.0052	0.0026	0.018	0.0165	0.1331	0.0328	0.106	0.0511	0.0032
10	rs4025871	21351693	0.94	0.0451461751884772	1.27	0.000157285884358119	0.345394631435449	0.1763538447233	0.0058	0.0058	0.0947	0.0196	0.0586	0.0212	0.0258	0.024	0.0021	0.0381	0.0471	0.092	0.0031	0.0547	0.0963	0.0213	0.0158	0.0052	0.0026	0.0181	0.0165	0.1332	0.0329	0.106	0.0508	0.0032
10	rs11599453	21353120	0.94	0.0451461751884772	1.27	0.000157285884358119	0.330158780694719	0.175253740160843	0.0058	0.0059	0.0947	0.0196	0.0583	0.0212	0.0258	0.0241	0.0021	0.038	0.0471	0.0919	0.0031	0.0547	0.0963	0.0213	0.0158	0.0052	0.0026	0.0182	0.0166	0.1331	0.0333	0.106	0.0506	0.0032
10	rs75532653	21361151	0.95	0.036223894092762	1.27	0.000157285884358119	0.217108364672605	0.105017761869895	0.006	0.0057	0.0953	0.0199	0.0582	0.0219	0.0257	0.024	0.002	0.0375	0.0469	0.0905	0.0033	0.0532	0.0992	0.0211	0.0167	0.0051	0.0029	0.0181	0.0171	0.1319	0.0333	0.1059	0.0498	0.0033
10	rs11012506	21363291	0.95	0.036223894092762	1.27	0.000157285884358119	0.221748215305148	0.109608712564774	0.006	0.0057	0.0954	0.0199	0.0582	0.0219	0.0257	0.0239	0.0019	0.0375	0.0468	0.0904	0.0034	0.053	0.0995	0.0211	0.0168	0.005	0.0029	0.0181	0.0171	0.132	0.0333	0.1058	0.0497	0.0032
10	rs2078155	21371532	0.95	0.036223894092762	1.27	0.000157285884358119	0.236895760185462	0.104769529533759	0.006	0.0057	0.0958	0.02	0.0583	0.0219	0.0255	0.024	0.0018	0.0374	0.0467	0.0903	0.0034	0.0529	0.0999	0.0211	0.0167	0.005	0.0029	0.0181	0.0171	0.132	0.0334	0.1059	0.0496	0.0032
10	rs10828185	21373696	0.95	0.036223894092762	1.27	0.000157285884358119	0.238570111737837	0.0888223385193524	0.0057	0.0055	0.0958	0.02	0.0582	0.0219	0.0253	0.024	0.002	0.0372	0.0466	0.0906	0.0033	0.0526	0.1001	0.0211	0.0168	0.0052	0.0029	0.0181	0.0171	0.1323	0.0335	0.106	0.0494	0.0032
10	rs17813896	21379650	0.95	0.036223894092762	1.27	0.000157285884358119	0.244154736521895	0.0803870185287636	0.0057	0.0055	0.0962	0.02	0.058	0.0219	0.0254	0.024	0.002	0.0371	0.0465	0.0904	0.0034	0.0525	0.1002	0.0211	0.0168	0.0052	0.0029	0.0181	0.0169	0.1322	0.0341	0.106	0.0491	0.0031
10	rs71486484	21379737	0.95	0.036223894092762	1.27	0.000157285884358119	0.247522112330884	0.0758247429028631	0.0057	0.0055	0.0962	0.02	0.058	0.0219	0.0254	0.024	0.002	0.0368	0.0465	0.0904	0.0034	0.0525	0.1003	0.0211	0.0168	0.0052	0.0029	0.0184	0.0169	0.1322	0.0341	0.106	0.0491	0.0031
10	rs2581617	21384152	0.95	0.036223894092762	1.26	0.000227775368591099	0.243762801394318	0.0698895715461525	0.0057	0.0055	0.0963	0.02	0.0579	0.0218	0.0254	0.0241	0.002	0.0368	0.0465	0.0904	0.0034	0.0525	0.1004	0.0211	0.0169	0.0052	0.0029	0.0184	0.0169	0.1322	0.0341	0.106	0.049	0.0031
10	rs17814015	21391109	0.95	0.036223894092762	1.24	0.000463675082211698	0.221541751165719	0.0636151556926606	0.0057	0.0054	0.0965	0.0201	0.0578	0.0221	0.0252	0.0241	0.0019	0.0368	0.0464	0.0903	0.0033	0.0524	0.1004	0.0211	0.0169	0.0052	0.0029	0.0184	0.0168	0.1323	0.034	0.1062	0.0488	0.0031
10	rs2094404	21405282	0.96	0.0287844243890396	1.24	0.000463675082211698	0.212967356115863	0.0686289413063837	0.0057	0.0054	0.0973	0.0203	0.0576	0.0221	0.0252	0.0244	0.0019	0.0365	0.0463	0.0904	0.0033	0.0521	0.1005	0.0212	0.0171	0.005	0.0029	0.0185	0.0166	0.1319	0.0339	0.1066	0.0485	0.0031
10	rs522736	21407139	0.96	0.0287844243890396	1.19	0.00230992498322835	0.211154679362152	0.0643604274852691	0.0057	0.0054	0.0973	0.0203	0.0576	0.0221	0.0252	0.0244	0.0019	0.0365	0.0462	0.0904	0.0033	0.0521	0.1005	0.0212	0.0171	0.005	0.0029	0.0185	0.0166	0.1319	0.0339	0.1067	0.0484	0.0031
10	rs7083378	21407639	0.96	0.0287844243890396	1.19	0.00230992498322835	0.210913648015099	0.0647684788604892	0.0057	0.0054	0.0973	0.0204	0.0576	0.0221	0.0252	0.0244	0.0019	0.0365	0.0462	0.0904	0.0033	0.0521	0.1005	0.0212	0.0171	0.005	0.0029	0.0185	0.0166	0.1319	0.0339	0.1067	0.0484	0.0031
10	rs7909462	21410241	0.96	0.0287844243890396	1.18	0.0030942526987612	0.200578926420733	0.0571387447713497	0.0058	0.0054	0.0974	0.0204	0.0574	0.022	0.0251	0.0244	0.0019	0.0365	0.0462	0.0906	0.0033	0.052	0.1006	0.0212	0.0171	0.005	0.0029	0.0185	0.0166	0.1319	0.0339	0.1067	0.0483	0.0031
10	rs625223	21414892	0.96	0.0287844243890396	1.17	0.00410610250054267	0.155898663706948	0.0459741297644504	0.0059	0.0056	0.0974	0.0204	0.0566	0.0219	0.0247	0.0247	0.0018	0.0374	0.0464	0.0903	0.0034	0.0519	0.1013	0.0214	0.017	0.005	0.0031	0.0185	0.0169	0.1309	0.0341	0.1075	0.0475	0.003
10	rs73607600	21417741	0.96	0.0287844243890396	1.17	0.00410610250054267	0.155932402636275	0.0460916741760272	0.0059	0.0056	0.0974	0.0204	0.0566	0.0219	0.0247	0.0247	0.0018	0.0374	0.0464	0.0903	0.0034	0.0519	0.1013	0.0214	0.017	0.005	0.0031	0.0185	0.0169	0.1308	0.0341	0.1075	0.0475	0.003
10	rs117406371	21428809	0.96	0.0287844243890396	1.16	0.005398436081006	0.159362211774863	0.0432502093949739	0.0059	0.0055	0.0973	0.0205	0.0566	0.0219	0.0247	0.0247	0.0017	0.0374	0.0463	0.0903	0.0034	0.0517	0.1014	0.0214	0.0171	0.0049	0.0031	0.0184	0.0169	0.1308	0.0341	0.1076	0.0475	0.003
10	rs1675503	21440789	0.97	0.0226446595703671	1.16	0.005398436081006	0.169525341088309	0.0469181924348077	0.0058	0.0055	0.0972	0.0206	0.0566	0.0219	0.0248	0.0246	0.0016	0.0375	0.0463	0.0904	0.0033	0.0516	0.1016	0.0213	0.0172	0.0047	0.0032	0.0184	0.0169	0.1307	0.0341	0.1078	0.0476	0.003
10	rs2768664	21448367	0.97	0.0226446595703671	1.16	0.005398436081006	0.152346740155846	0.0463271606423536	0.0057	0.0056	0.0972	0.0204	0.0565	0.0217	0.0246	0.0246	0.0016	0.0376	0.0463	0.0906	0.0034	0.0514	0.1016	0.0213	0.0172	0.0046	0.0033	0.0183	0.017	0.1313	0.0339	0.1078	0.0479	0.0029
10	rs11012552	21453457	0.97	0.0226446595703671	1.16	0.005398436081006	0.137679813502954	0.0399362256014558	0.0057	0.0055	0.0973	0.0203	0.0566	0.0215	0.0245	0.0246	0.0016	0.0377	0.0463	0.0911	0.0037	0.0513	0.1019	0.0212	0.0172	0.0045	0.0033	0.0183	0.017	0.131	0.0339	0.1076	0.0478	0.0029
10	rs4748752	21454310	0.97	0.0226446595703671	1.16	0.005398436081006	0.0985809528470404	0.0357911070977267	0.0058	0.0055	0.0974	0.0202	0.0564	0.0215	0.024	0.0246	0.0016	0.0377	0.0463	0.0914	0.0037	0.0513	0.1019	0.0211	0.0171	0.0047	0.003	0.0183	0.017	0.1311	0.0339	0.1076	0.0479	0.003
10	rs78881625	21455373	0.97	0.0226446595703671	1.16	0.005398436081006	0.0656383800080334	0.0286965491729155	0.0059	0.0055	0.0974	0.02	0.0563	0.0215	0.0235	0.0246	0.0016	0.0377	0.0463	0.0917	0.0039	0.0513	0.1021	0.0212	0.0168	0.0048	0.0028	0.0183	0.017	0.1313	0.0339	0.1076	0.0479	0.003
10	rs10764308	21456420	0.97	0.0226446595703671	1.15	0.00703273128634627	0.0658352321636195	0.0252455647325569	0.0059	0.0055	0.0975	0.0197	0.0563	0.0215	0.0234	0.0246	0.0016	0.0377	0.0464	0.0919	0.004	0.0513	0.1023	0.0212	0.0166	0.0048	0.0028	0.0183	0.017	0.1313	0.034	0.1075	0.0478	0.0031
10	rs71486487	21457662	0.97	0.0226446595703671	1.15	0.00703273128634627	0.0652458349733878	0.0255139579225171	0.0059	0.0056	0.0975	0.0196	0.0565	0.0215	0.0234	0.0246	0.0017	0.0377	0.0463	0.0919	0.0039	0.0513	0.1024	0.0212	0.0165	0.0048	0.0028	0.0183	0.017	0.1313	0.034	0.1075	0.0478	0.0031
10	rs35856892	21461232	0.97	0.0226446595703671	1.15	0.00703273128634627	0.0532144050989009	0.0232327833270784	0.0059	0.0056	0.0974	0.0194	0.0564	0.0216	0.0233	0.0244	0.0017	0.0378	0.0464	0.092	0.004	0.0512	0.1026	0.0212	0.0166	0.0047	0.0029	0.0183	0.017	0.1313	0.034	0.1076	0.0478	0.0031
10	rs7907428	21465272	0.98	0.0176313199892257	1.15	0.00703273128634627	0.0421662703455162	0.0241417796437503	0.006	0.0058	0.0969	0.0194	0.0565	0.0216	0.0233	0.0243	0.0017	0.0378	0.0464	0.0923	0.0041	0.0508	0.1028	0.0212	0.0167	0.0045	0.0029	0.0183	0.0171	0.1312	0.0339	0.1077	0.0477	0.0031
10	rs7910912	21469291	0.98	0.0176313199892257	1.15	0.00703273128634627	0.0494245096223354	0.020083339328923	0.0058	0.0059	0.0963	0.0193	0.0567	0.0216	0.0232	0.0242	0.0017	0.0357	0.0465	0.0924	0.0041	0.0504	0.1042	0.0212	0.0169	0.0045	0.0029	0.0185	0.0171	0.1322	0.0338	0.1076	0.0477	0.0031
10	rs11012567	21477483	1.04	0.00311525167330009	1.15	0.00703273128634627	0.0233861364074811	0.0536978436431144	0.0072	0.0065	0.0986	0.0176	0.0561	0.0226	0.0202	0.0235	0.0018	0.0381	0.0451	0.1024	0.0054	0.048	0.1083	0.0206	0.0151	0.0045	0.0027	0.0167	0.0178	0.1262	0.0306	0.1089	0.0461	0.0032
10	rs10828208	21486653	1.05	0.00224065083011729	1.15	0.00703273128634627	0.0270543324195727	0.0612017715002894	0.0078	0.0065	0.0984	0.0173	0.0564	0.0228	0.02	0.0234	0.0018	0.0385	0.045	0.103	0.0055	0.0481	0.1085	0.0207	0.0149	0.0045	0.0027	0.0164	0.0182	0.1255	0.0302	0.1086	0.0458	0.0033
10	rs111630364	21490793	1.05	0.00224065083011729	1.14	0.00907940974119467	0.0268831377337239	0.0468589406005095	0.0078	0.0065	0.0984	0.0173	0.0565	0.0228	0.02	0.0233	0.0018	0.0385	0.045	0.103	0.0055	0.0481	0.1084	0.0207	0.0149	0.0045	0.0027	0.0164	0.0182	0.1255	0.0302	0.1086	0.0458	0.0033
10	rs10764309	21496814	1.05	0.00224065083011729	1.14	0.00907940974119467	0.0235702738597239	0.0402124725363554	0.0078	0.0065	0.0984	0.0173	0.0567	0.0228	0.0199	0.0233	0.0019	0.0385	0.045	0.103	0.0055	0.048	0.1084	0.0207	0.0152	0.0045	0.0027	0.0164	0.0181	0.1253	0.0302	0.1086	0.0458	0.0034
10	rs7916026	21497139	1.05	0.00224065083011729	1.14	0.00907940974119467	0.0236871057660045	0.0404340865136578	0.0078	0.0065	0.0984	0.0173	0.0567	0.0228	0.0199	0.0233	0.0019	0.0385	0.045	0.103	0.0055	0.048	0.1084	0.0207	0.0152	0.0045	0.0027	0.0164	0.0181	0.1253	0.0302	0.1086	0.0458	0.0033
10	rs974255	21497191	1.05	0.00224065083011729	1.13	0.0116180838853521	0.0236871057660045	0.0416627261370091	0.0078	0.0065	0.0984	0.0173	0.0567	0.0228	0.0199	0.0233	0.0019	0.0385	0.045	0.103	0.0055	0.048	0.1084	0.0207	0.0152	0.0045	0.0027	0.0164	0.0181	0.1253	0.0302	0.1086	0.0458	0.0033
10	rs35021862	21497977	1.05	0.00224065083011729	1.12	0.0147375964059179	0.0237456772028315	0.0420571097345026	0.0078	0.0065	0.0984	0.0173	0.0567	0.0228	0.0199	0.0233	0.0019	0.0385	0.045	0.103	0.0055	0.048	0.1084	0.0207	0.0152	0.0045	0.0027	0.0164	0.0181	0.1253	0.0302	0.1086	0.0459	0.0033
10	rs10828212	21506018	1.06	0.00159227991053492	1.12	0.0147375964059179	0.0233089146381872	0.0706646464046577	0.0074	0.0062	0.0988	0.0169	0.0561	0.0226	0.0196	0.0233	0.0016	0.0391	0.0451	0.1036	0.0054	0.0478	0.1104	0.0204	0.015	0.0041	0.0022	0.0156	0.0181	0.1259	0.0299	0.1095	0.0467	0.0027
10	rs72798577	21515731	1.08	0.000775170547728235	1.12	0.0147375964059179	0.0602825473039444	0.163507035332616	0.0075	0.0064	0.0991	0.0147	0.0559	0.023	0.0186	0.0238	0.0015	0.0383	0.0461	0.1041	0.0052	0.0464	0.1154	0.0208	0.0145	0.004	0.0021	0.014	0.0181	0.1254	0.0291	0.11	0.0477	0.0021
10	rs74123915	21518432	1.08	0.000775170547728235	1.12	0.0147375964059179	0.0594128484368138	0.132575227842173	0.0075	0.0064	0.0991	0.0145	0.0559	0.0231	0.0185	0.0239	0.0015	0.0383	0.0462	0.1041	0.0052	0.0463	0.1157	0.0208	0.0145	0.004	0.0021	0.0139	0.0181	0.1253	0.029	0.1101	0.0478	0.0021
10	rs6482169	21525237	1.08	0.000775170547728235	1.12	0.0147375964059179	0.062560197930995	0.12462027839919	0.0075	0.0065	0.0991	0.0144	0.0559	0.0231	0.0185	0.0239	0.0015	0.0382	0.0462	0.1046	0.0052	0.0461	0.1157	0.0209	0.0144	0.004	0.0021	0.0137	0.0181	0.1254	0.0288	0.1102	0.0478	0.0021
10	rs7085480	21525830	1.08	0.000775170547728235	1.12	0.0147375964059179	0.0596341037186808	0.101155027840316	0.0075	0.0065	0.0992	0.0144	0.0559	0.0231	0.0185	0.0239	0.0015	0.0382	0.0463	0.1047	0.0052	0.0461	0.1158	0.0209	0.0144	0.004	0.0021	0.0137	0.0181	0.1254	0.0287	0.1102	0.0478	0.0021
10	rs112840817	21527745	1.08	0.000775170547728235	1.12	0.0147375964059179	0.0639420487407991	0.126747391541924	0.0075	0.0066	0.0994	0.0143	0.0559	0.0232	0.0185	0.0241	0.0015	0.0381	0.0463	0.1045	0.0052	0.0457	0.1161	0.021	0.0144	0.004	0.0021	0.0136	0.018	0.1253	0.0285	0.11	0.0481	0.002
10	rs4748756	21529061	1.08	0.000775170547728235	1.12	0.0147375964059179	0.0662498808289503	0.101890344209039	0.0075	0.0066	0.0996	0.0143	0.0559	0.0232	0.0185	0.0241	0.0015	0.0381	0.0463	0.1043	0.0052	0.0457	0.1162	0.021	0.0144	0.004	0.0021	0.0135	0.018	0.1254	0.0285	0.1099	0.0483	0.002
10	rs12762419	21530561	1.08	0.000775170547728235	1.12	0.0147375964059179	0.0616311196859446	0.0798664920361935	0.0075	0.0067	0.0995	0.0145	0.0558	0.0232	0.0187	0.0242	0.0015	0.038	0.046	0.1042	0.0052	0.0455	0.1164	0.0212	0.0143	0.004	0.0021	0.0135	0.018	0.1255	0.0284	0.1098	0.0484	0.002
10	rs72793027	21546191	1.08	0.000775170547728235	1.12	0.0147375964059179	0.0766098584776325	0.0790513012236814	0.0076	0.0069	0.1002	0.0143	0.0554	0.0233	0.0187	0.0242	0.0015	0.0377	0.0459	0.1042	0.0053	0.046	0.1167	0.0212	0.0143	0.0041	0.002	0.0133	0.0178	0.1246	0.0284	0.1101	0.0485	0.002
10	rs118023509	21549970	1.08	0.000775170547728235	1.13	0.0116180838853521	0.105199034630645	0.0865092214414839	0.0079	0.0073	0.1011	0.0139	0.0546	0.0233	0.0185	0.0243	0.0015	0.0369	0.0457	0.1044	0.0055	0.0468	0.117	0.0212	0.0142	0.0043	0.0019	0.013	0.0173	0.1233	0.0284	0.1106	0.0493	0.002
10	rs114697026	21550788	1.09	0.000530937960343189	1.13	0.0116180838853521	0.112418524039315	0.0898322451028247	0.0079	0.0074	0.1012	0.0138	0.0545	0.0234	0.0185	0.0244	0.0015	0.0368	0.0456	0.1044	0.0055	0.0469	0.117	0.0212	0.0142	0.0043	0.0019	0.0129	0.0172	0.1231	0.0284	0.1107	0.0494	0.002
10	rs11595146	21554557	1.09	0.000530937960343189	1.13	0.0116180838853521	0.11057212633694	0.0824075857190502	0.008	0.0075	0.1014	0.0137	0.0543	0.0234	0.0184	0.0244	0.0015	0.0366	0.0453	0.1044	0.0055	0.0471	0.1172	0.0212	0.0141	0.0044	0.0019	0.0129	0.0171	0.1229	0.0284	0.1109	0.0496	0.002
10	rs7099095	21556501	1.08	0.000775170547728235	1.14	0.00907940974119467	0.108013419630442	0.0782395183870295	0.008	0.0075	0.1015	0.0136	0.0542	0.0234	0.0182	0.0244	0.0014	0.0366	0.0452	0.1045	0.0055	0.047	0.1175	0.0211	0.0141	0.0042	0.0019	0.0129	0.0171	0.1231	0.0285	0.1114	0.0499	0.002
10	rs58335572	21559171	1.09	0.000530937960343189	1.14	0.00907940974119467	0.11027078844304	0.0800150737202863	0.0079	0.0074	0.1015	0.0136	0.054	0.0234	0.0181	0.0244	0.0014	0.0364	0.0452	0.105	0.0054	0.0469	0.1174	0.0211	0.014	0.0041	0.0018	0.0128	0.0172	0.1231	0.0284	0.1117	0.0501	0.0021
10	rs11012633	21562721	1.09	0.000530937960343189	1.14	0.00907940974119467	0.120802125810963	0.0858200580892257	0.0079	0.0074	0.1015	0.0133	0.0532	0.0234	0.0177	0.0243	0.0013	0.0358	0.0454	0.1073	0.0053	0.0471	0.1173	0.021	0.0136	0.0039	0.0017	0.0126	0.017	0.1231	0.0283	0.113	0.0501	0.0021
10	rs3847375	21567565	1.09	0.000530937960343189	1.14	0.00907940974119467	0.144902738324899	0.109524567426951	0.0079	0.0075	0.1024	0.0132	0.0527	0.0234	0.0177	0.0242	0.0013	0.0351	0.0454	0.1074	0.0053	0.0474	0.1177	0.021	0.0135	0.0039	0.0017	0.0123	0.0168	0.1234	0.0278	0.1131	0.0505	0.0021
10	rs3895938	21567724	1.09	0.000530937960343189	1.14	0.00907940974119467	0.144386398191299	0.110198422038498	0.0079	0.0075	0.1025	0.0132	0.0526	0.0234	0.0177	0.0242	0.0013	0.035	0.0453	0.1074	0.0053	0.0475	0.1177	0.021	0.0135	0.0039	0.0017	0.0123	0.0168	0.1233	0.0278	0.1131	0.0506	0.0021
10	rs117414661	21569423	1.1	0.000359153920231222	1.14	0.00907940974119467	0.118271053221698	0.114788127157992	0.0074	0.0074	0.1027	0.0131	0.0526	0.0233	0.0176	0.0246	0.0011	0.0347	0.0456	0.1079	0.0048	0.0476	0.1182	0.021	0.0133	0.0037	0.0015	0.0121	0.0168	0.1237	0.0277	0.1133	0.0509	0.002
10	rs11012639	21569443	1.1	0.000359153920231222	1.14	0.00907940974119467	0.117956972181314	0.122418878471943	0.0074	0.0074	0.1027	0.0131	0.0526	0.0233	0.0176	0.0246	0.0011	0.0347	0.0456	0.1079	0.0048	0.0476	0.1182	0.021	0.0133	0.0037	0.0015	0.0121	0.0168	0.1237	0.0277	0.1133	0.0509	0.002
10	rs117130585	21574347	1.11	0.000239926118191363	1.14	0.00907940974119467	0.103795929217742	0.101155027840316	0.0067	0.0075	0.1031	0.0127	0.0522	0.0229	0.0172	0.0249	0.0011	0.0347	0.0459	0.1088	0.0044	0.0479	0.1188	0.0208	0.0129	0.0035	0.0014	0.0118	0.0165	0.1238	0.0285	0.1131	0.0513	0.0019
10	rs10828230	21575812	1.11	0.000239926118191363	1.14	0.00907940974119467	0.0971578715715763	0.106845058101914	0.0067	0.0073	0.1032	0.0126	0.0522	0.0228	0.0171	0.0249	0.001	0.0346	0.046	0.1089	0.0044	0.048	0.1186	0.0208	0.0128	0.0034	0.0014	0.0117	0.0165	0.1238	0.0287	0.1135	0.0514	0.0022
10	rs117881939	21576005	1.11	0.000239926118191363	1.14	0.00907940974119467	0.096854612782779	0.103861291198418	0.0067	0.0073	0.1033	0.0126	0.0522	0.0228	0.0171	0.0249	0.001	0.0346	0.046	0.1089	0.0044	0.048	0.1186	0.0208	0.0128	0.0034	0.0014	0.0117	0.0165	0.1237	0.0287	0.1135	0.0514	0.0022
10	rs75613395	21585504	1.11	0.000239926118191363	1.15	0.00703273128634627	0.074497815202192	0.0991233950663608	0.0066	0.0072	0.1036	0.0127	0.0526	0.0223	0.0169	0.0251	0.0012	0.0346	0.0461	0.1088	0.0042	0.0482	0.1185	0.0208	0.0127	0.0033	0.0013	0.0115	0.0165	0.1235	0.0291	0.1133	0.0519	0.0023
10	rs7910000	21586367	1.11	0.000239926118191363	1.15	0.00703273128634627	0.0771547598999844	0.101236627245305	0.0066	0.0072	0.1035	0.0127	0.0526	0.0223	0.0169	0.0251	0.0012	0.0346	0.0461	0.1088	0.0042	0.0482	0.1188	0.0208	0.0127	0.0032	0.0011	0.0115	0.0165	0.1235	0.0291	0.1134	0.0518	0.0023
10	rs7092209	21605178	1.12	0.000158273456348656	1.15	0.00703273128634627	0.0813776700872142	0.100747415459412	0.0066	0.0072	0.104	0.0127	0.0524	0.0222	0.0168	0.025	0.0011	0.0349	0.046	0.1085	0.004	0.0483	0.119	0.0208	0.0125	0.0031	0.001	0.0113	0.0166	0.1234	0.0292	0.1139	0.0519	0.0022
10	rs60558873	21605463	1.12	0.000158273456348656	1.15	0.00703273128634627	0.0818986953339756	0.099852929030262	0.0066	0.0072	0.1041	0.0128	0.0524	0.0222	0.0168	0.025	0.0011	0.0349	0.0461	0.1085	0.004	0.0483	0.119	0.0208	0.0125	0.0031	0.001	0.0113	0.0166	0.1233	0.0292	0.114	0.0517	0.0022
10	rs2049587	21616815	1.12	0.000158273456348656	1.15	0.00703273128634627	0.0749686282345155	0.104686835934905	0.0066	0.0072	0.1038	0.0129	0.0524	0.0222	0.0168	0.0252	0.0011	0.035	0.0461	0.1087	0.0039	0.0484	0.119	0.0209	0.0124	0.003	0.001	0.0113	0.0166	0.1232	0.0291	0.1141	0.0517	0.0022
10	rs11012664	21629761	1.12	0.000158273456348656	1.15	0.00703273128634627	0.070841488050229	0.111805161728862	0.0067	0.0072	0.104	0.013	0.0522	0.0221	0.0167	0.0254	0.0011	0.035	0.046	0.1089	0.0038	0.0485	0.1186	0.0212	0.0125	0.0033	0.001	0.0112	0.0164	0.123	0.029	0.114	0.0515	0.0022
10	rs7907491	21630589	1.12	0.000158273456348656	1.14	0.00907940974119467	0.070696888301417	0.115731792986195	0.0067	0.0072	0.104	0.013	0.0522	0.0221	0.0167	0.0254	0.0011	0.035	0.046	0.1089	0.0038	0.0485	0.1186	0.0212	0.0125	0.0034	0.001	0.0112	0.0164	0.123	0.029	0.114	0.0515	0.0022
10	rs17742546	21633638	1.12	0.000158273456348656	1.14	0.00907940974119467	0.0721097192241653	0.118580322134213	0.0067	0.0072	0.104	0.013	0.0522	0.022	0.0167	0.0254	0.0011	0.035	0.046	0.1089	0.0038	0.0486	0.1186	0.0212	0.0125	0.0034	0.001	0.0112	0.0164	0.123	0.029	0.1141	0.0515	0.0022
10	rs117470310	21635795	1.12	0.000158273456348656	1.14	0.00907940974119467	0.0715049655132359	0.116764586706999	0.0068	0.0072	0.104	0.0129	0.0522	0.0219	0.0167	0.0254	0.0011	0.0349	0.0461	0.1088	0.0038	0.0487	0.1185	0.0212	0.0125	0.0034	0.001	0.0111	0.0163	0.1231	0.029	0.1141	0.0515	0.0022
10	rs75151224	21641888	1.13	0.000103097712373358	1.14	0.00907940974119467	0.0721724688804717	0.117195942938933	0.007	0.0072	0.104	0.0128	0.0521	0.0218	0.0166	0.0254	0.0011	0.0348	0.0462	0.1088	0.0038	0.0489	0.1185	0.0212	0.0125	0.0035	0.001	0.011	0.0163	0.1232	0.029	0.1142	0.0515	0.0022
10	rs55953944	21649992	1.13	0.000103097712373358	1.14	0.00907940974119467	0.0729282312722355	0.116592212938476	0.0071	0.0071	0.1039	0.0125	0.052	0.0215	0.0165	0.0255	0.0011	0.0348	0.0463	0.1088	0.0037	0.0494	0.1183	0.0212	0.0124	0.0036	0.001	0.0107	0.0162	0.1235	0.0291	0.1143	0.0518	0.0023
10	rs16921779	21656194	1.13	0.000103097712373358	1.14	0.00907940974119467	0.0801179834606552	0.125327822775467	0.0072	0.0071	0.1039	0.0124	0.0519	0.0214	0.0164	0.0256	0.0011	0.0347	0.0463	0.1089	0.0037	0.0496	0.1182	0.0212	0.0121	0.0036	0.001	0.0106	0.0161	0.1237	0.0291	0.1144	0.0519	0.0023
10	rs17743102	21665536	1.14	6.631010920326e-05	1.14	0.00907940974119467	0.0818079292345131	0.139787500270611	0.0071	0.0071	0.1039	0.0124	0.0519	0.0213	0.0163	0.0256	0.0011	0.0349	0.0464	0.1089	0.0037	0.0499	0.1182	0.0212	0.012	0.0036	0.001	0.0105	0.016	0.1237	0.0292	0.1143	0.052	0.0023
10	rs117992281	21667661	1.14	6.631010920326e-05	1.14	0.00907940974119467	0.0821486344811393	0.138407328021447	0.0071	0.0071	0.1039	0.0124	0.0519	0.0213	0.0163	0.0256	0.0011	0.035	0.0464	0.1088	0.0036	0.05	0.1182	0.0212	0.012	0.0036	0.001	0.0104	0.016	0.1237	0.0293	0.1142	0.052	0.0023
10	rs10828239	21679527	1.14	6.631010920326e-05	1.14	0.00907940974119467	0.0799167086244583	0.141265183652703	0.007	0.0071	0.1039	0.0123	0.0518	0.0212	0.0162	0.0257	0.0011	0.0354	0.0465	0.109	0.0036	0.0503	0.1185	0.0211	0.0119	0.0036	0.001	0.0102	0.0159	0.1238	0.0292	0.1138	0.052	0.0023
10	rs12269541	21681278	1.14	6.631010920326e-05	1.14	0.00907940974119467	0.0826956493527134	0.176253736723342	0.0067	0.007	0.1038	0.0122	0.0518	0.0212	0.0161	0.0258	0.0011	0.0357	0.0465	0.1089	0.0035	0.0508	0.1184	0.0211	0.0118	0.0037	0.001	0.0102	0.0159	0.1239	0.0294	0.1135	0.0521	0.0023
10	rs76660990	21688043	1.16	2.64021117822532e-05	1.14	0.00907940974119467	0.0860500568761432	0.195620788276232	0.0068	0.0071	0.1036	0.0121	0.0515	0.0212	0.0158	0.0259	0.0011	0.0352	0.0466	0.1088	0.0033	0.0508	0.1183	0.0212	0.0118	0.0037	0.0011	0.0098	0.0157	0.1251	0.0296	0.1136	0.0525	0.0023
10	rs117458719	21696844	1.16	2.64021117822532e-05	1.14	0.00907940974119467	0.0920098583727754	0.244543723288683	0.0069	0.0071	0.1034	0.012	0.0514	0.0213	0.0156	0.026	0.0011	0.0349	0.0467	0.1087	0.0032	0.0509	0.1183	0.0213	0.0118	0.0037	0.0012	0.0095	0.0156	0.1258	0.0296	0.1136	0.0528	0.0023
10	rs12776687	21701447	1.16	2.64021117822532e-05	1.13	0.0116180838853521	0.0899469228028622	0.243316969283838	0.0069	0.0071	0.1034	0.012	0.0514	0.0213	0.0156	0.026	0.0011	0.0349	0.0467	0.1087	0.0032	0.0509	0.1183	0.0213	0.0118	0.0037	0.0012	0.0095	0.0156	0.1259	0.0297	0.1136	0.0529	0.0023
10	rs11012698	21720234	1.16	2.64021117822532e-05	1.12	0.0147375964059179	0.0928187439580642	0.218773296089836	0.0068	0.0071	0.1033	0.0118	0.0517	0.0213	0.0155	0.0261	0.001	0.035	0.0467	0.1084	0.0032	0.0512	0.1181	0.0212	0.0117	0.0036	0.0012	0.0096	0.0156	0.126	0.0298	0.1136	0.053	0.0022
10	rs117627239	21721571	1.16	2.64021117822532e-05	1.12	0.0147375964059179	0.092794166587624	0.22179471331905	0.0068	0.0071	0.1033	0.0118	0.0517	0.0213	0.0155	0.0261	0.001	0.035	0.0467	0.1084	0.0032	0.0512	0.118	0.0212	0.0117	0.0036	0.0012	0.0096	0.0156	0.126	0.0298	0.1136	0.053	0.0022
10	rs112261204	21724296	1.16	2.64021117822532e-05	1.12	0.0147375964059179	0.0923524760638621	0.221146125014922	0.0068	0.0071	0.1032	0.0119	0.0518	0.0213	0.0155	0.0262	0.001	0.035	0.0467	0.1082	0.0032	0.0513	0.118	0.0212	0.0117	0.0036	0.0012	0.0096	0.0156	0.126	0.0298	0.1136	0.0531	0.0021
10	rs12769257	21736100	1.16	2.64021117822532e-05	1.11	0.0185358352188032	0.0934345134435533	0.223744197961251	0.0068	0.0071	0.1032	0.012	0.0519	0.0213	0.0154	0.0262	9e-04	0.0351	0.0467	0.1081	0.0032	0.0513	0.118	0.0212	0.0117	0.0036	0.0012	0.0096	0.0155	0.126	0.0298	0.1136	0.0532	0.0021
10	rs11012707	21745534	1.16	2.64021117822532e-05	1.11	0.0185358352188032	0.0941272257452871	0.241202673904836	0.0068	0.0071	0.1031	0.012	0.0519	0.0213	0.0154	0.0263	0.001	0.0351	0.0469	0.1081	0.0032	0.0514	0.1178	0.0212	0.0117	0.0036	0.0012	0.0096	0.0155	0.1259	0.0298	0.1136	0.0533	0.0021
10	rs11592490	21758867	1.16	2.64021117822532e-05	1.11	0.0185358352188032	0.0943754047262106	0.244878633616197	0.0068	0.0071	0.1031	0.0121	0.0519	0.0213	0.0154	0.0263	0.001	0.0351	0.0469	0.1081	0.0032	0.0515	0.1176	0.0212	0.0117	0.0036	0.0012	0.0096	0.0155	0.1259	0.0298	0.1135	0.0533	0.0021
10	rs112828881	21765107	1.17	1.63431298050122e-05	1.11	0.0185358352188032	0.0922789902828764	0.282582462987247	0.0067	0.0072	0.1032	0.0119	0.0519	0.0212	0.0153	0.0261	0.001	0.0352	0.047	0.108	0.0032	0.0517	0.1175	0.0211	0.0116	0.0034	0.0012	0.0096	0.0154	0.1264	0.0299	0.1134	0.0533	0.0021
10	rs11595807	21768926	1.17	1.63431298050122e-05	1.11	0.0185358352188032	0.0881750105051441	0.272249140998348	0.0068	0.0074	0.1031	0.0116	0.0519	0.0212	0.0151	0.0263	0.001	0.035	0.047	0.1077	0.0032	0.0522	0.1171	0.0211	0.0115	0.003	0.0011	0.0097	0.0155	0.1277	0.0298	0.1132	0.0534	0.0021
10	rs79827642	21780626	1.17	1.63431298050122e-05	1.11	0.0185358352188032	0.0962498797434459	0.248460064998204	0.0072	0.0076	0.1029	0.0116	0.0517	0.0212	0.015	0.0264	0.001	0.035	0.0469	0.1075	0.0031	0.0524	0.1169	0.0211	0.0114	0.0031	0.0014	0.0098	0.0156	0.1281	0.0297	0.1129	0.0534	0.0021
10	rs5011832	21782842	1.17	1.63431298050122e-05	1.11	0.0185358352188032	0.0983513681488436	0.228532937720587	0.0073	0.0076	0.1029	0.0116	0.0517	0.0212	0.015	0.0264	0.001	0.0349	0.0469	0.1074	0.0031	0.0524	0.1169	0.0211	0.0113	0.0031	0.0015	0.0098	0.0156	0.1282	0.0297	0.1129	0.0534	0.0021
10	rs143363975	21784647	1.17	1.63431298050122e-05	1.1	0.0231193192345528	0.0979186229965909	0.253411363149183	0.0073	0.0076	0.1028	0.0116	0.0517	0.0212	0.015	0.0264	0.001	0.0349	0.0469	0.1074	0.0032	0.0524	0.1169	0.0211	0.0113	0.0031	0.0015	0.0098	0.0156	0.1282	0.0297	0.1129	0.0534	0.0021
10	rs41304603	21810342	1.18	9.98752167235679e-06	1.1	0.0231193192345528	0.0938794582927685	0.29138123765663	0.0075	0.0077	0.1019	0.0116	0.0512	0.0215	0.0152	0.0264	0.001	0.0348	0.0466	0.1075	0.0033	0.052	0.1172	0.0211	0.0115	0.0033	0.0016	0.0098	0.0154	0.1281	0.0299	0.1134	0.0534	0.0021
10	rs10828249	21824727	1.18	9.98752167235679e-06	1.1	0.0231193192345528	0.0929909005598602	0.308501458121557	0.0078	0.0078	0.1009	0.0117	0.0507	0.0218	0.0154	0.0265	0.0011	0.0348	0.0463	0.1077	0.0035	0.0515	0.1176	0.021	0.0117	0.0034	0.0016	0.0097	0.0151	0.1281	0.03	0.1141	0.0532	0.002
10	rs17822330	21828186	1.18	9.98752167235679e-06	1.1	0.0231193192345528	0.0949976536083218	0.298953907724961	0.0078	0.0077	0.1008	0.0118	0.0505	0.0219	0.0154	0.0265	0.001	0.0348	0.0462	0.1077	0.0035	0.0516	0.1176	0.021	0.0117	0.0034	0.0016	0.0097	0.0151	0.1281	0.03	0.1142	0.0531	0.002
10	rs78708800	21832785	1.17	1.63431298050122e-05	1.1	0.0231193192345528	0.0959735051881088	0.242092185144619	0.0079	0.0077	0.1006	0.012	0.0501	0.022	0.0155	0.0265	9e-04	0.0344	0.0462	0.1078	0.0035	0.0518	0.1178	0.021	0.0121	0.0033	0.0016	0.0098	0.0151	0.1282	0.03	0.1145	0.0528	0.002
10	rs16921849	21833156	1.17	1.63431298050122e-05	1.08	0.0351072409391166	0.0969556329300476	0.199367065289006	0.0079	0.0077	0.1006	0.0121	0.05	0.022	0.0155	0.0265	9e-04	0.0344	0.0462	0.1078	0.0035	0.0518	0.1178	0.021	0.0121	0.0033	0.0016	0.0098	0.015	0.1283	0.03	0.1145	0.0528	0.002
10	rs7098100	21834536	1.17	1.63431298050122e-05	1.08	0.0351072409391166	0.0961995926783538	0.205980167156929	0.0076	0.0077	0.1008	0.0121	0.05	0.022	0.0155	0.0265	9e-04	0.0344	0.0463	0.1078	0.0035	0.0518	0.1178	0.021	0.0121	0.0033	0.0016	0.0098	0.015	0.1283	0.03	0.1145	0.0529	0.002
10	rs11598409	21876658	1.17	1.63431298050122e-05	1.07	0.0427611820736564	0.101986785567335	0.232146024310052	0.0076	0.0076	0.1006	0.012	0.0499	0.0221	0.0155	0.0264	9e-04	0.0343	0.0462	0.108	0.0034	0.0516	0.1181	0.0208	0.0121	0.0033	0.0016	0.0096	0.0149	0.1285	0.03	0.115	0.0533	0.002
10	rs12356674	21889083	1.18	9.98752167235679e-06	1.07	0.0427611820736564	0.100895265438441	0.208836326861065	0.0076	0.0076	0.1006	0.012	0.0498	0.0221	0.0155	0.0264	9e-04	0.0343	0.0462	0.108	0.0033	0.0512	0.1181	0.0208	0.0121	0.0032	0.0016	0.0095	0.0149	0.1289	0.0299	0.1151	0.0534	0.0019
10	rs77532009	21891000	1.18	9.98752167235679e-06	1.07	0.0427611820736564	0.103506186472932	0.205663625006384	0.0076	0.0076	0.1006	0.012	0.0498	0.0221	0.0155	0.0264	9e-04	0.0343	0.0462	0.108	0.0033	0.0512	0.1182	0.0208	0.0121	0.0032	0.0016	0.0095	0.0149	0.1288	0.0299	0.1153	0.0535	0.0019
10	rs117167103	21906636	1.17	1.63431298050122e-05	1.07	0.0427611820736564	0.106747947900655	0.215658341327121	0.0076	0.0076	0.1006	0.012	0.0498	0.0221	0.0155	0.0264	9e-04	0.0343	0.0464	0.108	0.0034	0.0511	0.1181	0.0208	0.0121	0.0032	0.0016	0.0095	0.0148	0.1289	0.0299	0.1155	0.0535	0.0019
10	rs34600782	21922812	1.17	1.63431298050122e-05	1.07	0.0427611820736564	0.109206499874806	0.222011047405546	0.0076	0.0076	0.1006	0.012	0.0498	0.0222	0.0156	0.0264	9e-04	0.0342	0.0465	0.108	0.0034	0.051	0.1179	0.0209	0.0121	0.0032	0.0016	0.0095	0.0148	0.1289	0.0298	0.1154	0.0535	0.0019
10	rs117576451	21942353	1.17	1.63431298050122e-05	1.07	0.0427611820736564	0.113279214148311	0.215765508792263	0.0076	0.0076	0.1006	0.0121	0.0497	0.0223	0.0157	0.0263	9e-04	0.0342	0.0467	0.1079	0.0034	0.0509	0.1177	0.021	0.0121	0.0032	0.0016	0.0095	0.0148	0.1288	0.0298	0.1154	0.0535	0.002
10	rs2183271	21957229	1.17	1.63431298050122e-05	1.07	0.0427611820736564	0.113669238612979	0.175353651080667	0.0076	0.0076	0.1004	0.0121	0.0497	0.0224	0.0158	0.0263	9e-04	0.0342	0.0468	0.1078	0.0034	0.0509	0.1176	0.0209	0.0121	0.0032	0.0016	0.0097	0.0148	0.1289	0.0298	0.1154	0.0535	0.002
10	rs16921893	21961864	1.18	9.98752167235679e-06	1.07	0.0427611820736564	0.108744575362209	0.178762325085799	0.0076	0.0076	0.1004	0.0121	0.0497	0.0224	0.0158	0.0263	9e-04	0.0341	0.0467	0.1081	0.0034	0.0508	0.1175	0.0209	0.0122	0.0032	0.0016	0.0097	0.0149	0.1289	0.0298	0.1154	0.0535	0.002
10	rs1243197	21970077	1.18	9.98752167235679e-06	1.07	0.0427611820736564	0.105704889299378	0.190354815795888	0.0076	0.0076	0.1004	0.0121	0.0497	0.0224	0.0158	0.0263	9e-04	0.034	0.0467	0.1082	0.0034	0.0506	0.1174	0.021	0.0122	0.0032	0.0016	0.0097	0.0149	0.1289	0.0298	0.1153	0.0534	0.002
10	rs1943	21985870	1.18	9.98752167235679e-06	1.07	0.0427611820736564	0.103085642447912	0.206085717253098	0.0077	0.0075	0.1004	0.012	0.0497	0.0225	0.0159	0.0262	9e-04	0.0341	0.0469	0.1083	0.0034	0.0507	0.1172	0.021	0.0123	0.0032	0.0015	0.0097	0.015	0.1288	0.0298	0.1151	0.0534	0.002
10	rs56320526	21988211	1.18	9.98752167235679e-06	1.06	0.0516972356607989	0.103006909152154	0.206719395934027	0.0077	0.0075	0.1004	0.012	0.0497	0.0225	0.0159	0.0262	9e-04	0.0341	0.0469	0.1084	0.0034	0.0507	0.1172	0.021	0.0123	0.0032	0.0014	0.0097	0.015	0.1288	0.0298	0.1151	0.0534	0.002
10	rs72802923	21989268	1.18	9.98752167235679e-06	1.06	0.0516972356607989	0.102849554992577	0.20135387931566	0.0077	0.0075	0.1004	0.012	0.0497	0.0225	0.016	0.0262	9e-04	0.0341	0.0469	0.1084	0.0034	0.0507	0.1171	0.021	0.0123	0.0033	0.0014	0.0097	0.015	0.1288	0.0298	0.1151	0.0534	0.002
10	rs117774982	21994681	1.18	9.98752167235679e-06	1.06	0.0516972356607989	0.102221636930665	0.211066798329293	0.0077	0.0075	0.1004	0.012	0.0497	0.0226	0.016	0.0262	9e-04	0.034	0.0469	0.1084	0.0034	0.0506	0.1171	0.021	0.0123	0.0033	0.0014	0.0097	0.015	0.1289	0.0298	0.1151	0.0534	0.002
10	rs78416717	22012486	1.18	9.98752167235679e-06	1.06	0.0516972356607989	0.100145873457955	0.191486491249225	0.0077	0.0074	0.1004	0.012	0.0496	0.0226	0.016	0.0262	9e-04	0.034	0.047	0.1083	0.0034	0.0506	0.117	0.021	0.0124	0.0033	0.0014	0.0097	0.0151	0.129	0.0298	0.1151	0.0533	0.002
10	rs116871660	22034918	1.18	9.98752167235679e-06	1.06	0.0516972356607989	0.0964763758873686	0.182902789551251	0.0077	0.0073	0.1003	0.012	0.0494	0.0227	0.0162	0.0262	9e-04	0.0339	0.047	0.1082	0.0034	0.0506	0.1169	0.0211	0.0125	0.0033	0.0014	0.0098	0.0152	0.1291	0.0298	0.1151	0.0533	0.002
10	rs117343657	22039230	1.18	9.98752167235679e-06	1.06	0.0516972356607989	0.095372238955494	0.17385706294121	0.0077	0.0072	0.1003	0.012	0.0494	0.0227	0.0162	0.0262	9e-04	0.0339	0.047	0.1082	0.0034	0.0506	0.1168	0.0211	0.0125	0.0033	0.0014	0.0098	0.0153	0.1292	0.0298	0.1151	0.0532	0.002
10	rs17409138	22043407	1.18	9.98752167235679e-06	1.06	0.0516972356607989	0.0964511931339931	0.170382409101083	0.0077	0.0072	0.1003	0.012	0.0493	0.0228	0.0163	0.0262	0.001	0.0338	0.047	0.1081	0.0034	0.0505	0.1169	0.0211	0.0125	0.0033	0.0014	0.0098	0.0153	0.1292	0.0298	0.1152	0.0531	0.002
10	rs7910002	22050570	1.18	9.98752167235679e-06	1.05	0.0620520515513756	0.0947235469556734	0.182193574875921	0.0077	0.0071	0.1002	0.012	0.0492	0.0228	0.0163	0.0262	0.001	0.0338	0.047	0.1081	0.0034	0.0505	0.1168	0.0211	0.0126	0.0033	0.0014	0.0098	0.0154	0.1293	0.0298	0.1152	0.0531	0.002
10	rs11596248	22053930	1.18	9.98752167235679e-06	1.06	0.0516972356607989	0.0938052082823134	0.174654689430168	0.0077	0.0071	0.1002	0.012	0.0492	0.0228	0.0163	0.0262	0.001	0.0338	0.0471	0.1081	0.0034	0.0505	0.1167	0.0211	0.0126	0.0032	0.0014	0.0099	0.0154	0.1293	0.0298	0.1152	0.0531	0.002
10	rs117915587	22064958	1.18	9.98752167235679e-06	1.06	0.0516972356607989	0.0934345134435533	0.174156024337208	0.0077	0.0071	0.1002	0.012	0.0492	0.0228	0.0163	0.0262	0.001	0.0338	0.0471	0.1081	0.0034	0.0506	0.1167	0.0211	0.0126	0.0032	0.0013	0.0099	0.0154	0.1293	0.0299	0.1152	0.0529	0.002
10	rs75267903	22098622	1.18	9.98752167235679e-06	1.06	0.0516972356607989	0.0930893661385214	0.19499874107946	0.0077	0.0071	0.1002	0.012	0.0492	0.0229	0.0162	0.0263	9e-04	0.0339	0.0471	0.1081	0.0034	0.0506	0.1166	0.0211	0.0127	0.0032	0.0013	0.0099	0.0155	0.1294	0.0299	0.1152	0.0528	0.002
10	rs74328393	22110950	1.18	9.98752167235679e-06	1.06	0.0516972356607989	0.0941024304837636	0.173757448789393	0.0078	0.0071	0.1	0.012	0.0492	0.0229	0.0162	0.0264	0.001	0.034	0.0471	0.108	0.0036	0.0506	0.1164	0.021	0.0126	0.0031	0.0012	0.0099	0.0155	0.1295	0.03	0.1153	0.0527	0.0021
10	rs11598316	22132028	1.18	9.98752167235679e-06	1.06	0.0516972356607989	0.0950974523610805	0.153668968817247	0.0078	0.0071	0.0999	0.0121	0.0493	0.023	0.0162	0.0265	0.001	0.0341	0.0471	0.1081	0.0035	0.0506	0.1163	0.0209	0.0128	0.0028	0.0011	0.0099	0.0156	0.1297	0.0302	0.1154	0.0521	0.0021
10	rs117588575	22136076	1.18	9.98752167235679e-06	1.05	0.0620520515513756	0.0961241930378663	0.154719472733472	0.0078	0.0071	0.0999	0.0121	0.0493	0.0231	0.0162	0.0265	0.001	0.0341	0.0471	0.1081	0.0035	0.0506	0.1163	0.0209	0.0128	0.0027	0.0011	0.0099	0.0156	0.1298	0.0302	0.1154	0.0521	0.0021
10	rs1086899	22141442	1.18	9.98752167235679e-06	1.05	0.0620520515513756	0.0979694721151993	0.168604988694513	0.0078	0.0071	0.0999	0.0121	0.0492	0.0232	0.0162	0.0265	0.001	0.0341	0.0471	0.1081	0.0035	0.0506	0.1162	0.0208	0.0129	0.0026	0.0011	0.0099	0.0156	0.1299	0.03	0.1155	0.0521	0.0021
10	rs77219229	22161740	1.18	9.98752167235679e-06	1.04	0.0739648219953096	0.101752271096374	0.176554119740517	0.0078	0.007	0.0999	0.0121	0.0492	0.0232	0.0161	0.0266	9e-04	0.0343	0.0471	0.1081	0.0035	0.0506	0.1162	0.0209	0.0129	0.0024	0.001	0.0099	0.0157	0.13	0.0301	0.1155	0.0521	0.002
10	rs72806334	22189654	1.18	9.98752167235679e-06	1.04	0.0739648219953096	0.10607858920289	0.174554916830278	0.0078	0.007	0.0999	0.012	0.0492	0.0233	0.016	0.0266	9e-04	0.0344	0.0469	0.1081	0.0034	0.051	0.116	0.0209	0.0129	0.0023	0.001	0.0099	0.0157	0.1301	0.0301	0.1155	0.0519	0.002
10	rs45539543	22193280	1.18	9.98752167235679e-06	1.04	0.0739648219953096	0.106587063512634	0.174754481808434	0.0078	0.007	0.0999	0.012	0.0492	0.0233	0.016	0.0266	9e-04	0.0344	0.0469	0.1081	0.0034	0.0511	0.116	0.0209	0.0129	0.0023	0.001	0.0099	0.0157	0.1301	0.0301	0.1155	0.0518	0.002
10	rs35950656	22205083	1.18	9.98752167235679e-06	1.04	0.0739648219953096	0.107824359154225	0.181586430193499	0.0078	0.007	0.0998	0.012	0.0492	0.0233	0.016	0.0267	9e-04	0.0345	0.0469	0.1082	0.0034	0.0512	0.1159	0.0209	0.0129	0.0023	0.001	0.0099	0.0157	0.1301	0.0301	0.1155	0.0517	0.002
10	rs34880235	22211752	1.18	9.98752167235679e-06	1.01	0.120454976543865	0.110380307090225	0.178159147164241	0.0078	0.007	0.0998	0.012	0.0492	0.0234	0.016	0.0267	9e-04	0.0346	0.0469	0.1082	0.0034	0.0513	0.1159	0.0209	0.0129	0.0023	0.001	0.01	0.0158	0.1299	0.0302	0.1155	0.0517	0.002
10	rs78722501	22211769	1.18	9.98752167235679e-06	1	0.139999700676332	0.110407697245881	0.177958244314392	0.0078	0.007	0.0998	0.012	0.0492	0.0234	0.016	0.0267	9e-04	0.0346	0.0469	0.1082	0.0034	0.0513	0.1159	0.0209	0.0129	0.0023	0.001	0.01	0.0158	0.1299	0.0302	0.1155	0.0517	0.002
10	rs61851902	22228417	1.18	9.98752167235679e-06	1	0.139999700676332	0.108961800700946	0.191383517578088	0.0077	0.007	0.0998	0.012	0.0492	0.0234	0.016	0.0268	9e-04	0.0346	0.0469	0.1082	0.0034	0.0515	0.1157	0.021	0.0129	0.0023	9e-04	0.01	0.0158	0.13	0.0301	0.1155	0.0515	0.002
10	rs16921965	22243592	1.18	9.98752167235679e-06	1	0.139999700676332	0.109179294308292	0.171471809883169	0.0077	0.007	0.0997	0.012	0.0491	0.0234	0.016	0.0269	9e-04	0.0347	0.0468	0.1082	0.0033	0.0517	0.1156	0.021	0.013	0.0023	9e-04	0.01	0.0159	0.13	0.0301	0.1155	0.0514	0.0019
10	rs2807969	22256411	1.18	9.98752167235679e-06	1	0.139999700676332	0.104747705347177	0.183612949130593	0.0077	0.007	0.0997	0.012	0.0491	0.0234	0.016	0.0269	9e-04	0.0347	0.0468	0.1082	0.0033	0.0517	0.1155	0.0211	0.013	0.0023	9e-04	0.01	0.0159	0.1301	0.0301	0.1154	0.0514	0.0019
10	rs55672249	22271084	1.18	9.98752167235679e-06	1	0.139999700676332	0.0943754047262106	0.143027266924976	0.0077	0.007	0.0994	0.0119	0.049	0.0232	0.016	0.0272	9e-04	0.0349	0.0467	0.108	0.0033	0.0518	0.1153	0.0212	0.0131	0.0022	9e-04	0.0101	0.016	0.1304	0.03	0.1153	0.0515	0.0019
10	rs117210171	22271289	1.18	9.98752167235679e-06	1	0.139999700676332	0.0932371877750506	0.142562791242442	0.0077	0.007	0.0994	0.0119	0.049	0.0232	0.016	0.0272	9e-04	0.0349	0.0467	0.108	0.0033	0.0518	0.1152	0.0212	0.0131	0.0022	9e-04	0.0101	0.016	0.1304	0.03	0.1153	0.0515	0.0019
10	rs7089656	22284140	1.18	9.98752167235679e-06	1	0.139999700676332	0.0461933800927588	0.188098317716734	0.0078	0.0069	0.0985	0.0115	0.0481	0.0227	0.0164	0.0268	8e-04	0.0363	0.0454	0.1075	0.0029	0.0521	0.1141	0.0222	0.014	0.0019	9e-04	0.01	0.0169	0.1339	0.03	0.1132	0.0522	0.0019
10	rs7898685	22299503	1.18	9.98752167235679e-06	1	0.139999700676332	0.0249795243071164	0.205558147020254	0.0079	0.0067	0.0974	0.0118	0.0466	0.0223	0.0166	0.0262	7e-04	0.0373	0.045	0.1079	0.0027	0.0526	0.1146	0.0226	0.0144	0.0017	9e-04	0.0102	0.0176	0.1356	0.0298	0.1113	0.0529	0.0018
10	rs116976295	22302771	1.18	9.98752167235679e-06	1	0.139999700676332	0.0191363294274341	0.242314726367824	0.0078	0.0067	0.0974	0.0119	0.0457	0.0219	0.0167	0.026	7e-04	0.0372	0.0445	0.1083	0.0026	0.0524	0.1147	0.0226	0.0145	0.0016	9e-04	0.0102	0.0178	0.1368	0.0297	0.111	0.0532	0.0018
10	rs7080469	22305324	1.18	9.98752167235679e-06	1	0.139999700676332	0.0189696626960521	0.239648551650658	0.0079	0.0067	0.0975	0.0119	0.0456	0.0219	0.0168	0.026	7e-04	0.0372	0.0444	0.1084	0.0026	0.0524	0.1147	0.0226	0.0145	0.0016	9e-04	0.0101	0.0179	0.137	0.0297	0.1111	0.0532	0.0018
10	rs78900043	22319784	1.18	9.98752167235679e-06	0.98	0.18597139562509	0.0207288723591982	0.281065738439562	0.0079	0.0066	0.0971	0.0119	0.0456	0.0218	0.0163	0.026	7e-04	0.0375	0.0444	0.1085	0.0026	0.0523	0.1146	0.0228	0.0146	0.0016	9e-04	0.0101	0.0183	0.1376	0.0298	0.1108	0.0531	0.0018
10	rs34398620	22339708	1.17	1.63431298050122e-05	0.98	0.18597139562509	0.0223309745581804	0.229297815507276	0.0079	0.0066	0.0969	0.0119	0.0456	0.0218	0.0161	0.0259	7e-04	0.0377	0.0443	0.1085	0.0025	0.0522	0.1145	0.0228	0.0146	0.0015	9e-04	0.0102	0.0186	0.1379	0.0299	0.1107	0.0531	0.0017
10	rs4437938	22341421	1.17	1.63431298050122e-05	0.98	0.18597139562509	0.0229255502203673	0.219742984921617	0.0079	0.0066	0.0968	0.0119	0.0456	0.0218	0.016	0.0259	7e-04	0.0377	0.0443	0.1085	0.0025	0.0522	0.1144	0.0228	0.0146	0.0015	9e-04	0.0102	0.0186	0.1379	0.0299	0.1106	0.0533	0.0017
10	rs77383105	22341801	1.17	1.63431298050122e-05	0.98	0.18597139562509	0.0225655723398354	0.241647298718266	0.0079	0.0066	0.0968	0.0119	0.0457	0.0218	0.016	0.0259	7e-04	0.0377	0.0443	0.1085	0.0025	0.0523	0.1144	0.0228	0.0146	0.0015	9e-04	0.0102	0.0186	0.1379	0.0299	0.1106	0.0534	0.0017
10	rs3011631	22362410	1.18	9.98752167235679e-06	0.97	0.212655582583661	0.0216468637463493	0.224503833117382	0.0079	0.0066	0.0968	0.0119	0.0458	0.0216	0.016	0.0259	7e-04	0.0378	0.0443	0.1085	0.0025	0.0523	0.1144	0.0228	0.0146	0.0015	9e-04	0.0102	0.0186	0.1381	0.0299	0.1106	0.0534	0.0017
10	rs117040983	22376388	1.18	9.98752167235679e-06	0.97	0.212655582583661	0.0209869479307857	0.22875138966079	0.0079	0.0066	0.0967	0.0119	0.0459	0.0216	0.016	0.0259	7e-04	0.0378	0.0443	0.1085	0.0025	0.0523	0.1144	0.0228	0.0146	0.0015	9e-04	0.0102	0.0185	0.1382	0.03	0.1105	0.0535	0.0017
10	rs77983619	22387115	1.18	9.98752167235679e-06	0.97	0.212655582583661	0.0206934568878077	0.232146024310052	0.0079	0.0065	0.0967	0.0118	0.0459	0.0215	0.0159	0.0259	7e-04	0.0378	0.0444	0.1084	0.0025	0.0524	0.1143	0.0228	0.0146	0.0015	8e-04	0.0102	0.0185	0.1383	0.03	0.1105	0.0535	0.0017
10	rs12263070	22392364	1.18	9.98752167235679e-06	0.97	0.212655582583661	0.0203417081083167	0.239537666036898	0.0079	0.0065	0.0967	0.0118	0.046	0.0215	0.0159	0.0259	7e-04	0.0379	0.0444	0.1084	0.0025	0.0524	0.1143	0.0228	0.0146	0.0015	8e-04	0.0102	0.0185	0.1384	0.03	0.1105	0.0535	0.0017
10	rs76233474	22393806	1.18	9.98752167235679e-06	0.97	0.212655582583661	0.0195831481681719	0.251269512319485	0.0079	0.0065	0.0967	0.0118	0.046	0.0215	0.0159	0.0259	7e-04	0.0379	0.0444	0.1084	0.0025	0.0523	0.1143	0.0228	0.0146	0.0015	8e-04	0.0102	0.0185	0.1384	0.03	0.1105	0.0535	0.0017
10	rs74540607	22398892	1.18	9.98752167235679e-06	0.97	0.212655582583661	0.0178960685917336	0.271326131684675	0.0079	0.0065	0.0967	0.0118	0.046	0.0214	0.016	0.0258	7e-04	0.0379	0.0444	0.1085	0.0024	0.052	0.1143	0.0228	0.0146	0.0014	8e-04	0.0102	0.0185	0.1386	0.0302	0.1105	0.0536	0.0017
10	rs1326824	22400988	1.18	9.98752167235679e-06	0.97	0.212655582583661	0.0163177898127074	0.253185634953753	0.0079	0.0065	0.0968	0.0118	0.046	0.0214	0.016	0.0258	7e-04	0.0379	0.0444	0.1085	0.0024	0.0517	0.1143	0.0228	0.0146	0.0014	8e-04	0.0102	0.0184	0.1388	0.0303	0.1105	0.0536	0.0017
10	rs118081660	22403894	1.18	9.98752167235679e-06	0.98	0.18597139562509	0.015723293279088	0.246891155610143	0.0079	0.0065	0.0968	0.0118	0.046	0.0214	0.016	0.0258	7e-04	0.038	0.0444	0.1084	0.0024	0.0516	0.1143	0.0228	0.0146	0.0014	8e-04	0.0102	0.0184	0.1388	0.0303	0.1105	0.0535	0.0017
10	rs116750179	22422385	1.18	9.98752167235679e-06	0.98	0.18597139562509	0.014256461365683	0.214694623864506	0.0079	0.0065	0.0969	0.0118	0.046	0.0214	0.0161	0.0257	7e-04	0.0381	0.0444	0.1085	0.0024	0.0513	0.1141	0.0228	0.0146	0.0014	8e-04	0.0102	0.0184	0.1391	0.0304	0.1105	0.0535	0.0017
10	rs11593338	22447479	1.17	1.63431298050122e-05	0.98	0.18597139562509	0.0106020022494017	0.218558000785268	0.0079	0.0065	0.0971	0.0119	0.0459	0.0213	0.0162	0.0255	8e-04	0.0382	0.0445	0.1084	0.0024	0.0504	0.1141	0.0228	0.0147	0.0013	8e-04	0.0102	0.0183	0.1397	0.0307	0.1105	0.0532	0.0017
10	rs72812757	22453197	1.17	1.63431298050122e-05	0.97	0.212655582583661	0.0104570635255539	0.21694550675944	0.0079	0.0065	0.0971	0.0119	0.0459	0.0213	0.0162	0.0255	8e-04	0.0382	0.0445	0.1084	0.0024	0.0503	0.1141	0.0228	0.0147	0.0013	8e-04	0.0102	0.0183	0.1397	0.0308	0.1104	0.0532	0.0017
10	rs117230429	22490352	1.17	1.63431298050122e-05	0.97	0.212655582583661	0.00975975140955596	0.187484501240129	0.008	0.0065	0.0969	0.0118	0.0458	0.0212	0.0163	0.0255	8e-04	0.0384	0.0442	0.1084	0.0023	0.0503	0.1137	0.0229	0.0149	0.0013	8e-04	0.0102	0.0181	0.1408	0.0312	0.1102	0.0529	0.0018
10	rs7906751	22493296	1.17	1.63431298050122e-05	0.97	0.212655582583661	0.00961860432841124	0.167030541089163	0.008	0.0065	0.0969	0.0118	0.0458	0.0212	0.0164	0.0255	9e-04	0.0384	0.0441	0.1084	0.0023	0.0503	0.1137	0.0229	0.0149	0.0013	8e-04	0.0102	0.0181	0.1409	0.0312	0.1101	0.0528	0.0018
10	rs2479114	22497710	1.17	1.63431298050122e-05	0.97	0.212655582583661	0.00894543107772495	0.231597408969271	0.0081	0.0065	0.0969	0.0118	0.0458	0.0212	0.0164	0.0254	9e-04	0.0384	0.044	0.1084	0.0023	0.0501	0.1137	0.0229	0.015	0.0013	8e-04	0.0102	0.0182	0.1411	0.0312	0.11	0.0528	0.0018
10	rs2243897	22498209	1.17	1.63431298050122e-05	0.97	0.212655582583661	0.00886505126304654	0.235446497019271	0.0081	0.0065	0.0969	0.0118	0.0458	0.0212	0.0164	0.0254	9e-04	0.0384	0.044	0.1084	0.0023	0.0501	0.1137	0.0229	0.015	0.0013	8e-04	0.0102	0.0182	0.1412	0.0312	0.11	0.0528	0.0018
10	rs10466081	22498450	1.17	1.63431298050122e-05	0.97	0.212655582583661	0.00880395614550264	0.248235742009715	0.0081	0.0065	0.0969	0.0118	0.0458	0.0212	0.0164	0.0254	9e-04	0.0384	0.044	0.1084	0.0023	0.0501	0.1137	0.0229	0.015	0.0013	8e-04	0.0102	0.0182	0.1412	0.0312	0.11	0.0528	0.0018
10	rs1556010	22517518	1.17	1.63431298050122e-05	0.97	0.212655582583661	0.00851697834951556	0.186667144568023	0.0082	0.0065	0.0967	0.0119	0.0454	0.0212	0.0164	0.0256	9e-04	0.0385	0.0438	0.1085	0.0023	0.0498	0.1137	0.023	0.0155	0.0012	8e-04	0.0102	0.0182	0.1416	0.0314	0.1096	0.0526	0.0018
10	rs56186224	22518956	1.17	1.63431298050122e-05	0.97	0.212655582583661	0.00812637962859051	0.217805015442632	0.0082	0.0065	0.0967	0.0119	0.0454	0.0212	0.0164	0.0256	0.001	0.0385	0.0437	0.1084	0.0024	0.0498	0.1137	0.023	0.0155	0.0012	8e-04	0.0102	0.0182	0.1416	0.0314	0.1096	0.0525	0.0018
10	rs2478473	22532959	1.17	1.63431298050122e-05	0.97	0.212655582583661	0.00693429817137808	0.269252913958168	0.0085	0.0065	0.0965	0.0121	0.0461	0.021	0.0165	0.0258	0.0011	0.0387	0.0428	0.1073	0.0025	0.0496	0.1141	0.0227	0.0157	0.0012	9e-04	0.0101	0.0183	0.1427	0.0312	0.1096	0.0518	0.0019
10	rs11812422	22533935	1.17	1.63431298050122e-05	0.97	0.212655582583661	0.00693039481411564	0.314513973969726	0.0085	0.0065	0.0965	0.0121	0.0461	0.021	0.0165	0.0258	0.0011	0.0387	0.0427	0.1073	0.0025	0.0496	0.1141	0.0227	0.0158	0.0012	9e-04	0.0101	0.0183	0.1427	0.0312	0.1096	0.0517	0.0019
10	rs61851692	22535618	1.17	1.63431298050122e-05	0.97	0.212655582583661	0.00685268241227711	0.30814180745791	0.0085	0.0065	0.0965	0.0121	0.0461	0.021	0.0165	0.0258	0.0011	0.0387	0.0427	0.1073	0.0025	0.0496	0.1141	0.0227	0.0158	0.0012	9e-04	0.0101	0.0183	0.1428	0.0312	0.1095	0.0517	0.0019
10	rs59489318	22552171	1.17	1.63431298050122e-05	0.97	0.212655582583661	0.00469807315051143	0.276182711614721	0.0085	0.0065	0.0964	0.0122	0.0456	0.0209	0.0166	0.0261	0.0012	0.0386	0.0426	0.1073	0.0024	0.0496	0.1143	0.0226	0.0162	0.0013	8e-04	0.0101	0.0181	0.1438	0.0312	0.1088	0.0512	0.002
10	rs78289149	22558685	1.17	1.63431298050122e-05	0.97	0.212655582583661	0.00282133371577222	0.284101682562465	0.0085	0.0063	0.0959	0.0123	0.0455	0.0207	0.0168	0.0265	0.0013	0.0385	0.0424	0.1069	0.0023	0.0497	0.1144	0.0223	0.0164	0.0015	6e-04	0.0102	0.0178	0.1453	0.031	0.1086	0.0511	0.0019
10	rs79186077	22559861	1.17	1.63431298050122e-05	0.97	0.212655582583661	0.00275638429113472	0.308741294732316	0.0085	0.0063	0.0959	0.0123	0.0455	0.0207	0.0168	0.0265	0.0013	0.0385	0.0424	0.1068	0.0023	0.0497	0.1144	0.0222	0.0164	0.0015	6e-04	0.0102	0.0178	0.1454	0.0309	0.1086	0.0511	0.0019
10	rs72814829	22566657	1.17	1.63431298050122e-05	0.97	0.212655582583661	0.00248917613816368	0.284335629527589	0.0085	0.0062	0.0958	0.0123	0.0454	0.0206	0.0168	0.0266	0.0013	0.0385	0.0423	0.1068	0.0023	0.0497	0.1145	0.0221	0.0164	0.0015	6e-04	0.0103	0.0177	0.1457	0.0309	0.1086	0.0511	0.0019
10	rs76665847	22570125	1.16	2.64021117822532e-05	0.97	0.212655582583661	0.00225922327092108	0.27780746404759	0.0086	0.0062	0.0957	0.0124	0.0454	0.0205	0.0168	0.0267	0.0014	0.0385	0.0423	0.1069	0.0023	0.0495	0.1146	0.0221	0.0165	0.0016	6e-04	0.0102	0.0176	0.146	0.0308	0.1086	0.0511	0.002
10	rs79579331	22580283	1.16	2.64021117822532e-05	0.98	0.18597139562509	0.00224794910719571	0.291970733262023	0.0086	0.0062	0.0957	0.0124	0.0453	0.0205	0.0168	0.0267	0.0014	0.0385	0.0424	0.1069	0.0023	0.0495	0.1145	0.0221	0.0165	0.0016	6e-04	0.0102	0.0176	0.1461	0.0307	0.1086	0.051	0.002
10	rs116940348	22581581	1.16	2.64021117822532e-05	0.98	0.18597139562509	0.00222234933576318	0.288674221462003	0.0086	0.0062	0.0956	0.0124	0.0453	0.0205	0.0168	0.0267	0.0014	0.0385	0.0424	0.1069	0.0023	0.0495	0.1145	0.0221	0.0165	0.0016	6e-04	0.0102	0.0176	0.1462	0.0307	0.1086	0.051	0.002
10	rs11012933	22586919	1.16	2.64021117822532e-05	0.97	0.212655582583661	0.00215315652360959	0.261237595115044	0.0087	0.0062	0.0956	0.0124	0.0452	0.0205	0.0168	0.0267	0.0014	0.0385	0.0424	0.107	0.0024	0.0495	0.1145	0.0221	0.0166	0.0016	6e-04	0.0102	0.0176	0.1462	0.0307	0.1085	0.051	0.002
10	rs11552445	22605398	1.16	2.64021117822532e-05	0.97	0.212655582583661	0.00213150795413385	0.261351566669545	0.0087	0.0062	0.0956	0.0124	0.0452	0.0205	0.0168	0.0267	0.0014	0.0385	0.0424	0.107	0.0024	0.0495	0.1144	0.0221	0.0166	0.0016	6e-04	0.0102	0.0176	0.1462	0.0307	0.1085	0.051	0.002
10	rs72814833	22609331	1.16	2.64021117822532e-05	0.97	0.212655582583661	0.0021253549393364	0.254540955178961	0.0087	0.0062	0.0956	0.0124	0.0452	0.0205	0.0168	0.0267	0.0014	0.0385	0.0424	0.107	0.0024	0.0495	0.1144	0.0221	0.0166	0.0016	6e-04	0.0102	0.0176	0.1462	0.0307	0.1085	0.051	0.002
10	rs113218050	22619256	1.16	2.64021117822532e-05	0.98	0.18597139562509	0.00212074956881374	0.252283357420548	0.0087	0.0062	0.0956	0.0124	0.0452	0.0205	0.0168	0.0267	0.0014	0.0385	0.0425	0.107	0.0024	0.0495	0.1144	0.0221	0.0166	0.0016	6e-04	0.0102	0.0176	0.1462	0.0307	0.1085	0.051	0.002
10	rs75549560	22633394	1.16	2.64021117822532e-05	0.98	0.18597139562509	0.00214540467332845	0.271326131684675	0.0087	0.0062	0.0956	0.0124	0.0452	0.0205	0.0168	0.0267	0.0014	0.0385	0.0425	0.107	0.0023	0.0495	0.1144	0.022	0.0166	0.0016	6e-04	0.0102	0.0176	0.1463	0.0306	0.1085	0.051	0.002
10	rs1170550	22649751	1.16	2.64021117822532e-05	0.98	0.18597139562509	0.00217185295300196	0.275023972571688	0.0087	0.0062	0.0956	0.0124	0.0452	0.0205	0.0168	0.0268	0.0014	0.0385	0.0425	0.1071	0.0023	0.0494	0.1144	0.022	0.0166	0.0016	6e-04	0.0102	0.0176	0.1464	0.0306	0.1084	0.0509	0.002
10	rs1170549	22658281	1.16	2.64021117822532e-05	0.98	0.18597139562509	0.00204516898723951	0.286209319573421	0.0087	0.0062	0.0956	0.0124	0.0452	0.0205	0.0168	0.0268	0.0014	0.0384	0.0425	0.1071	0.0023	0.0494	0.1145	0.022	0.0166	0.0016	6e-04	0.0102	0.0176	0.1466	0.0306	0.1084	0.0509	0.002
10	rs11012968	22659951	1.16	2.64021117822532e-05	0.98	0.18597139562509	0.00207362956065373	0.314755190716147	0.0087	0.0062	0.0956	0.0124	0.0452	0.0205	0.0168	0.0268	0.0014	0.0384	0.0425	0.1071	0.0023	0.0494	0.1145	0.022	0.0166	0.0016	6e-04	0.0102	0.0176	0.1466	0.0306	0.1084	0.0509	0.002
10	rs117512480	22663301	1.16	2.64021117822532e-05	0.97	0.212655582583661	0.00214540467332845	0.325300772011758	0.0087	0.0062	0.0956	0.0124	0.0452	0.0204	0.0168	0.0268	0.0014	0.0384	0.0425	0.1072	0.0023	0.0494	0.1146	0.022	0.0166	0.0016	6e-04	0.0102	0.0176	0.1467	0.0306	0.1083	0.0508	0.002
10	rs7074847	22675857	1.16	2.64021117822532e-05	0.97	0.212655582583661	0.0023410808457556	0.323961777495971	0.0087	0.0062	0.0955	0.0124	0.0451	0.0203	0.0168	0.0268	0.0014	0.0384	0.0424	0.1074	0.0023	0.0495	0.1148	0.0219	0.0166	0.0016	5e-04	0.0102	0.0175	0.1471	0.0307	0.1081	0.0508	0.002
10	rs79278805	22686205	1.16	2.64021117822532e-05	0.97	0.212655582583661	0.00227703157165837	0.353537065851035	0.0087	0.0062	0.0955	0.0124	0.045	0.0203	0.0168	0.0268	0.0014	0.0384	0.0423	0.1075	0.0023	0.0495	0.1149	0.0218	0.0165	0.0016	5e-04	0.0101	0.0175	0.1473	0.0307	0.1079	0.0507	0.002
10	rs74123038	22715709	1.16	2.64021117822532e-05	0.97	0.212655582583661	0.00274316175139236	0.357160816239861	0.0088	0.0061	0.0953	0.0123	0.0447	0.0201	0.0168	0.0267	0.0015	0.0383	0.042	0.108	0.0022	0.0495	0.1154	0.0216	0.0165	0.0017	6e-04	0.0101	0.0175	0.148	0.0308	0.1075	0.0504	0.002
10	rs72814846	22715792	1.16	2.64021117822532e-05	0.97	0.212655582583661	0.00271874001203957	0.341864372379383	0.0088	0.0061	0.0953	0.0123	0.0447	0.0201	0.0168	0.0267	0.0015	0.0383	0.042	0.108	0.0022	0.0495	0.1154	0.0216	0.0165	0.0017	6e-04	0.0101	0.0175	0.148	0.0308	0.1075	0.0504	0.002
10	rs12771377	22717779	1.16	2.64021117822532e-05	0.97	0.212655582583661	0.00280786295871031	0.33496449097656	0.0088	0.0061	0.0952	0.0123	0.0447	0.0201	0.0168	0.0267	0.0015	0.0385	0.042	0.1081	0.0022	0.0494	0.1155	0.0216	0.0165	0.0017	6e-04	0.0101	0.0175	0.1481	0.0308	0.1075	0.0503	0.002
10	rs75723675	22718486	1.16	2.64021117822532e-05	0.97	0.212655582583661	0.00282519195815065	0.358913981861686	0.0089	0.0061	0.0952	0.0123	0.0447	0.0201	0.0168	0.0267	0.0015	0.0387	0.042	0.1081	0.0022	0.0494	0.1155	0.0216	0.0165	0.0017	6e-04	0.0101	0.0175	0.1481	0.0307	0.1075	0.0502	0.002
10	rs7921007	22729783	1.16	2.64021117822532e-05	0.97	0.212655582583661	0.00273751047705641	0.384477122820901	0.0088	0.0061	0.0951	0.0123	0.0445	0.02	0.0168	0.0267	0.0015	0.0386	0.042	0.1085	0.0022	0.0493	0.1159	0.0214	0.0165	0.0017	6e-04	0.01	0.0175	0.1485	0.0306	0.1074	0.0499	0.002
10	rs7914800	22746583	1.16	2.64021117822532e-05	0.97	0.212655582583661	0.00278488966931368	0.36305609007828	0.0088	0.0061	0.0951	0.0123	0.0445	0.02	0.0168	0.0267	0.0015	0.0386	0.042	0.1085	0.0022	0.0493	0.116	0.0214	0.0164	0.0017	6e-04	0.01	0.0175	0.1486	0.0306	0.1074	0.0499	0.002
10	rs7073403	22755262	1.16	2.64021117822532e-05	0.97	0.212655582583661	0.002763962844324	0.350172753147174	0.0088	0.0061	0.0951	0.0123	0.0445	0.02	0.0168	0.0267	0.0015	0.0386	0.042	0.1085	0.0022	0.0493	0.116	0.0214	0.0164	0.0017	6e-04	0.01	0.0175	0.1487	0.0306	0.1074	0.0499	0.002
10	rs80297215	22759833	1.15	4.21096679492314e-05	0.97	0.212655582583661	0.00228028152657262	0.35541010157348	0.0088	0.0061	0.0947	0.0122	0.0441	0.0197	0.0167	0.0268	0.0015	0.0386	0.0419	0.1088	0.0021	0.0491	0.1171	0.0213	0.0163	0.0018	6e-04	0.01	0.0175	0.1498	0.0305	0.1071	0.0497	0.002
10	rs182569951	22760002	1.15	4.21096679492314e-05	0.97	0.212655582583661	0.00231957242566912	0.366959417921597	0.0088	0.0061	0.0947	0.0122	0.0441	0.0196	0.0167	0.0268	0.0015	0.0385	0.0419	0.1089	0.0021	0.0491	0.1172	0.0212	0.0163	0.0018	6e-04	0.01	0.0175	0.1499	0.0304	0.107	0.0496	0.002
10	rs78519809	22761032	1.15	4.21096679492314e-05	0.97	0.212655582583661	0.00222394242340433	0.316445241165028	0.0087	0.0061	0.0944	0.0122	0.0439	0.0195	0.0167	0.0268	0.0016	0.0384	0.0418	0.1091	0.0021	0.049	0.1178	0.0211	0.0163	0.0018	6e-04	0.01	0.0175	0.1507	0.0303	0.1068	0.0495	0.002
10	rs116988826	22761838	1.15	4.21096679492314e-05	0.97	0.212655582583661	0.00206460775263114	0.307662468003358	0.0087	0.006	0.0942	0.0122	0.0437	0.0193	0.0167	0.0268	0.0016	0.0384	0.0417	0.1093	0.0021	0.0489	0.1183	0.021	0.0162	0.0018	6e-04	0.01	0.0175	0.1513	0.0303	0.1067	0.0493	0.0021
10	rs57965592	22762366	1.15	4.21096679492314e-05	0.97	0.212655582583661	0.00224473623631209	0.324205110345944	0.0087	0.0061	0.0944	0.0122	0.0436	0.0192	0.0169	0.0267	0.0016	0.0383	0.0416	0.109	0.0021	0.0487	0.1194	0.0209	0.0162	0.0018	6e-04	0.01	0.0174	0.1514	0.0302	0.1066	0.0492	0.0021
10	rs12258145	22767074	1.14	6.631010920326e-05	0.97	0.212655582583661	0.00242359426910116	0.263862866923018	0.0084	0.006	0.094	0.0122	0.0425	0.0184	0.0167	0.0266	0.0018	0.038	0.0409	0.1097	0.0021	0.0479	0.1218	0.0203	0.0159	0.0019	7e-04	0.0101	0.0173	0.1545	0.0299	0.1058	0.0493	0.0022
10	rs76887749	22771147	1.13	0.000103097712373358	0.97	0.212655582583661	0.00261007652147123	0.268562937978987	0.0083	0.006	0.0948	0.0121	0.0416	0.0177	0.0164	0.0266	0.0018	0.0375	0.0403	0.1107	0.0021	0.0477	0.1224	0.0198	0.0156	0.0022	8e-04	0.0102	0.0174	0.1562	0.0296	0.1052	0.0496	0.0023
10	rs75913659	22771223	1.13	0.000103097712373358	0.97	0.212655582583661	0.0026907772183024	0.262035722368887	0.0083	0.006	0.0948	0.0121	0.0416	0.0177	0.0164	0.0266	0.0018	0.0375	0.0403	0.1107	0.0021	0.0477	0.1224	0.0198	0.0156	0.0022	8e-04	0.0102	0.0174	0.1563	0.0295	0.1052	0.0497	0.0023
10	rs7099367	22777833	1.1	0.000359153920231222	0.97	0.212655582583661	0.00891226664542595	0.277226858718505	0.0083	0.0059	0.0958	0.0122	0.0403	0.017	0.016	0.0264	0.0018	0.0369	0.0398	0.1109	0.0022	0.0473	0.1242	0.0191	0.0152	0.0028	0.001	0.0098	0.0172	0.1594	0.0282	0.1042	0.0504	0.0024
10	rs34364006	22778349	1.1	0.000359153920231222	0.97	0.212655582583661	0.0106236028121579	0.301213292345333	0.0082	0.0059	0.0959	0.0123	0.0402	0.017	0.016	0.0264	0.0018	0.0369	0.0397	0.111	0.0022	0.0472	0.1244	0.019	0.0152	0.0028	0.001	0.0098	0.0172	0.1597	0.0281	0.1041	0.0505	0.0024
10	rs12570045	22779693	1.09	0.000530937960343189	0.97	0.212655582583661	0.0121359710988292	0.268333068128423	0.0082	0.0059	0.0961	0.0124	0.0398	0.0169	0.016	0.0264	0.0018	0.0367	0.0395	0.111	0.0022	0.0469	0.1249	0.019	0.0152	0.0029	0.0011	0.0097	0.0172	0.1605	0.0277	0.104	0.0506	0.0024
10	rs57074189	22788160	1.08	0.000775170547728235	0.97	0.212655582583661	0.0208798777488184	0.400797747020609	0.0083	0.006	0.0968	0.0123	0.0395	0.0166	0.0158	0.0263	0.0018	0.0366	0.0392	0.1115	0.0021	0.0465	0.1255	0.0188	0.0149	0.0029	0.0011	0.0096	0.0172	0.1611	0.0273	0.104	0.0507	0.0024
10	rs74123057	22790117	1.08	0.000775170547728235	0.97	0.212655582583661	0.0235702738597239	0.405069021324154	0.0083	0.006	0.097	0.0123	0.0394	0.0165	0.0158	0.0263	0.0018	0.0366	0.039	0.1116	0.0021	0.0463	0.1258	0.0187	0.0148	0.0029	0.0011	0.0095	0.0173	0.1613	0.0272	0.1041	0.0507	0.0024
10	rs35428234	22791958	1.08	0.000775170547728235	0.97	0.212655582583661	0.0304907665353289	0.422932446542514	0.0083	0.0061	0.0975	0.0123	0.0392	0.0163	0.0157	0.0262	0.0018	0.0366	0.0388	0.1119	0.0021	0.0461	0.1262	0.0186	0.0145	0.003	0.0011	0.0093	0.0173	0.1618	0.0268	0.1042	0.0507	0.0024
10	rs117700042	22792804	1.08	0.000775170547728235	0.97	0.212655582583661	0.0314582868552805	0.430425794142742	0.0083	0.0061	0.0976	0.0122	0.0392	0.0162	0.0156	0.0261	0.0018	0.0366	0.0387	0.1121	0.0021	0.0462	0.1263	0.0185	0.0145	0.003	0.0011	0.0093	0.0173	0.1619	0.0268	0.1041	0.0507	0.0024
10	rs4590763	22794748	1.08	0.000775170547728235	0.97	0.212655582583661	0.035001262626314	0.435176592956744	0.0083	0.0061	0.0976	0.0122	0.0392	0.0161	0.0156	0.0261	0.0018	0.0366	0.0385	0.1123	0.0021	0.0464	0.1263	0.0184	0.0145	0.003	0.0011	0.0094	0.0173	0.1621	0.0267	0.104	0.0507	0.0024
10	rs117041162	22817874	1.06	0.00159227991053492	0.97	0.212655582583661	0.0435704686567613	0.470298239049356	0.0083	0.0064	0.0981	0.0119	0.0391	0.016	0.0153	0.0265	0.0017	0.0361	0.0376	0.1128	0.002	0.0466	0.1274	0.0176	0.0142	0.0032	9e-04	0.0099	0.0173	0.1628	0.0261	0.1037	0.0509	0.0023
10	rs76346786	22821052	1.06	0.00159227991053492	0.97	0.212655582583661	0.0385785846767835	0.427397900932292	0.0083	0.0064	0.0982	0.0119	0.0392	0.016	0.0153	0.0265	0.0017	0.036	0.0375	0.1129	0.002	0.0466	0.1276	0.0175	0.0142	0.0032	9e-04	0.0099	0.0173	0.1629	0.0261	0.1037	0.0509	0.0023
10	rs7899156	22822524	1.06	0.00159227991053492	0.97	0.212655582583661	0.0316855068369522	0.361925085211173	0.0083	0.0064	0.0981	0.0119	0.0395	0.016	0.0153	0.0265	0.0017	0.036	0.0374	0.113	0.002	0.0465	0.1276	0.0175	0.0142	0.0032	9e-04	0.01	0.0172	0.1629	0.0261	0.1037	0.0508	0.0023
10	rs10734041	22824416	1.06	0.00159227991053492	0.97	0.212655582583661	0.0320707912532806	0.356410209315853	0.0083	0.0065	0.0982	0.0118	0.0395	0.0158	0.0152	0.0265	0.0017	0.0358	0.0374	0.1132	0.002	0.0465	0.1274	0.0174	0.0142	0.0032	9e-04	0.01	0.0172	0.1635	0.0259	0.1038	0.051	0.0022
10	rs9783154	22827411	1.06	0.00159227991053492	0.97	0.212655582583661	0.0280537509607655	0.346197403457613	0.0082	0.0065	0.0983	0.0118	0.0395	0.0156	0.015	0.0265	0.0016	0.0354	0.0373	0.1134	0.002	0.0464	0.1277	0.0172	0.0142	0.0032	9e-04	0.01	0.0172	0.1636	0.0265	0.1038	0.051	0.0022
10	rs80087712	22832059	1.06	0.00159227991053492	0.97	0.212655582583661	0.0306661663389184	0.344462301873044	0.0082	0.0065	0.0984	0.0116	0.0394	0.0155	0.0149	0.0265	0.0016	0.0355	0.0372	0.1135	0.002	0.0463	0.1279	0.0173	0.0142	0.0032	9e-04	0.0101	0.0174	0.1637	0.0263	0.1038	0.0511	0.0022
10	rs2230469	22839628	1.06	0.00159227991053492	0.97	0.212655582583661	0.0305491545022428	0.33496449097656	0.0082	0.0066	0.0984	0.0115	0.0393	0.0154	0.0148	0.0266	0.0016	0.0356	0.0371	0.1136	0.002	0.0463	0.1282	0.0173	0.0141	0.0032	9e-04	0.0101	0.0176	0.1637	0.0263	0.1039	0.0509	0.0022
10	rs45469096	22839952	1.06	0.00159227991053492	0.97	0.212655582583661	0.0306661663389184	0.340505823175007	0.0082	0.0065	0.0984	0.0115	0.0393	0.0154	0.0148	0.0266	0.0016	0.0356	0.0371	0.1136	0.002	0.0463	0.1282	0.0173	0.0141	0.0032	9e-04	0.0101	0.0176	0.1637	0.0263	0.1039	0.0509	0.0022
10	rs56042126	22841250	1.06	0.00159227991053492	0.94	0.308944172156586	0.0336197687183726	0.354161096644246	0.0082	0.0065	0.0984	0.0114	0.0393	0.0154	0.0148	0.0266	0.0016	0.0356	0.0371	0.1136	0.002	0.0463	0.1282	0.0172	0.0141	0.0032	9e-04	0.0101	0.0175	0.1639	0.0263	0.1039	0.0509	0.0022
10	rs76847649	22841607	1.06	0.00159227991053492	0.94	0.308944172156586	0.0340465357718076	0.366455098977251	0.0082	0.0065	0.0984	0.0114	0.0393	0.0154	0.0148	0.0266	0.0016	0.0356	0.0371	0.1136	0.002	0.0463	0.1282	0.0172	0.0141	0.0032	9e-04	0.0101	0.0175	0.1639	0.0263	0.1039	0.0509	0.0022
10	rs80089600	22848497	1.05	0.00224065083011729	0.94	0.308944172156586	0.0308658092884581	0.352414604488849	0.0084	0.0066	0.0986	0.0113	0.0393	0.0152	0.0146	0.0266	0.0017	0.0356	0.0372	0.1135	0.002	0.0463	0.1283	0.0171	0.014	0.0032	9e-04	0.0102	0.0169	0.1638	0.0267	0.1039	0.0508	0.0022
10	rs7078635	22851609	1.05	0.00224065083011729	0.94	0.308944172156586	0.0306778848336918	0.345577435925207	0.0085	0.0066	0.0986	0.0113	0.0393	0.0152	0.0146	0.0266	0.0017	0.0356	0.0372	0.1135	0.002	0.0463	0.1283	0.0171	0.014	0.0032	9e-04	0.0102	0.0169	0.1638	0.0267	0.1039	0.0508	0.0022
10	rs76946120	22855391	1.05	0.00224065083011729	0.94	0.308944172156586	0.0308422745898309	0.353537065851035	0.0085	0.0066	0.0986	0.0113	0.0393	0.0152	0.0146	0.0266	0.0017	0.0356	0.0372	0.1135	0.0021	0.0463	0.1283	0.017	0.014	0.0032	0.001	0.0102	0.0168	0.1638	0.0268	0.1039	0.0508	0.0022
10	rs61847464	22858349	1.05	0.00224065083011729	0.94	0.308944172156586	0.0238043524191976	0.370368689147405	0.0088	0.0064	0.0988	0.0112	0.0394	0.015	0.0143	0.0267	0.0019	0.0357	0.0373	0.1136	0.0022	0.0462	0.1283	0.0169	0.0138	0.0034	0.0011	0.0103	0.0156	0.1639	0.0276	0.1042	0.0504	0.0023
10	rs3793753	22859530	1.04	0.00311525167330009	0.94	0.308944172156586	0.0179040309707071	0.354910348811381	0.0089	0.0063	0.0989	0.0112	0.0396	0.0149	0.0141	0.0267	0.0021	0.0359	0.0372	0.1133	0.0022	0.0461	0.1285	0.0168	0.0137	0.0035	0.0012	0.0104	0.0148	0.1638	0.0281	0.1045	0.0502	0.0024
10	rs12253847	22859656	1.04	0.00311525167330009	0.93	0.346822133743557	0.0155574348404571	0.324448496873198	0.009	0.0063	0.099	0.0114	0.0397	0.0149	0.0141	0.0267	0.0021	0.0361	0.0373	0.1133	0.0023	0.046	0.1285	0.0167	0.0136	0.0035	0.0012	0.0104	0.0145	0.1636	0.0282	0.1046	0.0501	0.0024
10	rs141382055	22859811	1.04	0.00311525167330009	0.93	0.346822133743557	0.0169362980514132	0.341370173441047	0.0089	0.0063	0.0991	0.0113	0.0398	0.0147	0.014	0.0267	0.0021	0.0362	0.0374	0.1129	0.0023	0.046	0.1286	0.0165	0.0136	0.0036	0.0012	0.0104	0.0144	0.1638	0.0283	0.1049	0.0501	0.0024
10	rs116869334	22860062	1.04	0.00311525167330009	0.93	0.346822133743557	0.0152862402465796	0.301927843427044	0.0089	0.0063	0.0993	0.0111	0.04	0.0146	0.0138	0.0267	0.0021	0.0362	0.0376	0.1123	0.0022	0.0459	0.1286	0.0162	0.0135	0.0036	0.0012	0.0104	0.0143	0.164	0.0285	0.1053	0.0501	0.0024
10	rs7919839	22860068	1.04	0.00311525167330009	0.93	0.346822133743557	0.0151378755818888	0.303716441528849	0.0089	0.0063	0.0993	0.0111	0.04	0.0146	0.0138	0.0267	0.0021	0.0362	0.0376	0.1123	0.0022	0.0459	0.1286	0.0162	0.0135	0.0036	0.0012	0.0104	0.0143	0.164	0.0285	0.1053	0.0501	0.0024
10	rs6482225	22861591	1.04	0.00311525167330009	0.93	0.346822133743557	0.0170820315958682	0.312225154572281	0.009	0.0064	0.0997	0.0109	0.0401	0.0142	0.0135	0.0269	0.0022	0.0361	0.0377	0.1118	0.0023	0.0458	0.1286	0.0159	0.0133	0.0039	0.0014	0.0104	0.0141	0.1646	0.0284	0.1056	0.0502	0.0024
10	rs76029117	22866779	1.04	0.00311525167330009	0.92	0.387761932740255	0.0198995399298629	0.327251290698633	0.0091	0.0065	0.1001	0.0107	0.0403	0.0137	0.013	0.0271	0.0023	0.0358	0.0379	0.1115	0.0024	0.0455	0.1286	0.0155	0.0132	0.0043	0.0015	0.0105	0.0138	0.1651	0.0284	0.1058	0.0503	0.0025
10	rs61847486	22869242	1.04	0.00311525167330009	0.92	0.387761932740255	0.0215920663888381	0.364691529659476	0.0091	0.0065	0.1005	0.0106	0.0403	0.0135	0.0129	0.0269	0.0023	0.0356	0.0379	0.1114	0.0025	0.0456	0.1286	0.0153	0.0132	0.0045	0.0016	0.0105	0.0137	0.1654	0.0283	0.1059	0.0501	0.0025
10	rs12357384	22869502	1.04	0.00311525167330009	0.92	0.387761932740255	0.0206051099020477	0.332510177945449	0.0091	0.0065	0.1006	0.0106	0.0404	0.0135	0.0129	0.0269	0.0023	0.0356	0.038	0.1112	0.0025	0.0456	0.1287	0.0153	0.0132	0.0045	0.0016	0.0105	0.0137	0.1655	0.0284	0.106	0.0501	0.0025
10	rs72816828	22870268	1.04	0.00311525167330009	0.92	0.387761932740255	0.0194390114415965	0.346941786734626	0.0091	0.0065	0.1005	0.0106	0.0404	0.0135	0.0128	0.0268	0.0023	0.0355	0.038	0.1111	0.0025	0.0456	0.1286	0.0153	0.0132	0.0045	0.0016	0.0105	0.0137	0.1654	0.0284	0.1064	0.0501	0.0025
10	rs943198	22871553	1.04	0.00311525167330009	0.92	0.387761932740255	0.0162212806181486	0.347935013104007	0.0091	0.0065	0.1004	0.0106	0.0403	0.0135	0.0128	0.0267	0.0023	0.0354	0.0381	0.1109	0.0025	0.0456	0.1286	0.0152	0.0132	0.0045	0.0016	0.0105	0.0136	0.1652	0.0284	0.1075	0.05	0.0025
10	rs11013060	22877923	1.04	0.00311525167330009	0.92	0.387761932740255	0.0163848507731748	0.337916585079668	0.0091	0.0064	0.1003	0.0106	0.0403	0.0135	0.0127	0.0269	0.0023	0.0354	0.0382	0.1108	0.0026	0.0458	0.1286	0.0151	0.0132	0.0045	0.0016	0.0105	0.0135	0.1652	0.0284	0.1073	0.0501	0.0026
10	rs2559520	22889820	1.04	0.00311525167330009	0.92	0.387761932740255	0.0127257298166293	0.293032734685178	0.0091	0.0063	0.1002	0.0106	0.0404	0.0135	0.0127	0.027	0.0023	0.0355	0.0383	0.1107	0.0028	0.046	0.1287	0.015	0.0132	0.0044	0.0016	0.0106	0.0135	0.1652	0.0284	0.1071	0.0501	0.0026
10	rs2765998	22899787	1.03	0.00427993383527349	0.92	0.387761932740255	0.011073766497746	0.284803699847686	0.009	0.0059	0.1003	0.0107	0.0407	0.0133	0.0126	0.027	0.0022	0.0354	0.0385	0.1111	0.0031	0.0466	0.1288	0.0149	0.0132	0.0042	0.0016	0.0106	0.0132	0.1656	0.0283	0.1064	0.0498	0.0027
10	rs74362118	22901615	1.03	0.00427993383527349	0.92	0.387761932740255	0.0111128492451424	0.291499107875393	0.009	0.0059	0.1003	0.0107	0.0407	0.0133	0.0126	0.027	0.0022	0.0354	0.0386	0.1111	0.0031	0.0466	0.1288	0.0149	0.0132	0.0042	0.0016	0.0106	0.0132	0.1656	0.0283	0.1064	0.0498	0.0027
10	rs1778302	22910944	1.03	0.00427993383527349	0.92	0.387761932740255	0.01078120057591	0.300023504892742	0.0088	0.0059	0.1004	0.0107	0.0406	0.0131	0.0126	0.027	0.0022	0.0351	0.0388	0.1113	0.0031	0.0467	0.1291	0.0148	0.0132	0.0042	0.0016	0.0106	0.0131	0.1659	0.0283	0.1061	0.0497	0.0027
10	rs1750761	22912425	1.03	0.00427993383527349	0.91	0.431857736337621	0.0102819524922066	0.308861233876846	0.0086	0.0058	0.1005	0.0107	0.0406	0.013	0.0126	0.0269	0.0022	0.0352	0.0392	0.1114	0.0031	0.047	0.1292	0.0148	0.0132	0.0042	0.0016	0.0107	0.013	0.166	0.028	0.106	0.0496	0.0026
10	rs72816854	22912875	1.03	0.00427993383527349	0.91	0.431857736337621	0.00969402509633869	0.318380003416938	0.0085	0.0058	0.1005	0.0107	0.0408	0.0129	0.0126	0.0269	0.0021	0.0352	0.0393	0.1115	0.0031	0.047	0.1293	0.0148	0.0131	0.0039	0.0016	0.0107	0.0129	0.1662	0.028	0.106	0.0496	0.0026
10	rs117366217	22922745	1.03	0.00427993383527349	0.91	0.431857736337621	0.00998987391615493	0.315962096114256	0.0084	0.0058	0.1005	0.0107	0.0408	0.0128	0.0126	0.027	0.0021	0.0352	0.0394	0.1117	0.003	0.047	0.1296	0.0147	0.013	0.0038	0.0015	0.0106	0.0129	0.1665	0.0278	0.1059	0.0496	0.0026
10	rs77872297	22939876	1.02	0.0058113257599233	0.91	0.431857736337621	0.00979020020378044	0.298004120633286	0.0083	0.0058	0.1005	0.0107	0.0411	0.0127	0.0126	0.027	0.002	0.0353	0.0396	0.112	0.0028	0.047	0.1298	0.0147	0.0129	0.0036	0.0015	0.0106	0.0128	0.1671	0.0276	0.1058	0.0494	0.0026
10	rs1171490	22940973	1.02	0.0058113257599233	0.9	0.479198205640863	0.00975975140955596	0.296818168391985	0.0083	0.0058	0.1005	0.0107	0.0411	0.0127	0.0126	0.027	0.002	0.0353	0.0396	0.112	0.0028	0.047	0.1298	0.0147	0.0129	0.0036	0.0015	0.0106	0.0128	0.1671	0.0276	0.1058	0.0494	0.0026
10	rs77419801	22942867	1.02	0.0058113257599233	0.9	0.479198205640863	0.00988197824358665	0.30168960325458	0.0083	0.0058	0.1004	0.0106	0.0412	0.0126	0.0126	0.027	0.002	0.0353	0.0396	0.1122	0.0028	0.0471	0.1298	0.0147	0.0128	0.0036	0.0014	0.0106	0.0128	0.1672	0.0275	0.1058	0.0494	0.0026
10	rs117851391	22943653	1.02	0.0058113257599233	0.9	0.479198205640863	0.00985131351731481	0.303597103150958	0.0083	0.0058	0.1004	0.0106	0.0412	0.0126	0.0126	0.027	0.002	0.0353	0.0397	0.1123	0.0028	0.0471	0.1298	0.0147	0.0128	0.0035	0.0014	0.0106	0.0128	0.1673	0.0274	0.1058	0.0494	0.0025
10	rs11013083	22944983	1.02	0.0058113257599233	0.89	0.529866637543626	0.00964369499931903	0.301808716284214	0.0082	0.0058	0.1004	0.0106	0.0413	0.0126	0.0125	0.027	0.002	0.0353	0.0397	0.1123	0.0028	0.0472	0.1299	0.0147	0.0128	0.0035	0.0014	0.0106	0.0128	0.1673	0.0273	0.1058	0.0494	0.0025
10	rs16922580	22962003	1.02	0.0058113257599233	0.89	0.529866637543626	0.00939993437838251	0.308261677107082	0.0081	0.0057	0.1004	0.0105	0.0418	0.0124	0.0123	0.0272	0.0019	0.0353	0.0397	0.113	0.0026	0.0476	0.1301	0.0148	0.0126	0.0032	0.0013	0.0107	0.0127	0.1675	0.0269	0.1057	0.0492	0.0025
10	rs118156194	22967419	1.02	0.0058113257599233	0.89	0.529866637543626	0.00944435242605656	0.310902321078217	0.0081	0.0057	0.1004	0.0105	0.0418	0.0124	0.0123	0.0272	0.0019	0.0353	0.0398	0.113	0.0026	0.0476	0.1302	0.0148	0.0126	0.0031	0.0013	0.0107	0.0127	0.1676	0.0268	0.1057	0.0493	0.0025
10	rs11597156	22968270	1.02	0.0058113257599233	0.89	0.529866637543626	0.00947900973165079	0.31042170516544	0.0081	0.0057	0.1004	0.0105	0.0419	0.0124	0.0122	0.0272	0.0019	0.0353	0.0398	0.113	0.0026	0.0476	0.1302	0.0148	0.0126	0.0031	0.0013	0.0107	0.0127	0.1676	0.0268	0.1057	0.0492	0.0025
10	rs117594479	22969346	1.02	0.0058113257599233	0.89	0.529866637543626	0.00947900973165079	0.310782146355077	0.0081	0.0057	0.1003	0.0105	0.0419	0.0124	0.0122	0.0272	0.0019	0.0352	0.0398	0.113	0.0026	0.0477	0.1302	0.0148	0.0125	0.0031	0.0012	0.0107	0.0127	0.1677	0.0268	0.1058	0.0492	0.0025
10	rs61847513	22970725	1.02	0.0058113257599233	0.89	0.529866637543626	0.00957356583374123	0.310661985459398	0.0081	0.0057	0.1003	0.0105	0.042	0.0124	0.0122	0.0272	0.0019	0.0352	0.0398	0.113	0.0026	0.0477	0.1302	0.0148	0.0125	0.0031	0.0012	0.0107	0.0127	0.1677	0.0268	0.1058	0.0492	0.0025
10	rs72816863	22977796	1.02	0.0058113257599233	0.89	0.529866637543626	0.0107593588886272	0.327373311571204	0.008	0.0057	0.1005	0.0105	0.0421	0.0123	0.0121	0.0273	0.0019	0.0353	0.0399	0.1129	0.0025	0.0479	0.1303	0.0149	0.0125	0.003	0.0012	0.0106	0.0127	0.1678	0.0264	0.1058	0.0491	0.0024
10	rs11013105	22985134	1.02	0.0058113257599233	0.89	0.529866637543626	0.0103189108523966	0.32578808096915	0.0079	0.0057	0.1004	0.0105	0.0422	0.0123	0.0121	0.0273	0.0019	0.0353	0.04	0.1129	0.0025	0.0479	0.1305	0.015	0.0125	0.003	0.0012	0.0106	0.0127	0.1679	0.0263	0.1058	0.0491	0.0024
10	rs79841923	22990387	1.02	0.0058113257599233	0.88	0.583941145430028	0.0119400720834372	0.332387600426347	0.0079	0.0057	0.1005	0.0105	0.0422	0.0122	0.0121	0.0275	0.0019	0.0354	0.04	0.113	0.0025	0.048	0.1308	0.015	0.0125	0.0029	0.0012	0.0106	0.0127	0.168	0.026	0.1056	0.0489	0.0024
10	rs12255136	22990528	1.02	0.0058113257599233	0.88	0.583941145430028	0.0119577825413585	0.332632768642201	0.0079	0.0057	0.1005	0.0105	0.0422	0.0122	0.0121	0.0275	0.0019	0.0354	0.04	0.113	0.0025	0.048	0.1309	0.015	0.0125	0.0029	0.0012	0.0106	0.0127	0.168	0.0259	0.1056	0.0489	0.0024
10	rs72816869	22997018	1.02	0.0058113257599233	0.87	0.641494868499257	0.0131074053718245	0.35228994966321	0.0077	0.0057	0.1007	0.0107	0.0423	0.0122	0.0122	0.0274	0.0017	0.0355	0.0402	0.1136	0.0024	0.048	0.131	0.0151	0.0125	0.0028	0.001	0.0105	0.0127	0.1677	0.0255	0.1054	0.0487	0.0023
10	rs7096651	22999342	1.02	0.0058113257599233	0.87	0.641494868499257	0.013705632279299	0.361925085211173	0.0076	0.0057	0.1007	0.0107	0.0423	0.0122	0.0122	0.0275	0.0017	0.0355	0.0403	0.1136	0.0024	0.048	0.131	0.0151	0.0125	0.0028	0.001	0.0104	0.0127	0.1677	0.0255	0.1054	0.0487	0.0023
10	rs45537939	23000218	1.02	0.0058113257599233	0.87	0.641494868499257	0.013705632279299	0.361422738173099	0.0076	0.0057	0.1007	0.0107	0.0423	0.0122	0.0122	0.0275	0.0017	0.0355	0.0403	0.1136	0.0024	0.0481	0.131	0.0151	0.0125	0.0028	0.001	0.0104	0.0127	0.1677	0.0255	0.1054	0.0487	0.0023
10	rs61847521	23021936	1.02	0.0058113257599233	0.87	0.641494868499257	0.0149277751825597	0.363936452423715	0.0074	0.0058	0.1007	0.0108	0.0423	0.0122	0.0124	0.0276	0.0017	0.0356	0.0404	0.1139	0.0024	0.0481	0.1311	0.0153	0.0126	0.0027	0.001	0.0103	0.0128	0.1677	0.0249	0.105	0.0485	0.0023
10	rs6482235	23022966	1.02	0.0058113257599233	0.86	0.702596200902853	0.0146235388713202	0.364817418974571	0.0074	0.0058	0.1007	0.0108	0.0423	0.0122	0.0124	0.0276	0.0017	0.0356	0.0404	0.1139	0.0024	0.0481	0.1311	0.0153	0.0126	0.0027	0.001	0.0103	0.0128	0.1677	0.0249	0.105	0.0485	0.0023
10	rs118069439	23024649	1.02	0.0058113257599233	0.86	0.702596200902853	0.0180237776554531	0.386650847060502	0.0073	0.0058	0.1003	0.0109	0.0423	0.0122	0.0124	0.0276	0.0017	0.0356	0.0403	0.1139	0.0024	0.0481	0.1316	0.0153	0.0126	0.0027	0.001	0.0103	0.0128	0.1678	0.0249	0.1048	0.0485	0.0023
10	rs117467334	23026788	1.02	0.0058113257599233	0.86	0.702596200902853	0.0186395045970671	0.383072416048527	0.0073	0.0058	0.1003	0.0109	0.0423	0.0122	0.0124	0.0276	0.0017	0.0356	0.0403	0.1139	0.0024	0.0481	0.1316	0.0153	0.0126	0.0027	0.001	0.0103	0.0128	0.1678	0.0249	0.1048	0.0485	0.0023
10	rs76615484	23045992	1.02	0.0058113257599233	0.86	0.702596200902853	0.0218486462751226	0.409612677979929	0.0073	0.0058	0.1004	0.0109	0.0423	0.0122	0.0125	0.0276	0.0018	0.0355	0.0402	0.114	0.0024	0.0482	0.1316	0.0153	0.0126	0.0027	0.001	0.0103	0.0128	0.1678	0.0249	0.1046	0.0484	0.0023
10	rs68180415	23067979	1	0.0103504126855126	0.86	0.702596200902853	0.0488406945662967	0.438881282353612	0.0064	0.006	0.1013	0.0115	0.0424	0.0124	0.0126	0.0273	0.0025	0.0347	0.0401	0.1155	0.0028	0.0488	0.1316	0.0157	0.013	0.0028	0.0012	0.0097	0.0129	0.168	0.0249	0.1021	0.0474	0.002
10	rs10828334	23071128	1	0.0103504126855126	0.86	0.702596200902853	0.0492943680470149	0.445251592271418	0.0063	0.006	0.1014	0.0116	0.0424	0.0124	0.0126	0.0274	0.0026	0.0346	0.0401	0.1156	0.0028	0.0489	0.1315	0.0158	0.013	0.0028	0.0012	0.0096	0.013	0.1679	0.0249	0.1019	0.0473	0.002
10	rs112759982	23081193	0.99	0.0135827579755248	0.86	0.702596200902853	0.062560197930995	0.473268374653041	0.0063	0.0062	0.1015	0.0116	0.0426	0.0124	0.0125	0.0276	0.0025	0.0339	0.0403	0.1154	0.0029	0.0496	0.1313	0.0158	0.0129	0.0026	0.0013	0.0094	0.0136	0.1677	0.0247	0.101	0.0478	0.002
10	rs2222871	23090535	0.99	0.0135827579755248	0.86	0.702596200902853	0.0581330349117971	0.394221260866929	0.0063	0.0063	0.1016	0.0117	0.0427	0.0124	0.0125	0.0277	0.0025	0.0338	0.0404	0.1153	0.0029	0.0498	0.1311	0.0158	0.0129	0.0025	0.0013	0.0094	0.0137	0.1677	0.0247	0.1008	0.0479	0.002
10	rs10828340	23107571	0.99	0.0135827579755248	0.86	0.702596200902853	0.0588254962816923	0.37607049208189	0.0064	0.0064	0.101	0.0116	0.0427	0.0123	0.0125	0.028	0.0026	0.0333	0.0406	0.1153	0.003	0.0497	0.1312	0.0159	0.0129	0.0026	0.0013	0.0094	0.0139	0.1675	0.0246	0.101	0.048	0.0021
10	rs78784059	23112773	0.99	0.0135827579755248	0.86	0.702596200902853	0.0684295900569572	0.395765968581526	0.0066	0.0065	0.1009	0.0116	0.0426	0.0123	0.0125	0.0281	0.0026	0.0329	0.0408	0.1154	0.0031	0.05	0.131	0.0159	0.0128	0.0027	0.0013	0.0092	0.0139	0.1673	0.0244	0.1009	0.048	0.0021
10	rs7902635	23117216	0.99	0.0135827579755248	0.86	0.702596200902853	0.0767621798665289	0.418741260159837	0.0067	0.0065	0.1007	0.0116	0.0426	0.0124	0.0125	0.0281	0.0027	0.0327	0.041	0.1154	0.0032	0.0499	0.1309	0.0159	0.0128	0.0028	0.0014	0.009	0.0139	0.1675	0.0243	0.1009	0.048	0.0022
10	rs12775513	23120547	0.99	0.0135827579755248	0.86	0.702596200902853	0.0850231694594759	0.45645788601567	0.0067	0.0066	0.1006	0.0116	0.0425	0.0124	0.0125	0.0281	0.0027	0.0325	0.0412	0.1155	0.0033	0.0499	0.131	0.0159	0.0128	0.0029	0.0014	0.0089	0.0139	0.1675	0.0243	0.1008	0.0479	0.0022
10	rs76987357	23129819	0.98	0.0176313199892257	0.86	0.702596200902853	0.0999397589203034	0.470163348564579	0.0067	0.0067	0.1004	0.0117	0.0425	0.0125	0.0126	0.0281	0.0028	0.0321	0.0417	0.1155	0.0034	0.0499	0.1311	0.0159	0.0128	0.0031	0.0014	0.0085	0.0138	0.1672	0.0242	0.1007	0.0477	0.0023
10	rs72812431	23140204	0.98	0.0176313199892257	0.86	0.702596200902853	0.105278806202435	0.45244719715075	0.0068	0.0068	0.1006	0.0117	0.0425	0.0126	0.0126	0.0282	0.0029	0.0319	0.0418	0.1156	0.0035	0.0499	0.1305	0.016	0.0128	0.0032	0.0014	0.0084	0.0139	0.1671	0.0241	0.1007	0.0477	0.0024
10	rs77838181	23140526	0.98	0.0176313199892257	0.87	0.641494868499257	0.106185511030255	0.455387457505408	0.0068	0.0068	0.1006	0.0117	0.0425	0.0126	0.0126	0.0282	0.0029	0.0318	0.0418	0.1156	0.0035	0.0499	0.1305	0.016	0.0128	0.0032	0.0015	0.0084	0.0139	0.1671	0.0241	0.1007	0.0477	0.0024
10	rs7097316	23156926	0.98	0.0176313199892257	0.87	0.641494868499257	0.116196257166488	0.427397900932292	0.0066	0.0067	0.1004	0.0118	0.0425	0.0127	0.0127	0.0284	0.003	0.0314	0.0421	0.1158	0.0036	0.05	0.1303	0.0161	0.0129	0.0033	0.0015	0.0082	0.0142	0.1667	0.0243	0.1006	0.0472	0.0024
10	rs78851514	23157251	0.98	0.0176313199892257	0.86	0.702596200902853	0.116281079393933	0.430557571848859	0.0066	0.0067	0.1004	0.0118	0.0425	0.0127	0.0127	0.0284	0.003	0.0314	0.0421	0.1159	0.0036	0.05	0.1303	0.0161	0.0129	0.0033	0.0015	0.0082	0.0142	0.1667	0.0243	0.1006	0.0472	0.0024
10	rs1922125	23182403	0.98	0.0176313199892257	0.86	0.702596200902853	0.113195744821838	0.444188180337786	0.0066	0.0068	0.1003	0.0118	0.0426	0.0126	0.0127	0.0284	0.003	0.0314	0.0421	0.1161	0.0037	0.0499	0.1302	0.0161	0.013	0.0034	0.0015	0.0082	0.014	0.1667	0.0244	0.1006	0.0471	0.0025
10	rs10741012	23185714	0.98	0.0176313199892257	0.86	0.702596200902853	0.113697129080021	0.441134639423571	0.0067	0.0068	0.1004	0.0117	0.0426	0.0126	0.0127	0.0284	0.003	0.0314	0.0421	0.116	0.0036	0.05	0.1302	0.0161	0.013	0.0034	0.0015	0.0082	0.014	0.1667	0.0245	0.1005	0.0471	0.0025
10	rs80221096	23188930	0.98	0.0176313199892257	0.86	0.702596200902853	0.114647911071839	0.481393328521014	0.0066	0.0068	0.1004	0.0117	0.0426	0.0126	0.0127	0.0284	0.003	0.0313	0.0421	0.116	0.0036	0.05	0.1302	0.0161	0.013	0.0034	0.0015	0.0082	0.014	0.1667	0.0245	0.1005	0.0471	0.0025
10	rs1171140	23221446	0.97	0.0226446595703671	0.86	0.702596200902853	0.172660309106846	0.509694432018193	0.0064	0.0084	0.101	0.0119	0.0425	0.0131	0.0132	0.028	0.003	0.03	0.043	0.1173	0.0028	0.0498	0.1311	0.0158	0.013	0.0031	0.0015	0.008	0.0142	0.1656	0.0244	0.0994	0.0468	0.0021
10	rs16922812	23222070	0.97	0.0226446595703671	0.86	0.702596200902853	0.173485183673127	0.483022604687861	0.0064	0.0085	0.101	0.0119	0.0425	0.0131	0.0132	0.028	0.003	0.03	0.043	0.1174	0.0028	0.0498	0.1311	0.0158	0.013	0.0031	0.0015	0.008	0.0143	0.1655	0.0244	0.0994	0.0468	0.002
10	rs11013210	23249109	0.96	0.0287844243890396	0.86	0.702596200902853	0.182783514056834	0.508042580981229	0.0065	0.0088	0.1005	0.0119	0.0426	0.0133	0.0135	0.0279	0.003	0.0298	0.0433	0.1188	0.0029	0.0503	0.1317	0.0145	0.0129	0.0035	0.0016	0.008	0.0141	0.1641	0.0244	0.099	0.0463	0.0021
10	rs1060761	23273110	0.96	0.0287844243890396	0.86	0.702596200902853	0.184565178420693	0.505155116280496	0.0065	0.0089	0.1003	0.0119	0.0426	0.0133	0.0135	0.0279	0.003	0.0299	0.0435	0.1189	0.003	0.0504	0.1325	0.0143	0.0127	0.0036	0.0016	0.0081	0.0142	0.1636	0.0245	0.0987	0.0459	0.0021
10	rs1170665	23274996	0.96	0.0287844243890396	0.86	0.702596200902853	0.186956202226996	0.498023258645714	0.0065	0.0089	0.1003	0.0119	0.0426	0.0133	0.0135	0.0279	0.003	0.03	0.0436	0.1193	0.003	0.0505	0.1325	0.0142	0.0127	0.0036	0.0016	0.0081	0.0139	0.1634	0.0245	0.0987	0.0457	0.0021
10	rs7915826	23287050	0.95	0.036223894092762	0.86	0.702596200902853	0.212846239720398	0.532682557534753	0.0065	0.009	0.1008	0.0118	0.0429	0.0131	0.0134	0.0281	0.003	0.0297	0.0438	0.1199	0.0031	0.0505	0.1324	0.0141	0.0124	0.0036	0.0015	0.0081	0.0138	0.1631	0.0247	0.0984	0.0455	0.0022
10	rs78117107	23287544	0.95	0.036223894092762	0.86	0.702596200902853	0.21418065119548	0.528509301211214	0.0065	0.009	0.1009	0.0118	0.0429	0.0131	0.0134	0.0281	0.003	0.0296	0.0438	0.1199	0.0031	0.0505	0.1324	0.0141	0.0124	0.0036	0.0015	0.0081	0.0137	0.1631	0.0247	0.0984	0.0455	0.0022
10	rs72812465	23288059	0.95	0.036223894092762	0.86	0.702596200902853	0.216945128677532	0.517420941719866	0.0065	0.009	0.1009	0.0118	0.0429	0.0131	0.0134	0.0281	0.003	0.0296	0.0439	0.12	0.0031	0.0506	0.1323	0.0141	0.0124	0.0036	0.0015	0.0081	0.0137	0.1631	0.0247	0.0983	0.0455	0.0022
10	rs10764370	23289793	0.95	0.036223894092762	0.86	0.702596200902853	0.220387538187495	0.539097382282293	0.0065	0.009	0.101	0.0118	0.0429	0.0131	0.0133	0.0281	0.0029	0.0296	0.0438	0.1207	0.0031	0.0506	0.1323	0.014	0.0123	0.0036	0.0015	0.008	0.0137	0.1631	0.0247	0.098	0.0455	0.0022
10	rs117858891	23295249	0.95	0.036223894092762	0.85	0.767309033253442	0.223528242689226	0.549176026636074	0.0065	0.0091	0.1012	0.0117	0.0431	0.013	0.0133	0.0282	0.0029	0.0296	0.0437	0.121	0.0031	0.0506	0.1321	0.0139	0.0123	0.0035	0.0015	0.008	0.0136	0.1627	0.0247	0.0983	0.0455	0.0022
10	rs11013233	23295903	0.95	0.036223894092762	0.85	0.767309033253442	0.224816447230967	0.550579475658091	0.0065	0.0091	0.1014	0.0117	0.0431	0.013	0.0133	0.0282	0.0029	0.0296	0.0437	0.121	0.0031	0.0506	0.132	0.0139	0.0123	0.0034	0.0015	0.008	0.0136	0.1627	0.0247	0.0983	0.0455	0.0022
10	rs10828395	23297252	0.95	0.036223894092762	0.85	0.767309033253442	0.224067954795093	0.551000682263586	0.0065	0.0091	0.1014	0.0117	0.0432	0.013	0.0133	0.0282	0.0029	0.0295	0.0437	0.121	0.0031	0.0506	0.132	0.0139	0.0123	0.0034	0.0015	0.0079	0.0136	0.1627	0.0247	0.0984	0.0455	0.0022
10	rs10764371	23300214	0.95	0.036223894092762	0.85	0.767309033253442	0.239689964652017	0.571877544373897	0.0068	0.0091	0.1019	0.0117	0.0432	0.0131	0.0134	0.0284	0.0032	0.0295	0.0438	0.1213	0.0032	0.0496	0.1315	0.014	0.0123	0.0034	0.0015	0.0079	0.0136	0.1623	0.0246	0.0986	0.0454	0.0022
10	rs7100499	23301436	0.95	0.036223894092762	0.86	0.702596200902853	0.238914373593066	0.564662102914041	0.0068	0.0091	0.1017	0.0118	0.0432	0.0131	0.0134	0.0284	0.0032	0.0295	0.0438	0.1213	0.0032	0.0496	0.1315	0.0141	0.0123	0.0034	0.0015	0.0079	0.0136	0.1623	0.0246	0.0985	0.0454	0.0022
10	rs17441682	23304754	0.95	0.036223894092762	0.86	0.702596200902853	0.257327493987456	0.578262523583105	0.0068	0.0091	0.1018	0.0117	0.0433	0.0131	0.0135	0.0283	0.0032	0.0293	0.0438	0.1213	0.0032	0.0497	0.1315	0.0147	0.012	0.0034	0.0015	0.0079	0.0136	0.1621	0.0246	0.0985	0.0454	0.0022
10	rs112133780	23306963	0.95	0.036223894092762	0.86	0.702596200902853	0.273698819162931	0.622558822696957	0.0068	0.0091	0.102	0.0118	0.0434	0.0131	0.0135	0.0284	0.0032	0.0293	0.0438	0.1214	0.0032	0.0498	0.1314	0.0147	0.012	0.0034	0.0015	0.0079	0.0136	0.162	0.0246	0.0981	0.0453	0.0023
10	rs12257453	23310769	0.94	0.0451461751884772	0.86	0.702596200902853	0.307138407747111	0.634878213158767	0.0069	0.0091	0.1023	0.0118	0.0436	0.0131	0.0135	0.0284	0.0032	0.0293	0.0438	0.1217	0.0032	0.05	0.1312	0.0147	0.0119	0.0035	0.0015	0.0079	0.0136	0.1618	0.0246	0.0972	0.0453	0.0023
10	rs188189173	23327852	0.94	0.0451461751884772	0.86	0.702596200902853	0.298282309370907	0.622848039580166	0.0069	0.009	0.1022	0.0118	0.0439	0.0131	0.0135	0.0284	0.0033	0.0293	0.0438	0.1221	0.0033	0.05	0.1307	0.0147	0.0119	0.0035	0.0015	0.0079	0.0137	0.1611	0.0246	0.0975	0.0453	0.0024
10	rs35802656	23329589	0.94	0.0451461751884772	0.86	0.702596200902853	0.29455647053727	0.596517098116417	0.0069	0.009	0.1021	0.0118	0.0439	0.0131	0.0135	0.0284	0.0033	0.0292	0.0438	0.1222	0.0033	0.0501	0.1306	0.0146	0.0119	0.0036	0.0015	0.0079	0.0137	0.161	0.0247	0.0976	0.0452	0.0024
10	rs1382580	23332815	0.94	0.0451461751884772	0.86	0.702596200902853	0.291334786672886	0.584522135494611	0.0069	0.009	0.1021	0.0118	0.044	0.0131	0.0135	0.0284	0.0033	0.0293	0.0438	0.1223	0.0033	0.0501	0.1304	0.0147	0.0119	0.0036	0.0015	0.0079	0.0138	0.1608	0.0247	0.0977	0.0452	0.0024
10	rs6482249	23333359	0.94	0.0451461751884772	0.87	0.641494868499257	0.295280329455339	0.628494060272128	0.0069	0.009	0.1021	0.0118	0.044	0.0131	0.0136	0.0284	0.0033	0.0292	0.0438	0.1223	0.0033	0.0501	0.1303	0.0146	0.0119	0.0036	0.0015	0.0079	0.0138	0.1608	0.0247	0.0976	0.0453	0.0025
10	rs72800633	23334912	0.94	0.0451461751884772	0.87	0.641494868499257	0.324600998999265	0.729667682704911	0.0068	0.009	0.102	0.0118	0.0441	0.0131	0.0135	0.0284	0.0033	0.0292	0.044	0.1222	0.0033	0.0502	0.1305	0.0145	0.0119	0.0036	0.0014	0.0079	0.0138	0.1604	0.0247	0.0975	0.0452	0.0025
10	rs932787	23339046	0.93	0.0557421353933153	0.86	0.702596200902853	0.31673262309883	0.552405276298221	0.0068	0.0091	0.1017	0.0118	0.0448	0.0133	0.0135	0.0281	0.0034	0.0292	0.0447	0.1217	0.0034	0.0506	0.1313	0.0143	0.012	0.0036	0.0014	0.008	0.014	0.1588	0.0251	0.097	0.0449	0.0027
10	rs117411592	23340270	0.93	0.0557421353933153	0.86	0.702596200902853	0.310897874361985	0.612168147183475	0.0068	0.0091	0.1015	0.0118	0.0451	0.0134	0.0135	0.0279	0.0034	0.0293	0.0451	0.121	0.0034	0.0508	0.1315	0.0143	0.012	0.0036	0.0014	0.008	0.014	0.158	0.0252	0.0969	0.045	0.0028
10	rs7904547	23340868	0.93	0.0557421353933153	0.86	0.702596200902853	0.313284707817664	0.670696999153414	0.0068	0.0091	0.1014	0.0119	0.0453	0.0134	0.0135	0.0279	0.0034	0.0293	0.0452	0.1206	0.0034	0.0509	0.1317	0.0142	0.0121	0.0037	0.0014	0.008	0.0141	0.1577	0.0253	0.0969	0.0449	0.0028
10	rs117854206	23344698	0.93	0.0557421353933153	0.86	0.702596200902853	0.323434557138348	0.755856735399758	0.0067	0.0093	0.1006	0.0122	0.0461	0.0136	0.0136	0.0283	0.0035	0.03	0.046	0.1194	0.0034	0.0515	0.1318	0.0141	0.0123	0.0039	0.0013	0.008	0.014	0.1553	0.0257	0.0965	0.0451	0.0028
10	rs117122529	23345196	0.93	0.0557421353933153	0.86	0.702596200902853	0.323434557138348	0.750572618647432	0.0067	0.0093	0.1005	0.0122	0.0461	0.0137	0.0136	0.0283	0.0035	0.0301	0.046	0.1192	0.0034	0.0516	0.1318	0.0141	0.0123	0.0039	0.0012	0.008	0.014	0.155	0.0257	0.0964	0.0451	0.0029
10	rs17539530	23352779	0.92	0.0682081798453755	0.86	0.702596200902853	0.322068060873787	0.81189242145163	0.0067	0.0095	0.1	0.0125	0.0463	0.0138	0.0138	0.0287	0.0035	0.0304	0.0463	0.1184	0.0034	0.0516	0.1322	0.014	0.0126	0.004	0.0012	0.0081	0.014	0.1536	0.026	0.0964	0.0451	0.0029
10	rs7908843	23354253	0.92	0.0682081798453755	0.86	0.702596200902853	0.312488027894953	0.71083131663907	0.0067	0.0095	0.1	0.0126	0.0464	0.0138	0.0138	0.0287	0.0035	0.0304	0.0463	0.1184	0.0034	0.0516	0.1322	0.014	0.0126	0.004	0.0012	0.0081	0.014	0.1535	0.026	0.0965	0.0451	0.0029
10	rs79562159	23361114	0.92	0.0682081798453755	0.86	0.702596200902853	0.329084183054148	0.707404798426329	0.0067	0.0096	0.1003	0.0126	0.0464	0.0138	0.0138	0.0287	0.0035	0.0307	0.0462	0.1181	0.0034	0.0518	0.1324	0.0138	0.0126	0.004	0.0012	0.0082	0.014	0.1517	0.0264	0.0967	0.0451	0.0029
10	rs7918259	23364530	0.92	0.0682081798453755	0.86	0.702596200902853	0.290328893530568	0.602966854583027	0.0066	0.0097	0.1007	0.0127	0.0463	0.0139	0.0139	0.0288	0.0035	0.0311	0.0461	0.1179	0.0034	0.0522	0.1327	0.0137	0.0127	0.004	0.0012	0.0084	0.014	0.1496	0.0267	0.0972	0.0451	0.0029
10	rs75848248	23367664	0.89	0.118826527661215	0.86	0.702596200902853	0.254956991438765	0.393449533257248	0.0067	0.01	0.0994	0.0137	0.0483	0.0147	0.0147	0.0295	0.0037	0.0317	0.0446	0.1164	0.0033	0.0531	0.1318	0.0131	0.0135	0.0043	0.001	0.0092	0.0134	0.1414	0.0267	0.1029	0.0448	0.0028
10	rs74484125	23369321	0.89	0.118826527661215	0.86	0.702596200902853	0.25795566242271	0.37823086134123	0.0067	0.0101	0.0993	0.014	0.0485	0.0148	0.0149	0.0296	0.0037	0.0319	0.0443	0.1162	0.0033	0.0533	0.1317	0.013	0.0137	0.0044	0.001	0.0093	0.0132	0.14	0.0266	0.1038	0.0447	0.0028
10	rs722258	23369421	0.89	0.118826527661215	0.86	0.702596200902853	0.261109021076835	0.369104958407248	0.0067	0.0101	0.0993	0.014	0.0485	0.0149	0.0149	0.0296	0.0037	0.0319	0.0443	0.1161	0.0033	0.0532	0.1318	0.013	0.0137	0.0044	0.001	0.0093	0.0132	0.14	0.0266	0.1039	0.0447	0.0028
10	rs7073159	23372056	0.88	0.140769569262351	0.86	0.702596200902853	0.244852365203635	0.317654058953631	0.0066	0.0101	0.0991	0.014	0.0485	0.0149	0.015	0.0297	0.0037	0.0319	0.0445	0.1159	0.0033	0.0532	0.1318	0.013	0.0138	0.0044	0.001	0.0095	0.0134	0.1397	0.0266	0.1041	0.0447	0.0027
10	rs10828408	23372303	0.88	0.140769569262351	0.86	0.702596200902853	0.25379848030037	0.311984515203109	0.0066	0.0101	0.0992	0.014	0.0485	0.0149	0.015	0.0297	0.0037	0.032	0.0446	0.1156	0.0033	0.0532	0.1319	0.013	0.0135	0.0044	0.001	0.0095	0.0134	0.1396	0.0266	0.1043	0.0448	0.0027
10	rs11592906	23374433	0.88	0.140769569262351	0.85	0.767309033253442	0.256386806662344	0.305627763977358	0.0066	0.0101	0.0993	0.014	0.0485	0.015	0.0149	0.0297	0.0037	0.0319	0.0445	0.1156	0.0031	0.0532	0.1319	0.013	0.0134	0.0043	9e-04	0.0095	0.0134	0.1396	0.0268	0.1045	0.045	0.0027
10	rs61849886	23375606	0.88	0.140769569262351	0.85	0.767309033253442	0.258539709041249	0.267873511848278	0.0066	0.0101	0.0992	0.0139	0.0483	0.015	0.0149	0.0296	0.0037	0.0317	0.0441	0.1156	0.0028	0.0538	0.1316	0.013	0.0134	0.0042	9e-04	0.0095	0.0134	0.1396	0.0266	0.1056	0.0455	0.0026
10	rs11817587	23379726	0.88	0.140769569262351	0.86	0.702596200902853	0.287274771196386	0.28820422044287	0.0066	0.0102	0.0996	0.0139	0.0483	0.0149	0.0148	0.0295	0.0036	0.0317	0.0441	0.1158	0.0026	0.054	0.1317	0.0129	0.0133	0.0042	9e-04	0.0095	0.0133	0.1392	0.0266	0.1057	0.0456	0.0026
10	rs79976649	23392533	0.88	0.140769569262351	0.86	0.702596200902853	0.28889512488822	0.265693967193314	0.0065	0.0103	0.0996	0.0139	0.0483	0.015	0.0149	0.0297	0.0036	0.0318	0.0439	0.1162	0.0025	0.0539	0.1317	0.0128	0.0133	0.0042	9e-04	0.0095	0.0134	0.1389	0.0265	0.1056	0.0458	0.0026
10	rs61244168	23393567	0.88	0.140769569262351	0.86	0.702596200902853	0.297554543341254	0.27780746404759	0.0065	0.0103	0.0996	0.0141	0.0483	0.015	0.0149	0.0297	0.0036	0.0319	0.0438	0.1164	0.0025	0.0539	0.1317	0.0128	0.0133	0.0042	9e-04	0.0095	0.0134	0.1388	0.0264	0.1056	0.0458	0.0026
10	rs12769723	23394012	0.88	0.140769569262351	0.86	0.702596200902853	0.296537258312888	0.299191496639808	0.0065	0.0103	0.0995	0.0141	0.0482	0.015	0.0149	0.0297	0.0036	0.0319	0.0438	0.1164	0.0025	0.0538	0.1317	0.0127	0.0133	0.0042	9e-04	0.0095	0.0134	0.1388	0.0264	0.1056	0.0459	0.0026
10	rs11013291	23400191	0.87	0.165571370278195	0.86	0.702596200902853	0.219565164227251	0.254201911278913	0.0066	0.0104	0.0997	0.0137	0.047	0.0144	0.0143	0.0298	0.0034	0.0329	0.0434	0.1165	0.0026	0.0548	0.1322	0.0118	0.0132	0.0045	0.0011	0.01	0.0136	0.1363	0.026	0.1075	0.047	0.0025
10	rs117044843	23401843	0.87	0.165571370278195	0.86	0.702596200902853	0.221376657233644	0.283166483432737	0.0066	0.0104	0.0997	0.0137	0.047	0.0143	0.0142	0.0298	0.0034	0.0328	0.0434	0.1166	0.0026	0.0548	0.1323	0.0117	0.0132	0.0045	0.0011	0.01	0.0136	0.1362	0.0259	0.1075	0.047	0.0025
10	rs1983880	23403403	0.87	0.165571370278195	0.86	0.702596200902853	0.22051104263291	0.252508831443636	0.0066	0.0104	0.0997	0.0137	0.047	0.0142	0.0142	0.0298	0.0034	0.0328	0.0434	0.1166	0.0026	0.0549	0.1324	0.0117	0.0132	0.0045	0.0011	0.01	0.0136	0.1362	0.0259	0.1075	0.0471	0.0025
10	rs35990418	23403917	0.87	0.165571370278195	0.86	0.702596200902853	0.219688410664473	0.257485285814988	0.0066	0.0104	0.0998	0.0136	0.047	0.0142	0.0142	0.0298	0.0034	0.0328	0.0434	0.1166	0.0026	0.0549	0.1324	0.0117	0.0132	0.0045	0.0011	0.01	0.0136	0.1361	0.0259	0.1075	0.0471	0.0025
10	rs7427	23408278	0.87	0.165571370278195	0.86	0.702596200902853	0.183784476443665	0.244655343842672	0.0063	0.0101	0.1009	0.013	0.0472	0.0141	0.0141	0.0297	0.0029	0.0335	0.043	0.1157	0.0024	0.0557	0.1348	0.0113	0.0132	0.0043	0.0011	0.0099	0.0137	0.1349	0.0262	0.1084	0.0463	0.0023
10	rs11013298	23414495	0.87	0.165571370278195	0.86	0.702596200902853	0.179469700690861	0.235115774492863	0.0063	0.0101	0.1011	0.013	0.047	0.0141	0.0141	0.0296	0.0028	0.0337	0.043	0.1158	0.0024	0.0559	0.1349	0.0112	0.0132	0.0042	0.0011	0.0099	0.0137	0.1348	0.0262	0.1086	0.0462	0.0023
10	rs17540910	23420833	0.87	0.165571370278195	0.86	0.702596200902853	0.180386697048948	0.254993235137525	0.0063	0.0101	0.1011	0.013	0.047	0.0141	0.0141	0.0296	0.0028	0.0338	0.0429	0.1158	0.0024	0.0559	0.1349	0.0111	0.0132	0.0042	0.0011	0.0099	0.0137	0.1348	0.0262	0.1087	0.0462	0.0023
10	rs1325592	23425480	0.87	0.165571370278195	0.86	0.702596200902853	0.180203081943181	0.255445767887816	0.0063	0.0102	0.1011	0.0129	0.0469	0.0141	0.014	0.0296	0.0028	0.0338	0.0428	0.1159	0.0023	0.056	0.1349	0.0111	0.0132	0.0042	0.0011	0.0099	0.0136	0.1348	0.0262	0.1088	0.0462	0.0023
10	rs61847269	23449538	0.87	0.165571370278195	0.86	0.702596200902853	0.183747347643978	0.273635470644432	0.0063	0.0103	0.1018	0.0128	0.0466	0.0139	0.0141	0.0295	0.0024	0.034	0.0425	0.1164	0.0023	0.0584	0.1327	0.0108	0.013	0.0039	0.0012	0.0098	0.0138	0.1351	0.0259	0.1094	0.0458	0.0022
10	rs10741021	23452642	0.87	0.165571370278195	0.86	0.702596200902853	0.188083081111802	0.276994721239322	0.0063	0.0104	0.102	0.0127	0.0465	0.0139	0.0142	0.0295	0.0023	0.0341	0.0424	0.1167	0.0023	0.0596	0.1316	0.0107	0.0129	0.0037	0.0012	0.0098	0.0139	0.1352	0.0258	0.1097	0.0457	0.0022
10	rs11594889	23453093	0.87	0.165571370278195	0.86	0.702596200902853	0.189251603846616	0.294568795660129	0.0063	0.0104	0.102	0.0127	0.0464	0.0138	0.0142	0.0295	0.0023	0.0341	0.0424	0.1168	0.0023	0.0597	0.1316	0.0107	0.0129	0.0037	0.0012	0.0098	0.0139	0.1351	0.0258	0.1097	0.0457	0.0022
10	rs117797494	23454772	0.87	0.165571370278195	0.86	0.702596200902853	0.183042720646098	0.276994721239322	0.0063	0.0104	0.1019	0.0127	0.0464	0.0138	0.0142	0.0293	0.0023	0.0342	0.0424	0.117	0.0023	0.0598	0.1318	0.0107	0.0128	0.0036	0.0013	0.0099	0.0139	0.135	0.0258	0.1097	0.0456	0.0022
10	rs16916163	23468919	0.87	0.165571370278195	0.86	0.702596200902853	0.168358341383208	0.276646627252981	0.0063	0.0103	0.1013	0.0128	0.0457	0.0138	0.0143	0.0287	0.0023	0.0346	0.0422	0.1176	0.0024	0.0602	0.1323	0.0106	0.0124	0.0032	0.0017	0.0103	0.0143	0.1341	0.0257	0.11	0.0455	0.0024
10	rs118032906	23468978	0.87	0.165571370278195	0.87	0.641494868499257	0.17248129061389	0.275139778890467	0.0063	0.0103	0.1013	0.0128	0.0456	0.0138	0.0143	0.0288	0.0023	0.0345	0.0422	0.1177	0.0024	0.0602	0.1323	0.0106	0.0124	0.0032	0.0017	0.0103	0.0142	0.1341	0.0257	0.11	0.0455	0.0024
10	rs7918487	23482635	0.87	0.165571370278195	0.86	0.702596200902853	0.173521099568587	0.249245701260408	0.0063	0.0104	0.1014	0.0127	0.0455	0.0138	0.0143	0.0287	0.0023	0.0348	0.0422	0.1178	0.0024	0.0605	0.1324	0.0106	0.0123	0.003	0.0018	0.0105	0.0143	0.1337	0.0258	0.1101	0.0452	0.0024
10	rs61847277	23486958	0.87	0.165571370278195	0.86	0.702596200902853	0.173700743777337	0.25307279466191	0.0063	0.0104	0.1014	0.0127	0.0455	0.0138	0.0143	0.0287	0.0023	0.0348	0.0422	0.1179	0.0024	0.0604	0.1324	0.0106	0.0122	0.003	0.0018	0.0105	0.0143	0.1337	0.0258	0.11	0.0452	0.0025
10	rs76384739	23494555	0.87	0.165571370278195	0.86	0.702596200902853	0.172445499860599	0.262378009830485	0.0063	0.0104	0.1015	0.0127	0.0454	0.0138	0.0144	0.0286	0.0023	0.0349	0.0422	0.1179	0.0024	0.0603	0.1324	0.0106	0.0122	0.003	0.0018	0.0105	0.0144	0.1337	0.0258	0.1099	0.0451	0.0025
10	rs17542616	23503373	0.86	0.193417951625055	0.86	0.702596200902853	0.176662302972644	0.267758661016164	0.0063	0.0104	0.1015	0.0127	0.0454	0.0138	0.0143	0.0286	0.0023	0.0348	0.0421	0.118	0.0024	0.0603	0.1324	0.0105	0.0122	0.003	0.0019	0.0106	0.0144	0.1337	0.0257	0.1099	0.0451	0.0025
10	rs4626975	23548192	0.86	0.193417951625055	0.86	0.702596200902853	0.1706614636497	0.232914789816243	0.0063	0.0104	0.1017	0.0128	0.0452	0.014	0.0146	0.0286	0.0023	0.0349	0.042	0.1181	0.0024	0.06	0.1323	0.0106	0.0121	0.0029	0.0019	0.0107	0.0147	0.1339	0.0256	0.1098	0.0448	0.0026
10	rs4074209	23555016	0.86	0.193417951625055	0.86	0.702596200902853	0.1709461845775	0.234344671015195	0.0063	0.0104	0.1018	0.0128	0.0452	0.014	0.0146	0.0285	0.0023	0.0349	0.042	0.1181	0.0024	0.0601	0.1323	0.0106	0.0121	0.0029	0.0019	0.0107	0.0147	0.1339	0.0256	0.1098	0.0448	0.0026
10	rs4748851	23565338	0.86	0.193417951625055	0.87	0.641494868499257	0.171409445021082	0.232365587841806	0.0063	0.0104	0.102	0.0128	0.0453	0.014	0.0146	0.0284	0.0023	0.0349	0.042	0.118	0.0024	0.0602	0.1321	0.0107	0.0121	0.0029	0.0019	0.0107	0.0147	0.1338	0.0256	0.1098	0.0448	0.0026
10	rs17543823	23569179	0.86	0.193417951625055	0.88	0.583941145430028	0.170448104159607	0.232146024310052	0.0063	0.0104	0.1019	0.0128	0.0453	0.014	0.0146	0.0283	0.0023	0.0349	0.042	0.118	0.0024	0.0602	0.1321	0.0107	0.0121	0.0029	0.0019	0.0107	0.0147	0.1338	0.0256	0.1098	0.0448	0.0026
10	rs4454613	23572382	0.86	0.193417951625055	0.88	0.583941145430028	0.169065053152054	0.233134587761115	0.0063	0.0104	0.1019	0.0128	0.0453	0.014	0.0146	0.0283	0.0023	0.0349	0.042	0.1179	0.0024	0.0602	0.1321	0.0107	0.0121	0.0029	0.002	0.0107	0.0147	0.1338	0.0256	0.1099	0.0448	0.0026
10	rs72809510	23572897	0.86	0.193417951625055	0.89	0.529866637543626	0.168888213450139	0.232365587841806	0.0063	0.0104	0.1019	0.0128	0.0453	0.014	0.0146	0.0283	0.0023	0.0349	0.042	0.1179	0.0024	0.0602	0.1321	0.0107	0.0121	0.0029	0.0019	0.0107	0.0147	0.1338	0.0256	0.1099	0.0448	0.0026
10	rs77700496	23578388	0.86	0.193417951625055	0.89	0.529866637543626	0.166809648554312	0.232914789816243	0.0063	0.0104	0.1018	0.0129	0.0453	0.0141	0.0147	0.0284	0.0023	0.0348	0.042	0.1178	0.0024	0.0602	0.132	0.0107	0.0122	0.0029	0.0019	0.0107	0.0147	0.1339	0.0256	0.11	0.0448	0.0026
10	rs7090683	23579424	0.86	0.193417951625055	0.89	0.529866637543626	0.166283593495744	0.230282445948901	0.0063	0.0104	0.1018	0.0129	0.0453	0.0141	0.0147	0.0284	0.0023	0.0348	0.042	0.1178	0.0024	0.0602	0.132	0.0107	0.0122	0.0029	0.0019	0.0107	0.0148	0.1339	0.0256	0.11	0.0448	0.0026
10	rs117646523	23592027	0.86	0.193417951625055	0.89	0.529866637543626	0.169950869349723	0.242203447592666	0.0061	0.0106	0.1019	0.013	0.0454	0.0142	0.0147	0.028	0.0023	0.0348	0.042	0.1175	0.0025	0.0601	0.1319	0.0109	0.0123	0.0029	0.0019	0.0108	0.0148	0.1337	0.0257	0.11	0.0447	0.0025
10	rs77744682	23593328	0.86	0.193417951625055	0.89	0.529866637543626	0.170625892948734	0.2405362278737	0.0061	0.0106	0.102	0.013	0.0454	0.0142	0.0147	0.028	0.0023	0.0348	0.042	0.1175	0.0025	0.0601	0.1319	0.0109	0.0123	0.0029	0.0019	0.0108	0.0148	0.1337	0.0258	0.11	0.0447	0.0025
10	rs11013381	23601842	0.86	0.193417951625055	0.9	0.479198205640863	0.175358532705757	0.23456490302724	0.006	0.0107	0.102	0.0131	0.0454	0.0143	0.0148	0.0281	0.0023	0.0347	0.0419	0.1173	0.0025	0.0601	0.1317	0.0109	0.0124	0.0028	0.0018	0.0108	0.0149	0.1336	0.0258	0.11	0.0447	0.0025
10	rs117467621	23605447	0.86	0.193417951625055	0.9	0.479198205640863	0.162524635164201	0.243762834060844	0.006	0.0107	0.102	0.0131	0.0455	0.0143	0.0148	0.0281	0.0023	0.0347	0.042	0.117	0.0025	0.0601	0.1317	0.0109	0.0124	0.0029	0.0019	0.0109	0.0148	0.1337	0.026	0.1099	0.0447	0.0025
10	rs118040424	23624274	0.86	0.193417951625055	0.91	0.431857736337621	0.148285731074245	0.230939624699102	0.0058	0.0105	0.1023	0.0131	0.0457	0.0143	0.0148	0.028	0.0023	0.0344	0.042	0.1165	0.0024	0.06	0.1316	0.0109	0.0126	0.0029	0.0019	0.0111	0.0148	0.1338	0.0263	0.1099	0.0447	0.0024
10	rs78936840	23627063	0.86	0.193417951625055	0.91	0.431857736337621	0.146816236965251	0.227114652465071	0.0058	0.0105	0.1023	0.0131	0.0458	0.0143	0.0148	0.028	0.0023	0.0344	0.042	0.1165	0.0024	0.06	0.1316	0.0109	0.0126	0.0029	0.0019	0.0111	0.0148	0.1338	0.0263	0.1099	0.0447	0.0024
10	rs56317783	23633025	0.86	0.193417951625055	0.91	0.431857736337621	0.144160844720397	0.249470313126324	0.0058	0.0105	0.1024	0.0131	0.0458	0.0143	0.0148	0.0278	0.0023	0.0344	0.042	0.1164	0.0024	0.06	0.1317	0.0109	0.0126	0.0029	0.0019	0.0112	0.0148	0.1338	0.0264	0.1099	0.0447	0.0024
10	rs2036917	23633566	0.86	0.193417951625055	0.91	0.431857736337621	0.145614499501498	0.255558940540181	0.0058	0.0105	0.1024	0.0131	0.0458	0.0143	0.0148	0.0278	0.0022	0.0342	0.0421	0.1163	0.0024	0.06	0.1317	0.0109	0.0126	0.0029	0.0019	0.0112	0.0148	0.1338	0.0264	0.1098	0.0447	0.0024
10	rs10159586	23639703	0.86	0.193417951625055	0.91	0.431857736337621	0.139504324957235	0.261009698670476	0.0058	0.0105	0.1021	0.0131	0.046	0.0144	0.0149	0.0279	0.0022	0.0343	0.0421	0.1163	0.0024	0.0601	0.1315	0.0109	0.0126	0.0029	0.0019	0.0112	0.0148	0.1337	0.0265	0.1097	0.0448	0.0024
10	rs11013412	23641464	0.86	0.193417951625055	0.92	0.387761932740255	0.14118414457362	0.283400194839941	0.0058	0.0105	0.1021	0.0132	0.046	0.0144	0.0149	0.0279	0.0022	0.0343	0.0421	0.1163	0.0024	0.0601	0.1315	0.0109	0.0127	0.0029	0.0018	0.0112	0.0148	0.1337	0.0265	0.1097	0.0448	0.0024
10	rs117013820	23643693	0.86	0.193417951625055	0.92	0.387761932740255	0.143838990071278	0.318501041760164	0.0058	0.0105	0.1021	0.0132	0.046	0.0144	0.0149	0.0278	0.0022	0.0343	0.042	0.1162	0.0024	0.0601	0.1315	0.0109	0.0127	0.0029	0.0018	0.0112	0.0149	0.1337	0.0265	0.1097	0.0448	0.0024
10	rs76910434	23649096	0.86	0.193417951625055	0.92	0.387761932740255	0.148777495186731	0.345453480844414	0.006	0.0106	0.1021	0.0133	0.046	0.0144	0.0149	0.0278	0.0022	0.0343	0.0419	0.1161	0.0024	0.0601	0.1314	0.011	0.0127	0.0029	0.0018	0.0113	0.0149	0.1337	0.0264	0.1097	0.0448	0.0023
10	rs72788429	23651609	0.86	0.193417951625055	0.93	0.346822133743557	0.148843136765429	0.328594252649366	0.006	0.0106	0.1021	0.0133	0.046	0.0144	0.0149	0.0278	0.0022	0.0343	0.0419	0.116	0.0024	0.0602	0.1314	0.011	0.0127	0.0029	0.0018	0.0113	0.0149	0.1336	0.0264	0.1097	0.0448	0.0023
10	rs117145359	23654913	0.86	0.193417951625055	0.93	0.346822133743557	0.149698041224131	0.325666233661888	0.006	0.0106	0.102	0.0133	0.046	0.0145	0.0149	0.0278	0.0022	0.0343	0.0418	0.116	0.0024	0.0602	0.1314	0.0111	0.0127	0.0029	0.0017	0.0113	0.0149	0.1336	0.0264	0.1096	0.0448	0.0023
10	rs80282934	23660226	0.86	0.193417951625055	0.93	0.346822133743557	0.141725503503013	0.243762834060844	0.0059	0.0107	0.1011	0.0137	0.0465	0.0148	0.0152	0.0277	0.0021	0.0347	0.0412	0.1149	0.0024	0.0608	0.1305	0.0118	0.0128	0.003	0.0015	0.0118	0.0152	0.1335	0.0261	0.1095	0.0449	0.0023
10	rs56180092	23660841	0.86	0.193417951625055	0.94	0.308944172156586	0.141821165986405	0.2398703721829	0.0059	0.0107	0.1011	0.0137	0.0465	0.0148	0.0152	0.0277	0.0021	0.0347	0.0411	0.1149	0.0024	0.0608	0.1305	0.0118	0.0128	0.003	0.0015	0.0118	0.0152	0.1335	0.0261	0.1095	0.0449	0.0023
10	rs1398024	23665438	0.86	0.193417951625055	0.94	0.308944172156586	0.141215954938057	0.212771465328393	0.0059	0.0107	0.1013	0.0138	0.0465	0.0149	0.0152	0.0276	0.0021	0.0346	0.041	0.1148	0.0025	0.0608	0.1304	0.0119	0.0128	0.0031	0.0015	0.0119	0.0153	0.1335	0.026	0.1096	0.0449	0.0023
10	rs4427476	23670802	0.86	0.193417951625055	0.94	0.308944172156586	0.13070768506593	0.22439526242561	0.0058	0.0107	0.1012	0.0139	0.0464	0.015	0.0153	0.0275	0.0022	0.0347	0.0407	0.1133	0.0025	0.0612	0.1294	0.0119	0.0135	0.0031	0.0015	0.0119	0.0153	0.134	0.026	0.1102	0.045	0.0023
10	rs12783299	23681020	0.86	0.193417951625055	0.94	0.308944172156586	0.143806828196132	0.306465094689574	0.0058	0.0107	0.1008	0.0139	0.0464	0.0151	0.0153	0.0274	0.0022	0.0348	0.0406	0.1127	0.0025	0.0615	0.1292	0.012	0.0136	0.0031	0.0015	0.0121	0.0153	0.1344	0.0258	0.1103	0.0452	0.0024
10	rs11013453	23691650	0.86	0.193417951625055	0.94	0.308944172156586	0.136897825284334	0.327861528287684	0.0058	0.0106	0.1005	0.0139	0.0464	0.0154	0.0155	0.0273	0.0022	0.035	0.0405	0.1122	0.0025	0.062	0.1288	0.0121	0.0137	0.003	0.0015	0.0122	0.0154	0.1346	0.0255	0.1103	0.0454	0.0024
10	rs4281395	23703656	0.86	0.193417951625055	0.94	0.308944172156586	0.246820312487709	0.110198422038498	0.0056	0.0102	0.0949	0.0157	0.0463	0.019	0.0164	0.0267	0.0015	0.0352	0.0385	0.1055	0.0028	0.0657	0.1263	0.0138	0.0144	0.0021	0.0012	0.0151	0.0162	0.1343	0.0245	0.1123	0.0484	0.002
10	rs10828453	23705547	0.86	0.193417951625055	0.94	0.308944172156586	0.24611960641774	0.0978316186615012	0.0056	0.0102	0.0948	0.0157	0.0463	0.019	0.0163	0.0268	0.0015	0.0352	0.0385	0.1055	0.0028	0.0658	0.1261	0.0138	0.0144	0.0021	0.0012	0.0151	0.0162	0.1343	0.0246	0.1123	0.0485	0.002
10	rs6482273	23708265	0.86	0.193417951625055	0.94	0.308944172156586	0.245507386012039	0.106678437841221	0.0056	0.0102	0.0948	0.0156	0.0463	0.019	0.0163	0.0267	0.0015	0.0352	0.0384	0.1056	0.0028	0.0657	0.1259	0.0137	0.0144	0.0021	0.0012	0.0151	0.0163	0.1345	0.0245	0.1124	0.0487	0.002
10	rs112904346	23721523	0.86	0.193417951625055	0.94	0.308944172156586	0.327348234768418	0.327495345769957	0.0054	0.0099	0.0943	0.0152	0.0465	0.0189	0.016	0.0266	0.0014	0.0359	0.0374	0.1061	0.0029	0.0661	0.1243	0.0137	0.0141	0.0021	0.0012	0.0152	0.0165	0.1362	0.0237	0.1132	0.0494	0.0019
10	rs2137157	23725892	0.85	0.2244882202137	0.94	0.308944172156586	0.301544526194223	0.229079194451356	0.0054	0.0099	0.0943	0.0151	0.0466	0.0189	0.016	0.0266	0.0014	0.0361	0.0373	0.1062	0.0029	0.0662	0.1241	0.0137	0.0141	0.0021	0.0013	0.0152	0.0166	0.1364	0.0236	0.1132	0.0495	0.0019
10	rs7080648	23726421	0.86	0.193417951625055	0.94	0.308944172156586	0.302864472910473	0.235005566912277	0.0054	0.0098	0.0943	0.0151	0.0465	0.0189	0.016	0.0267	0.0014	0.036	0.0373	0.1062	0.003	0.0662	0.124	0.0137	0.014	0.002	0.0013	0.0152	0.0166	0.1364	0.0236	0.1133	0.0495	0.0019
10	rs139969083	23729362	0.86	0.193417951625055	0.94	0.308944172156586	0.302619807801698	0.236881354710373	0.0054	0.0098	0.0943	0.0151	0.0464	0.0189	0.016	0.0267	0.0014	0.036	0.0373	0.1062	0.003	0.0662	0.124	0.0137	0.014	0.002	0.0013	0.0152	0.0166	0.1364	0.0236	0.1133	0.0495	0.0019
10	rs72771420	23744364	0.86	0.193417951625055	0.94	0.308944172156586	0.298039615727122	0.207036478098003	0.0054	0.0098	0.0942	0.015	0.0463	0.0189	0.0161	0.0268	0.0015	0.0359	0.0373	0.1063	0.003	0.0663	0.1238	0.0136	0.014	0.002	0.0012	0.0153	0.0167	0.1364	0.0237	0.1134	0.0496	0.0019
10	rs72771423	23747406	0.86	0.193417951625055	0.94	0.308944172156586	0.297748521907847	0.208624311328845	0.0054	0.0098	0.0942	0.015	0.0463	0.0189	0.0161	0.0268	0.0015	0.0359	0.0373	0.1063	0.003	0.0663	0.1238	0.0136	0.014	0.002	0.0012	0.0153	0.0167	0.1364	0.0237	0.1135	0.0496	0.0019
10	rs4500392	23751487	0.86	0.193417951625055	0.94	0.308944172156586	0.297506059197779	0.203137143679258	0.0054	0.0098	0.0942	0.015	0.0463	0.0189	0.0161	0.0268	0.0015	0.0359	0.0373	0.1063	0.003	0.0663	0.1238	0.0136	0.014	0.002	0.0012	0.0153	0.0167	0.1364	0.0237	0.1135	0.0496	0.0019
10	rs11013519	23767581	0.86	0.193417951625055	0.94	0.308944172156586	0.299643333045352	0.192414099329676	0.0054	0.0097	0.094	0.015	0.0463	0.0188	0.0161	0.027	0.0012	0.0357	0.0374	0.1064	0.003	0.0664	0.1238	0.0135	0.0139	0.002	0.0012	0.0154	0.0168	0.1365	0.0237	0.1139	0.0496	0.0019
10	rs4747478	23770781	0.86	0.193417951625055	0.94	0.308944172156586	0.298768011510664	0.184832558051395	0.0054	0.0097	0.0937	0.015	0.0464	0.0188	0.0161	0.027	0.0012	0.0357	0.0375	0.1064	0.003	0.0664	0.1238	0.0135	0.0139	0.002	0.0012	0.0154	0.0168	0.1365	0.0237	0.1139	0.0497	0.0019
10	rs80252519	23770910	0.86	0.193417951625055	0.94	0.308944172156586	0.3025708873527	0.189430596314054	0.0054	0.0097	0.0938	0.0149	0.0464	0.0188	0.0161	0.027	0.0012	0.0357	0.0374	0.1065	0.003	0.0664	0.1239	0.0135	0.0139	0.002	0.0012	0.0154	0.0168	0.1365	0.0237	0.1139	0.0497	0.0019
10	rs76855129	23772541	0.86	0.193417951625055	0.94	0.308944172156586	0.339964286784274	0.237323412800166	0.0054	0.0096	0.0941	0.0147	0.0464	0.0187	0.0159	0.0271	0.0012	0.0357	0.0372	0.1068	0.003	0.0668	0.1239	0.0134	0.0139	0.002	0.0012	0.0152	0.0169	0.1363	0.0235	0.1141	0.0497	0.0018
10	rs12414840	23787913	0.86	0.193417951625055	0.94	0.308944172156586	0.369565837656067	0.182193574875921	0.0055	0.0095	0.0948	0.0147	0.0464	0.0186	0.0158	0.0271	0.0012	0.0358	0.0365	0.1075	0.003	0.0669	0.1238	0.0133	0.0139	0.002	0.0012	0.0152	0.0171	0.1358	0.0233	0.1143	0.0499	0.0018
10	rs72771428	23791528	0.86	0.193417951625055	0.94	0.308944172156586	0.371196180258077	0.187382265027498	0.0055	0.0095	0.0947	0.0147	0.0464	0.0186	0.0157	0.0271	0.0012	0.0357	0.0365	0.1076	0.003	0.0669	0.1238	0.0132	0.0139	0.002	0.0012	0.0152	0.0171	0.136	0.0233	0.1143	0.0499	0.0018
10	rs72771429	23792679	0.86	0.193417951625055	0.94	0.308944172156586	0.372121666583902	0.182598724583481	0.0055	0.0095	0.0947	0.0147	0.0464	0.0186	0.0157	0.0271	0.0012	0.0357	0.0365	0.1076	0.003	0.0669	0.1238	0.0132	0.0139	0.002	0.0012	0.0152	0.0171	0.136	0.0233	0.1144	0.0499	0.0018
10	rs1877327	23795123	0.86	0.193417951625055	0.94	0.308944172156586	0.373648558787185	0.175953530831188	0.0055	0.0095	0.0947	0.0147	0.0464	0.0186	0.0156	0.0271	0.0012	0.0357	0.0365	0.1076	0.003	0.0669	0.1239	0.0131	0.0139	0.002	0.0012	0.0153	0.0171	0.1362	0.0233	0.1144	0.0499	0.0018
10	rs11013546	23802789	0.86	0.193417951625055	0.94	0.308944172156586	0.376766717270772	0.187382265027498	0.0055	0.0095	0.0947	0.0147	0.0464	0.0186	0.0156	0.0271	0.0012	0.0357	0.0365	0.1076	0.003	0.0669	0.1239	0.0131	0.0139	0.002	0.0012	0.0152	0.0171	0.1362	0.0233	0.1144	0.0499	0.0018
10	rs141924485	23805689	0.86	0.193417951625055	0.94	0.308944172156586	0.377918836979138	0.187177849683327	0.0055	0.0095	0.0947	0.0147	0.0464	0.0186	0.0156	0.0271	0.0012	0.0357	0.0365	0.1076	0.003	0.0669	0.1239	0.0131	0.0139	0.002	0.0012	0.0152	0.0171	0.1362	0.0233	0.1144	0.0499	0.0018
10	rs35128833	23806176	0.86	0.193417951625055	0.94	0.308944172156586	0.378138491170401	0.190971810947648	0.0055	0.0095	0.0947	0.0147	0.0464	0.0186	0.0156	0.0271	0.0012	0.0357	0.0365	0.1076	0.003	0.0669	0.1239	0.0131	0.0139	0.002	0.0012	0.0152	0.0171	0.1362	0.0233	0.1144	0.0499	0.0018
10	rs78125910	23811147	0.86	0.193417951625055	0.95	0.274028283204826	0.453044357225733	0.204188576914804	0.0054	0.0095	0.0944	0.0144	0.046	0.0185	0.0155	0.0268	0.001	0.0356	0.0366	0.1083	0.0029	0.0672	0.124	0.013	0.0138	0.0019	0.0012	0.0153	0.017	0.1364	0.023	0.1152	0.0501	0.0018
10	rs9418443	23820354	0.86	0.193417951625055	0.95	0.274028283204826	0.465022642346721	0.194584414881238	0.0054	0.0095	0.0944	0.0143	0.0459	0.0185	0.0155	0.0268	0.001	0.0356	0.0366	0.1082	0.0029	0.0673	0.124	0.013	0.0138	0.0019	0.0012	0.0153	0.017	0.1363	0.0229	0.1154	0.0501	0.0018
10	rs76351762	23820596	0.86	0.193417951625055	0.95	0.274028283204826	0.465266201934974	0.198219832327859	0.0054	0.0095	0.0944	0.0143	0.0459	0.0185	0.0155	0.0268	0.001	0.0357	0.0366	0.1082	0.0029	0.0673	0.124	0.013	0.0138	0.0019	0.0012	0.0153	0.017	0.1363	0.0229	0.1154	0.0501	0.0018
10	rs17547227	23822268	0.86	0.193417951625055	0.95	0.274028283204826	0.465327101552541	0.199784792251232	0.0054	0.0095	0.0944	0.0143	0.0459	0.0185	0.0155	0.0268	0.001	0.0357	0.0366	0.1082	0.0029	0.0673	0.124	0.013	0.0138	0.0019	0.0012	0.0153	0.017	0.1363	0.0229	0.1154	0.0502	0.0018
10	rs4387257	23833623	0.86	0.193417951625055	0.95	0.274028283204826	0.474075720102187	0.237986995956401	0.0054	0.0094	0.0943	0.0142	0.0456	0.0185	0.0155	0.0267	0.001	0.0356	0.0365	0.108	0.0029	0.0675	0.1241	0.0129	0.0138	0.0019	0.0012	0.0153	0.0171	0.1363	0.0229	0.1157	0.0503	0.0018
10	rs78530058	23836961	0.86	0.193417951625055	0.95	0.274028283204826	0.487004462099689	0.331040118445751	0.0054	0.0094	0.0942	0.0142	0.0456	0.0185	0.0155	0.0267	0.001	0.0356	0.0365	0.1078	0.003	0.0671	0.1244	0.0129	0.0138	0.0019	0.0012	0.0153	0.0171	0.1363	0.023	0.1164	0.0499	0.0018
10	rs1337312	23838779	0.87	0.165571370278195	0.95	0.274028283204826	0.441338097298871	0.101399902916346	0.0053	0.0093	0.092	0.0146	0.0452	0.0185	0.0153	0.0269	0.0012	0.0358	0.0367	0.1082	0.0032	0.0673	0.1234	0.0129	0.0137	0.0019	0.0011	0.0153	0.0178	0.1369	0.0237	0.1166	0.0498	0.002
10	rs11013577	23858264	0.86	0.193417951625055	0.97	0.212655582583661	0.497581709154597	0.0544545243824186	0.0052	0.0093	0.0893	0.0159	0.0449	0.0184	0.0148	0.027	0.0013	0.036	0.0371	0.1085	0.0036	0.0676	0.1215	0.0133	0.0137	0.0018	0.0011	0.0158	0.0186	0.1372	0.0247	0.1161	0.0499	0.0021
10	rs10828494	23860074	0.86	0.193417951625055	0.97	0.212655582583661	0.474936488159503	0.0563661621431068	0.0052	0.009	0.0893	0.0159	0.0449	0.0184	0.0148	0.027	0.0013	0.036	0.0372	0.1085	0.0036	0.0676	0.1215	0.0133	0.0137	0.0018	0.0011	0.0158	0.0186	0.1372	0.0247	0.1162	0.0499	0.0021
10	rs111769604	23866273	0.86	0.193417951625055	0.97	0.212655582583661	0.479560651958914	0.0592209333887592	0.0052	0.009	0.0893	0.0159	0.045	0.0184	0.0148	0.0267	0.0013	0.0361	0.0372	0.1085	0.0036	0.0676	0.1215	0.0133	0.0137	0.0018	0.0011	0.0158	0.0186	0.1372	0.0247	0.1162	0.0499	0.0021
10	rs75995461	23874775	0.86	0.193417951625055	0.97	0.212655582583661	0.479807884445341	0.0603400063791528	0.0052	0.009	0.0893	0.0159	0.045	0.0184	0.0148	0.0267	0.0013	0.0361	0.0372	0.1085	0.0036	0.0676	0.1215	0.0133	0.0137	0.0018	0.0011	0.0158	0.0186	0.1372	0.0247	0.1162	0.0499	0.0021
10	rs76723159	23895592	0.85	0.2244882202137	0.97	0.212655582583661	0.485635611166843	0.052446903819743	0.0051	0.0089	0.0889	0.0166	0.0446	0.0185	0.0147	0.0265	0.0013	0.0367	0.0375	0.1086	0.0039	0.0671	0.1201	0.0137	0.0139	0.0017	0.0012	0.0157	0.0191	0.1382	0.0248	0.1155	0.0497	0.002
10	rs7075982	23897514	0.85	0.2244882202137	0.97	0.212655582583661	0.484082360064417	0.0470367950796664	0.0051	0.009	0.089	0.0166	0.0446	0.0186	0.0148	0.0266	0.0013	0.0368	0.0375	0.1086	0.0039	0.0671	0.1199	0.0137	0.014	0.0017	0.0012	0.0158	0.0192	0.1382	0.0248	0.1155	0.0497	0.002
10	rs74122350	23898189	0.85	0.2244882202137	0.96	0.241969076141015	0.487128995424228	0.0467405359611238	0.0051	0.009	0.089	0.0167	0.0446	0.0186	0.0148	0.0266	0.0013	0.0367	0.0375	0.1086	0.0039	0.067	0.1198	0.0137	0.014	0.0017	0.0012	0.0158	0.0192	0.1382	0.0248	0.1155	0.0497	0.002
10	rs12098825	23902191	0.85	0.2244882202137	0.96	0.241969076141015	0.484827620258651	0.0466222634313	0.0051	0.009	0.089	0.0166	0.0446	0.0186	0.0148	0.0266	0.0013	0.0367	0.0375	0.1086	0.0039	0.067	0.1199	0.0137	0.014	0.0016	0.0012	0.0158	0.0192	0.138	0.0248	0.1155	0.0497	0.002
10	rs7083039	23902995	0.85	0.2244882202137	0.96	0.241969076141015	0.483151564858854	0.0466222634313	0.0051	0.0091	0.089	0.0165	0.0446	0.0186	0.0148	0.0266	0.0013	0.0368	0.0375	0.1086	0.0039	0.067	0.12	0.0137	0.014	0.0016	0.0011	0.0158	0.0192	0.1379	0.0248	0.1155	0.0497	0.002
10	rs75939667	23918490	0.85	0.2244882202137	0.96	0.241969076141015	0.494880069136474	0.0451550381444514	0.005	0.0093	0.089	0.0167	0.0446	0.0187	0.0148	0.0266	0.0013	0.0368	0.0375	0.1085	0.0039	0.0669	0.1197	0.0138	0.014	0.0016	0.0011	0.0158	0.0193	0.138	0.0249	0.1152	0.0498	0.002
10	rs12261144	23919732	0.85	0.2244882202137	0.96	0.241969076141015	0.494880069136474	0.0450967811091947	0.005	0.0093	0.089	0.0167	0.0446	0.0187	0.0148	0.0266	0.0013	0.0368	0.0375	0.1085	0.0039	0.0669	0.1197	0.0138	0.014	0.0016	0.0011	0.0158	0.0193	0.138	0.0249	0.1152	0.0498	0.002
10	rs61849169	23923536	0.85	0.2244882202137	0.96	0.241969076141015	0.49500556980464	0.0449222099932158	0.005	0.0093	0.089	0.0167	0.0446	0.0187	0.0148	0.0266	0.0013	0.0368	0.0375	0.1085	0.0039	0.0669	0.1197	0.0138	0.014	0.0016	0.0011	0.0158	0.0193	0.138	0.0249	0.1152	0.0498	0.002
10	rs117576348	23944604	0.85	0.2244882202137	0.96	0.241969076141015	0.542287771984679	0.0424531539189916	0.0049	0.0097	0.0892	0.0168	0.0444	0.0188	0.0148	0.0266	0.0012	0.0368	0.0376	0.108	0.0039	0.0666	0.1195	0.0139	0.014	0.0016	0.001	0.0159	0.0194	0.1384	0.0249	0.1148	0.0502	0.0018
10	rs955067	23946538	0.85	0.2244882202137	0.97	0.212655582583661	0.546095656284136	0.042113585892031	0.0049	0.0097	0.0892	0.0168	0.0444	0.0189	0.0148	0.0266	0.0011	0.0368	0.0376	0.108	0.0039	0.0666	0.1195	0.0139	0.014	0.0016	0.001	0.0159	0.0194	0.1384	0.0249	0.1148	0.0502	0.0018
10	rs76697886	23954921	0.85	0.2244882202137	0.97	0.212655582583661	0.567129040385142	0.0458567180137655	0.0049	0.0098	0.0892	0.0168	0.0443	0.0189	0.0147	0.0263	0.0011	0.0368	0.0378	0.1081	0.0039	0.0666	0.1195	0.014	0.0141	0.0015	0.001	0.0159	0.0195	0.1384	0.0248	0.1148	0.0503	0.0018
10	rs117048993	23970694	0.85	0.2244882202137	0.97	0.212655582583661	0.587240429455466	0.0494364340385127	0.0049	0.0099	0.0892	0.0168	0.0443	0.0189	0.0146	0.0261	0.0011	0.0368	0.0378	0.1081	0.0039	0.0666	0.1194	0.014	0.0141	0.0015	9e-04	0.016	0.0195	0.1384	0.0249	0.1148	0.0504	0.0018
10	rs10466086	23972434	0.85	0.2244882202137	0.96	0.241969076141015	0.591533876422785	0.0503497626965575	0.0049	0.0099	0.0892	0.0168	0.0443	0.0189	0.0146	0.026	0.0011	0.0367	0.0378	0.1081	0.0039	0.0666	0.1194	0.014	0.0141	0.0015	9e-04	0.016	0.0195	0.1384	0.0249	0.1148	0.0504	0.0018
10	rs74555744	23973011	0.85	0.2244882202137	0.96	0.241969076141015	0.591056110710179	0.0481700866478443	0.0049	0.0099	0.0892	0.0168	0.0443	0.0189	0.0146	0.0261	0.0011	0.0367	0.0378	0.1081	0.0039	0.0666	0.1194	0.014	0.0141	0.0015	9e-04	0.016	0.0195	0.1384	0.0249	0.1148	0.0504	0.0018
10	rs7097011	23977402	0.85	0.2244882202137	0.96	0.241969076141015	0.590169306228742	0.0472149463288111	0.0049	0.01	0.0893	0.0168	0.0443	0.0188	0.0146	0.0263	0.0011	0.0368	0.0379	0.1081	0.004	0.0665	0.1193	0.014	0.0141	0.0015	9e-04	0.0159	0.0195	0.1385	0.0248	0.1147	0.0504	0.0018
10	rs78152245	23977864	0.85	0.2244882202137	0.96	0.241969076141015	0.592421630124589	0.0467997217724181	0.0049	0.01	0.0893	0.0168	0.0443	0.0188	0.0146	0.0262	0.0011	0.0368	0.0379	0.1081	0.004	0.0665	0.1193	0.014	0.0141	0.0015	9e-04	0.0159	0.0195	0.1385	0.0249	0.1147	0.0505	0.0018
10	rs16923668	23987536	0.85	0.2244882202137	0.96	0.241969076141015	0.60339824445182	0.0509626999900096	0.0047	0.0098	0.0896	0.0169	0.0442	0.0188	0.0145	0.0262	0.001	0.0368	0.038	0.1081	0.0042	0.0662	0.1191	0.014	0.0141	0.0015	9e-04	0.0159	0.0195	0.1388	0.0249	0.1145	0.0506	0.0017
10	rs36067526	24000379	0.84	0.258953137461488	0.96	0.241969076141015	0.528929892834228	0.0543912930221992	0.0046	0.0094	0.09	0.0171	0.044	0.0186	0.0146	0.0261	0.001	0.0372	0.0381	0.1087	0.0041	0.066	0.1183	0.0145	0.0139	0.0015	8e-04	0.0158	0.0193	0.1396	0.0252	0.1135	0.0509	0.0018
10	rs75793459	24002598	0.84	0.258953137461488	0.97	0.212655582583661	0.471436677968786	0.0703823905035144	0.0046	0.009	0.0906	0.0173	0.0439	0.0185	0.0146	0.0259	0.001	0.0375	0.0382	0.1091	0.004	0.0659	0.1175	0.0149	0.0137	0.0014	8e-04	0.0157	0.0191	0.1403	0.0255	0.1127	0.0512	0.0018
10	rs78272988	24009060	0.84	0.258953137461488	0.97	0.212655582583661	0.46307640607721	0.0712305626715058	0.0046	0.0089	0.0908	0.0173	0.0438	0.0184	0.0146	0.0259	0.001	0.0375	0.0383	0.1092	0.004	0.0658	0.1174	0.015	0.0137	0.0014	8e-04	0.0157	0.0191	0.1405	0.0255	0.1125	0.0513	0.0018
10	rs4748908	24014122	0.84	0.258953137461488	0.97	0.212655582583661	0.453344955602917	0.0704529105358112	0.0046	0.0088	0.0909	0.0173	0.0438	0.0184	0.0146	0.0258	0.001	0.0375	0.0383	0.1093	0.004	0.0658	0.1172	0.0151	0.0137	0.0014	8e-04	0.0156	0.019	0.1407	0.0256	0.1124	0.0513	0.0018
10	rs12415140	24020451	0.83	0.29697514221559	0.97	0.212655582583661	0.452023054306807	0.0732976358894361	0.0046	0.0088	0.0909	0.0174	0.0438	0.0184	0.0146	0.0257	0.001	0.0375	0.0383	0.1094	0.004	0.0658	0.1172	0.0151	0.0136	0.0014	8e-04	0.0156	0.019	0.1408	0.0256	0.1123	0.0514	0.0018
10	Affx-2965071	24028585	0.83	0.29697514221559	0.97	0.212655582583661	0.453044357225733	0.0740880721507569	0.0045	0.0087	0.0908	0.0174	0.0438	0.0184	0.0146	0.0257	0.001	0.0375	0.0383	0.1094	0.004	0.0658	0.1172	0.0152	0.0136	0.0014	8e-04	0.0156	0.019	0.1409	0.0256	0.1122	0.0514	0.0018
10	rs117849153	24037942	0.83	0.29697514221559	0.97	0.212655582583661	0.477585016407159	0.0860495335234299	0.0045	0.0086	0.0905	0.0175	0.0438	0.0185	0.0147	0.0256	0.001	0.0375	0.0383	0.1094	0.004	0.066	0.1173	0.0153	0.0137	0.0014	7e-04	0.0155	0.0189	0.1412	0.0256	0.112	0.0515	0.0018
10	rs11013696	24039128	0.83	0.29697514221559	0.97	0.212655582583661	0.479560651958914	0.0909249139739374	0.0045	0.0086	0.0905	0.0175	0.0438	0.0185	0.0147	0.0256	0.001	0.0375	0.0383	0.1094	0.004	0.066	0.1173	0.0153	0.0137	0.0014	7e-04	0.0155	0.0189	0.1412	0.0256	0.112	0.0515	0.0018
10	rs11812317	24054846	0.83	0.29697514221559	0.97	0.212655582583661	0.537969973631898	0.117714364705915	0.0045	0.0085	0.0901	0.0175	0.0433	0.0185	0.015	0.0255	9e-04	0.0375	0.0383	0.1096	0.004	0.0667	0.1175	0.0154	0.0135	0.0013	8e-04	0.0155	0.0183	0.1412	0.0255	0.1122	0.052	0.0018
10	rs17488560	24055881	0.83	0.29697514221559	0.97	0.212655582583661	0.539015214146271	0.116075670936253	0.0045	0.0085	0.0901	0.0175	0.0433	0.0185	0.015	0.0255	9e-04	0.0375	0.0383	0.1096	0.004	0.0667	0.1175	0.0155	0.0135	0.0013	8e-04	0.0155	0.0183	0.1412	0.0255	0.1122	0.052	0.0018
10	rs75835756	24057566	0.83	0.29697514221559	0.98	0.18597139562509	0.538688473403159	0.114702484957293	0.0045	0.0085	0.0901	0.0175	0.0433	0.0185	0.015	0.0255	9e-04	0.0375	0.0383	0.1096	0.004	0.0667	0.1175	0.0155	0.0135	0.0013	8e-04	0.0155	0.0183	0.1411	0.0256	0.1122	0.052	0.0018
10	rs11812868	24059607	0.83	0.29697514221559	0.98	0.18597139562509	0.543140169768277	0.107095176384412	0.0044	0.0085	0.0901	0.0175	0.0433	0.0185	0.0151	0.0254	9e-04	0.0375	0.0383	0.1096	0.004	0.0667	0.1175	0.0155	0.0135	0.0013	8e-04	0.0158	0.0182	0.141	0.0254	0.1123	0.052	0.0018
10	rs17566885	24061332	0.83	0.29697514221559	0.99	0.161794913519683	0.528088133944654	0.0921014462994714	0.0044	0.0085	0.0903	0.0175	0.0432	0.0185	0.0151	0.0254	9e-04	0.0375	0.0383	0.1096	0.004	0.0666	0.1175	0.0155	0.0135	0.0013	7e-04	0.0159	0.0182	0.141	0.0256	0.1123	0.0518	0.0018
10	rs73604420	24082171	0.83	0.29697514221559	1.01	0.120454976543865	0.517267405876253	0.0894432810971409	0.0044	0.0085	0.0909	0.0175	0.043	0.0185	0.0151	0.0253	9e-04	0.0375	0.0382	0.1096	0.004	0.0664	0.1175	0.0155	0.0135	0.0013	7e-04	0.0159	0.0182	0.1412	0.0256	0.1121	0.0517	0.0018
10	rs12415090	24087410	0.83	0.29697514221559	1.02	0.103026239636585	0.518036775710195	0.0881258425092781	0.0044	0.0085	0.0909	0.0176	0.0429	0.0185	0.0151	0.0253	9e-04	0.0375	0.0382	0.1099	0.004	0.0664	0.1174	0.0155	0.0135	0.0013	7e-04	0.0159	0.0182	0.1412	0.0256	0.1121	0.0517	0.0018
10	rs11593861	24088946	0.83	0.29697514221559	1.03	0.0875760293110768	0.51848582663955	0.0880485892603067	0.0044	0.0085	0.0909	0.0176	0.0429	0.0185	0.0151	0.0253	9e-04	0.0375	0.0382	0.1099	0.004	0.0664	0.1174	0.0155	0.0135	0.0013	7e-04	0.0159	0.0182	0.1412	0.0256	0.1121	0.0517	0.0018
10	rs4626976	24103345	0.83	0.29697514221559	1.03	0.0875760293110768	0.593720225462198	0.0899880188312368	0.0044	0.0085	0.091	0.0176	0.0428	0.0185	0.015	0.0252	9e-04	0.0376	0.038	0.1098	0.0043	0.0663	0.1172	0.0157	0.0136	0.0013	7e-04	0.016	0.0182	0.1411	0.0256	0.112	0.0516	0.0019
10	rs10828556	24106471	0.83	0.29697514221559	1.03	0.0875760293110768	0.590237500044166	0.084220632096698	0.0043	0.0084	0.091	0.0176	0.0428	0.0188	0.0149	0.0252	9e-04	0.0378	0.038	0.1097	0.0043	0.0659	0.1169	0.0157	0.0136	0.0013	7e-04	0.016	0.0182	0.1416	0.0256	0.112	0.0517	0.0019
10	rs7916384	24126888	0.82	0.338707801994422	1.03	0.0875760293110768	0.682734219363973	0.0754615745563616	0.0042	0.0083	0.0899	0.018	0.043	0.0195	0.015	0.0261	9e-04	0.0385	0.0372	0.1087	0.0043	0.066	0.1149	0.0158	0.0141	0.0012	5e-04	0.0158	0.0181	0.1429	0.0253	0.1117	0.0517	0.0031
10	rs10828559	24152015	0.82	0.338707801994422	1.03	0.0875760293110768	0.672131393293807	0.0775778760165104	0.0042	0.0083	0.0896	0.0181	0.0431	0.0197	0.0152	0.0261	8e-04	0.0385	0.0372	0.1085	0.0043	0.066	0.1146	0.0158	0.0142	0.0014	5e-04	0.0158	0.018	0.1428	0.0252	0.1119	0.0517	0.003
10	rs117408419	24163015	0.82	0.338707801994422	1.03	0.0875760293110768	0.685141067749932	0.0782395183870295	0.0042	0.0083	0.0896	0.0181	0.0431	0.0197	0.0151	0.0261	8e-04	0.0387	0.0372	0.1084	0.0042	0.0661	0.1144	0.0157	0.0143	0.0014	5e-04	0.0158	0.018	0.1429	0.0252	0.112	0.0518	0.003
10	rs11818030	24171463	0.82	0.338707801994422	1.03	0.0875760293110768	0.696937913846396	0.0818817853667275	0.0042	0.0083	0.0896	0.0182	0.0431	0.0198	0.015	0.0262	8e-04	0.0388	0.0373	0.1082	0.0042	0.0661	0.1141	0.0156	0.0144	0.0014	5e-04	0.0158	0.0179	0.1429	0.0252	0.1122	0.0519	0.003
10	rs11013778	24187867	0.82	0.338707801994422	1.03	0.0875760293110768	0.696643734337369	0.0852855725396139	0.0041	0.0084	0.0894	0.0182	0.0431	0.0198	0.0149	0.0262	8e-04	0.0389	0.0374	0.1079	0.0041	0.066	0.1138	0.0155	0.0145	0.0014	5e-04	0.0158	0.0178	0.1431	0.0253	0.1126	0.052	0.003
10	rs76165076	24196470	0.82	0.338707801994422	1.03	0.0875760293110768	0.680403934493636	0.0893655689929195	0.0041	0.0084	0.0892	0.0183	0.0437	0.0198	0.0148	0.0263	8e-04	0.0391	0.0375	0.1076	0.0041	0.0659	0.1134	0.0155	0.0146	0.0014	5e-04	0.0158	0.0177	0.1429	0.0254	0.1127	0.0521	0.003
10	rs75092841	24197263	0.82	0.338707801994422	1.02	0.103026239636585	0.678585888124303	0.0894432810971409	0.0041	0.0084	0.0892	0.0183	0.0437	0.0198	0.0148	0.0263	8e-04	0.0391	0.0375	0.1076	0.0041	0.0659	0.1134	0.0156	0.0146	0.0014	5e-04	0.0158	0.0177	0.1429	0.0254	0.1127	0.0521	0.003
10	rs7476022	24199745	0.82	0.338707801994422	1.02	0.103026239636585	0.680840590561786	0.0905340721375833	0.0041	0.0084	0.0891	0.0183	0.0439	0.0198	0.0148	0.0263	8e-04	0.0392	0.0375	0.1075	0.0041	0.0659	0.1132	0.0157	0.0146	0.0014	5e-04	0.0158	0.0177	0.1429	0.0254	0.1127	0.0521	0.003
10	rs17570018	24201179	0.82	0.338707801994422	1.02	0.103026239636585	0.683754842755409	0.0918656599200028	0.0041	0.0084	0.089	0.0183	0.044	0.0198	0.0148	0.0264	8e-04	0.0392	0.0375	0.1074	0.0041	0.0659	0.1131	0.0158	0.0146	0.0014	5e-04	0.0158	0.0177	0.1428	0.0254	0.1127	0.0521	0.003
10	rs80280670	24201650	0.82	0.338707801994422	1.02	0.103026239636585	0.669383999825619	0.0936003114649581	0.0041	0.0085	0.0888	0.0183	0.0441	0.0198	0.0149	0.0264	8e-04	0.0393	0.0374	0.1074	0.0041	0.0658	0.113	0.0159	0.0147	0.0014	5e-04	0.0158	0.0177	0.1428	0.0254	0.1126	0.0521	0.003
10	rs75210006	24205438	0.82	0.338707801994422	1.02	0.103026239636585	0.682952866816424	0.110198422038498	0.0041	0.0084	0.0886	0.0184	0.0441	0.0198	0.0149	0.0263	8e-04	0.0394	0.0376	0.1073	0.004	0.0659	0.1127	0.0159	0.0148	0.0014	5e-04	0.0158	0.0176	0.1428	0.0254	0.1128	0.0522	0.0029
10	rs74123158	24208773	0.82	0.338707801994422	1.02	0.103026239636585	0.745094032909816	0.1593332279395	0.0041	0.0083	0.087	0.0191	0.0438	0.0203	0.0153	0.0258	6e-04	0.0399	0.0384	0.1071	0.0037	0.0664	0.1106	0.0161	0.0155	0.0014	6e-04	0.016	0.0169	0.1428	0.0255	0.1138	0.0525	0.0027
10	rs75157743	24216342	0.82	0.338707801994422	1.02	0.103026239636585	0.777056293018999	0.189943862760681	0.0041	0.0084	0.0861	0.0194	0.0439	0.0205	0.0155	0.0257	6e-04	0.0399	0.0387	0.1068	0.0037	0.0666	0.1096	0.0163	0.0159	0.0015	7e-04	0.0161	0.0168	0.1427	0.0255	0.1141	0.0527	0.0028
10	rs12262603	24224930	0.82	0.338707801994422	1.02	0.103026239636585	0.780300161622535	0.186565060719387	0.0041	0.0084	0.086	0.0194	0.0439	0.0205	0.0155	0.0257	7e-04	0.0398	0.0387	0.1067	0.0038	0.0666	0.1095	0.0163	0.0159	0.0015	7e-04	0.0161	0.0168	0.1426	0.0255	0.1141	0.0528	0.0028
10	rs57143860	24225615	0.82	0.338707801994422	1	0.139999700676332	0.780686727702501	0.190560405479322	0.0041	0.0084	0.086	0.0194	0.0439	0.0205	0.0155	0.0257	7e-04	0.0398	0.0387	0.1067	0.0038	0.0666	0.1095	0.0163	0.016	0.0015	7e-04	0.0161	0.0168	0.1426	0.0255	0.1141	0.0528	0.0028
10	rs12776194	24230726	0.82	0.338707801994422	1	0.139999700676332	0.777828109683374	0.21170551676307	0.0041	0.0084	0.0859	0.0195	0.0439	0.0205	0.0155	0.0256	7e-04	0.0399	0.0388	0.1068	0.0038	0.0666	0.1093	0.0163	0.016	0.0016	7e-04	0.0161	0.0168	0.1426	0.0255	0.1141	0.0528	0.0028
10	rs74728451	24237445	0.82	0.338707801994422	1	0.139999700676332	0.787038269823752	0.209048413889045	0.0042	0.0084	0.0857	0.0195	0.0439	0.0205	0.0155	0.0257	7e-04	0.0399	0.0388	0.1068	0.0038	0.0666	0.1092	0.0163	0.016	0.0016	7e-04	0.0161	0.0168	0.1426	0.0255	0.1141	0.0528	0.0028
10	rs16924114	24238388	0.82	0.338707801994422	1	0.139999700676332	0.786340058304068	0.209472802260954	0.0042	0.0084	0.0857	0.0195	0.0439	0.0205	0.0155	0.0257	7e-04	0.0399	0.0388	0.1068	0.0038	0.0666	0.1092	0.0163	0.016	0.0016	7e-04	0.0161	0.0168	0.1426	0.0255	0.1141	0.0528	0.0028
10	rs111385525	24245720	0.82	0.338707801994422	1	0.139999700676332	0.827357056600217	0.265464863944612	0.0042	0.0084	0.0855	0.0196	0.0444	0.0206	0.0156	0.0256	7e-04	0.0399	0.0389	0.1065	0.0038	0.0666	0.1088	0.0163	0.0161	0.0016	8e-04	0.0161	0.0168	0.1426	0.0255	0.1139	0.0526	0.0028
10	rs10764436	24247938	0.82	0.338707801994422	1	0.139999700676332	0.834505701353272	0.2668404056607	0.0042	0.0084	0.0855	0.0196	0.0444	0.0206	0.0156	0.0256	7e-04	0.0399	0.0389	0.1065	0.0038	0.0666	0.1087	0.0163	0.0161	0.0016	8e-04	0.0161	0.0167	0.1426	0.0255	0.1139	0.0526	0.0028
10	rs1832311	24269640	0.82	0.338707801994422	1	0.139999700676332	1.23110639727923	0.213839181615378	0.0044	0.0086	0.0825	0.0216	0.0431	0.0219	0.0165	0.0265	8e-04	0.0423	0.0412	0.1034	0.0044	0.0675	0.1013	0.0169	0.018	0.0018	0.0021	0.0172	0.0166	0.1431	0.0257	0.1105	0.0528	0.0033
10	rs11013824	24269805	0.82	0.338707801994422	1	0.139999700676332	1.23754484894499	0.206930766070822	0.0044	0.0086	0.0825	0.0216	0.043	0.0219	0.0165	0.0266	8e-04	0.0424	0.0413	0.1033	0.0045	0.0675	0.1012	0.017	0.018	0.0018	0.0021	0.0172	0.0166	0.1432	0.0257	0.1104	0.0528	0.0033
10	rs11013827	24274638	0.82	0.338707801994422	1	0.139999700676332	1.22765923806256	0.224721025839204	0.0045	0.0087	0.0823	0.0216	0.043	0.022	0.0166	0.0265	8e-04	0.0423	0.0413	0.1032	0.0045	0.0674	0.101	0.017	0.0181	0.0019	0.0022	0.0172	0.0166	0.1431	0.0257	0.1104	0.0528	0.0033
10	rs10828584	24278748	0.82	0.338707801994422	1	0.139999700676332	1.23362424755508	0.224829647859156	0.0045	0.0087	0.0822	0.0216	0.043	0.022	0.0167	0.0265	8e-04	0.0424	0.0413	0.1031	0.0045	0.0674	0.1009	0.017	0.0181	0.0019	0.0022	0.0172	0.0166	0.1432	0.0256	0.1104	0.0528	0.0034
10	rs7101307	24280011	0.82	0.338707801994422	1	0.139999700676332	1.55255760201401	0.188098317716734	0.0051	0.0095	0.0794	0.0223	0.0422	0.0225	0.0172	0.0265	0.001	0.0432	0.0418	0.1016	0.0049	0.067	0.1005	0.0168	0.0187	0.0022	0.0029	0.0174	0.0165	0.1415	0.0256	0.1103	0.0536	0.0039
10	rs10508667	24281017	0.81	0.384295662080596	1	0.139999700676332	1.83391340477758	0.168604988694513	0.005	0.0098	0.0775	0.0223	0.0413	0.0225	0.0172	0.026	0.0011	0.0437	0.0421	0.1006	0.0052	0.0664	0.0997	0.0167	0.0189	0.0024	0.0032	0.0178	0.0164	0.1429	0.0258	0.1114	0.0539	0.0041
10	rs10741035	24287260	0.81	0.384295662080596	1	0.139999700676332	1.9210718898246	0.181485307142046	0.005	0.0099	0.077	0.0222	0.0415	0.0225	0.0174	0.0259	0.0012	0.0436	0.0422	0.0999	0.0053	0.0668	0.0998	0.0166	0.0189	0.0024	0.0033	0.0179	0.0164	0.143	0.0258	0.1114	0.054	0.0041
10	rs11013841	24289512	0.81	0.384295662080596	1	0.139999700676332	1.93598792486223	0.192620440772348	0.005	0.0099	0.0771	0.0222	0.0415	0.0225	0.0173	0.0259	0.0012	0.0436	0.0422	0.0997	0.0053	0.0669	0.0999	0.0165	0.0189	0.0024	0.0033	0.0179	0.0163	0.1431	0.0258	0.1114	0.054	0.0041
10	rs77570397	24292752	0.81	0.384295662080596	1	0.139999700676332	1.93807488705934	0.192517260682641	0.005	0.0099	0.0772	0.0221	0.0415	0.0225	0.0173	0.0259	0.0012	0.0437	0.0422	0.0997	0.0053	0.0669	0.0999	0.0165	0.0188	0.0024	0.0033	0.0179	0.0162	0.1431	0.0259	0.1114	0.054	0.0041
10	rs7081738	24297661	0.81	0.384295662080596	1	0.139999700676332	1.94280081557959	0.185036094880622	0.005	0.01	0.0772	0.022	0.0417	0.0224	0.0173	0.0259	0.0012	0.0436	0.0423	0.0997	0.0053	0.067	0.1	0.0163	0.0187	0.0024	0.0033	0.018	0.016	0.1433	0.0259	0.1116	0.0541	0.0041
10	rs10764445	24302480	0.81	0.384295662080596	0.99	0.161794913519683	1.93807488705934	0.19499874107946	0.005	0.01	0.0773	0.0219	0.0417	0.0224	0.0173	0.0259	0.0012	0.0436	0.0423	0.0997	0.0053	0.0671	0.0999	0.0163	0.0186	0.0024	0.0033	0.0179	0.016	0.1432	0.0259	0.1116	0.054	0.0041
10	rs10764446	24322509	0.81	0.384295662080596	0.99	0.161794913519683	1.79802641943592	0.167620352585726	0.0052	0.0103	0.0769	0.0214	0.0419	0.0221	0.0174	0.0262	0.0012	0.0441	0.0427	0.0996	0.0054	0.0668	0.0998	0.0171	0.0178	0.0024	0.0034	0.0178	0.0161	0.1437	0.0259	0.1112	0.0535	0.0039
10	rs61849231	24325202	0.8	0.433874260405774	0.99	0.161794913519683	0.921649933790349	0.122945873456319	0.0087	0.0113	0.0773	0.0212	0.0415	0.0209	0.018	0.0265	0.0014	0.0441	0.0434	0.1016	0.0055	0.064	0.0997	0.0169	0.0182	0.0024	0.0033	0.0174	0.0163	0.1421	0.026	0.1104	0.0525	0.0035
10	rs2067701	24326623	0.8	0.433874260405774	0.99	0.161794913519683	0.769126002264418	0.100096571140738	0.0089	0.0115	0.0771	0.021	0.0409	0.0205	0.0179	0.0263	0.0015	0.0434	0.0437	0.1041	0.0054	0.0628	0.0997	0.0166	0.0182	0.0024	0.0032	0.0175	0.0162	0.1421	0.026	0.1125	0.0519	0.0028
10	rs7083537	24328402	0.8	0.433874260405774	0.99	0.161794913519683	0.672782833818891	0.0934420856303372	0.009	0.0116	0.077	0.0209	0.0406	0.0204	0.018	0.0261	0.0016	0.0433	0.0436	0.105	0.0053	0.0622	0.0998	0.0168	0.0182	0.0028	0.0032	0.0174	0.0163	0.1421	0.026	0.1129	0.0516	0.0026
10	rs10828594	24334928	0.8	0.433874260405774	0.99	0.161794913519683	0.669889717757073	0.0860495335234299	0.009	0.0117	0.0768	0.0209	0.0405	0.0204	0.018	0.026	0.0016	0.0433	0.0435	0.1053	0.0053	0.0621	0.0997	0.0168	0.0182	0.0028	0.0032	0.0174	0.0163	0.142	0.0261	0.1132	0.0516	0.0025
10	rs118163182	24350786	0.8	0.433874260405774	0.99	0.161794913519683	0.607469342413946	0.0727964518298534	0.009	0.0117	0.0771	0.0208	0.0405	0.0203	0.018	0.0262	0.0016	0.0432	0.0434	0.1054	0.0052	0.0616	0.0998	0.0167	0.0182	0.003	0.0031	0.0174	0.0163	0.1418	0.0264	0.1136	0.0512	0.0025
10	rs3864844	24359354	0.8	0.433874260405774	0.99	0.161794913519683	0.590101116066215	0.0661364665177148	0.009	0.0118	0.0771	0.0208	0.0405	0.0202	0.0179	0.0263	0.0016	0.0431	0.0432	0.1054	0.0052	0.0615	0.0998	0.0166	0.0182	0.003	0.0031	0.0174	0.0163	0.1417	0.0265	0.1138	0.0512	0.0024
10	rs72773168	24362785	0.8	0.433874260405774	0.99	0.161794913519683	0.555405097268075	0.0655878312910603	0.009	0.0118	0.0772	0.0207	0.0405	0.0202	0.0179	0.0263	0.0016	0.043	0.0432	0.1054	0.0052	0.0613	0.0998	0.0167	0.0182	0.0032	0.0031	0.0174	0.0163	0.1417	0.0265	0.1139	0.0513	0.0024
10	rs12264461	24365503	0.8	0.433874260405774	0.99	0.161794913519683	0.534449376486264	0.0649729111615026	0.0091	0.0118	0.0771	0.0207	0.0405	0.0202	0.0179	0.0263	0.0017	0.043	0.0431	0.1053	0.0052	0.0612	0.0998	0.0168	0.0181	0.0033	0.0031	0.0174	0.0163	0.1416	0.0266	0.114	0.0513	0.0024
10	rs74452394	24367942	0.8	0.433874260405774	1	0.139999700676332	0.535556532220924	0.0652459086315517	0.0091	0.0118	0.0772	0.0207	0.0405	0.0202	0.0179	0.0263	0.0017	0.043	0.0431	0.1052	0.0052	0.0611	0.0998	0.0168	0.0181	0.0033	0.0031	0.0174	0.0163	0.1416	0.0266	0.114	0.0513	0.0024
10	rs117031231	24372803	0.8	0.433874260405774	1	0.139999700676332	0.542549980892137	0.0572679468469331	0.0091	0.0119	0.0774	0.0208	0.0406	0.0202	0.0179	0.0266	0.0016	0.042	0.0431	0.1056	0.0054	0.0609	0.0996	0.0168	0.0181	0.0033	0.0031	0.0175	0.0163	0.1413	0.0266	0.1144	0.0514	0.0024
10	rs12254567	24376516	0.8	0.433874260405774	1	0.139999700676332	0.549190571191172	0.05720333017767	0.0091	0.0119	0.0774	0.0208	0.0406	0.0202	0.0179	0.0266	0.0016	0.0421	0.0431	0.1057	0.0053	0.0608	0.0995	0.0168	0.0181	0.0033	0.003	0.0175	0.0162	0.1412	0.0266	0.1145	0.0514	0.0024
10	rs10828602	24400331	0.8	0.433874260405774	1	0.139999700676332	0.548070182436374	0.0460916741760272	0.0092	0.0121	0.0777	0.0209	0.0406	0.0202	0.018	0.0269	0.0018	0.042	0.0432	0.1055	0.0054	0.0605	0.0989	0.0167	0.0182	0.0033	0.003	0.0174	0.0161	0.1406	0.0269	0.1154	0.0511	0.0022
10	rs11013905	24405556	0.8	0.433874260405774	1	0.139999700676332	0.490872144568814	0.0473338785593356	0.0093	0.0125	0.0787	0.0207	0.0414	0.0201	0.0179	0.0271	0.002	0.0418	0.0427	0.1067	0.0055	0.0595	0.0981	0.0165	0.0182	0.0033	0.0029	0.0173	0.0158	0.1398	0.027	0.1162	0.0506	0.0023
10	rs16924302	24408398	0.79	0.487570276707753	1	0.139999700676332	0.57115203512245	0.0414381110616784	0.0094	0.0134	0.08	0.0208	0.0428	0.0195	0.018	0.0281	0.002	0.0415	0.0428	0.109	0.0057	0.0583	0.0963	0.0161	0.0189	0.003	0.0027	0.017	0.0149	0.1388	0.0275	0.1153	0.0496	0.0024
10	rs3955850	24420613	0.79	0.487570276707753	1	0.139999700676332	0.555670274435161	0.0401571546215348	0.0094	0.0135	0.0798	0.0209	0.0432	0.0197	0.0182	0.0282	0.002	0.0415	0.0427	0.1092	0.0054	0.0582	0.096	0.0161	0.0191	0.003	0.0026	0.017	0.0149	0.1387	0.0276	0.1153	0.0495	0.0024
10	rs12357667	24423030	0.79	0.487570276707753	1	0.139999700676332	0.571689438081409	0.0442269304815476	0.0094	0.0136	0.0799	0.0211	0.0431	0.0198	0.0182	0.0281	0.002	0.0413	0.0427	0.1093	0.0054	0.0583	0.0959	0.0161	0.0192	0.003	0.0027	0.017	0.0148	0.1386	0.0276	0.1153	0.0494	0.0025
10	rs10741045	24425167	0.79	0.487570276707753	1	0.139999700676332	0.572966715654272	0.0501054942421736	0.0094	0.0136	0.08	0.0213	0.0431	0.0199	0.0185	0.0282	0.002	0.0412	0.0426	0.1094	0.0054	0.0583	0.0959	0.0162	0.0193	0.003	0.0027	0.0169	0.0147	0.1379	0.0275	0.115	0.0495	0.0025
10	rs11594929	24431976	0.79	0.487570276707753	0.99	0.161794913519683	0.596252845943398	0.0476914650292326	0.0093	0.0136	0.0804	0.0214	0.0433	0.02	0.0185	0.0283	0.0021	0.0409	0.0424	0.1096	0.0054	0.0584	0.0953	0.0163	0.0194	0.0027	0.0026	0.017	0.0151	0.1379	0.0271	0.1147	0.0497	0.0026
10	rs10741046	24445550	0.78	0.545501786478432	0.99	0.161794913519683	0.617319211675488	0.0469774772647228	0.0093	0.0137	0.0807	0.0215	0.0434	0.0201	0.0185	0.0284	0.0021	0.0408	0.0424	0.1097	0.0053	0.0585	0.095	0.0163	0.0194	0.0026	0.0026	0.017	0.0153	0.1376	0.0271	0.1145	0.0498	0.0027
10	rs75224949	24453171	0.78	0.545501786478432	0.99	0.161794913519683	0.649510607830751	0.0477511778391918	0.0093	0.0137	0.0807	0.0215	0.0434	0.0202	0.0186	0.0284	0.0022	0.0406	0.0423	0.1094	0.0053	0.0587	0.095	0.0165	0.0194	0.0026	0.0026	0.017	0.0153	0.1377	0.027	0.1145	0.0497	0.0027
10	rs7084371	24454392	0.78	0.545501786478432	0.99	0.161794913519683	0.6537208494287	0.0453883993183297	0.0093	0.0137	0.0808	0.0216	0.0433	0.0202	0.0186	0.0284	0.0022	0.0405	0.0422	0.1091	0.0053	0.0587	0.0949	0.0165	0.0195	0.0025	0.0026	0.0171	0.0155	0.1377	0.027	0.1145	0.0498	0.0027
10	rs3910620	24457977	0.78	0.545501786478432	0.99	0.161794913519683	0.642473717265065	0.0424531539189916	0.0093	0.0137	0.0809	0.0216	0.0432	0.0202	0.0185	0.0284	0.0022	0.0405	0.0421	0.1091	0.0053	0.0586	0.0953	0.0165	0.0195	0.0025	0.0026	0.0171	0.0155	0.1377	0.027	0.1145	0.0498	0.0027
10	rs1326642	24467077	0.78	0.545501786478432	0.99	0.161794913519683	0.646094433394764	0.0335665993151485	0.0093	0.0137	0.0808	0.0215	0.043	0.0202	0.0184	0.0287	0.0021	0.0405	0.0421	0.109	0.0053	0.0586	0.0955	0.0166	0.0194	0.0025	0.0026	0.0173	0.0155	0.1375	0.0271	0.1145	0.0498	0.0028
10	rs11013936	24468095	0.78	0.545501786478432	0.99	0.161794913519683	0.631667178636294	0.0312104434218983	0.0093	0.0137	0.0809	0.0215	0.043	0.0202	0.0184	0.0287	0.0021	0.0404	0.0421	0.1089	0.0053	0.0585	0.0955	0.0166	0.0194	0.0025	0.0025	0.0174	0.0155	0.1374	0.0271	0.1146	0.0498	0.0028
10	rs12776241	24470350	0.78	0.545501786478432	0.99	0.161794913519683	0.608368059764992	0.027662709084856	0.0093	0.0137	0.081	0.0216	0.043	0.0203	0.0184	0.0288	0.0021	0.0403	0.042	0.1088	0.0053	0.0583	0.0953	0.0167	0.0195	0.0026	0.0025	0.0174	0.0156	0.1373	0.0273	0.1146	0.0499	0.0028
10	rs2066923	24474111	0.78	0.545501786478432	1	0.139999700676332	0.578561986917358	0.0306216004320394	0.0093	0.0137	0.0812	0.0214	0.0432	0.0204	0.0184	0.0288	0.0021	0.0403	0.042	0.1086	0.0053	0.0582	0.0952	0.0168	0.0196	0.0025	0.0025	0.0175	0.0157	0.137	0.0272	0.1145	0.0498	0.0028
10	rs74332084	24479302	0.78	0.545501786478432	1	0.139999700676332	0.529513021894677	0.0246245546219409	0.0093	0.0137	0.0818	0.021	0.0439	0.0208	0.0188	0.0287	0.0021	0.0404	0.042	0.108	0.0055	0.0578	0.0947	0.0171	0.0201	0.0023	0.0025	0.0177	0.0159	0.1361	0.0272	0.1141	0.0495	0.0028
10	rs75703288	24483544	0.78	0.545501786478432	1	0.139999700676332	0.505412066606827	0.0241854801803662	0.0093	0.0138	0.0822	0.0207	0.0444	0.021	0.0191	0.0287	0.0021	0.0405	0.042	0.1076	0.0056	0.0575	0.0945	0.0173	0.0204	0.0022	0.0025	0.0179	0.0161	0.1355	0.0272	0.1139	0.0493	0.0028
10	rs7083993	24484239	0.78	0.545501786478432	1	0.139999700676332	0.501931678891825	0.0260547753255892	0.0093	0.0138	0.0823	0.0206	0.0445	0.021	0.0191	0.0287	0.0021	0.0404	0.042	0.1076	0.0056	0.0575	0.0944	0.0174	0.0204	0.0022	0.0026	0.0179	0.0161	0.1354	0.0273	0.1138	0.0492	0.0028
10	rs7100869	24484615	0.78	0.545501786478432	1	0.139999700676332	0.501931678891825	0.0316058930105514	0.0093	0.0138	0.0823	0.0205	0.0446	0.0211	0.0192	0.0287	0.0021	0.0404	0.042	0.1077	0.0056	0.0574	0.0943	0.0174	0.0205	0.0021	0.0026	0.0179	0.0161	0.1352	0.0272	0.114	0.0493	0.0028
10	rs11013957	24491769	0.79	0.487570276707753	1	0.139999700676332	0.378852815375189	0.0402678246936832	0.009	0.0135	0.0824	0.0207	0.0448	0.0218	0.0196	0.0286	0.0022	0.0403	0.0416	0.1073	0.0056	0.0569	0.0943	0.0176	0.021	0.0024	0.0026	0.0179	0.0162	0.1344	0.0268	0.1134	0.0495	0.0028
10	rs4601664	24492674	0.79	0.487570276707753	1	0.139999700676332	0.191334997232554	0.0612017715002894	0.0081	0.0128	0.082	0.0216	0.0455	0.0231	0.0207	0.0285	0.0025	0.0402	0.0406	0.1068	0.0059	0.0554	0.0943	0.0182	0.0224	0.0031	0.0026	0.018	0.0166	0.133	0.0257	0.1125	0.0506	0.0027
10	rs4277000	24493037	0.79	0.487570276707753	1	0.139999700676332	0.160698351268724	0.0810582822074278	0.0078	0.0125	0.0818	0.0218	0.0458	0.0235	0.0211	0.0285	0.0027	0.0401	0.0402	0.1067	0.006	0.0548	0.0943	0.0184	0.0229	0.0034	0.0027	0.0181	0.0167	0.1327	0.0254	0.1122	0.051	0.0028
10	rs76280284	24493248	0.79	0.487570276707753	1	0.139999700676332	0.152479897422568	0.0885899300173812	0.0076	0.0124	0.0814	0.0219	0.0459	0.0237	0.0213	0.0284	0.0027	0.0401	0.0401	0.1065	0.006	0.0547	0.0944	0.0185	0.0231	0.0035	0.0027	0.0181	0.0168	0.1328	0.0252	0.112	0.0511	0.0027
10	rs11013962	24495586	0.78	0.545501786478432	0.99	0.161794913519683	0.122109094888131	0.148360828589878	0.0072	0.0119	0.0811	0.0225	0.0468	0.0245	0.0222	0.0281	0.0028	0.0399	0.0393	0.1054	0.0062	0.0535	0.0951	0.0191	0.0242	0.004	0.0026	0.0181	0.0171	0.1321	0.0245	0.111	0.0519	0.0027
10	rs72774807	24498403	0.78	0.545501786478432	0.99	0.161794913519683	0.128261869165877	0.16663773850418	0.008	0.0118	0.0803	0.0225	0.0469	0.0249	0.0226	0.0284	0.003	0.0398	0.0387	0.1055	0.0064	0.053	0.0947	0.0196	0.0244	0.0041	0.0025	0.0181	0.017	0.1314	0.0243	0.1108	0.0524	0.0027
10	rs75542031	24501877	0.78	0.545501786478432	0.99	0.161794913519683	0.163529046846106	0.230501438186522	0.0087	0.0117	0.08	0.0224	0.047	0.0257	0.0234	0.028	0.003	0.0398	0.038	0.1052	0.0065	0.0531	0.0944	0.0194	0.0244	0.0043	0.0026	0.0181	0.0168	0.1305	0.0238	0.1116	0.0524	0.0028
10	rs6482374	24501917	0.78	0.545501786478432	0.99	0.161794913519683	0.163494351615089	0.231049213389563	0.0087	0.0117	0.08	0.0224	0.047	0.0257	0.0234	0.028	0.003	0.0398	0.038	0.1052	0.0065	0.0531	0.0944	0.0194	0.0244	0.0043	0.0026	0.0181	0.0168	0.1305	0.0238	0.1116	0.0524	0.0028
10	rs35961871	24507199	0.78	0.545501786478432	0.99	0.161794913519683	0.150721147106618	0.226461027254061	0.0088	0.0117	0.0802	0.0223	0.047	0.0257	0.0234	0.0281	0.003	0.0398	0.0378	0.1051	0.0065	0.0529	0.0945	0.0194	0.0245	0.0045	0.0026	0.0181	0.0168	0.1306	0.0238	0.1116	0.0524	0.0029
10	rs17504419	24507819	0.78	0.545501786478432	0.97	0.212655582583661	0.148580673555488	0.222443922311406	0.0088	0.0117	0.0802	0.0223	0.0471	0.0256	0.0233	0.0281	0.003	0.0398	0.0378	0.1051	0.0065	0.0529	0.0945	0.0194	0.0244	0.0044	0.0026	0.0181	0.0168	0.1308	0.0238	0.1116	0.0525	0.0029
10	rs117252425	24510203	0.78	0.545501786478432	0.97	0.212655582583661	0.139062607381439	0.221470341512069	0.0088	0.0117	0.0804	0.0222	0.0471	0.0256	0.0234	0.0281	0.003	0.0398	0.0378	0.1051	0.0065	0.0529	0.0946	0.0192	0.0245	0.0045	0.0026	0.0181	0.0168	0.1309	0.0237	0.1113	0.0526	0.0029
10	rs16924404	24520648	0.77	0.607778593196603	0.96	0.241969076141015	0.119849133312615	0.212025115407656	0.0089	0.0117	0.081	0.0219	0.0472	0.0256	0.0236	0.0281	0.003	0.0396	0.0376	0.1054	0.0065	0.0524	0.0952	0.0179	0.0248	0.0048	0.0026	0.0182	0.0169	0.1312	0.0235	0.1109	0.0526	0.003
10	rs12413189	24523789	0.77	0.607778593196603	0.96	0.241969076141015	0.119849133312615	0.210960407392729	0.009	0.0116	0.081	0.0219	0.0473	0.0256	0.0236	0.0281	0.003	0.0395	0.0376	0.1053	0.0065	0.0525	0.0954	0.0177	0.0248	0.0049	0.0026	0.0182	0.0169	0.1309	0.0235	0.111	0.0526	0.003
10	rs11013986	24524433	0.77	0.607778593196603	0.97	0.212655582583661	0.114872332342279	0.224503833117382	0.009	0.0116	0.081	0.0219	0.0472	0.0256	0.0238	0.0279	0.003	0.0394	0.0376	0.1052	0.0065	0.0522	0.0955	0.018	0.0248	0.0049	0.0026	0.0182	0.0169	0.1309	0.0235	0.1111	0.0526	0.003
10	rs17504713	24534136	0.78	0.545501786478432	0.97	0.212655582583661	0.0930647435809707	0.22439526242561	0.0089	0.0115	0.0811	0.0217	0.0472	0.0257	0.0236	0.0277	0.003	0.0395	0.0379	0.1051	0.0064	0.052	0.0958	0.018	0.0247	0.0049	0.0026	0.0183	0.0168	0.1309	0.0234	0.1114	0.0526	0.0031
10	rs17583120	24542941	0.78	0.545501786478432	0.96	0.241969076141015	0.0623508307502912	0.227550742548961	0.0088	0.0111	0.0814	0.0211	0.047	0.0258	0.0232	0.0275	0.003	0.0398	0.0387	0.105	0.0063	0.0516	0.0966	0.0182	0.0246	0.005	0.0025	0.0181	0.0167	0.1309	0.0233	0.1121	0.0526	0.0033
10	rs2280171	24545194	0.78	0.545501786478432	0.96	0.241969076141015	0.0585332701374889	0.230063521109758	0.0088	0.011	0.0815	0.0208	0.047	0.0258	0.0232	0.0275	0.003	0.0398	0.0387	0.1048	0.0062	0.0515	0.0966	0.0183	0.0248	0.005	0.0025	0.0182	0.0167	0.1309	0.0236	0.1122	0.0525	0.0034
10	rs11013998	24553625	0.78	0.545501786478432	0.96	0.241969076141015	0.0528729116889087	0.209472802260954	0.0089	0.011	0.0819	0.0206	0.047	0.0258	0.0232	0.0274	0.003	0.0397	0.0387	0.1048	0.0063	0.0511	0.0969	0.0184	0.0247	0.005	0.0024	0.0184	0.0166	0.1308	0.0237	0.1124	0.0521	0.0033
10	rs16924464	24569130	0.79	0.487570276707753	0.96	0.241969076141015	0.0549440386945847	0.340258982476078	0.0089	0.0109	0.0843	0.0201	0.0471	0.0259	0.0247	0.0268	0.0029	0.0399	0.0386	0.1037	0.0062	0.0512	0.0979	0.0189	0.0246	0.0047	0.0022	0.0181	0.0157	0.1299	0.024	0.1113	0.052	0.0031
10	rs77984627	24570486	0.79	0.487570276707753	0.96	0.241969076141015	0.0665272618860262	0.336808668065401	0.0089	0.0109	0.0844	0.0201	0.0471	0.0259	0.0247	0.0269	0.0029	0.0402	0.0386	0.1036	0.0062	0.0513	0.0979	0.0189	0.0246	0.0047	0.0019	0.0182	0.0157	0.1299	0.0239	0.1113	0.0521	0.0031
10	rs220358	24574409	0.79	0.487570276707753	0.96	0.241969076141015	0.0740076518528885	0.358412827821463	0.0089	0.0109	0.0844	0.0201	0.0471	0.0259	0.0248	0.0269	0.003	0.0402	0.039	0.1034	0.0062	0.0513	0.0979	0.0189	0.0248	0.0046	0.0019	0.0181	0.0157	0.1298	0.0238	0.1112	0.0521	0.0032
10	rs117875671	24577658	0.79	0.487570276707753	0.96	0.241969076141015	0.0717339653396602	0.322867444700443	0.0089	0.0109	0.0844	0.02	0.0471	0.0258	0.0248	0.0269	0.003	0.0404	0.0391	0.1031	0.0062	0.0514	0.098	0.0189	0.0247	0.0045	0.0019	0.0181	0.0157	0.1298	0.0238	0.1111	0.0522	0.0032
10	rs7073729	24579146	0.79	0.487570276707753	0.96	0.241969076141015	0.0730336025380037	0.331407455090341	0.0089	0.0109	0.0844	0.0199	0.0471	0.0258	0.0248	0.0269	0.003	0.0405	0.0391	0.1031	0.0062	0.0514	0.0981	0.0189	0.0247	0.0045	0.0019	0.0181	0.0157	0.1298	0.0238	0.1111	0.0523	0.0032
10	rs398488	24581683	0.79	0.487570276707753	0.96	0.241969076141015	0.0661114749659698	0.318501041760164	0.0089	0.0109	0.0844	0.0199	0.047	0.0258	0.0248	0.027	0.003	0.0405	0.0391	0.103	0.0062	0.0513	0.0981	0.0189	0.0248	0.0045	0.0019	0.0181	0.0157	0.1297	0.0239	0.1111	0.0523	0.0032
10	rs220366	24592764	0.79	0.487570276707753	0.96	0.241969076141015	0.0255720912009296	0.286092103997928	0.0091	0.0108	0.0837	0.019	0.0473	0.0256	0.0246	0.0267	0.0032	0.041	0.0398	0.1025	0.006	0.051	0.0986	0.0189	0.0253	0.0047	0.0021	0.0183	0.0162	0.1287	0.0248	0.1093	0.0533	0.0035
10	rs17383772	24595755	0.8	0.433874260405774	0.96	0.241969076141015	0.0393399085426238	0.258734163767091	0.0092	0.0108	0.084	0.0179	0.0474	0.0251	0.0247	0.0264	0.0032	0.0417	0.0397	0.1031	0.0061	0.0503	0.0984	0.0185	0.0255	0.0047	0.0022	0.0184	0.0164	0.1288	0.0247	0.1093	0.0535	0.0037
10	rs10828624	24595983	0.8	0.433874260405774	0.96	0.241969076141015	0.0418601038540876	0.283867794437624	0.0092	0.0108	0.084	0.0177	0.0475	0.0251	0.0248	0.0264	0.0032	0.0417	0.0398	0.1031	0.0061	0.0503	0.0982	0.0185	0.0256	0.0047	0.0022	0.0185	0.0164	0.1288	0.0247	0.1093	0.0536	0.0037
10	rs7894356	24598722	0.8	0.433874260405774	0.96	0.241969076141015	0.0387576086174346	0.219742984921617	0.0095	0.0106	0.0834	0.0177	0.0478	0.0247	0.0251	0.0263	0.0033	0.042	0.0403	0.1024	0.0061	0.0504	0.098	0.0183	0.0254	0.0049	0.0023	0.0186	0.0165	0.1284	0.0248	0.1089	0.054	0.0038
10	rs17383946	24600071	0.81	0.384295662080596	0.96	0.241969076141015	0.0397595084916204	0.23072049778309	0.0097	0.0103	0.0832	0.0173	0.0483	0.0245	0.0251	0.0262	0.0033	0.0425	0.0407	0.1014	0.006	0.0504	0.098	0.0186	0.0255	0.0049	0.0024	0.0186	0.0167	0.128	0.0247	0.1087	0.0543	0.0039
10	rs72776708	24600144	0.81	0.384295662080596	0.96	0.241969076141015	0.042034868994301	0.22537301434759	0.0098	0.0103	0.0831	0.0172	0.0483	0.0245	0.0251	0.0261	0.0033	0.0426	0.0408	0.1012	0.006	0.0504	0.098	0.0186	0.0256	0.0049	0.0024	0.0186	0.0168	0.128	0.0248	0.1088	0.0543	0.0039
10	rs10741050	24600547	0.81	0.384295662080596	0.96	0.241969076141015	0.055206681212623	0.233574384272801	0.0099	0.0101	0.0829	0.017	0.0482	0.0243	0.0252	0.026	0.0034	0.0432	0.041	0.1001	0.006	0.0501	0.0978	0.0189	0.0259	0.005	0.0025	0.0186	0.017	0.1275	0.0248	0.1094	0.0543	0.004
10	rs7095243	24600918	0.81	0.384295662080596	0.97	0.212655582583661	0.0637296452948794	0.230282445948901	0.0101	0.01	0.0827	0.0171	0.0484	0.0241	0.0253	0.0262	0.0034	0.0433	0.0412	0.0995	0.0061	0.0501	0.0974	0.0192	0.0261	0.0051	0.0026	0.0188	0.0172	0.1273	0.0248	0.1089	0.0543	0.0039
10	rs117828003	24604136	0.81	0.384295662080596	0.97	0.212655582583661	0.0618199828502162	0.212664790837299	0.0101	0.0097	0.0829	0.0169	0.0486	0.0242	0.0254	0.0267	0.0033	0.0433	0.0416	0.0982	0.0059	0.0497	0.097	0.0195	0.0263	0.0052	0.0026	0.0188	0.0176	0.1287	0.0247	0.1079	0.0545	0.0038
10	rs11014023	24605328	0.81	0.384295662080596	0.97	0.212655582583661	0.0575901952205312	0.203137143679258	0.0101	0.0097	0.0829	0.0169	0.0486	0.0242	0.0254	0.0268	0.0033	0.0433	0.0416	0.098	0.0059	0.0497	0.097	0.0196	0.0264	0.0053	0.0026	0.0188	0.0176	0.1289	0.0247	0.1078	0.0545	0.0038
10	rs76650519	24607833	0.81	0.384295662080596	0.97	0.212655582583661	0.0590636414590295	0.200307363625647	0.0101	0.0097	0.0829	0.0168	0.0486	0.0242	0.0254	0.0268	0.0033	0.0433	0.0416	0.0978	0.0058	0.0497	0.0972	0.0196	0.0264	0.0053	0.0026	0.0188	0.0177	0.1289	0.0247	0.1076	0.0545	0.0038
10	rs12354978	24612478	0.81	0.384295662080596	0.97	0.212655582583661	0.058460364452251	0.197386881057741	0.0101	0.0097	0.0827	0.0168	0.0487	0.0242	0.0254	0.0268	0.0033	0.0434	0.0417	0.0973	0.0057	0.0496	0.0975	0.0197	0.0264	0.0053	0.0027	0.0189	0.0179	0.1292	0.0246	0.1073	0.0545	0.0038
10	rs79048677	24612517	0.81	0.384295662080596	0.97	0.212655582583661	0.0633830784319477	0.195724527824818	0.0101	0.0097	0.0827	0.0166	0.0487	0.0241	0.0255	0.0268	0.0033	0.0434	0.0419	0.0972	0.0057	0.0497	0.0976	0.0198	0.0264	0.0053	0.0027	0.0189	0.0179	0.1292	0.0246	0.1073	0.0543	0.0038
10	rs78956019	24614227	0.81	0.384295662080596	0.97	0.212655582583661	0.0810164733781618	0.197074828949194	0.0101	0.0097	0.0827	0.0166	0.0488	0.0242	0.0256	0.0268	0.0033	0.0434	0.042	0.097	0.0057	0.0496	0.0976	0.0199	0.0265	0.0045	0.0027	0.0189	0.018	0.1294	0.0247	0.1073	0.0544	0.0038
10	rs11014033	24620265	0.81	0.384295662080596	0.97	0.212655582583661	0.0827413387952557	0.182801415270337	0.01	0.0097	0.0825	0.0163	0.0489	0.0243	0.0259	0.0267	0.0032	0.0436	0.0419	0.0962	0.0057	0.0496	0.0981	0.02	0.0263	0.0045	0.0027	0.019	0.0183	0.1295	0.025	0.107	0.0544	0.0038
10	rs7897007	24621169	0.82	0.338707801994422	0.97	0.212655582583661	0.100300633641307	0.205874635080142	0.01	0.0097	0.082	0.0162	0.0489	0.0243	0.0259	0.0267	0.0032	0.0437	0.042	0.0963	0.0056	0.0496	0.0981	0.0201	0.0263	0.0045	0.0027	0.019	0.0185	0.1294	0.025	0.1068	0.0545	0.0038
10	rs11014034	24624059	0.82	0.338707801994422	0.97	0.212655582583661	0.157726726240247	0.213732330589478	0.0099	0.0096	0.0821	0.0161	0.049	0.0244	0.0258	0.0266	0.0032	0.0436	0.0423	0.0964	0.0057	0.0498	0.098	0.02	0.0264	0.0046	0.0028	0.0191	0.0185	0.1292	0.0247	0.1065	0.0546	0.0039
10	rs720431	24627070	0.82	0.338707801994422	0.97	0.212655582583661	0.179140242449081	0.243539869131469	0.0098	0.0096	0.0821	0.016	0.0492	0.0244	0.0258	0.0264	0.0032	0.0436	0.0424	0.0965	0.0057	0.0501	0.0978	0.0201	0.0263	0.0046	0.0028	0.0191	0.0186	0.1292	0.0245	0.1066	0.0544	0.0038
10	rs11592861	24629653	0.83	0.29697514221559	0.97	0.212655582583661	0.114451763715974	0.173259675658703	0.0092	0.0088	0.081	0.0155	0.0505	0.0246	0.0258	0.025	0.0036	0.0427	0.0439	0.094	0.0058	0.0518	0.0977	0.0206	0.0261	0.0051	0.0029	0.02	0.0198	0.1269	0.0267	0.1053	0.0554	0.0041
10	rs11014039	24629664	0.83	0.29697514221559	0.98	0.18597139562509	0.115970250232066	0.175553532120701	0.0092	0.0088	0.081	0.0155	0.0505	0.0246	0.0259	0.025	0.0036	0.0427	0.0439	0.0939	0.0058	0.0518	0.0977	0.0206	0.0261	0.0051	0.0029	0.0197	0.0198	0.1269	0.0267	0.1053	0.0554	0.0041
10	rs7072844	24633785	0.84	0.258953137461488	0.98	0.18597139562509	0.210753046589328	0.09710791510032	0.0089	0.0083	0.0824	0.0145	0.05	0.024	0.0257	0.0244	0.003	0.0432	0.0441	0.0921	0.0052	0.0527	0.1001	0.0201	0.0262	0.0048	0.0024	0.0197	0.021	0.1265	0.0293	0.1039	0.0563	0.0035
10	rs2484873	24634956	0.84	0.258953137461488	0.98	0.18597139562509	0.226150537096392	0.100991905933729	0.0087	0.0083	0.0826	0.0143	0.05	0.0239	0.0257	0.0244	0.003	0.0434	0.044	0.0921	0.0051	0.0535	0.0997	0.0201	0.0263	0.0048	0.0024	0.0197	0.0211	0.1265	0.0294	0.1039	0.0565	0.0034
10	rs10741052	24636621	0.84	0.258953137461488	0.98	0.18597139562509	0.186956202226996	0.115474138660611	0.0086	0.0083	0.0822	0.0141	0.05	0.0235	0.0253	0.0245	0.0029	0.0443	0.0442	0.092	0.005	0.0547	0.0999	0.0199	0.0262	0.0047	0.0023	0.0191	0.0214	0.1263	0.0299	0.1035	0.0566	0.0033
10	rs11014051	24644589	0.84	0.258953137461488	0.98	0.18597139562509	0.184937610370722	0.124355335385714	0.0084	0.0082	0.0822	0.0138	0.0504	0.0233	0.0251	0.0246	0.0028	0.0447	0.0441	0.0924	0.0049	0.055	0.1	0.0199	0.0262	0.0046	0.0022	0.0192	0.0212	0.1261	0.0301	0.1034	0.0568	0.0033
10	rs10764466	24645267	0.84	0.258953137461488	0.98	0.18597139562509	0.174961274138844	0.124973863515809	0.0084	0.0082	0.0822	0.0139	0.0504	0.0232	0.0251	0.0246	0.0028	0.0447	0.0441	0.0924	0.0049	0.055	0.1	0.0199	0.0262	0.0046	0.0022	0.0192	0.0212	0.1261	0.0301	0.1033	0.0568	0.0033
10	rs2428305	24651970	0.85	0.2244882202137	0.98	0.18597139562509	0.205967055755948	0.143027266924976	0.0084	0.0082	0.0823	0.0139	0.0504	0.0232	0.025	0.0246	0.0028	0.0447	0.044	0.0925	0.0048	0.055	0.1	0.0199	0.0262	0.0046	0.0022	0.0192	0.0212	0.1261	0.0301	0.1031	0.0569	0.0032
10	rs10828638	24654757	0.85	0.2244882202137	0.98	0.18597139562509	0.145808976661308	0.120493846665472	0.0083	0.0086	0.0824	0.0144	0.0502	0.0228	0.0246	0.0251	0.0027	0.0444	0.0435	0.0934	0.0042	0.055	0.1	0.0198	0.0262	0.0044	0.002	0.0195	0.0212	0.1266	0.0312	0.1017	0.0574	0.0029
10	rs10828639	24663585	0.85	0.2244882202137	0.98	0.18597139562509	0.0891060699468327	0.119709645627486	0.0081	0.0085	0.0823	0.0148	0.0502	0.0228	0.0242	0.0254	0.0026	0.0449	0.0432	0.0939	0.004	0.0561	0.0997	0.0196	0.0261	0.0041	0.0015	0.0194	0.0211	0.1266	0.0321	0.1009	0.0576	0.0029
10	rs17506606	24669877	0.85	0.2244882202137	0.99	0.161794913519683	0.0635562063833337	0.114018222871647	0.0081	0.0085	0.0827	0.0151	0.0501	0.0227	0.0241	0.0254	0.0025	0.045	0.0434	0.0933	0.004	0.0563	0.0997	0.0199	0.0261	0.0041	0.0015	0.0194	0.0211	0.1264	0.0325	0.1005	0.0576	0.0029
10	rs17584938	24670117	0.85	0.2244882202137	0.99	0.161794913519683	0.0608233505756787	0.110704851781014	0.0081	0.0085	0.0827	0.0151	0.05	0.0227	0.0241	0.0254	0.0025	0.045	0.0434	0.0932	0.004	0.0563	0.0996	0.0199	0.0261	0.0041	0.0015	0.0193	0.0211	0.1264	0.033	0.1004	0.0576	0.0029
10	rs7070056	24681150	0.85	0.2244882202137	0.98	0.18597139562509	0.0464583080741848	0.117973900030531	0.0082	0.0085	0.0828	0.0154	0.05	0.0226	0.0239	0.0255	0.0025	0.0451	0.0436	0.093	0.004	0.0564	0.0993	0.0201	0.026	0.0041	0.0015	0.0194	0.0211	0.1262	0.0332	0.1002	0.0575	0.0029
10	rs16924724	24684054	0.85	0.2244882202137	0.98	0.18597139562509	0.0543518089528299	0.144984041816676	0.0082	0.0085	0.0828	0.0154	0.0501	0.0226	0.0239	0.0255	0.0026	0.0451	0.0436	0.0929	0.004	0.0564	0.0992	0.0202	0.0262	0.0041	0.0015	0.0194	0.0211	0.1262	0.0333	0.1001	0.0573	0.0029
10	rs77023352	24688013	0.85	0.2244882202137	0.98	0.18597139562509	0.0569074504267648	0.152335667449292	0.0082	0.0084	0.0827	0.0155	0.0501	0.0226	0.0239	0.0255	0.0026	0.0451	0.0435	0.093	0.004	0.0565	0.099	0.0202	0.0262	0.0041	0.0015	0.0195	0.0211	0.1261	0.0333	0.1	0.0573	0.0029
10	rs11014081	24689519	0.85	0.2244882202137	0.98	0.18597139562509	0.0493594098875003	0.148926348600194	0.0082	0.0084	0.0826	0.0155	0.0502	0.0226	0.0239	0.0255	0.0026	0.0452	0.0434	0.093	0.004	0.0565	0.099	0.0202	0.0259	0.0041	0.0015	0.0195	0.0211	0.1263	0.0333	0.1001	0.0573	0.0029
10	rs74122292	24689612	0.85	0.2244882202137	0.98	0.18597139562509	0.0486310225556805	0.147326056600099	0.0082	0.0084	0.0826	0.0155	0.0502	0.0226	0.0239	0.0255	0.0026	0.0452	0.0434	0.093	0.004	0.0565	0.099	0.0202	0.0259	0.0041	0.0015	0.0195	0.0211	0.1263	0.0333	0.1	0.0573	0.0029
10	rs35222323	24689784	0.85	0.2244882202137	0.98	0.18597139562509	0.0521943397772147	0.162824983309083	0.0082	0.0084	0.0826	0.0155	0.0502	0.0226	0.0239	0.0255	0.0026	0.0452	0.0434	0.093	0.004	0.0565	0.099	0.0202	0.0259	0.0041	0.0015	0.0195	0.0211	0.1263	0.0333	0.1001	0.0573	0.0029
10	rs3858218	24690616	0.85	0.2244882202137	0.98	0.18597139562509	0.0660522162340712	0.230063521109758	0.0082	0.0084	0.0825	0.0155	0.0502	0.0226	0.0239	0.0255	0.0026	0.0451	0.0434	0.0929	0.004	0.0565	0.099	0.0202	0.0259	0.0041	0.0015	0.0195	0.0211	0.1262	0.0334	0.1001	0.0573	0.0029
10	rs12769032	24691005	0.85	0.2244882202137	0.98	0.18597139562509	0.13432078607334	0.325300772011758	0.0082	0.0084	0.0825	0.0155	0.0502	0.0226	0.0239	0.0254	0.0026	0.0451	0.0434	0.0929	0.004	0.0565	0.099	0.0202	0.0259	0.0041	0.0015	0.0195	0.0211	0.1261	0.0334	0.1001	0.0572	0.0029
10	rs17513725	24694909	0.88	0.140769569262351	0.98	0.18597139562509	0.23912967640998	0.380649487249056	0.0088	0.0072	0.0787	0.0168	0.0514	0.0222	0.0236	0.0229	0.0025	0.0465	0.0464	0.0923	0.004	0.059	0.0982	0.0206	0.0242	0.004	0.0017	0.0207	0.0231	0.1203	0.036	0.1036	0.0541	0.0031
10	rs79001935	24695216	0.88	0.140769569262351	0.98	0.18597139562509	0.299156875436743	0.538399195328772	0.0088	0.007	0.0783	0.0169	0.0514	0.0223	0.0235	0.0229	0.0025	0.0466	0.0463	0.092	0.004	0.0593	0.0979	0.0207	0.0242	0.004	0.0017	0.0208	0.0233	0.1201	0.036	0.1041	0.0539	0.0031
10	rs991580	24695364	0.87	0.165571370278195	0.97	0.212655582583661	0.231234807930608	0.438086714790949	0.0088	0.007	0.0784	0.0169	0.0512	0.0224	0.0235	0.023	0.0025	0.0467	0.046	0.0921	0.004	0.0593	0.0978	0.0207	0.0242	0.0039	0.0017	0.0207	0.0231	0.1202	0.0362	0.1047	0.0538	0.0031
10	rs77890708	24699783	0.87	0.165571370278195	0.97	0.212655582583661	0.203085937139966	0.472187762703132	0.009	0.0069	0.0787	0.0166	0.0513	0.0222	0.0231	0.0231	0.0025	0.0466	0.0456	0.0914	0.004	0.0603	0.0978	0.0207	0.0239	0.0037	0.0018	0.0209	0.0233	0.1201	0.0363	0.1052	0.0539	0.0032
10	rs114631240	24700710	0.87	0.165571370278195	0.97	0.212655582583661	0.195848873025886	0.445384566207761	0.009	0.0069	0.0787	0.0166	0.0513	0.0222	0.0231	0.0232	0.0025	0.0466	0.0456	0.0914	0.004	0.0603	0.0978	0.0207	0.0239	0.0037	0.0018	0.0209	0.0233	0.1202	0.0363	0.1052	0.0539	0.0032
10	rs4748946	24702109	0.87	0.165571370278195	0.97	0.212655582583661	0.178336372030789	0.437292531573527	0.009	0.0069	0.0787	0.0166	0.0513	0.0222	0.0231	0.0232	0.0025	0.0466	0.0456	0.0914	0.004	0.0604	0.0978	0.0207	0.0239	0.0037	0.0018	0.0209	0.0233	0.1202	0.0362	0.1053	0.0539	0.0032
10	rs3858219	24706072	0.87	0.165571370278195	0.97	0.212655582583661	0.144225267121447	0.310181480226413	0.0091	0.007	0.0785	0.0166	0.0514	0.0222	0.0229	0.0233	0.0025	0.0465	0.0455	0.0915	0.0041	0.0605	0.0977	0.0207	0.0238	0.0037	0.0018	0.021	0.0233	0.1202	0.0363	0.1055	0.0536	0.0032
10	rs3858220	24706471	0.87	0.165571370278195	0.97	0.212655582583661	0.147827623211847	0.32773945413176	0.0091	0.007	0.0785	0.0165	0.0514	0.0222	0.0229	0.0233	0.0025	0.0465	0.0455	0.0912	0.0041	0.0605	0.0978	0.0207	0.0237	0.0037	0.0018	0.021	0.0233	0.1202	0.0363	0.1059	0.0536	0.0032
10	rs73604476	24707551	0.87	0.165571370278195	0.97	0.212655582583661	0.138558814642744	0.344710019622778	0.0091	0.0069	0.0786	0.0164	0.0514	0.0221	0.0229	0.0233	0.0025	0.0465	0.0455	0.0912	0.0041	0.0607	0.0981	0.0206	0.0235	0.0037	0.0018	0.0211	0.0233	0.1202	0.0364	0.1059	0.0536	0.0032
10	rs72776761	24709847	0.87	0.165571370278195	0.97	0.212655582583661	0.146946506544352	0.458734739358722	0.0091	0.0069	0.0786	0.0165	0.0514	0.0219	0.0228	0.0233	0.0025	0.0464	0.0456	0.0912	0.004	0.0608	0.0983	0.0204	0.0234	0.0037	0.0018	0.021	0.0233	0.1203	0.0364	0.1058	0.0537	0.0032
10	rs17513940	24711413	0.87	0.165571370278195	0.97	0.212655582583661	0.142908036774497	0.405069021324154	0.0092	0.0069	0.0786	0.0165	0.0513	0.0218	0.0227	0.0233	0.0025	0.0464	0.0457	0.0912	0.004	0.0609	0.0985	0.0203	0.0234	0.0036	0.0018	0.021	0.0233	0.1203	0.0365	0.1057	0.0538	0.0032
10	rs16924739	24712864	0.87	0.165571370278195	0.97	0.212655582583661	0.17582869338628	0.495970804679418	0.0093	0.0069	0.0786	0.0164	0.0513	0.0217	0.0226	0.0233	0.0025	0.0463	0.0456	0.0912	0.004	0.0608	0.0987	0.0201	0.0234	0.0035	0.0018	0.021	0.0233	0.1205	0.0365	0.1059	0.0537	0.0032
10	rs16924741	24713465	0.87	0.165571370278195	0.97	0.212655582583661	0.177825905885572	0.475296250137406	0.0093	0.0069	0.0786	0.0164	0.0513	0.0217	0.0225	0.0234	0.0025	0.0463	0.0457	0.0912	0.004	0.0608	0.0987	0.0201	0.0234	0.0035	0.0018	0.0209	0.0233	0.1205	0.0365	0.106	0.0537	0.0032
10	rs61848138	24713888	0.87	0.165571370278195	0.98	0.18597139562509	0.181711911566321	0.448978836297276	0.0093	0.0069	0.0786	0.0164	0.0512	0.0217	0.0225	0.0234	0.0025	0.0463	0.0456	0.0912	0.004	0.0608	0.0988	0.0201	0.0234	0.0035	0.0018	0.0209	0.0233	0.1206	0.0365	0.106	0.0537	0.0032
10	rs34139820	24716295	0.88	0.140769569262351	0.98	0.18597139562509	0.190272729114839	0.420442567764563	0.0094	0.0068	0.0788	0.0163	0.0511	0.0215	0.022	0.0234	0.0025	0.0462	0.0455	0.0912	0.004	0.0608	0.0997	0.0198	0.0234	0.0036	0.0018	0.0209	0.0232	0.1209	0.0364	0.1063	0.0534	0.0032
10	rs72776764	24716504	0.88	0.140769569262351	0.98	0.18597139562509	0.214991666976955	0.389853679420715	0.0095	0.0068	0.0788	0.0163	0.051	0.0215	0.0219	0.0235	0.0025	0.0461	0.0455	0.0913	0.004	0.0608	0.0999	0.0198	0.0233	0.0036	0.0018	0.0209	0.0233	0.1211	0.0363	0.1062	0.0533	0.0032
10	rs72776768	24719771	0.88	0.140769569262351	0.98	0.18597139562509	0.158747741851115	0.343100773282828	0.0112	0.0074	0.0793	0.0149	0.0503	0.0201	0.0191	0.0263	0.0027	0.0444	0.0457	0.0929	0.004	0.0602	0.1058	0.0189	0.0225	0.004	0.0018	0.0206	0.0238	0.1249	0.0339	0.1031	0.0513	0.0031
10	rs111646899	24719950	0.88	0.140769569262351	0.98	0.18597139562509	0.147272481048784	0.367337785812469	0.0113	0.0074	0.0793	0.0149	0.0504	0.0202	0.0189	0.0265	0.0028	0.0444	0.0458	0.093	0.004	0.0605	0.1059	0.0191	0.0225	0.0041	0.0018	0.0203	0.0238	0.1247	0.0338	0.1029	0.0511	0.0031
10	rs3762086	24720488	0.88	0.140769569262351	0.98	0.18597139562509	0.0923769795323438	0.282232227848496	0.0114	0.0074	0.0792	0.0148	0.0504	0.0203	0.0188	0.0267	0.0028	0.0443	0.0459	0.0931	0.0041	0.0605	0.1061	0.0192	0.0226	0.0042	0.0019	0.0203	0.0238	0.1246	0.0338	0.1028	0.0509	0.0031
10	rs116978316	24720524	0.88	0.140769569262351	0.98	0.18597139562509	0.0920343043969981	0.3044327667443	0.0114	0.0074	0.0792	0.0148	0.0504	0.0203	0.0188	0.0267	0.0028	0.0443	0.0459	0.0931	0.0041	0.0605	0.106	0.0192	0.0226	0.0042	0.0019	0.0203	0.0238	0.1246	0.0338	0.1028	0.0508	0.0031
10	rs10508674	24720825	0.88	0.140769569262351	0.98	0.18597139562509	0.0862376078755472	0.309941310672402	0.0114	0.0074	0.0793	0.0148	0.0504	0.0203	0.0188	0.0267	0.0028	0.0443	0.0459	0.0931	0.0041	0.0605	0.1059	0.0192	0.0226	0.0042	0.0019	0.0203	0.0238	0.1246	0.0338	0.1028	0.0508	0.0031
10	rs16924760	24724335	0.88	0.140769569262351	0.99	0.161794913519683	0.0846980787930335	0.211386077689229	0.0115	0.0074	0.079	0.0148	0.05	0.0204	0.0187	0.0269	0.0029	0.0439	0.0455	0.0935	0.0041	0.0607	0.1061	0.0193	0.0226	0.0043	0.0019	0.0202	0.0238	0.1253	0.0336	0.1028	0.0505	0.0032
10	rs1537170	24729218	0.88	0.140769569262351	0.99	0.161794913519683	0.0646599120032682	0.152906573377713	0.0116	0.0074	0.0784	0.0149	0.0495	0.0205	0.0187	0.027	0.0029	0.0435	0.0452	0.0942	0.004	0.0603	0.1068	0.0193	0.0222	0.0044	0.0019	0.0201	0.0239	0.1264	0.0335	0.1032	0.0498	0.0033
10	rs139272471	24731026	0.88	0.140769569262351	0.99	0.161794913519683	0.0544733880575365	0.19025204923699	0.0114	0.0074	0.0784	0.015	0.0495	0.0206	0.0188	0.027	0.0029	0.0435	0.0452	0.0942	0.004	0.0603	0.1068	0.0193	0.0222	0.0044	0.0019	0.0201	0.0239	0.1265	0.0335	0.1033	0.0497	0.0033
10	rs17586656	24738440	0.88	0.140769569262351	1.02	0.103026239636585	0.0536605515792624	0.150532852689932	0.0114	0.0074	0.0785	0.015	0.0494	0.0207	0.0187	0.027	0.003	0.0434	0.0452	0.0943	0.004	0.0602	0.107	0.0193	0.022	0.0045	0.0019	0.02	0.0239	0.1267	0.0335	0.1032	0.0495	0.0033
10	rs75819812	24747122	0.88	0.140769569262351	1.02	0.103026239636585	0.0514714224712906	0.143306215564723	0.0114	0.0074	0.0786	0.015	0.0493	0.0209	0.0187	0.027	0.003	0.0434	0.0452	0.0944	0.004	0.0601	0.1071	0.0194	0.0219	0.0045	0.0019	0.02	0.0239	0.127	0.0334	0.1031	0.0492	0.0034
10	rs74861702	24749731	0.88	0.140769569262351	1.01	0.120454976543865	0.0456357470426201	0.117973900030531	0.0114	0.0074	0.0786	0.0151	0.0493	0.0209	0.0186	0.027	0.0028	0.0434	0.0452	0.0944	0.004	0.0601	0.1072	0.0194	0.0218	0.0045	0.0019	0.0199	0.0239	0.1271	0.0334	0.1031	0.0492	0.0034
10	rs10764472	24753146	0.88	0.140769569262351	1.01	0.120454976543865	0.0398437966074419	0.103202680493299	0.0115	0.0074	0.0786	0.0151	0.0493	0.0209	0.0186	0.027	0.0028	0.0433	0.0452	0.0945	0.004	0.0601	0.1072	0.0194	0.0218	0.0045	0.0019	0.0199	0.0239	0.1272	0.0334	0.1031	0.0492	0.0034
10	rs72776779	24757140	0.88	0.140769569262351	1.02	0.103026239636585	0.0404088613797973	0.0842965206494787	0.0115	0.0074	0.0783	0.0151	0.0492	0.0209	0.0186	0.027	0.0028	0.0433	0.0452	0.0943	0.0041	0.06	0.1075	0.0195	0.0218	0.0046	0.0019	0.0201	0.0238	0.1273	0.0333	0.1033	0.049	0.0034
10	rs116939407	24761267	0.88	0.140769569262351	1.03	0.0875760293110768	0.0483096395223374	0.102545696729776	0.0117	0.0075	0.0781	0.015	0.049	0.021	0.0186	0.027	0.003	0.0428	0.0455	0.0939	0.0041	0.0596	0.1083	0.0195	0.0218	0.0047	0.0019	0.0198	0.0236	0.1269	0.0336	0.1039	0.0487	0.0035
10	rs55854940	24765618	0.88	0.140769569262351	1.03	0.0875760293110768	0.0439753097488221	0.0775778760165104	0.0118	0.0076	0.0781	0.015	0.049	0.021	0.0186	0.027	0.003	0.0427	0.0456	0.0938	0.0041	0.0595	0.1085	0.0194	0.0218	0.0047	0.0019	0.0197	0.0235	0.1268	0.0337	0.104	0.0487	0.0036
10	rs7089611	24765946	0.88	0.140769569262351	1.03	0.0875760293110768	0.0426504811402373	0.0771380565678029	0.0118	0.0076	0.0781	0.015	0.049	0.0209	0.0186	0.027	0.0031	0.0427	0.0456	0.0938	0.0041	0.0595	0.1085	0.0194	0.0218	0.0047	0.0019	0.0197	0.0235	0.1268	0.0337	0.104	0.0487	0.0036
10	rs7476409	24769036	0.88	0.140769569262351	1.03	0.0875760293110768	0.0427831958469441	0.0717983474156534	0.0118	0.0076	0.0781	0.015	0.049	0.021	0.0186	0.027	0.0031	0.0426	0.0456	0.0938	0.0041	0.0595	0.1086	0.0194	0.0218	0.0047	0.0019	0.0197	0.0235	0.1267	0.0337	0.1041	0.0486	0.0036
10	rs7071733	24779154	0.88	0.140769569262351	1.03	0.0875760293110768	0.0401680400956331	0.0311611744756348	0.0119	0.0076	0.078	0.015	0.0488	0.0212	0.0186	0.0269	0.0032	0.0422	0.0455	0.0939	0.0044	0.0592	0.1088	0.0194	0.0221	0.0047	0.002	0.0196	0.0234	0.1262	0.0339	0.1048	0.0485	0.0037
10	rs72776784	24781660	0.88	0.140769569262351	1.03	0.0875760293110768	0.0451898844359842	0.0332106743263381	0.0119	0.0076	0.0779	0.0149	0.0487	0.0211	0.0185	0.0269	0.0032	0.0422	0.0455	0.094	0.0044	0.0589	0.109	0.0198	0.0221	0.0048	0.0018	0.0195	0.0233	0.1263	0.0339	0.1048	0.0484	0.0037
10	rs7073568	24782364	0.88	0.140769569262351	1.03	0.0875760293110768	0.0473541168154893	0.0271524720398265	0.0119	0.0076	0.0777	0.0149	0.0487	0.0211	0.0184	0.0268	0.0032	0.0421	0.0455	0.0941	0.0045	0.0587	0.1092	0.0201	0.0222	0.0049	0.0017	0.0195	0.0232	0.1265	0.034	0.1049	0.0484	0.0037
10	rs1556406	24789614	0.89	0.118826527661215	1.03	0.0875760293110768	0.128802968778831	0.0183233797119681	0.0116	0.0071	0.0751	0.0133	0.0494	0.021	0.0167	0.0283	0.0031	0.0391	0.0452	0.0968	0.0046	0.0584	0.1127	0.0198	0.0222	0.0047	0.0018	0.0187	0.0238	0.1262	0.034	0.1091	0.0472	0.0037
10	rs2150650	24791582	0.89	0.118826527661215	1.03	0.0875760293110768	0.123102275853384	0.019291431872802	0.0116	0.0071	0.075	0.0133	0.0494	0.0209	0.0166	0.0284	0.0031	0.039	0.0452	0.0969	0.0046	0.0583	0.1129	0.0197	0.0221	0.0047	0.0019	0.0187	0.0238	0.1263	0.034	0.1091	0.0472	0.0037
10	rs10508679	24793880	0.89	0.118826527661215	1.03	0.0875760293110768	0.104562214420217	0.013096657248813	0.0116	0.0071	0.0749	0.0133	0.0494	0.0208	0.0165	0.0285	0.0031	0.0389	0.0452	0.0973	0.0046	0.0583	0.1134	0.0194	0.0218	0.0046	0.0018	0.0187	0.0238	0.1264	0.0339	0.1091	0.0475	0.0037
10	rs11014121	24794344	0.89	0.118826527661215	1.03	0.0875760293110768	0.105598268292237	0.0131939373645986	0.0116	0.0071	0.0749	0.0133	0.0494	0.0208	0.0165	0.0285	0.0031	0.0389	0.0452	0.0973	0.0046	0.0583	0.1134	0.0194	0.0218	0.0046	0.0018	0.0187	0.0238	0.1263	0.0339	0.1091	0.0475	0.0037
10	rs35813806	24796060	0.89	0.118826527661215	1.03	0.0875760293110768	0.105891636888681	0.0132264445026222	0.0116	0.0071	0.0749	0.0133	0.0494	0.0208	0.0165	0.0285	0.0031	0.0389	0.0452	0.0973	0.0046	0.0583	0.1134	0.0194	0.0218	0.0046	0.0018	0.0187	0.0238	0.1264	0.0339	0.1092	0.0474	0.0037
10	rs11595468	24799613	0.89	0.118826527661215	1.03	0.0875760293110768	0.104509254560854	0.0129353284743232	0.0116	0.0071	0.0749	0.0133	0.0494	0.0208	0.0165	0.0285	0.0031	0.0389	0.0452	0.0975	0.0046	0.0583	0.1131	0.0195	0.0218	0.0046	0.0018	0.0187	0.0238	0.1266	0.0339	0.1092	0.0473	0.0037
10	rs117739671	24800193	0.89	0.118826527661215	1.03	0.0875760293110768	0.0997853472588327	0.0128069902362815	0.0115	0.0071	0.0749	0.0133	0.0494	0.0208	0.0165	0.0285	0.0031	0.0389	0.0452	0.0975	0.0046	0.0583	0.1131	0.0195	0.0218	0.0046	0.0018	0.0187	0.0238	0.1266	0.0339	0.1093	0.0473	0.0037
10	rs74122815	24800886	0.89	0.118826527661215	1.03	0.0875760293110768	0.0937557288421208	0.0128069902362815	0.0114	0.0071	0.0749	0.0133	0.0494	0.0208	0.0165	0.0285	0.0031	0.0389	0.0452	0.0975	0.0046	0.0583	0.1131	0.0195	0.0218	0.0045	0.0018	0.0187	0.0238	0.1266	0.0339	0.1095	0.0473	0.0037
10	rs35708498	24808378	0.89	0.118826527661215	1.03	0.0875760293110768	0.102954441109911	0.0147307662903127	0.0113	0.0071	0.0748	0.0133	0.0494	0.0209	0.0165	0.0285	0.0031	0.0389	0.0455	0.0974	0.0046	0.0582	0.113	0.0194	0.0218	0.0046	0.0018	0.0185	0.0238	0.1265	0.0341	0.1092	0.0474	0.0037
10	rs11014138	24808500	0.89	0.118826527661215	1.03	0.0875760293110768	0.102561461633211	0.0153902037302699	0.0113	0.0071	0.0749	0.0133	0.0493	0.0209	0.0165	0.0286	0.0031	0.0389	0.0455	0.0973	0.0046	0.0582	0.1128	0.0195	0.0218	0.0046	0.0018	0.0185	0.0238	0.1265	0.034	0.1093	0.0474	0.0037
10	rs3818674	24810603	0.89	0.118826527661215	1.03	0.0875760293110768	0.102744735491175	0.0138184409764091	0.0113	0.0071	0.0752	0.0133	0.0493	0.0209	0.0165	0.0287	0.0031	0.0389	0.0455	0.0973	0.0047	0.0582	0.1126	0.0195	0.0218	0.0046	0.0018	0.0184	0.0238	0.1263	0.034	0.1093	0.0474	0.0037
10	rs35227156	24812865	0.89	0.118826527661215	1.03	0.0875760293110768	0.0936815405289426	0.0167886413174673	0.0111	0.0071	0.0737	0.0134	0.0495	0.0211	0.0161	0.0291	0.0032	0.0382	0.0458	0.0978	0.0048	0.0588	0.1123	0.0194	0.0215	0.0051	0.0019	0.0179	0.0237	0.1272	0.034	0.109	0.0475	0.0039
10	rs10828663	24813454	0.89	0.118826527661215	1.03	0.0875760293110768	0.0780537942972116	0.0222143858361528	0.011	0.0072	0.0733	0.0134	0.0499	0.0203	0.016	0.0288	0.0032	0.0382	0.0459	0.098	0.0049	0.0591	0.1123	0.0193	0.0214	0.0052	0.0019	0.0181	0.0237	0.1279	0.0339	0.109	0.0475	0.0039
10	rs10828664	24814503	0.9	0.0995502148251544	1.03	0.0875760293110768	0.0696287314269087	0.0239673541978909	0.0108	0.0072	0.073	0.0134	0.0503	0.0193	0.0158	0.0291	0.0032	0.0381	0.046	0.0986	0.0049	0.0593	0.1124	0.0192	0.0213	0.0052	0.002	0.0185	0.0237	0.1287	0.0338	0.1085	0.0472	0.004
10	rs79576236	24817110	0.91	0.0827439743829911	1.03	0.0875760293110768	0.0710691047822382	0.0330586696625765	0.0102	0.0072	0.0725	0.013	0.0511	0.0185	0.0152	0.0293	0.0031	0.038	0.0458	0.0983	0.0047	0.0595	0.1126	0.0189	0.0213	0.0051	0.002	0.0185	0.0232	0.1312	0.0341	0.1088	0.0473	0.0038
10	rs2297325	24823076	0.91	0.0827439743829911	1.03	0.0875760293110768	0.0918632683635606	0.0856672111235445	0.0093	0.0071	0.0723	0.0122	0.0523	0.0171	0.0142	0.0295	0.0031	0.038	0.0462	0.0976	0.0045	0.0601	0.1133	0.0184	0.0211	0.0049	0.0021	0.0183	0.023	0.1348	0.0345	0.1088	0.0473	0.0035
10	rs80337299	24825319	0.91	0.0827439743829911	1.03	0.0875760293110768	0.0916680446700864	0.0824075857190502	0.0092	0.0073	0.0721	0.0122	0.0523	0.0171	0.0143	0.0295	0.0032	0.0381	0.0462	0.0975	0.0044	0.0601	0.1133	0.0184	0.0212	0.0049	0.0021	0.0183	0.0229	0.1351	0.0343	0.1088	0.0471	0.0036
10	rs4748953	24826625	0.91	0.0827439743829911	1.03	0.0875760293110768	0.0925486187419188	0.0779451720202022	0.0092	0.0073	0.072	0.0122	0.0523	0.0171	0.0143	0.0296	0.0032	0.0382	0.0463	0.0975	0.0044	0.0601	0.1132	0.0184	0.0213	0.0049	0.0021	0.0183	0.0229	0.1352	0.0343	0.1087	0.0471	0.0036
10	rs61854202	24826680	0.91	0.0827439743829911	1.03	0.0875760293110768	0.0851860126589283	0.0727249699591535	0.0091	0.0073	0.072	0.0123	0.0523	0.0171	0.0143	0.0296	0.0032	0.0382	0.0463	0.0975	0.0044	0.0601	0.1131	0.0185	0.0213	0.0049	0.0021	0.0183	0.0229	0.1352	0.0343	0.1086	0.0471	0.0036
10	rs7904181	24828744	0.91	0.0827439743829911	1.03	0.0875760293110768	0.0770892402149715	0.0743042512102028	0.0092	0.0073	0.0719	0.0125	0.0522	0.0172	0.0143	0.0297	0.0031	0.0381	0.0464	0.0975	0.0044	0.0602	0.1131	0.0185	0.0213	0.005	0.0022	0.0183	0.0229	0.1349	0.0343	0.1084	0.047	0.0037
10	rs16924863	24832283	0.91	0.0827439743829911	1.03	0.0875760293110768	0.0643100231305055	0.0642925244573774	0.0091	0.0073	0.0721	0.0127	0.0521	0.0172	0.0142	0.0302	0.0031	0.0379	0.0463	0.0974	0.0044	0.0602	0.113	0.0184	0.0211	0.0051	0.0022	0.0182	0.0229	0.1351	0.0343	0.1081	0.0469	0.0037
10	rs1888656	24833705	0.91	0.0827439743829911	1.03	0.0875760293110768	0.0475759169385664	0.065519386739129	0.0091	0.0072	0.0725	0.013	0.0521	0.017	0.0141	0.0309	0.0031	0.0378	0.0463	0.0973	0.0044	0.0602	0.1125	0.0183	0.021	0.0051	0.0023	0.0181	0.0229	0.1355	0.0345	0.1077	0.0468	0.0037
10	rs2265263	24838291	0.91	0.0827439743829911	1.03	0.0875760293110768	0.0361318972737045	0.0758247429028631	0.0089	0.0073	0.0743	0.0135	0.0523	0.0166	0.0143	0.0319	0.0031	0.0373	0.0463	0.0974	0.0045	0.0605	0.111	0.0179	0.0211	0.0056	0.0024	0.0177	0.0229	0.1356	0.0349	0.1059	0.0468	0.0037
10	rs16924879	24840523	0.91	0.0827439743829911	1.03	0.0875760293110768	0.0365408194054651	0.0759702103704324	0.0089	0.0073	0.0743	0.0135	0.0522	0.0166	0.0143	0.032	0.0031	0.0373	0.0463	0.0974	0.0045	0.0605	0.111	0.0178	0.0211	0.0057	0.0024	0.0177	0.0229	0.1357	0.0349	0.1059	0.0468	0.0037
10	rs79382448	24843401	0.91	0.0827439743829911	1.04	0.0739648219953096	0.0352073229870222	0.0868930442417432	0.0088	0.0072	0.0751	0.0133	0.0519	0.0163	0.0143	0.0324	0.003	0.0369	0.046	0.0977	0.0044	0.0604	0.1106	0.0175	0.0209	0.0058	0.0022	0.0177	0.0227	0.1369	0.0352	0.106	0.0469	0.0036
10	rs67001308	24847833	0.91	0.0827439743829911	1.04	0.0739648219953096	0.0347704495012622	0.129514703686575	0.0084	0.0072	0.0766	0.0131	0.0512	0.0153	0.0144	0.0334	0.0028	0.0367	0.0454	0.0982	0.0044	0.0602	0.1099	0.0168	0.0205	0.006	0.002	0.0178	0.0225	0.1388	0.0357	0.1061	0.0472	0.0035
10	rs2257114	24849321	0.91	0.0827439743829911	1.04	0.0739648219953096	0.0378817712649095	0.122770114142008	0.0084	0.0072	0.0767	0.0131	0.0512	0.0153	0.0143	0.0334	0.0028	0.0367	0.0453	0.0982	0.0044	0.0602	0.1098	0.0168	0.0208	0.006	0.002	0.0178	0.0224	0.1389	0.0357	0.1061	0.0473	0.0035
10	rs73606503	24849754	0.91	0.0827439743829911	1.04	0.0739648219953096	0.0360006672032925	0.119361731469192	0.0084	0.0072	0.0769	0.0131	0.0511	0.0153	0.0144	0.0335	0.0028	0.0367	0.0452	0.0983	0.0044	0.0601	0.1098	0.0167	0.0207	0.006	0.002	0.0177	0.0223	0.1392	0.0357	0.1062	0.0471	0.0034
10	rs12251857	24850192	0.91	0.0827439743829911	1.05	0.0620520515513756	0.0320103752426631	0.117195942938933	0.0083	0.0072	0.0771	0.0132	0.051	0.0152	0.0144	0.0336	0.0028	0.0367	0.0451	0.0984	0.0043	0.0599	0.1098	0.0167	0.0207	0.0059	0.002	0.0177	0.0223	0.1394	0.0356	0.1062	0.0472	0.0034
10	rs10764478	24852365	0.91	0.0827439743829911	1.04	0.0739648219953096	0.0115036656796377	0.112739437673692	0.0079	0.0071	0.0778	0.014	0.0502	0.0155	0.0147	0.0341	0.0026	0.037	0.0443	0.099	0.0042	0.0591	0.1093	0.0165	0.0207	0.0056	0.0021	0.0177	0.0222	0.141	0.0354	0.1051	0.0477	0.0033
10	rs2265267	24853321	0.91	0.0827439743829911	1.05	0.0620520515513756	0.00791682198725904	0.097027633773626	0.008	0.0071	0.0776	0.0141	0.05	0.0155	0.0149	0.0341	0.0025	0.037	0.0443	0.0995	0.0042	0.059	0.1091	0.0165	0.0208	0.0054	0.0022	0.0177	0.0218	0.1418	0.0354	0.1047	0.0478	0.0033
10	rs6482404	24854258	0.91	0.0827439743829911	1.05	0.0620520515513756	0.00844409113496574	0.100910383449072	0.0079	0.0071	0.0775	0.0141	0.0499	0.0151	0.0151	0.0342	0.0023	0.0371	0.0442	0.0996	0.0042	0.0589	0.1096	0.0165	0.0209	0.0051	0.0022	0.0176	0.0218	0.1422	0.0355	0.1043	0.0478	0.0033
10	rs12569671	24857778	0.92	0.0682081798453755	1.05	0.0620520515513756	0.0081794253175283	0.086969890460622	0.0078	0.0071	0.0776	0.0144	0.05	0.0145	0.0156	0.0342	0.0022	0.0368	0.044	0.1005	0.0042	0.0584	0.1097	0.0163	0.0212	0.0049	0.0022	0.0175	0.0217	0.143	0.0354	0.1043	0.0478	0.0031
10	rs77948688	24885419	0.91	0.0827439743829911	1.05	0.0620520515513756	0.012775307136774	0.0722254091778441	0.0074	0.0068	0.0767	0.0151	0.0497	0.0149	0.0162	0.0343	0.0018	0.0363	0.0434	0.1027	0.0038	0.0606	0.1106	0.0165	0.0214	0.0049	0.0022	0.0172	0.021	0.143	0.0355	0.102	0.0473	0.0028
10	rs7911872	24888090	0.91	0.0827439743829911	1.05	0.0620520515513756	0.0119400720834372	0.0657933448479825	0.0074	0.0068	0.0767	0.0152	0.0497	0.0149	0.0163	0.0342	0.0018	0.0363	0.0434	0.1027	0.0038	0.0606	0.1107	0.0165	0.0214	0.0049	0.0022	0.0172	0.021	0.143	0.0355	0.102	0.0476	0.0028
10	rs75086701	24894300	0.91	0.0827439743829911	1.05	0.0620520515513756	0.0103878138292269	0.0709473706679503	0.0074	0.0068	0.0766	0.0153	0.0497	0.015	0.0163	0.0341	0.0018	0.0362	0.0434	0.1027	0.0038	0.0606	0.1106	0.0165	0.0213	0.0049	0.0022	0.017	0.021	0.1428	0.0354	0.1019	0.0483	0.0029
10	rs112299061	24900106	0.91	0.0827439743829911	1.05	0.0620520515513756	0.0102293283651322	0.0686289413063837	0.0074	0.0068	0.0766	0.0153	0.0497	0.015	0.0163	0.034	0.0018	0.0362	0.0434	0.1027	0.0038	0.0606	0.1106	0.0165	0.0213	0.0049	0.0022	0.017	0.021	0.1428	0.0354	0.1019	0.0483	0.0029
10	rs11014180	24912047	0.91	0.0827439743829911	1.05	0.0620520515513756	0.00988709604642369	0.0643604274852691	0.0074	0.0068	0.0766	0.0153	0.0497	0.015	0.0163	0.034	0.0018	0.0362	0.0435	0.1026	0.0038	0.0605	0.1106	0.0165	0.0213	0.0049	0.0022	0.017	0.0211	0.1427	0.0355	0.1019	0.0485	0.0029
10	rs2367070	24914386	0.91	0.0827439743829911	1.05	0.0620520515513756	0.00972937438572276	0.0636827564770912	0.0074	0.0068	0.0766	0.0153	0.0496	0.015	0.0163	0.034	0.0018	0.0362	0.0435	0.1027	0.0038	0.0605	0.1106	0.0165	0.0213	0.0049	0.0022	0.017	0.0211	0.1428	0.0355	0.1019	0.0485	0.0029
10	rs7095371	24930193	0.92	0.0682081798453755	1.05	0.0620520515513756	0.00920928544384306	0.0618681926941815	0.0074	0.0068	0.0767	0.0154	0.0494	0.0151	0.0163	0.034	0.0018	0.0363	0.0435	0.1027	0.0038	0.0603	0.1106	0.0164	0.0213	0.0048	0.0022	0.017	0.0211	0.1432	0.0356	0.1015	0.0485	0.0029
10	rs117313005	24950129	0.92	0.0682081798453755	1.06	0.0516972356607989	0.00896442428279553	0.0618014129755543	0.0074	0.0068	0.0768	0.0152	0.0495	0.0152	0.0163	0.0339	0.0017	0.0363	0.0435	0.1028	0.0037	0.0603	0.1107	0.0164	0.0213	0.0048	0.0022	0.017	0.0211	0.1435	0.0356	0.1013	0.0484	0.0028
10	rs12244642	24962025	0.92	0.0682081798453755	1.06	0.0516972356607989	0.00912229080716088	0.0612017715002894	0.0075	0.0068	0.0769	0.0153	0.0495	0.0152	0.0162	0.0338	0.0017	0.0363	0.0435	0.1028	0.0037	0.0603	0.1107	0.0163	0.0212	0.0047	0.0022	0.017	0.0212	0.1437	0.0355	0.1013	0.0484	0.0028
10	rs11815592	24994155	0.92	0.0682081798453755	1.06	0.0516972356607989	0.00919958837665258	0.0595491463619057	0.0075	0.0068	0.0769	0.0154	0.0495	0.0153	0.0161	0.0338	0.0017	0.0363	0.0435	0.1028	0.0037	0.0603	0.1107	0.0163	0.0212	0.0047	0.0022	0.017	0.0212	0.1436	0.0355	0.1012	0.0484	0.0028
10	rs72784298	24995973	0.92	0.0682081798453755	1.06	0.0516972356607989	0.00917537964174861	0.0596148816825513	0.0075	0.0068	0.0769	0.0154	0.0495	0.0153	0.0161	0.0338	0.0017	0.0363	0.0435	0.1028	0.0037	0.0603	0.1107	0.0163	0.0212	0.0047	0.0022	0.017	0.0212	0.1436	0.0355	0.1011	0.0484	0.0028
10	rs10764490	25004441	0.92	0.0682081798453755	1.06	0.0516972356607989	0.00913674637117732	0.0596806478881288	0.0075	0.0068	0.0769	0.0154	0.0495	0.0153	0.0161	0.0338	0.0017	0.0363	0.0435	0.1028	0.0037	0.0603	0.1107	0.0163	0.0212	0.0047	0.0022	0.017	0.0213	0.1436	0.0355	0.1011	0.0484	0.0028
10	rs7897303	25006547	0.92	0.0682081798453755	1.06	0.0516972356607989	0.00867809098041428	0.0603400063791528	0.0075	0.0069	0.0769	0.0154	0.0493	0.0154	0.0161	0.0338	0.0017	0.0363	0.0436	0.1029	0.0037	0.0603	0.1106	0.0163	0.0212	0.0047	0.0022	0.017	0.0213	0.1436	0.0356	0.101	0.0485	0.0028
10	rs75644913	25009498	0.92	0.0682081798453755	1.06	0.0516972356607989	0.00819272798219338	0.0606046119938404	0.0075	0.0069	0.0769	0.0155	0.0493	0.0154	0.0161	0.0338	0.0017	0.0363	0.0435	0.1029	0.0037	0.0603	0.1106	0.0163	0.0212	0.0047	0.0022	0.017	0.0213	0.1436	0.0355	0.101	0.0485	0.0028
10	rs1414457	25028709	0.91	0.0827439743829911	1.06	0.0516972356607989	0.0106236028121579	0.0385135930593021	0.0087	0.0067	0.0764	0.0162	0.0492	0.0154	0.0174	0.0332	0.0016	0.0358	0.0428	0.1041	0.0038	0.06	0.1093	0.0162	0.0213	0.0049	0.0027	0.0173	0.022	0.1428	0.0349	0.1008	0.0483	0.003
10	rs34180426	25030061	0.91	0.0827439743829911	1.07	0.0427611820736564	0.0108964178689801	0.0387853668883745	0.0087	0.0067	0.0764	0.0162	0.0492	0.0155	0.0174	0.0332	0.0017	0.0357	0.0428	0.1041	0.0038	0.06	0.1094	0.0162	0.0212	0.0049	0.0027	0.0173	0.022	0.1428	0.0349	0.1008	0.0483	0.003
10	rs117931815	25037765	0.9	0.0995502148251544	1.07	0.0427611820736564	0.0111520356415965	0.0408789553683256	0.0087	0.0067	0.0764	0.0162	0.0488	0.0155	0.0175	0.0333	0.0016	0.0357	0.0428	0.1041	0.0037	0.06	0.1096	0.0161	0.0212	0.0049	0.0027	0.0174	0.0219	0.1429	0.0349	0.1009	0.0481	0.003
10	rs10828698	25039389	0.9	0.0995502148251544	1.07	0.0427611820736564	0.0113608922024587	0.0409347176008474	0.0087	0.0067	0.0765	0.0162	0.0488	0.0155	0.0175	0.0333	0.0016	0.0357	0.0428	0.1041	0.0037	0.06	0.1096	0.0162	0.0212	0.0049	0.0027	0.0174	0.0219	0.1429	0.0349	0.1009	0.0481	0.003
10	rs72793551	25040901	0.9	0.0995502148251544	1.07	0.0427611820736564	0.0103400749028813	0.0418878846418231	0.0087	0.0068	0.0764	0.0163	0.0487	0.0155	0.0175	0.0333	0.0017	0.0357	0.0428	0.1041	0.0037	0.06	0.1096	0.0162	0.0212	0.0049	0.0027	0.0174	0.0219	0.1429	0.0349	0.1009	0.0481	0.003
10	rs7911992	25059463	0.9	0.0995502148251544	1.07	0.0427611820736564	0.00983091041776073	0.0463271606423536	0.0089	0.0071	0.0765	0.0165	0.0481	0.0156	0.0179	0.0332	0.0018	0.0359	0.0428	0.1045	0.0034	0.06	0.1083	0.0166	0.0209	0.0048	0.0026	0.0177	0.0224	0.1425	0.0349	0.1012	0.0478	0.0029
10	rs17592643	25075874	0.89	0.118826527661215	1.07	0.0427611820736564	0.0102135808746257	0.0521982510585336	0.009	0.0071	0.0768	0.0166	0.0477	0.0157	0.0182	0.0334	0.0018	0.0358	0.043	0.1047	0.0033	0.0599	0.1075	0.0165	0.0209	0.0047	0.0026	0.0177	0.0225	0.1425	0.0349	0.1013	0.0478	0.0028
10	rs11593521	25081855	0.89	0.118826527661215	1.07	0.0427611820736564	0.01400227441343	0.0608697093311226	0.0091	0.0071	0.0771	0.0166	0.047	0.0158	0.0185	0.0337	0.0018	0.0359	0.0433	0.1049	0.0032	0.0597	0.1066	0.0167	0.0209	0.0045	0.0026	0.0179	0.0226	0.1426	0.0349	0.1013	0.0478	0.0028
10	rs11014238	25084295	0.89	0.118826527661215	1.07	0.0427611820736564	0.0171051259375291	0.0757520520348393	0.0092	0.0071	0.077	0.0166	0.0469	0.0158	0.0186	0.0337	0.0018	0.036	0.0434	0.1045	0.0031	0.0598	0.1062	0.0166	0.0208	0.0043	0.0026	0.0179	0.0228	0.143	0.035	0.1013	0.0479	0.0027
10	rs115941840	25085147	0.89	0.118826527661215	1.07	0.0427611820736564	0.0149208091758205	0.0713723338817499	0.0092	0.0071	0.077	0.0165	0.047	0.0158	0.0186	0.0337	0.0018	0.036	0.0434	0.1046	0.0031	0.0597	0.106	0.0166	0.0208	0.0043	0.0026	0.0179	0.0228	0.1431	0.035	0.1014	0.0479	0.0027
10	rs75691914	25093692	0.89	0.118826527661215	1.07	0.0427611820736564	0.0132790401386712	0.0819568163429922	0.0092	0.0072	0.077	0.0159	0.0472	0.0162	0.0188	0.0336	0.0018	0.036	0.0435	0.1049	0.003	0.0592	0.1054	0.0163	0.0209	0.0042	0.0026	0.018	0.0226	0.1435	0.0353	0.1018	0.048	0.0026
10	rs7077191	25093876	0.89	0.118826527661215	1.07	0.0427611820736564	0.0139823512990294	0.0827086536909707	0.0092	0.0072	0.077	0.0158	0.0472	0.0162	0.0188	0.0336	0.0018	0.036	0.0435	0.105	0.003	0.0592	0.1054	0.0162	0.0209	0.0042	0.0026	0.018	0.0226	0.1435	0.0353	0.1018	0.048	0.0026
10	rs117288436	25109950	0.89	0.118826527661215	1.07	0.0427611820736564	0.0142429984295763	0.096306275913502	0.009	0.0071	0.0772	0.0155	0.0472	0.0162	0.0189	0.0339	0.0017	0.0362	0.0436	0.1051	0.0028	0.0589	0.1056	0.016	0.0208	0.0041	0.0026	0.0179	0.0227	0.1438	0.0354	0.1018	0.0483	0.0024
10	rs2484643	25110372	0.89	0.118826527661215	1.07	0.0427611820736564	0.0147060530328802	0.0975901499978567	0.009	0.0071	0.0772	0.0155	0.0472	0.0162	0.0189	0.0339	0.0017	0.0362	0.0436	0.1052	0.0028	0.0589	0.1056	0.016	0.0207	0.0041	0.0026	0.0179	0.0227	0.1438	0.0354	0.1018	0.0483	0.0024
10	rs79660821	25113614	0.9	0.0995502148251544	1.07	0.0427611820736564	0.0096236185002581	0.0921800949887954	0.0092	0.0071	0.0774	0.0153	0.0471	0.0166	0.019	0.0339	0.0018	0.0363	0.0435	0.1058	0.0028	0.0585	0.1053	0.0159	0.0207	0.0041	0.0026	0.0178	0.0227	0.1433	0.0353	0.1017	0.0485	0.0023
10	rs9418459	25125228	0.9	0.0995502148251544	1.07	0.0427611820736564	0.00414552669856336	0.0713014336840054	0.0098	0.0072	0.078	0.0149	0.0469	0.0175	0.0194	0.0341	0.002	0.0366	0.0434	0.1079	0.0031	0.0575	0.1044	0.0158	0.0204	0.0042	0.0026	0.0177	0.0225	0.1417	0.0348	0.1013	0.049	0.002
10	rs10764505	25128350	0.89	0.118826527661215	1.07	0.0427611820736564	0.00387797049519858	0.0762614879656374	0.0098	0.0072	0.078	0.0149	0.0469	0.0176	0.0195	0.0342	0.0021	0.0367	0.0429	0.108	0.0031	0.0574	0.1042	0.0158	0.0204	0.0041	0.0025	0.0178	0.0226	0.1414	0.0348	0.1009	0.0499	0.002
10	rs75299079	25129140	0.89	0.118826527661215	1.07	0.0427611820736564	0.00331309250098029	0.0708766457271976	0.0098	0.0072	0.078	0.0149	0.0469	0.0176	0.0195	0.0342	0.0021	0.0367	0.0429	0.1081	0.0031	0.0574	0.1042	0.0158	0.0204	0.0041	0.0025	0.0178	0.0226	0.1414	0.0347	0.1008	0.05	0.002
10	rs117177961	25136637	0.89	0.118826527661215	1.07	0.0427611820736564	0.00330871282985253	0.0677244383514736	0.0098	0.0071	0.078	0.0149	0.0471	0.0176	0.0196	0.0338	0.0021	0.0368	0.0432	0.1086	0.0028	0.0574	0.1035	0.0157	0.0202	0.0041	0.0025	0.0178	0.0227	0.1418	0.0347	0.1001	0.0509	0.0021
10	rs76008048	25137295	0.89	0.118826527661215	1.07	0.0427611820736564	0.00342183902548871	0.0679327253358512	0.0098	0.0071	0.0781	0.0148	0.0471	0.0176	0.0196	0.0338	0.0021	0.0369	0.0432	0.1086	0.0028	0.0575	0.1035	0.0157	0.0202	0.0041	0.0025	0.0178	0.0227	0.1417	0.0347	0.1	0.051	0.0021
10	rs56307671	25139850	0.89	0.118826527661215	1.07	0.0427611820736564	0.00367151659965952	0.0722254091778441	0.0098	0.0071	0.0782	0.0148	0.0471	0.0175	0.0196	0.0338	0.0021	0.0369	0.0432	0.1088	0.0027	0.0576	0.1033	0.0157	0.0201	0.0041	0.0024	0.0178	0.0227	0.1417	0.0347	0.0998	0.0513	0.0021
10	rs1124120	25146497	0.89	0.118826527661215	1.05	0.0620520515513756	0.00463492845841634	0.0739440968086657	0.0099	0.007	0.0782	0.0148	0.0472	0.0175	0.0196	0.0336	0.0021	0.037	0.0433	0.1092	0.0025	0.0577	0.1028	0.0156	0.02	0.004	0.0024	0.0178	0.0227	0.1418	0.0346	0.0993	0.0519	0.0021
10	rs7068993	25149899	0.89	0.118826527661215	1.05	0.0620520515513756	0.00430750587948218	0.0723679956772017	0.0099	0.007	0.0782	0.0148	0.0473	0.0175	0.0196	0.0337	0.0021	0.0371	0.0433	0.1093	0.0025	0.0577	0.1027	0.0156	0.0199	0.004	0.0024	0.0178	0.0227	0.1417	0.0346	0.0994	0.052	0.0021
10	rs75196307	25156468	0.89	0.118826527661215	1.05	0.0620520515513756	0.00332625911698125	0.0737283500334822	0.01	0.0069	0.0782	0.0148	0.0474	0.0175	0.0195	0.0337	0.0021	0.0373	0.0436	0.1102	0.0025	0.0576	0.1023	0.0156	0.0195	0.0042	0.0022	0.0177	0.0225	0.141	0.0346	0.0998	0.052	0.0021
10	rs11014271	25160502	0.89	0.118826527661215	1.04	0.0739648219953096	0.00369773361998652	0.0739440968086657	0.01	0.0069	0.0781	0.0148	0.0475	0.0175	0.0195	0.0338	0.0021	0.0374	0.0437	0.1106	0.0025	0.0577	0.1021	0.0155	0.0193	0.0043	0.0021	0.0177	0.0225	0.1406	0.0346	0.0999	0.0521	0.0021
10	rs2478093	25167258	0.89	0.118826527661215	1.04	0.0739648219953096	0.00462351938938333	0.0736564921435649	0.0101	0.0068	0.0783	0.0148	0.0477	0.0174	0.0194	0.0338	0.0022	0.0373	0.0438	0.1108	0.0025	0.0577	0.1018	0.0155	0.0192	0.0044	0.0021	0.0177	0.0226	0.1405	0.0345	0.0997	0.052	0.0021
10	rs6482450	25168120	0.89	0.118826527661215	1.03	0.0875760293110768	0.00429673429629238	0.0709473706679503	0.0101	0.0068	0.0783	0.0148	0.0477	0.0174	0.0194	0.0338	0.0022	0.0373	0.0438	0.1108	0.0025	0.0577	0.1018	0.0155	0.0192	0.0044	0.0022	0.0177	0.0226	0.1405	0.0345	0.0997	0.052	0.0021
10	rs74640492	25170302	0.89	0.118826527661215	1.03	0.0875760293110768	0.00350810479704304	0.0624035290588065	0.0101	0.0068	0.0784	0.0148	0.0477	0.0174	0.0194	0.0338	0.0022	0.0373	0.0438	0.1108	0.0025	0.0577	0.1018	0.0155	0.0192	0.0044	0.0021	0.0177	0.0226	0.1405	0.0345	0.0997	0.052	0.0021
10	rs75927785	25175043	0.89	0.118826527661215	1.03	0.0875760293110768	0.00264102360677931	0.0627391045652538	0.0101	0.0068	0.0785	0.015	0.0477	0.0174	0.0194	0.0338	0.0022	0.0375	0.0439	0.1108	0.0025	0.0576	0.1015	0.0155	0.0191	0.0045	0.0021	0.0177	0.0226	0.1406	0.0344	0.0996	0.0517	0.0021
10	rs7916535	25177744	0.9	0.0995502148251544	1.04	0.0739648219953096	0.00672592679543481	0.0369543923713855	0.01	0.007	0.0801	0.0149	0.0485	0.0172	0.0195	0.0335	0.0028	0.0393	0.0449	0.1106	0.0029	0.0577	0.0987	0.015	0.0187	0.0053	0.0021	0.0172	0.0227	0.142	0.0335	0.1	0.0485	0.0021
10	rs16925127	25179312	0.9	0.0995502148251544	1.03	0.0875760293110768	0.00616526374524913	0.0362121591486329	0.01	0.007	0.0803	0.0148	0.0485	0.0172	0.0195	0.0335	0.0028	0.0393	0.045	0.1107	0.0029	0.0577	0.0986	0.0148	0.0187	0.0053	0.0021	0.0171	0.0227	0.1422	0.0334	0.1001	0.0483	0.0021
10	rs60455981	25179828	0.9	0.0995502148251544	1.03	0.0875760293110768	0.00608367936035641	0.0362121591486329	0.01	0.007	0.0803	0.0148	0.0485	0.0172	0.0195	0.0335	0.0028	0.0393	0.045	0.1107	0.0029	0.0577	0.0986	0.0148	0.0187	0.0053	0.0021	0.0171	0.0227	0.1422	0.0334	0.1001	0.0483	0.0021
10	rs16925138	25181968	0.9	0.0995502148251544	1.02	0.103026239636585	0.00403169449515161	0.0289339893107652	0.0098	0.007	0.0813	0.0146	0.0494	0.0169	0.0192	0.0332	0.0028	0.0395	0.0452	0.1113	0.003	0.057	0.0981	0.0139	0.0182	0.005	0.0024	0.0167	0.0228	0.1443	0.0326	0.1009	0.0477	0.0021
10	rs16925143	25182945	0.9	0.0995502148251544	1.02	0.103026239636585	0.00366439206504326	0.0244484736939065	0.0095	0.0069	0.0819	0.0144	0.0499	0.0167	0.0189	0.0335	0.0028	0.0399	0.0452	0.1111	0.0032	0.0567	0.0966	0.0131	0.0178	0.0048	0.0031	0.0162	0.0225	0.1469	0.0316	0.1013	0.048	0.0022
10	rs7901000	25184541	0.9	0.0995502148251544	1.02	0.103026239636585	0.00737410605866103	0.0283656717039014	0.0091	0.007	0.0822	0.0146	0.05	0.0167	0.0185	0.0334	0.0028	0.0399	0.0453	0.1109	0.0034	0.0568	0.096	0.0128	0.0177	0.0046	0.0034	0.016	0.0226	0.1482	0.0312	0.1012	0.0485	0.0022
10	rs61854288	25185698	0.9	0.0995502148251544	1	0.139999700676332	0.00750598609073272	0.0244484736939065	0.0091	0.007	0.0822	0.0145	0.0501	0.0167	0.0185	0.0323	0.0025	0.0399	0.0454	0.1108	0.0034	0.0575	0.0961	0.0128	0.0177	0.0046	0.0034	0.016	0.0226	0.149	0.0312	0.1012	0.0485	0.0019
10	rs7072126	25186482	0.9	0.0995502148251544	1	0.139999700676332	0.00744394389672054	0.0230615318717745	0.0091	0.007	0.0822	0.0145	0.0501	0.0167	0.0185	0.0323	0.0025	0.0399	0.0454	0.1108	0.0034	0.0575	0.0961	0.0128	0.0177	0.0046	0.0034	0.016	0.0226	0.149	0.0312	0.1012	0.0485	0.0019
10	rs77715437	25190371	0.9	0.0995502148251544	1	0.139999700676332	0.00686042329954839	0.0230615318717745	0.0091	0.007	0.0822	0.0145	0.0501	0.0167	0.0185	0.0323	0.0025	0.0399	0.0454	0.1108	0.0034	0.0575	0.0961	0.0128	0.0177	0.0046	0.0034	0.016	0.0226	0.149	0.0312	0.1012	0.0485	0.0019
10	rs17522290	25197880	0.9	0.0995502148251544	0.98	0.18597139562509	0.00772414146878807	0.0219632108936365	0.0092	0.007	0.0823	0.0145	0.0501	0.0166	0.0185	0.0322	0.0025	0.0399	0.0454	0.1107	0.0033	0.0575	0.0962	0.0128	0.0177	0.0046	0.0035	0.016	0.0225	0.149	0.0313	0.1013	0.0485	0.0019
10	rs10828724	25207403	0.9	0.0995502148251544	0.97	0.212655582583661	0.00911747615016957	0.0225514194646448	0.0092	0.007	0.0823	0.0144	0.0502	0.0166	0.0185	0.0321	0.0025	0.0398	0.0454	0.1107	0.0033	0.0576	0.0963	0.0128	0.0178	0.0045	0.0035	0.016	0.0225	0.1489	0.0313	0.1014	0.0486	0.002
10	rs74122904	25218513	0.9	0.0995502148251544	0.97	0.212655582583661	0.00829078654674023	0.0203641594591037	0.0093	0.007	0.0824	0.0144	0.0502	0.0165	0.0186	0.0321	0.0026	0.0398	0.0453	0.1106	0.0032	0.0576	0.0964	0.0127	0.0178	0.0045	0.0036	0.016	0.0224	0.1485	0.0313	0.1018	0.0485	0.002
10	rs7910241	25219389	0.9	0.0995502148251544	0.97	0.212655582583661	0.00800798839053459	0.020404430872072	0.0093	0.007	0.0824	0.0144	0.0501	0.0165	0.0185	0.0321	0.0026	0.0397	0.0453	0.1106	0.0032	0.0576	0.0965	0.0127	0.0178	0.0045	0.0036	0.016	0.0224	0.1485	0.0313	0.1018	0.0485	0.002
10	rs72780362	25225899	0.9	0.0995502148251544	0.97	0.212655582583661	0.00454146026794627	0.0297963357880914	0.0088	0.0074	0.0831	0.0142	0.0497	0.0158	0.018	0.0314	0.0023	0.0404	0.045	0.1117	0.0028	0.0571	0.0977	0.0125	0.0173	0.0046	0.0033	0.0159	0.0219	0.1499	0.0313	0.1029	0.0484	0.0019
10	rs117726611	25227815	0.89	0.118826527661215	0.97	0.212655582583661	0.00489155603314796	0.0249785181636325	0.0079	0.0082	0.0843	0.0137	0.0479	0.0146	0.017	0.0293	0.0018	0.0418	0.0441	0.1143	0.0021	0.0562	0.1002	0.0123	0.0163	0.0047	0.0029	0.0152	0.0211	0.1531	0.031	0.105	0.0483	0.0017
10	rs10764511	25227898	0.89	0.118826527661215	0.97	0.212655582583661	0.00641143011047286	0.037596035498479	0.0078	0.0082	0.0844	0.0137	0.0478	0.0146	0.017	0.0292	0.0018	0.0418	0.044	0.1144	0.0021	0.0562	0.1003	0.0123	0.0163	0.0047	0.0029	0.0152	0.0211	0.1533	0.031	0.1051	0.0483	0.0016
10	rs10828731	25231515	0.89	0.118826527661215	0.97	0.212655582583661	0.0133174073715391	0.0496185149648115	0.0078	0.0082	0.0844	0.0137	0.0477	0.0146	0.0174	0.0289	0.0017	0.042	0.0444	0.114	0.0021	0.0562	0.1	0.0123	0.0162	0.0047	0.0028	0.0152	0.0211	0.1538	0.0313	0.1051	0.0482	0.0016
10	rs12767180	25233083	0.89	0.118826527661215	0.97	0.212655582583661	0.0141892409451407	0.0475125237901663	0.0078	0.0082	0.0842	0.0137	0.0477	0.0145	0.0174	0.0288	0.0017	0.042	0.0445	0.114	0.002	0.0564	0.1	0.0125	0.0161	0.0047	0.0028	0.0152	0.0211	0.1537	0.0313	0.1051	0.0483	0.0016
10	rs274296	25236223	0.89	0.118826527661215	0.96	0.241969076141015	0.0143104074832805	0.0588280991512616	0.0078	0.0082	0.0842	0.0136	0.0478	0.0145	0.0174	0.0288	0.0017	0.0421	0.0445	0.1141	0.002	0.0564	0.1	0.0125	0.016	0.0047	0.0028	0.0152	0.0211	0.1537	0.0312	0.1051	0.0483	0.0016
10	rs112702406	25239082	0.89	0.118826527661215	0.96	0.241969076141015	0.0176032768276201	0.0595491463619057	0.0077	0.0082	0.0841	0.0135	0.0478	0.0143	0.0174	0.0288	0.0017	0.0421	0.0445	0.1144	0.002	0.0564	0.0997	0.0126	0.016	0.0047	0.0028	0.0151	0.0212	0.1542	0.0312	0.1052	0.0483	0.0015
10	rs1552772	25247710	0.88	0.140769569262351	0.96	0.241969076141015	0.0302812200474787	0.0592865141321168	0.0076	0.0081	0.0842	0.0132	0.0479	0.0139	0.0175	0.0282	0.0015	0.0422	0.0447	0.1152	0.0018	0.0566	0.0992	0.0127	0.0158	0.0048	0.0026	0.0151	0.0208	0.1556	0.0311	0.1055	0.0482	0.0014
10	rs12761282	25255447	0.88	0.140769569262351	0.96	0.241969076141015	0.0455124530204947	0.0888223385193524	0.0074	0.008	0.0843	0.0131	0.0479	0.0137	0.0175	0.0281	0.0014	0.0423	0.0448	0.1155	0.0017	0.0567	0.0987	0.0128	0.0157	0.0048	0.0025	0.015	0.0208	0.1563	0.031	0.1058	0.0482	0.0014
10	rs10828737	25258585	0.88	0.140769569262351	0.96	0.241969076141015	0.0452818876563911	0.0792732885342492	0.0074	0.008	0.0843	0.0131	0.0479	0.0138	0.0175	0.0281	0.0014	0.0423	0.0448	0.1155	0.0017	0.0567	0.0987	0.0128	0.0157	0.0048	0.0025	0.015	0.0208	0.1563	0.0311	0.1058	0.0482	0.0014
10	rs74835040	25263585	0.88	0.140769569262351	0.96	0.241969076141015	0.0462556235631741	0.067793837675817	0.0075	0.008	0.0843	0.0131	0.0479	0.0138	0.0175	0.0281	0.0014	0.0423	0.0448	0.1156	0.0017	0.0567	0.0987	0.0129	0.0156	0.0048	0.0025	0.0151	0.0207	0.1563	0.0311	0.1058	0.0481	0.0013
10	rs11014339	25281589	0.88	0.140769569262351	0.96	0.241969076141015	0.0462244947138217	0.0763343786965681	0.0075	0.0079	0.0842	0.0131	0.0477	0.014	0.0176	0.0281	0.0014	0.0424	0.0446	0.116	0.0017	0.0565	0.0986	0.0128	0.0155	0.0048	0.0025	0.0152	0.0207	0.1563	0.0311	0.1061	0.0478	0.0013
10	rs80337339	25285861	0.88	0.140769569262351	0.95	0.274028283204826	0.0462400573598028	0.0783868612179857	0.0075	0.0079	0.0842	0.0131	0.0477	0.014	0.0176	0.0281	0.0014	0.0424	0.0446	0.116	0.0017	0.0565	0.0986	0.0128	0.0155	0.0048	0.0026	0.0152	0.0207	0.1563	0.0311	0.1062	0.0478	0.0013
10	rs16925223	25289734	0.88	0.140769569262351	0.95	0.274028283204826	0.046411481323315	0.0795696654888375	0.0075	0.0079	0.0842	0.013	0.0477	0.014	0.0176	0.0281	0.0014	0.0424	0.0446	0.1161	0.0017	0.0565	0.0986	0.0128	0.0154	0.0048	0.0026	0.0152	0.0207	0.1563	0.0311	0.1062	0.0478	0.0013
10	rs74774619	25303175	0.88	0.140769569262351	0.95	0.274028283204826	0.0502431490613715	0.0965464935360461	0.0076	0.0079	0.0841	0.013	0.0476	0.0139	0.0176	0.0281	0.0014	0.0425	0.0446	0.1164	0.0017	0.0565	0.0985	0.0127	0.0153	0.0048	0.0026	0.0153	0.0207	0.1562	0.0312	0.1064	0.0478	0.0013
10	rs117062393	25304609	0.88	0.140769569262351	0.95	0.274028283204826	0.0513543788114615	0.089598786029296	0.0076	0.0079	0.0841	0.013	0.0476	0.0139	0.0176	0.0281	0.0014	0.0425	0.0445	0.1165	0.0017	0.0565	0.0985	0.0127	0.0153	0.0048	0.0026	0.0153	0.0206	0.1561	0.0313	0.1064	0.0478	0.0013
10	rs74891901	25307543	0.88	0.140769569262351	0.95	0.274028283204826	0.0513042720693748	0.0913164243517505	0.0076	0.0079	0.0841	0.013	0.0476	0.0139	0.0176	0.0281	0.0014	0.0425	0.0445	0.1165	0.0017	0.0565	0.0985	0.0127	0.0153	0.0048	0.0026	0.0153	0.0206	0.1561	0.0313	0.1065	0.0478	0.0013
10	rs41279890	25312868	0.88	0.140769569262351	0.95	0.274028283204826	0.0519245559462112	0.0844483802963628	0.0076	0.0079	0.0841	0.013	0.0476	0.0139	0.0176	0.0281	0.0014	0.0425	0.0445	0.1166	0.0017	0.0564	0.0985	0.0127	0.0153	0.0048	0.0026	0.0154	0.0206	0.1561	0.0313	0.1065	0.0478	0.0013
10	rs34929144	25312895	0.88	0.140769569262351	0.95	0.274028283204826	0.0519582275944873	0.0845243513721715	0.0076	0.0079	0.0841	0.013	0.0476	0.0139	0.0176	0.0281	0.0014	0.0425	0.0445	0.1166	0.0017	0.0564	0.0985	0.0127	0.0153	0.0048	0.0026	0.0154	0.0206	0.1561	0.0313	0.1065	0.0478	0.0013
10	rs41279892	25313254	0.88	0.140769569262351	0.95	0.274028283204826	0.0519919139039625	0.0842965206494787	0.0076	0.0079	0.0841	0.013	0.0476	0.0139	0.0176	0.0281	0.0014	0.0425	0.0445	0.1166	0.0017	0.0564	0.0985	0.0127	0.0153	0.0048	0.0026	0.0154	0.0206	0.1561	0.0313	0.1065	0.0478	0.0013
10	rs41279894	25313348	0.88	0.140769569262351	0.95	0.274028283204826	0.0546996598876564	0.0858200580892257	0.0075	0.0079	0.0841	0.013	0.0476	0.0139	0.0176	0.0281	0.0015	0.0425	0.0445	0.1166	0.0017	0.0564	0.0985	0.0127	0.0153	0.0049	0.0026	0.0153	0.0206	0.1561	0.0313	0.1065	0.0478	0.0013
10	rs113278573	25319093	0.88	0.140769569262351	0.95	0.274028283204826	0.0553822410950316	0.0996095188275764	0.0075	0.0079	0.0841	0.013	0.0476	0.0138	0.0176	0.028	0.0015	0.0426	0.0445	0.1167	0.0017	0.0564	0.0985	0.0127	0.0153	0.0049	0.0026	0.0154	0.0206	0.1561	0.0313	0.1066	0.0478	0.0013
10	rs6482467	25320223	0.88	0.140769569262351	0.95	0.274028283204826	0.0557344778051676	0.0986382017012408	0.0075	0.0079	0.0841	0.013	0.0476	0.0138	0.0176	0.028	0.0015	0.0426	0.0445	0.1167	0.0017	0.0564	0.0985	0.0126	0.0153	0.0049	0.0026	0.0154	0.0206	0.1561	0.0313	0.1066	0.0478	0.0012
10	rs12242409	25326299	0.88	0.140769569262351	0.95	0.274028283204826	0.0490185856555487	0.0953477608535485	0.0076	0.0078	0.0847	0.0131	0.0475	0.0138	0.0175	0.0281	0.0015	0.0426	0.0444	0.1163	0.0017	0.0563	0.0985	0.0127	0.0152	0.0049	0.0026	0.0153	0.0206	0.1561	0.0314	0.1063	0.0479	0.0012
10	rs56041199	25334053	0.88	0.140769569262351	0.95	0.274028283204826	0.0451286196718735	0.0589589199772186	0.0076	0.0077	0.0857	0.0132	0.0474	0.0138	0.0177	0.0282	0.0014	0.0426	0.0439	0.1156	0.0017	0.0562	0.0987	0.0127	0.0151	0.005	0.0027	0.0153	0.0206	0.1561	0.0314	0.1059	0.0481	0.0013
10	rs4749000	25336332	0.88	0.140769569262351	0.95	0.274028283204826	0.0475124738287137	0.0545177874489787	0.0076	0.0077	0.0858	0.0132	0.0474	0.0138	0.0177	0.0282	0.0014	0.0426	0.0439	0.1155	0.0017	0.0562	0.0987	0.0128	0.0151	0.005	0.0027	0.0153	0.0206	0.1562	0.0314	0.1059	0.0481	0.0013
10	rs12219239	25346357	0.88	0.140769569262351	0.95	0.274028283204826	0.0452205380303047	0.0553430878808383	0.0075	0.0077	0.0857	0.0132	0.0475	0.0137	0.0177	0.0285	0.0014	0.0427	0.0438	0.1163	0.0018	0.0562	0.0989	0.0128	0.0151	0.005	0.0026	0.0154	0.0208	0.1551	0.0315	0.1057	0.0478	0.0012
10	rs77566619	25348880	0.88	0.140769569262351	0.95	0.274028283204826	0.0406934487736766	0.0559815651319115	0.0075	0.0077	0.0858	0.0132	0.0475	0.0137	0.0177	0.0284	0.0014	0.0428	0.0438	0.1162	0.0019	0.0562	0.0989	0.0128	0.015	0.005	0.0026	0.0154	0.0207	0.1552	0.0316	0.1056	0.0478	0.0013
10	rs55694736	25350125	0.88	0.140769569262351	0.95	0.274028283204826	0.0389510436262784	0.0561096384121805	0.0075	0.0077	0.0858	0.0132	0.0475	0.0137	0.0177	0.0284	0.0014	0.0428	0.0438	0.1162	0.0019	0.0561	0.0988	0.0128	0.015	0.0049	0.0026	0.0154	0.0207	0.1553	0.0316	0.1056	0.0478	0.0013
10	rs16925311	25358467	0.88	0.140769569262351	0.95	0.274028283204826	0.0386473723659763	0.05791583074535	0.0075	0.0077	0.0859	0.0132	0.0476	0.0137	0.0176	0.0284	0.0014	0.0429	0.0439	0.1162	0.0019	0.0561	0.0987	0.0128	0.0149	0.0049	0.0026	0.0153	0.0207	0.1555	0.0315	0.1055	0.0478	0.0013
10	rs10828753	25359690	0.88	0.140769569262351	0.97	0.212655582583661	0.0411660224930369	0.0626047830630226	0.0075	0.0077	0.086	0.0132	0.0476	0.0137	0.0176	0.0284	0.0014	0.0429	0.0439	0.1162	0.002	0.0561	0.0987	0.0128	0.0149	0.0049	0.0026	0.0153	0.0208	0.1555	0.0315	0.1054	0.0478	0.0013
10	rs11014380	25361365	0.88	0.140769569262351	0.96	0.241969076141015	0.0357652875258176	0.05102417148622	0.0075	0.0077	0.0861	0.0131	0.0477	0.0136	0.0176	0.0283	0.0014	0.0429	0.0439	0.1162	0.002	0.0561	0.0987	0.0127	0.0148	0.0049	0.0026	0.0151	0.0206	0.1559	0.0314	0.1054	0.0478	0.0013
10	rs72780397	25374719	0.88	0.140769569262351	0.96	0.241969076141015	0.0379225176650765	0.0571387447713497	0.0073	0.0076	0.0868	0.0128	0.0482	0.0133	0.0174	0.0283	0.0014	0.0433	0.044	0.1159	0.0021	0.0559	0.0991	0.0126	0.0146	0.0051	0.0025	0.0149	0.0208	0.156	0.0313	0.105	0.0479	0.0014
10	rs10508683	25375783	0.88	0.140769569262351	0.96	0.241969076141015	0.0370464419512812	0.0545177874489787	0.0073	0.0076	0.0868	0.0128	0.0482	0.0133	0.0173	0.0283	0.0014	0.0433	0.044	0.1159	0.0021	0.0559	0.0991	0.0126	0.0146	0.0051	0.0025	0.0149	0.0208	0.156	0.0313	0.105	0.0479	0.0014
10	rs72782207	25385138	0.88	0.140769569262351	0.96	0.241969076141015	0.035039834863048	0.056301984089823	0.0073	0.0077	0.087	0.0127	0.0484	0.0133	0.0173	0.0283	0.0014	0.0433	0.044	0.1159	0.0021	0.0558	0.0991	0.0126	0.0146	0.0051	0.0025	0.0149	0.0208	0.156	0.0312	0.1049	0.0479	0.0014
10	rs77996822	25391659	0.89	0.118826527661215	0.96	0.241969076141015	0.0453125836933188	0.0912380688461112	0.007	0.0076	0.088	0.0119	0.0497	0.0131	0.0171	0.0285	0.0011	0.0434	0.0447	0.116	0.0023	0.0555	0.0989	0.0124	0.0145	0.0054	0.0022	0.0148	0.0212	0.156	0.0309	0.1041	0.0478	0.0012
10	rs111238065	25395201	0.89	0.118826527661215	0.96	0.241969076141015	0.0497999575847439	0.110451525745496	0.007	0.0075	0.0881	0.0119	0.0498	0.0131	0.017	0.0285	0.0011	0.0434	0.0447	0.116	0.0023	0.0555	0.0989	0.0124	0.0145	0.0054	0.0022	0.0148	0.0212	0.1561	0.0309	0.1041	0.0478	0.0012
10	rs17616467	25395579	0.89	0.118826527661215	0.96	0.241969076141015	0.0503914680867271	0.111635612519984	0.007	0.0075	0.0881	0.0119	0.0498	0.0131	0.017	0.0285	0.0011	0.0434	0.0447	0.116	0.0023	0.0555	0.0989	0.0124	0.0145	0.0054	0.0022	0.0148	0.0212	0.1561	0.0309	0.1041	0.0478	0.0012
10	rs80204798	25405279	0.89	0.118826527661215	0.96	0.241969076141015	0.053128893581564	0.105017761869895	0.0069	0.0076	0.0883	0.0118	0.0499	0.0131	0.017	0.0286	0.0011	0.0435	0.0447	0.116	0.0023	0.0554	0.0988	0.0121	0.0145	0.0054	0.0021	0.0148	0.0212	0.1563	0.0308	0.1041	0.0477	0.0012
10	rs11597566	25406671	0.89	0.118826527661215	0.96	0.241969076141015	0.0533171405871914	0.105597853567557	0.0069	0.0076	0.0883	0.0118	0.0499	0.0131	0.017	0.0286	0.0011	0.0435	0.0447	0.116	0.0023	0.0554	0.0988	0.0121	0.0145	0.0054	0.0021	0.0148	0.0212	0.1563	0.0308	0.1041	0.0477	0.0012
10	rs79966494	25406941	0.89	0.118826527661215	0.96	0.241969076141015	0.0544560084934035	0.106012960317206	0.0069	0.0076	0.0883	0.0118	0.0499	0.0131	0.017	0.0286	0.0011	0.0435	0.0447	0.1161	0.0023	0.0554	0.0986	0.0121	0.0145	0.0054	0.0021	0.0148	0.0212	0.1563	0.0308	0.1041	0.0477	0.0012
10	rs112257560	25408435	0.89	0.118826527661215	0.96	0.241969076141015	0.0536605515792624	0.103367180811533	0.0069	0.0076	0.0883	0.0118	0.0499	0.013	0.017	0.0286	0.0011	0.0435	0.0447	0.1161	0.0023	0.0554	0.0986	0.0121	0.0145	0.0054	0.0021	0.0148	0.0213	0.1563	0.0308	0.1041	0.0477	0.0012
10	rs185828217	25417504	0.89	0.118826527661215	0.96	0.241969076141015	0.0529410925041075	0.0958265468292413	0.0069	0.0076	0.0883	0.0117	0.0499	0.013	0.017	0.0287	0.0011	0.0436	0.0448	0.1161	0.0023	0.0553	0.0985	0.0121	0.0146	0.0054	0.0021	0.0148	0.0213	0.1564	0.0307	0.1041	0.0477	0.0013
10	rs4747512	25417900	0.89	0.118826527661215	0.96	0.241969076141015	0.0602825473039444	0.0992043511322446	0.0069	0.0076	0.0884	0.0117	0.0499	0.013	0.0169	0.0289	0.0011	0.0437	0.0448	0.1161	0.0023	0.0551	0.0984	0.0121	0.0147	0.0054	0.002	0.0148	0.0214	0.1566	0.0306	0.104	0.0477	0.0013
10	rs16925403	25418512	0.89	0.118826527661215	0.97	0.212655582583661	0.0479099345764565	0.0917086021624525	0.0069	0.0075	0.0884	0.0113	0.0504	0.0131	0.0167	0.0288	0.0011	0.0437	0.0452	0.1166	0.0025	0.055	0.0976	0.012	0.0149	0.0053	0.002	0.0145	0.0212	0.1568	0.0305	0.1037	0.0482	0.0013
10	rs16925405	25419620	0.89	0.118826527661215	0.97	0.212655582583661	0.0460535403047473	0.127192227947889	0.007	0.0075	0.0882	0.0107	0.0511	0.0131	0.0165	0.0288	0.0011	0.0439	0.0458	0.1172	0.0028	0.055	0.0962	0.0117	0.0153	0.0052	0.002	0.0142	0.0209	0.1569	0.0303	0.1033	0.0491	0.0014
10	rs1926048	25425238	0.89	0.118826527661215	0.97	0.212655582583661	0.0186723304943188	0.178561187598278	0.0071	0.0076	0.0877	0.0101	0.0523	0.0133	0.016	0.0291	0.0013	0.0442	0.0471	0.1195	0.0033	0.0543	0.0938	0.0106	0.0154	0.0045	0.0021	0.0142	0.0197	0.156	0.03	0.1036	0.0507	0.0015
10	rs17533011	25425714	0.89	0.118826527661215	0.97	0.212655582583661	0.0188205687528336	0.179366206051201	0.0071	0.0076	0.0877	0.0101	0.0523	0.0133	0.016	0.0291	0.0013	0.0442	0.0471	0.1195	0.0033	0.0543	0.0938	0.0106	0.0154	0.0045	0.0021	0.0142	0.0197	0.156	0.03	0.1036	0.0507	0.0015
10	rs11014413	25425819	0.89	0.118826527661215	0.97	0.212655582583661	0.0188536266990621	0.180677020444862	0.0071	0.0076	0.0877	0.0101	0.0523	0.0133	0.016	0.0291	0.0013	0.0442	0.0471	0.1195	0.0033	0.0543	0.0938	0.0106	0.0154	0.0045	0.0021	0.0142	0.0197	0.156	0.03	0.1036	0.0507	0.0015
10	rs12219205	25432195	0.89	0.118826527661215	0.97	0.212655582583661	0.0192032936364069	0.17695490567372	0.0071	0.0076	0.0877	0.0101	0.0522	0.0133	0.016	0.0291	0.0014	0.0442	0.047	0.1196	0.0033	0.0542	0.0935	0.0106	0.0155	0.0048	0.0021	0.0142	0.0197	0.1557	0.03	0.1036	0.0507	0.0016
10	rs61855460	25433273	0.89	0.118826527661215	0.97	0.212655582583661	0.0190445313753023	0.175153848982638	0.0071	0.0076	0.0878	0.0101	0.0522	0.0133	0.016	0.0291	0.0014	0.0442	0.047	0.1197	0.0034	0.0542	0.0935	0.0106	0.0154	0.0048	0.0022	0.0142	0.0197	0.1557	0.03	0.1036	0.0508	0.0016
10	rs72792064	25433794	0.89	0.118826527661215	0.97	0.212655582583661	0.0188701715272624	0.175753492053832	0.0071	0.0076	0.0878	0.0101	0.0522	0.0133	0.016	0.0291	0.0014	0.0442	0.047	0.1197	0.0034	0.0542	0.0934	0.0106	0.0154	0.0048	0.0022	0.0142	0.0197	0.1557	0.03	0.1036	0.0508	0.0016
10	rs75007914	25435437	0.89	0.118826527661215	0.97	0.212655582583661	0.0187628190080955	0.179869976297521	0.0071	0.0076	0.0878	0.0101	0.0522	0.0133	0.016	0.0291	0.0014	0.0442	0.047	0.1197	0.0034	0.0541	0.0934	0.0106	0.0154	0.0048	0.0022	0.0142	0.0197	0.1557	0.03	0.1035	0.0509	0.0016
10	rs117376508	25436989	0.89	0.118826527661215	0.97	0.212655582583661	0.0185985314200232	0.181283119146183	0.0071	0.0076	0.0879	0.01	0.0522	0.0133	0.016	0.0291	0.0014	0.0443	0.0471	0.1197	0.0034	0.0541	0.0933	0.0105	0.0154	0.0048	0.0022	0.0143	0.0197	0.1557	0.03	0.1035	0.0509	0.0016
10	rs72792065	25441649	0.89	0.118826527661215	0.97	0.212655582583661	0.0196682964202673	0.187075670563443	0.0072	0.0076	0.088	0.0099	0.0522	0.0133	0.0159	0.029	0.0014	0.0444	0.0472	0.1198	0.0034	0.054	0.0931	0.0105	0.0153	0.0047	0.0022	0.0143	0.0197	0.1557	0.0299	0.1034	0.0512	0.0017
10	rs12240931	25441735	0.89	0.118826527661215	0.97	0.212655582583661	0.0203591918916191	0.189430596314054	0.0072	0.0076	0.088	0.0099	0.0522	0.0132	0.0159	0.029	0.0014	0.0444	0.0472	0.1198	0.0034	0.054	0.0931	0.0105	0.0153	0.0047	0.0022	0.0143	0.0197	0.1558	0.0299	0.1034	0.0512	0.0017
10	rs77121745	25449101	0.89	0.118826527661215	0.97	0.212655582583661	0.0231934255218912	0.201039732629142	0.0072	0.0075	0.0883	0.0098	0.0522	0.0131	0.0159	0.029	0.0015	0.0446	0.0473	0.1199	0.0035	0.0539	0.0927	0.0105	0.0152	0.0048	0.0022	0.0143	0.0198	0.1556	0.0299	0.1033	0.0514	0.0017
10	rs113658056	25451311	0.89	0.118826527661215	0.97	0.212655582583661	0.0242874296266515	0.204083351998169	0.0072	0.0075	0.0883	0.0098	0.0522	0.0131	0.0159	0.029	0.0015	0.0446	0.0473	0.12	0.0035	0.0539	0.0927	0.0105	0.0151	0.0048	0.0023	0.0143	0.0198	0.1556	0.0299	0.1033	0.0515	0.0017
10	rs1934556	25455176	0.89	0.118826527661215	0.97	0.212655582583661	0.0253154582052024	0.209897476102261	0.0072	0.0075	0.0883	0.0097	0.0522	0.0131	0.0159	0.029	0.0015	0.0446	0.0475	0.12	0.0035	0.0538	0.0925	0.0105	0.0151	0.0048	0.0023	0.0143	0.0198	0.1555	0.0299	0.1035	0.0515	0.0017
10	rs118142490	25462468	0.89	0.118826527661215	0.97	0.212655582583661	0.0256133239945567	0.222985403147802	0.0072	0.0075	0.0886	0.0097	0.0523	0.0132	0.0159	0.0289	0.0015	0.0448	0.0476	0.1198	0.0034	0.0538	0.0921	0.0101	0.0151	0.0046	0.0023	0.0143	0.0198	0.1559	0.03	0.1032	0.0516	0.0017
10	rs1001948	25466693	0.89	0.118826527661215	0.97	0.212655582583661	0.0267127141664968	0.230172975102048	0.0073	0.0075	0.0887	0.0097	0.0524	0.0132	0.016	0.0289	0.0016	0.0449	0.0477	0.1197	0.0033	0.0539	0.0918	0.0098	0.0152	0.0045	0.0022	0.0143	0.0198	0.1561	0.03	0.1031	0.0517	0.0017
10	rs11818773	25482005	0.89	0.118826527661215	0.97	0.212655582583661	0.0295786318667623	0.229954083976979	0.007	0.0075	0.0888	0.0098	0.0523	0.0133	0.0161	0.0288	0.0016	0.045	0.0477	0.1197	0.0033	0.0539	0.0912	0.0098	0.0152	0.0045	0.0023	0.0144	0.0198	0.1566	0.0299	0.1031	0.0518	0.0018
10	rs77067981	25485703	0.89	0.118826527661215	0.97	0.212655582583661	0.033134857214705	0.229625873785198	0.0071	0.0075	0.0887	0.0097	0.0523	0.0133	0.0161	0.0288	0.0016	0.0451	0.0477	0.1196	0.0033	0.0538	0.0911	0.0098	0.0151	0.0049	0.0023	0.0144	0.0198	0.1564	0.03	0.1031	0.0518	0.0018
10	rs7101310	25485777	0.89	0.118826527661215	0.97	0.212655582583661	0.0330977599888113	0.229516504139965	0.0071	0.0075	0.0887	0.0097	0.0523	0.0133	0.0161	0.0288	0.0016	0.0451	0.0477	0.1196	0.0033	0.0538	0.0911	0.0098	0.0151	0.0049	0.0023	0.0144	0.0198	0.1564	0.03	0.1031	0.0518	0.0018
10	rs117080668	25486278	0.89	0.118826527661215	0.97	0.212655582583661	0.0331967504919088	0.229188496529739	0.0071	0.0075	0.0887	0.0097	0.0523	0.0133	0.0161	0.0288	0.0016	0.0451	0.0477	0.1196	0.0033	0.0538	0.0911	0.0098	0.0151	0.0049	0.0023	0.0144	0.0198	0.1564	0.03	0.1031	0.0518	0.0018
10	rs117492462	25487105	0.89	0.118826527661215	0.97	0.212655582583661	0.0333207793454365	0.228860641011915	0.0071	0.0075	0.0887	0.0097	0.0523	0.0133	0.0161	0.0288	0.0016	0.0451	0.0477	0.1196	0.0033	0.0538	0.0911	0.0098	0.0151	0.0049	0.0023	0.0144	0.0198	0.1564	0.03	0.1031	0.0518	0.0018
10	rs2765710	25511599	0.89	0.118826527661215	0.97	0.212655582583661	0.0446861400040295	0.240980459697896	0.0071	0.0076	0.0887	0.0094	0.0523	0.0132	0.0158	0.0287	0.0018	0.0454	0.0479	0.1196	0.0034	0.0532	0.0911	0.0097	0.0152	0.0056	0.0023	0.0145	0.0199	0.1555	0.03	0.1031	0.0518	0.0021
10	rs67679209	25517572	0.9	0.0995502148251544	0.97	0.212655582583661	0.0736467027695217	0.247451118130598	0.0071	0.0076	0.0887	0.0093	0.0524	0.0132	0.0166	0.0288	0.0018	0.0457	0.0481	0.1196	0.0034	0.0533	0.0904	0.0094	0.0152	0.0056	0.0023	0.0145	0.0198	0.1552	0.0299	0.103	0.0519	0.0021
10	rs1931293	25523740	0.9	0.0995502148251544	0.97	0.212655582583661	0.0925731550494767	0.280483049118444	0.007	0.0076	0.0889	0.0091	0.0525	0.0131	0.0166	0.0287	0.0019	0.0459	0.0485	0.1196	0.0034	0.0535	0.0897	0.009	0.0152	0.0057	0.0022	0.0144	0.0197	0.1561	0.0299	0.1032	0.0518	0.0021
10	rs1339999	25532099	0.9	0.0995502148251544	0.97	0.212655582583661	0.0768493082935471	0.271441454797163	0.007	0.0076	0.0887	0.0089	0.0525	0.0133	0.0163	0.0288	0.002	0.0456	0.0486	0.1196	0.0034	0.0534	0.0897	0.0095	0.0153	0.0056	0.0023	0.0143	0.0196	0.1559	0.0298	0.1032	0.0519	0.0021
10	rs2781259	25542911	0.9	0.0995502148251544	0.97	0.212655582583661	0.0764794525925257	0.271672146516398	0.007	0.0076	0.0887	0.0089	0.0525	0.0133	0.0163	0.0288	0.002	0.0456	0.0487	0.1196	0.0034	0.0534	0.0897	0.0095	0.0153	0.0056	0.0023	0.0143	0.0196	0.1559	0.0298	0.1032	0.0519	0.0021
10	rs2807256	25555314	0.9	0.0995502148251544	0.97	0.212655582583661	0.0822624043847612	0.27757517708585	0.007	0.0076	0.0887	0.0088	0.0525	0.0133	0.0163	0.0288	0.002	0.0456	0.0488	0.1195	0.0034	0.0535	0.0897	0.0095	0.0152	0.0056	0.0023	0.0143	0.0196	0.1561	0.0298	0.1032	0.0519	0.0021
10	rs11014478	25558732	0.9	0.0995502148251544	0.97	0.212655582583661	0.0817852477790955	0.29138123765663	0.007	0.0076	0.0887	0.0088	0.0523	0.0132	0.0163	0.0288	0.002	0.0458	0.0489	0.1194	0.0034	0.0533	0.0897	0.0095	0.0152	0.0056	0.0023	0.0143	0.0196	0.1561	0.0299	0.1032	0.0519	0.0022
10	rs2491198	25559939	0.9	0.0995502148251544	0.98	0.18597139562509	0.0830387136669077	0.285154906800068	0.007	0.0076	0.0887	0.0088	0.0523	0.0132	0.0163	0.0288	0.002	0.0459	0.0489	0.1194	0.0034	0.0533	0.0897	0.0095	0.0152	0.0056	0.0023	0.0143	0.0196	0.1561	0.0299	0.1034	0.0516	0.0021
10	rs1413402	25564748	0.9	0.0995502148251544	0.98	0.18597139562509	0.0861203580406458	0.326519445512793	0.007	0.0077	0.0886	0.0088	0.0525	0.0131	0.0163	0.0288	0.002	0.046	0.0491	0.1194	0.0034	0.0534	0.0896	0.0095	0.0153	0.0056	0.0022	0.0142	0.0197	0.1562	0.0299	0.1032	0.0514	0.0022
10	rs75721564	25575282	0.9	0.0995502148251544	0.98	0.18597139562509	0.0890342296540916	0.37100101106643	0.007	0.0077	0.0884	0.0088	0.0526	0.0131	0.0163	0.0289	0.002	0.046	0.0493	0.1193	0.0034	0.0533	0.0894	0.0095	0.0154	0.0056	0.0022	0.0142	0.0196	0.1562	0.0299	0.103	0.0512	0.0022
10	rs78971816	25575682	0.9	0.0995502148251544	0.98	0.18597139562509	0.0889863565364638	0.374040378907791	0.0071	0.0077	0.0883	0.0088	0.0526	0.0131	0.0163	0.0289	0.002	0.046	0.0493	0.1193	0.0034	0.0533	0.0894	0.0095	0.0154	0.0056	0.0022	0.0142	0.0196	0.1562	0.0299	0.103	0.0512	0.0022
10	rs67384011	25576578	0.9	0.0995502148251544	0.99	0.161794913519683	0.0912297505824963	0.320924657666739	0.0071	0.0077	0.0882	0.0089	0.0527	0.0131	0.0163	0.0289	0.002	0.046	0.0495	0.1192	0.0034	0.0533	0.0894	0.0095	0.0154	0.0056	0.0022	0.0142	0.0196	0.1562	0.0299	0.1028	0.051	0.0023
10	rs78104485	25579331	0.92	0.0682081798453755	0.99	0.161794913519683	0.114900403968355	0.50309520257712	0.008	0.0087	0.0878	0.0093	0.0551	0.0133	0.0156	0.0295	0.0019	0.0465	0.0508	0.1154	0.0037	0.0543	0.0876	0.0088	0.0158	0.0054	0.002	0.0152	0.0187	0.1586	0.0296	0.1006	0.0501	0.0024
10	rs11597347	25580274	0.92	0.0682081798453755	0.99	0.161794913519683	0.155662611720907	0.551562414329416	0.0084	0.0088	0.0875	0.0095	0.0565	0.0133	0.0154	0.0294	0.0019	0.0459	0.0517	0.1138	0.0036	0.0548	0.0862	0.0088	0.0159	0.0053	0.0018	0.0151	0.0181	0.1598	0.0295	0.1004	0.0504	0.0025
10	rs2807254	25581177	0.91	0.0827439743829911	0.99	0.161794913519683	0.229757691613486	0.51038310376115	0.0089	0.009	0.0864	0.0102	0.0577	0.0135	0.0153	0.0294	0.0018	0.0455	0.0525	0.112	0.0035	0.0557	0.0844	0.0095	0.0164	0.005	0.0016	0.0157	0.0181	0.1616	0.0296	0.0988	0.0502	0.002
10	rs73608258	25581298	0.91	0.0827439743829911	0.99	0.161794913519683	0.233609123790209	0.490917372843148	0.009	0.009	0.0863	0.0102	0.0575	0.0136	0.0153	0.0294	0.0018	0.0455	0.0527	0.1118	0.0034	0.0559	0.0845	0.0095	0.0164	0.005	0.0015	0.0157	0.018	0.1618	0.0297	0.0991	0.0502	0.002
10	rs73608260	25581379	0.91	0.0827439743829911	0.99	0.161794913519683	0.217802885621822	0.458868764585432	0.009	0.0089	0.0863	0.0104	0.0572	0.0137	0.0154	0.0293	0.0016	0.0454	0.0526	0.1129	0.0033	0.0556	0.0845	0.0095	0.0164	0.005	0.0015	0.0157	0.0176	0.1616	0.0296	0.0995	0.0501	0.0018
10	rs1245966	25582586	0.92	0.0682081798453755	0.99	0.161794913519683	0.220840577006836	0.556624321713013	0.0094	0.0086	0.0873	0.0105	0.0587	0.0133	0.0142	0.0292	0.0013	0.0441	0.0528	0.1131	0.0025	0.0551	0.085	0.0093	0.016	0.0045	0.0013	0.0157	0.0169	0.1606	0.0301	0.1036	0.0503	0.0014
10	rs12242545	25586279	0.92	0.0682081798453755	0.99	0.161794913519683	0.242893074592581	0.54931633183384	0.0095	0.0083	0.0882	0.0105	0.0593	0.0132	0.0138	0.0287	0.001	0.0435	0.0528	0.1152	0.002	0.0546	0.0846	0.0093	0.0158	0.0038	0.0012	0.0159	0.0164	0.1603	0.0303	0.1046	0.0503	0.0013
10	rs58585465	25591541	0.92	0.0682081798453755	0.99	0.161794913519683	0.242458852746618	0.546792190944235	0.0096	0.0083	0.0883	0.0105	0.0594	0.0132	0.0137	0.0287	0.001	0.0435	0.0529	0.1155	0.0019	0.0546	0.0846	0.0093	0.0157	0.0037	0.0012	0.0159	0.0164	0.1603	0.0303	0.1045	0.0503	0.0012
10	rs2807251	25595768	0.92	0.0682081798453755	0.99	0.161794913519683	0.241981702792771	0.538119983423654	0.0096	0.0083	0.0884	0.0105	0.0595	0.0132	0.0137	0.0287	0.001	0.0434	0.0529	0.1156	0.0019	0.0545	0.0846	0.0093	0.0157	0.0036	0.0012	0.0159	0.0164	0.1601	0.0303	0.1049	0.0504	0.0012
10	rs34966230	25608794	0.91	0.0827439743829911	0.99	0.161794913519683	0.25362050362361	0.510520866339731	0.0095	0.0083	0.0885	0.0104	0.0594	0.0131	0.0137	0.0285	9e-04	0.0432	0.053	0.1159	0.0018	0.0543	0.0847	0.0093	0.0157	0.0038	0.0012	0.0158	0.0162	0.1595	0.0303	0.1064	0.0502	0.0012
10	rs77060942	25610967	0.91	0.0827439743829911	1	0.139999700676332	0.25379848030037	0.514105988206345	0.0095	0.0083	0.0885	0.0104	0.0594	0.0131	0.0137	0.0285	9e-04	0.0432	0.053	0.1159	0.0018	0.0543	0.0847	0.0093	0.0157	0.0038	0.0012	0.0158	0.0162	0.1595	0.0303	0.1065	0.0502	0.0012
10	rs9919475	25616444	0.91	0.0827439743829911	1	0.139999700676332	0.248268972871562	0.517973955438827	0.0095	0.008	0.0886	0.0104	0.0594	0.0131	0.0137	0.0285	9e-04	0.0432	0.0529	0.116	0.0018	0.0543	0.0847	0.0093	0.0157	0.0038	0.0012	0.0158	0.0162	0.1595	0.0303	0.1065	0.0502	0.0012
10	rs78276822	25623190	0.91	0.0827439743829911	1	0.139999700676332	0.260115718299946	0.511899009041047	0.0095	0.0079	0.0887	0.0104	0.0594	0.0132	0.0136	0.0285	9e-04	0.043	0.0529	0.1163	0.0017	0.0544	0.0848	0.0093	0.0158	0.0038	0.0011	0.0158	0.0161	0.1592	0.0302	0.1069	0.0502	0.0012
10	rs1760758	25637069	0.91	0.0827439743829911	1	0.139999700676332	0.281689016360116	0.521710678767445	0.0095	0.0077	0.0887	0.0104	0.0594	0.0131	0.0135	0.0286	8e-04	0.0427	0.0529	0.1169	0.0015	0.0546	0.0849	0.0091	0.0159	0.0037	0.001	0.0158	0.0161	0.1588	0.03	0.1074	0.0503	0.0012
10	rs74123864	25637491	0.91	0.0827439743829911	1	0.139999700676332	0.283623167313478	0.522819150413665	0.0095	0.0077	0.0888	0.0104	0.0594	0.0131	0.0135	0.0286	8e-04	0.0427	0.0529	0.1168	0.0015	0.0546	0.0849	0.0091	0.0159	0.0037	0.001	0.0158	0.0161	0.1588	0.03	0.1076	0.0503	0.0011
10	rs66530488	25669873	0.91	0.0827439743829911	1	0.139999700676332	0.345866659743728	0.511209820263603	0.01	0.0076	0.089	0.0104	0.0594	0.0131	0.0134	0.0287	7e-04	0.0427	0.0528	0.1162	0.0014	0.0545	0.0846	0.009	0.0159	0.0041	0.001	0.0159	0.0161	0.1589	0.0301	0.108	0.0503	0.0011
10	rs1754252	25671163	0.91	0.0827439743829911	1.01	0.120454976543865	0.346024076593302	0.511209820263603	0.01	0.0076	0.089	0.0104	0.0595	0.0131	0.0134	0.0287	7e-04	0.0427	0.0528	0.1162	0.0014	0.0545	0.0846	0.009	0.0159	0.0041	0.001	0.0159	0.0161	0.1589	0.0301	0.108	0.0503	0.0011
10	rs77757492	25674087	0.91	0.0827439743829911	1.01	0.120454976543865	0.347810721987522	0.513691997043079	0.01	0.0076	0.089	0.0103	0.0595	0.0131	0.0134	0.0287	7e-04	0.0427	0.0529	0.1162	0.0014	0.0545	0.0847	0.009	0.0159	0.0041	0.001	0.0159	0.0161	0.1588	0.0301	0.108	0.0503	0.0011
10	rs11014527	25690861	0.91	0.0827439743829911	1.01	0.120454976543865	0.357295180945337	0.530594905762855	0.01	0.0075	0.0891	0.0103	0.0597	0.0129	0.0134	0.0287	7e-04	0.0427	0.0529	0.116	0.0014	0.0545	0.0848	0.009	0.016	0.004	0.001	0.016	0.0161	0.1584	0.0301	0.1083	0.0505	0.0011
10	rs10764543	25697921	0.91	0.0827439743829911	1.01	0.120454976543865	0.371250588087579	0.551000682263586	0.01	0.0075	0.089	0.0101	0.0597	0.0129	0.0133	0.0287	7e-04	0.0429	0.0529	0.116	0.0014	0.0545	0.0846	0.009	0.016	0.004	0.001	0.016	0.0161	0.1584	0.0301	0.1083	0.0505	0.0011
10	rs2480345	25701341	0.91	0.0827439743829911	1.01	0.120454976543865	0.376986030702735	0.555217097975813	0.01	0.0075	0.0891	0.0101	0.0598	0.0128	0.0133	0.0287	7e-04	0.0429	0.0529	0.116	0.0014	0.0545	0.0847	0.0089	0.016	0.004	0.001	0.016	0.0161	0.1583	0.0301	0.1084	0.0506	0.0011
10	rs75214374	25702828	0.91	0.0827439743829911	1.01	0.120454976543865	0.383872255582577	0.558173275685782	0.01	0.0075	0.0892	0.0101	0.0598	0.0127	0.0133	0.0287	7e-04	0.0428	0.0529	0.116	0.0014	0.0545	0.0847	0.0089	0.016	0.004	0.001	0.016	0.0162	0.1582	0.0301	0.1084	0.0506	0.0011
10	rs2026055	25703541	0.91	0.0827439743829911	1.01	0.120454976543865	0.385867218326598	0.557046659093529	0.01	0.0075	0.0893	0.0101	0.0598	0.0127	0.0133	0.0287	7e-04	0.0428	0.0529	0.116	0.0014	0.0545	0.0847	0.0089	0.0161	0.004	0.001	0.016	0.0162	0.1582	0.0301	0.1084	0.0506	0.0011
10	rs11014536	25710272	0.91	0.0827439743829911	1.01	0.120454976543865	0.403659497164246	0.582386351564877	0.0099	0.0075	0.0896	0.0101	0.0598	0.0123	0.0135	0.0287	7e-04	0.0428	0.053	0.116	0.0014	0.0545	0.0845	0.0089	0.0161	0.004	0.001	0.016	0.0162	0.1582	0.0301	0.1085	0.0507	0.0011
10	rs7901978	25714970	0.91	0.0827439743829911	1.01	0.120454976543865	0.403773033064716	0.583525201975591	0.0099	0.0075	0.0896	0.0101	0.0598	0.0123	0.0135	0.0287	7e-04	0.0428	0.053	0.116	0.0014	0.0545	0.0845	0.0089	0.0161	0.004	0.001	0.016	0.0162	0.1582	0.0301	0.1085	0.0507	0.0011
10	rs10828800	25715868	0.91	0.0827439743829911	1.02	0.103026239636585	0.403716263111151	0.583525201975591	0.0099	0.0075	0.0896	0.0101	0.0598	0.0123	0.0135	0.0287	7e-04	0.0428	0.053	0.116	0.0014	0.0545	0.0845	0.0089	0.0161	0.004	0.001	0.016	0.0162	0.1582	0.0301	0.1085	0.0507	0.0011
10	rs1931292	25718456	0.91	0.0827439743829911	1.02	0.103026239636585	0.419478571824944	0.595801481229939	0.0099	0.0074	0.0896	0.01	0.0598	0.0122	0.0135	0.0287	7e-04	0.0428	0.0532	0.116	0.0014	0.0545	0.0844	0.0089	0.016	0.0039	0.001	0.016	0.0162	0.1582	0.0301	0.1085	0.0507	0.0011
10	rs78445360	25725522	0.91	0.0827439743829911	1.02	0.103026239636585	0.419478571824944	0.585804508730541	0.0099	0.0074	0.0896	0.01	0.0598	0.0122	0.0135	0.0287	7e-04	0.0428	0.0532	0.116	0.0014	0.0545	0.0844	0.0089	0.016	0.0039	0.001	0.016	0.0162	0.1582	0.0301	0.1085	0.0507	0.0011
10	rs76214879	25725945	0.91	0.0827439743829911	1.02	0.103026239636585	0.419478571824944	0.58466458800866	0.0099	0.0074	0.0896	0.01	0.0599	0.0122	0.0135	0.0287	7e-04	0.0428	0.0532	0.116	0.0014	0.0545	0.0844	0.0089	0.016	0.0039	0.001	0.016	0.0162	0.1582	0.0301	0.1085	0.0507	0.0011
10	rs117347668	25727314	0.92	0.0682081798453755	1.06	0.0516972356607989	0.419710066171246	0.579399424499582	0.0099	0.0074	0.0895	0.01	0.0599	0.0122	0.0135	0.0287	7e-04	0.0428	0.0532	0.116	0.0014	0.0545	0.0844	0.0089	0.016	0.0039	0.001	0.016	0.0162	0.1583	0.0301	0.1086	0.0507	0.0011
10	rs11014562	25732966	0.92	0.0682081798453755	1.06	0.0516972356607989	0.415898549523004	0.578688798199713	0.01	0.0072	0.0892	0.0103	0.0599	0.0124	0.0136	0.0285	7e-04	0.0425	0.0528	0.1158	0.0015	0.0545	0.0838	0.009	0.0163	0.0038	0.001	0.0158	0.0163	0.1585	0.03	0.1095	0.0509	0.0012
10	rs34776560	25736865	0.91	0.0827439743829911	1.06	0.0516972356607989	0.458409616455314	0.514105988206345	0.0102	0.0069	0.088	0.0105	0.0604	0.0128	0.0137	0.0292	6e-04	0.0423	0.0523	0.1163	0.0019	0.0543	0.0829	0.009	0.0168	0.0036	9e-04	0.0154	0.0166	0.1586	0.0296	0.1107	0.0503	0.0014
10	rs12253054	25736937	0.91	0.0827439743829911	1.06	0.0516972356607989	0.461194790485069	0.513002198907397	0.0102	0.0069	0.0879	0.0105	0.0604	0.0128	0.0137	0.0292	6e-04	0.0423	0.0523	0.1164	0.0019	0.0542	0.0829	0.009	0.0168	0.0036	9e-04	0.0154	0.0166	0.1586	0.0296	0.1107	0.0504	0.0014
10	rs4747521	25737382	0.91	0.0827439743829911	1.06	0.0516972356607989	0.457503191823679	0.52448296337943	0.0101	0.0069	0.0879	0.0105	0.0605	0.0128	0.0138	0.0289	6e-04	0.0423	0.0523	0.1166	0.0019	0.0542	0.0831	0.009	0.0169	0.0035	9e-04	0.0153	0.0166	0.1584	0.0295	0.1108	0.0504	0.0014
10	rs11014567	25740911	0.91	0.0827439743829911	1.06	0.0516972356607989	0.410042163756324	0.524899123539772	0.0099	0.0069	0.0879	0.0105	0.0604	0.0125	0.0139	0.029	6e-04	0.0423	0.0525	0.1161	0.002	0.0535	0.084	0.009	0.0169	0.0034	9e-04	0.0154	0.0166	0.1581	0.0295	0.1116	0.0507	0.0014
10	rs75561289	25741805	0.91	0.0827439743829911	1.06	0.0516972356607989	0.385257090550773	0.474079254663469	0.0098	0.0069	0.0877	0.0107	0.0604	0.0126	0.0141	0.0287	6e-04	0.0422	0.0523	0.1159	0.002	0.0532	0.084	0.0089	0.0169	0.0034	9e-04	0.0153	0.0166	0.1585	0.0294	0.1119	0.0507	0.0014
10	rs77865867	25755296	0.92	0.0682081798453755	1.06	0.0516972356607989	0.361200836492161	0.454986217456668	0.0097	0.0069	0.0873	0.0109	0.0605	0.0127	0.0145	0.0283	7e-04	0.0419	0.0519	0.1154	0.0021	0.0528	0.0838	0.0087	0.017	0.0035	0.001	0.0152	0.0166	0.1594	0.0293	0.1125	0.0509	0.0014
10	rs79314869	25756848	0.92	0.0682081798453755	1.07	0.0427611820736564	0.359004565499112	0.447114185116206	0.0097	0.0069	0.0873	0.011	0.0605	0.0127	0.0145	0.0283	7e-04	0.0419	0.0519	0.1153	0.0021	0.0527	0.0838	0.0087	0.017	0.0035	0.001	0.0152	0.0166	0.1595	0.0293	0.1125	0.0509	0.0014
10	rs72782141	25762961	0.92	0.0682081798453755	1.07	0.0427611820736564	0.365128272276347	0.453783056671463	0.0097	0.0069	0.0872	0.011	0.0605	0.0127	0.0146	0.0283	7e-04	0.0419	0.0519	0.1153	0.0022	0.0527	0.0837	0.0087	0.017	0.0035	0.001	0.0152	0.0166	0.1595	0.0293	0.1125	0.0509	0.0014
10	rs67290477	25763679	0.92	0.0682081798453755	1.07	0.0427611820736564	0.368806264962621	0.465852187383171	0.0097	0.0069	0.0872	0.011	0.0605	0.0127	0.0146	0.0283	7e-04	0.0419	0.052	0.1152	0.0022	0.0528	0.0837	0.0087	0.017	0.0035	0.001	0.0152	0.0166	0.1595	0.0293	0.1126	0.0509	0.0014
10	rs111833120	25769873	0.92	0.0682081798453755	1.07	0.0427611820736564	0.360610918395079	0.459002800093993	0.0097	0.0069	0.0875	0.011	0.0605	0.0127	0.0146	0.0283	7e-04	0.0419	0.0519	0.1151	0.0022	0.0526	0.0837	0.0087	0.017	0.0035	0.001	0.0152	0.0166	0.1597	0.0292	0.1125	0.051	0.0014
10	rs2987834	25773997	0.92	0.0682081798453755	1.07	0.0427611820736564	0.364211720522009	0.46396931963904	0.0097	0.0069	0.0877	0.011	0.0605	0.0128	0.0146	0.0281	7e-04	0.0419	0.0519	0.1151	0.0022	0.0524	0.0837	0.0087	0.0171	0.0035	0.001	0.0152	0.0167	0.1596	0.0293	0.1125	0.0509	0.0014
10	rs56086430	25777936	0.92	0.0682081798453755	1.07	0.0427611820736564	0.360503713702192	0.445650545682155	0.0097	0.0069	0.0878	0.011	0.0605	0.0128	0.0146	0.0281	7e-04	0.0419	0.0519	0.1151	0.0022	0.0524	0.0837	0.0087	0.0171	0.0035	0.001	0.0152	0.0167	0.1597	0.0293	0.1124	0.0508	0.0014
10	rs16925961	25782535	0.92	0.0682081798453755	1.07	0.0427611820736564	0.320805489152083	0.414039727461123	0.0096	0.0068	0.0879	0.0111	0.0601	0.0128	0.0147	0.0279	8e-04	0.0418	0.0518	0.1148	0.0023	0.0524	0.084	0.0087	0.0171	0.0035	0.0011	0.0153	0.0167	0.1601	0.0293	0.1124	0.0506	0.0015
10	rs6482486	25785043	0.92	0.0682081798453755	1.07	0.0427611820736564	0.305022042217228	0.445384566207761	0.0096	0.0068	0.0879	0.0111	0.0599	0.0127	0.0147	0.0279	8e-04	0.0418	0.0518	0.1148	0.0023	0.0524	0.0842	0.0086	0.0171	0.0036	0.0011	0.0153	0.0166	0.1602	0.0294	0.1122	0.0507	0.0015
10	rs3886351	25786177	0.93	0.0557421353933153	1.07	0.0427611820736564	0.26414676064498	0.443922432880511	0.0094	0.0068	0.088	0.0113	0.0597	0.0126	0.0145	0.0277	9e-04	0.0416	0.0518	0.1146	0.0024	0.0522	0.0847	0.009	0.0172	0.0037	0.0012	0.0154	0.0164	0.1604	0.0296	0.1119	0.0505	0.0015
10	rs75547204	25787023	0.93	0.0557421353933153	1.07	0.0427611820736564	0.258000563536787	0.417433834524958	0.0094	0.0068	0.0879	0.0114	0.0596	0.0125	0.0145	0.0278	9e-04	0.0415	0.0518	0.1143	0.0024	0.0523	0.0849	0.0092	0.0172	0.0037	0.0012	0.0155	0.0165	0.1603	0.0296	0.1119	0.0504	0.0015
10	rs11014581	25791510	0.93	0.0557421353933153	1.07	0.0427611820736564	0.256028943774037	0.417172482456739	0.0094	0.0069	0.0877	0.0114	0.0596	0.0124	0.0145	0.0279	9e-04	0.0415	0.0518	0.1141	0.0025	0.0524	0.085	0.0093	0.0171	0.0038	0.0012	0.0156	0.0165	0.1602	0.0295	0.112	0.0504	0.0015
10	rs11014593	25811347	0.93	0.0557421353933153	1.07	0.0427611820736564	0.267844724587447	0.428055649671437	0.0094	0.0069	0.0877	0.0115	0.0596	0.0121	0.0145	0.0279	9e-04	0.0414	0.0518	0.114	0.0025	0.0524	0.0851	0.0093	0.017	0.0038	0.0012	0.0156	0.0165	0.1603	0.0295	0.112	0.0506	0.0015
10	rs3923088	25815417	0.93	0.0557421353933153	1.07	0.0427611820736564	0.273096439644256	0.433855526013358	0.0094	0.0069	0.0876	0.0115	0.0596	0.012	0.0145	0.0278	9e-04	0.0414	0.0517	0.1142	0.0025	0.0525	0.0852	0.0093	0.017	0.0038	0.0012	0.0156	0.0165	0.1604	0.0294	0.1121	0.0505	0.0015
10	rs76461558	25820704	0.93	0.0557421353933153	1.07	0.0427611820736564	0.263056421135183	0.409352667664287	0.0094	0.0069	0.0875	0.0115	0.0596	0.012	0.0145	0.0278	0.001	0.0413	0.0517	0.114	0.0025	0.0525	0.0852	0.0093	0.017	0.0038	0.0012	0.0156	0.0165	0.1602	0.0294	0.1122	0.0507	0.0016
10	rs10508700	25821318	0.93	0.0557421353933153	1.07	0.0427611820736564	0.25916948701468	0.410002777911692	0.0095	0.0069	0.0875	0.0116	0.0596	0.0121	0.0145	0.0278	0.001	0.0413	0.0518	0.114	0.0025	0.0525	0.0852	0.0093	0.0171	0.0038	0.0013	0.0156	0.0165	0.16	0.0294	0.1122	0.0508	0.0016
10	rs75911295	25842594	0.93	0.0557421353933153	1.07	0.0427611820736564	0.331491766596722	0.337177856360444	0.0098	0.0071	0.0868	0.0111	0.0601	0.0119	0.0144	0.0283	0.0013	0.0412	0.0515	0.1136	0.0029	0.0512	0.084	0.0092	0.017	0.0051	0.0017	0.0158	0.0167	0.1597	0.0295	0.1128	0.0504	0.0019
10	rs117712295	25843861	0.93	0.0557421353933153	1.07	0.0427611820736564	0.334888069271557	0.337793431044956	0.0098	0.0071	0.0869	0.0111	0.0601	0.0119	0.0144	0.0283	0.0013	0.0412	0.0515	0.1136	0.0029	0.0511	0.0839	0.0092	0.017	0.0051	0.0017	0.0158	0.0167	0.1599	0.0294	0.1128	0.0504	0.0019
10	rs1414052	25845329	0.93	0.0557421353933153	1.07	0.0427611820736564	0.338509891506951	0.347314150895086	0.0099	0.0071	0.0869	0.0111	0.0601	0.0119	0.0144	0.0283	0.0013	0.0412	0.0515	0.1136	0.0029	0.0511	0.0839	0.0092	0.017	0.0051	0.0017	0.0158	0.0167	0.1599	0.0294	0.1128	0.0504	0.0019
10	rs116962282	25846945	0.93	0.0557421353933153	1.08	0.0351072409391166	0.337524823770349	0.343719456975038	0.0099	0.0071	0.0869	0.0111	0.0601	0.0119	0.0144	0.0283	0.0013	0.0412	0.0514	0.1136	0.0029	0.0511	0.0839	0.0092	0.017	0.0051	0.0017	0.0158	0.0167	0.1599	0.0294	0.1128	0.0504	0.0019
10	rs79297190	25858625	0.93	0.0557421353933153	1.07	0.0427611820736564	0.348442437772311	0.364062267821493	0.0099	0.0071	0.0867	0.011	0.0602	0.0118	0.0144	0.0282	0.0013	0.0412	0.0514	0.1135	0.003	0.0511	0.0838	0.0092	0.0169	0.0053	0.0018	0.0158	0.0167	0.1599	0.0294	0.1129	0.0505	0.0019
10	rs11815379	25862212	0.93	0.0557421353933153	1.07	0.0427611820736564	0.384979921410441	0.40818317931713	0.01	0.0072	0.0863	0.0109	0.0606	0.0117	0.0142	0.0279	0.0014	0.0413	0.0513	0.1132	0.0033	0.051	0.0835	0.0091	0.0168	0.0058	0.0019	0.0159	0.0166	0.1598	0.0293	0.113	0.051	0.0021
10	rs17557337	25864654	0.93	0.0557421353933153	1.07	0.0427611820736564	0.411588343858788	0.415474777347755	0.01	0.0072	0.0861	0.0107	0.0606	0.0116	0.0142	0.0278	0.0014	0.0413	0.0512	0.113	0.0034	0.0509	0.0835	0.0091	0.0167	0.0061	0.002	0.016	0.0166	0.1598	0.0294	0.1132	0.0511	0.0021
10	rs17557638	25867000	0.93	0.0557421353933153	1.07	0.0427611820736564	0.464779144975313	0.42779251752812	0.01	0.0072	0.0859	0.0105	0.0607	0.0115	0.0141	0.0275	0.0014	0.0414	0.051	0.1127	0.0034	0.0508	0.0836	0.0091	0.0166	0.0065	0.002	0.016	0.0167	0.1597	0.0294	0.1135	0.0513	0.0022
10	rs74942140	25875942	0.93	0.0557421353933153	1.07	0.0427611820736564	0.553815283440025	0.423982003585554	0.0099	0.0072	0.0855	0.0105	0.0607	0.0112	0.014	0.0278	0.0015	0.0416	0.0508	0.112	0.0035	0.0506	0.0836	0.0091	0.0165	0.0071	0.0021	0.0161	0.0168	0.1598	0.0295	0.1138	0.0513	0.0022
10	rs17558301	25880459	0.93	0.0557421353933153	1.08	0.0351072409391166	0.599271100056347	0.409612677979929	0.0098	0.0072	0.0855	0.0105	0.0607	0.0112	0.0141	0.028	0.0015	0.0417	0.0508	0.1116	0.0035	0.0506	0.0834	0.0091	0.0167	0.0073	0.0021	0.0162	0.0168	0.16	0.0295	0.1135	0.0514	0.0023
10	rs74817103	25885933	0.93	0.0557421353933153	1.08	0.0351072409391166	0.632582131373022	0.40792341716804	0.0097	0.0071	0.0855	0.0105	0.0605	0.0112	0.0141	0.0281	0.0015	0.0418	0.0508	0.1114	0.0036	0.0506	0.0832	0.0092	0.0168	0.0075	0.0022	0.0162	0.0168	0.1602	0.0296	0.1132	0.0514	0.0023
10	rs10828833	25888180	0.93	0.0557421353933153	1.08	0.0351072409391166	0.640135832834847	0.432931419207759	0.0097	0.0071	0.0855	0.0105	0.0605	0.0112	0.0142	0.0281	0.0015	0.0418	0.0508	0.1113	0.0036	0.0506	0.0832	0.0092	0.0168	0.0075	0.0022	0.0162	0.0168	0.1602	0.0296	0.1131	0.0514	0.0023
10	rs3003953	25889149	0.93	0.0557421353933153	1.08	0.0351072409391166	0.64233191692198	0.415605303304628	0.0096	0.0071	0.0855	0.0105	0.0605	0.0112	0.0142	0.0282	0.0015	0.0418	0.0508	0.1113	0.0036	0.0506	0.0832	0.0092	0.0169	0.0075	0.0022	0.0162	0.0168	0.1602	0.0296	0.1131	0.0514	0.0023
10	rs10764567	25894777	0.93	0.0557421353933153	1.08	0.0351072409391166	0.650651149258178	0.411434010283075	0.0096	0.0071	0.0853	0.0104	0.0604	0.0112	0.0142	0.0282	0.0015	0.0418	0.0509	0.1112	0.0036	0.0506	0.0833	0.0092	0.017	0.0076	0.0022	0.0162	0.0168	0.1602	0.0296	0.113	0.0514	0.0023
10	rs868691	25905876	0.93	0.0557421353933153	1.08	0.0351072409391166	0.616414435881451	0.405976643178653	0.0096	0.0071	0.0849	0.0104	0.0602	0.0112	0.0143	0.0284	0.0016	0.0419	0.0508	0.1113	0.0037	0.0507	0.0833	0.0093	0.0169	0.0076	0.0022	0.0162	0.0168	0.16	0.0297	0.113	0.0513	0.0023
10	rs12775535	25918879	0.93	0.0557421353933153	1.09	0.0286025630236612	0.391995363888987	0.324935430844425	0.0104	0.0076	0.0794	0.011	0.0588	0.012	0.0156	0.0303	0.0022	0.0426	0.0515	0.1113	0.0047	0.0509	0.0821	0.0106	0.0166	0.0076	0.0025	0.0171	0.0164	0.1573	0.0297	0.1127	0.0507	0.0028
10	rs2887107	25930834	0.93	0.0557421353933153	1.09	0.0286025630236612	0.376821539542093	0.329327455472933	0.0105	0.0076	0.0792	0.011	0.0587	0.012	0.0157	0.0304	0.0023	0.0426	0.0515	0.1113	0.0047	0.0509	0.0822	0.0106	0.0165	0.0076	0.0025	0.0172	0.0164	0.1571	0.0298	0.1127	0.0507	0.0028
10	rs56735767	25934258	0.93	0.0557421353933153	1.08	0.0351072409391166	0.374631814912959	0.319954560854514	0.0105	0.0076	0.0792	0.011	0.0587	0.012	0.0157	0.0304	0.0023	0.0424	0.0515	0.1115	0.0047	0.0509	0.0822	0.0106	0.0165	0.0076	0.0025	0.0172	0.0164	0.1571	0.0298	0.1127	0.0507	0.0028
10	rs7072020	25937453	0.93	0.0557421353933153	1.08	0.0351072409391166	0.373921553439976	0.318137967515248	0.0105	0.0076	0.0792	0.011	0.0587	0.012	0.0157	0.0304	0.0023	0.0424	0.0515	0.1115	0.0047	0.0509	0.0822	0.0106	0.0165	0.0076	0.0025	0.0172	0.0164	0.1571	0.0298	0.1127	0.0507	0.0028
10	rs118017651	25940716	0.93	0.0557421353933153	1.08	0.0351072409391166	0.371196180258077	0.300618221720003	0.0105	0.0076	0.0792	0.011	0.0587	0.012	0.0157	0.0304	0.0022	0.0424	0.0516	0.1115	0.0047	0.0509	0.0823	0.0107	0.0165	0.0075	0.0025	0.0172	0.0164	0.157	0.0298	0.1127	0.0506	0.0028
10	rs117690652	25941313	0.93	0.0557421353933153	1.08	0.0351072409391166	0.365236179420321	0.295041918170026	0.0105	0.0076	0.0793	0.011	0.0587	0.012	0.0157	0.0304	0.0022	0.0424	0.0515	0.1115	0.0047	0.0508	0.0824	0.0107	0.0165	0.0075	0.0026	0.0172	0.0164	0.1569	0.0297	0.1126	0.0506	0.0028
10	rs2367977	25959786	0.93	0.0557421353933153	1.08	0.0351072409391166	0.353517459702541	0.27827221714085	0.0105	0.0076	0.0791	0.0111	0.0587	0.0122	0.0158	0.0305	0.0022	0.0423	0.0515	0.1114	0.0047	0.0507	0.0825	0.011	0.0165	0.0075	0.0026	0.0173	0.0164	0.1566	0.0297	0.1125	0.0504	0.0029
10	rs11014672	25969102	0.93	0.0557421353933153	1.07	0.0427611820736564	0.35580290861846	0.272942033827766	0.0105	0.0076	0.079	0.0111	0.0587	0.0122	0.0159	0.0306	0.0022	0.0422	0.0517	0.1113	0.0047	0.0508	0.0825	0.011	0.0166	0.0075	0.0026	0.0175	0.0164	0.1566	0.0297	0.1123	0.0505	0.0028
10	rs12764086	25970447	0.93	0.0557421353933153	1.08	0.0351072409391166	0.355696440626211	0.272942033827766	0.0105	0.0076	0.079	0.0111	0.0587	0.0122	0.0159	0.0306	0.0022	0.0421	0.0517	0.1113	0.0047	0.0508	0.0825	0.011	0.0166	0.0075	0.0026	0.0175	0.0164	0.1565	0.0297	0.1123	0.0505	0.0028
10	rs4749061	25983382	0.93	0.0557421353933153	1.08	0.0351072409391166	0.348126505877511	0.26535033540418	0.0104	0.0076	0.0789	0.0112	0.0587	0.0124	0.0161	0.0306	0.0022	0.0419	0.0519	0.111	0.0046	0.0508	0.0825	0.0111	0.0167	0.0075	0.0026	0.0177	0.0164	0.1564	0.0296	0.112	0.0507	0.0028
10	rs76124969	25984701	0.93	0.0557421353933153	1.08	0.0351072409391166	0.351556980334832	0.257485285814988	0.0104	0.0076	0.0788	0.0112	0.0587	0.0124	0.0161	0.0306	0.0022	0.0418	0.0519	0.111	0.0046	0.0509	0.0825	0.0112	0.0169	0.0075	0.0026	0.0177	0.0163	0.1564	0.0296	0.1119	0.0507	0.0028
10	rs10764580	25986499	0.93	0.0557421353933153	1.08	0.0351072409391166	0.279808883335254	0.210854034223391	0.0102	0.0074	0.0778	0.0116	0.0588	0.0131	0.0168	0.0309	0.0021	0.0413	0.0521	0.1105	0.0043	0.0513	0.0823	0.0117	0.0173	0.0071	0.0029	0.0184	0.016	0.1558	0.0298	0.111	0.051	0.0028
10	rs9971041	25987141	0.93	0.0557421353933153	1.08	0.0351072409391166	0.211395865754136	0.156443977835024	0.0102	0.0075	0.0754	0.0117	0.058	0.0141	0.0173	0.031	0.0022	0.0411	0.0526	0.1098	0.0046	0.0509	0.0835	0.0123	0.0181	0.007	0.0034	0.0188	0.0161	0.154	0.0304	0.1113	0.0499	0.0032
10	rs2505502	25988527	0.93	0.0557421353933153	1.08	0.0351072409391166	0.125428903179081	0.100340444929132	0.0102	0.0075	0.0744	0.0122	0.0562	0.0155	0.0182	0.0306	0.0025	0.0411	0.0528	0.1082	0.0047	0.0508	0.0852	0.0138	0.019	0.0069	0.0038	0.0189	0.0158	0.1536	0.0299	0.1096	0.0498	0.0033
10	rs7091819	25988830	0.93	0.0557421353933153	1.08	0.0351072409391166	0.131011576462426	0.107763259196691	0.0102	0.0074	0.0742	0.0122	0.0561	0.0155	0.0185	0.0306	0.0025	0.0411	0.0528	0.1081	0.0047	0.0508	0.0854	0.014	0.019	0.0069	0.0038	0.0189	0.0158	0.1538	0.0299	0.1093	0.0497	0.0033
10	rs2504176	25989773	0.93	0.0557421353933153	1.07	0.0427611820736564	0.133212185067754	0.115731792986195	0.0101	0.0074	0.0745	0.0122	0.0559	0.0156	0.0187	0.0305	0.0025	0.0411	0.053	0.1075	0.0047	0.0508	0.0857	0.014	0.0193	0.0068	0.0039	0.0189	0.0158	0.1532	0.03	0.1089	0.0502	0.0033
10	rs66563810	25991698	0.93	0.0557421353933153	1.09	0.0286025630236612	0.148679065039278	0.102217816294726	0.0103	0.0078	0.0735	0.0123	0.0557	0.0158	0.0195	0.0311	0.0025	0.0413	0.0531	0.1058	0.0048	0.0506	0.0865	0.014	0.0195	0.0069	0.0039	0.0189	0.016	0.1523	0.0303	0.1086	0.0505	0.0033
10	rs2442826	25991772	0.93	0.0557421353933153	1.09	0.0286025630236612	0.150985844960778	0.0879713630836043	0.0103	0.0077	0.0733	0.0124	0.0554	0.0158	0.0194	0.0317	0.0025	0.0407	0.0532	0.1059	0.0048	0.0509	0.0863	0.0141	0.0192	0.0069	0.0039	0.019	0.016	0.1524	0.0304	0.1087	0.0505	0.0033
10	Affx-2991744	25995733	0.92	0.0682081798453755	1.09	0.0286025630236612	0.143646083152042	0.074160103040642	0.0105	0.0079	0.0729	0.0129	0.055	0.0166	0.0203	0.0311	0.0025	0.0398	0.0536	0.1062	0.0039	0.0505	0.0866	0.0149	0.0193	0.0069	0.0037	0.0192	0.0162	0.1498	0.0304	0.1087	0.0515	0.0034
10	rs10764581	25996101	0.92	0.0682081798453755	1.1	0.0231193192345528	0.145906273181503	0.0712305626715058	0.0105	0.0079	0.0729	0.0126	0.055	0.0169	0.0203	0.0311	0.0025	0.0398	0.0536	0.1062	0.0039	0.0505	0.0867	0.0149	0.0193	0.0069	0.0037	0.0192	0.0162	0.1498	0.0304	0.1086	0.0515	0.0034
10	rs10828854	25998218	0.92	0.0682081798453755	1.1	0.0231193192345528	0.149368888074165	0.06807173161209	0.0105	0.0079	0.0728	0.0126	0.055	0.017	0.0204	0.0311	0.0025	0.0398	0.0536	0.1061	0.0039	0.0505	0.0867	0.0149	0.0194	0.0069	0.0037	0.0192	0.0162	0.1498	0.0303	0.1085	0.0516	0.0034
10	rs10828856	25998924	0.92	0.0682081798453755	1.1	0.0231193192345528	0.142940078581526	0.0507171370080232	0.0104	0.0076	0.0723	0.0128	0.0543	0.0177	0.021	0.0304	0.0025	0.04	0.053	0.1029	0.0039	0.0502	0.0879	0.0156	0.0205	0.0071	0.0036	0.0196	0.0162	0.1502	0.0303	0.1083	0.0525	0.0033
10	rs10828857	25999578	0.93	0.0557421353933153	1.1	0.0231193192345528	0.11073670657208	0.0489523179733826	0.0104	0.0074	0.0718	0.0137	0.0536	0.0182	0.0212	0.0301	0.0025	0.0401	0.0524	0.1001	0.0041	0.0505	0.0877	0.0161	0.0214	0.0072	0.0033	0.02	0.0161	0.1502	0.0308	0.1079	0.0536	0.0034
10	rs113580677	25999826	0.93	0.0557421353933153	1.1	0.0231193192345528	0.103216947902537	0.0496792736623614	0.0103	0.0075	0.0718	0.0137	0.0538	0.0183	0.0213	0.0301	0.0025	0.04	0.0524	0.0998	0.0044	0.0506	0.0877	0.0162	0.0215	0.0072	0.0032	0.0201	0.016	0.1502	0.0307	0.1076	0.0536	0.0034
10	rs2504183	26002248	0.93	0.0557421353933153	1.1	0.0231193192345528	0.0684902355265489	0.0433073947657033	0.0094	0.008	0.0716	0.0144	0.0537	0.0186	0.0213	0.0297	0.0026	0.0401	0.052	0.0981	0.0046	0.0505	0.0874	0.0166	0.022	0.0071	0.0032	0.0206	0.0161	0.1501	0.0314	0.1074	0.0539	0.0034
10	rs2887128	26005356	0.93	0.0557421353933153	1.1	0.0231193192345528	0.0681873589274764	0.0478109234966715	0.0093	0.0081	0.0715	0.0144	0.0534	0.0186	0.0213	0.0297	0.0026	0.0401	0.0521	0.0981	0.0046	0.0507	0.0874	0.0166	0.022	0.0071	0.0032	0.0206	0.0161	0.1502	0.0315	0.1073	0.054	0.0034
10	rs2505447	26017913	0.93	0.0557421353933153	1.1	0.0231193192345528	0.0604500409402074	0.0582409414677348	0.0094	0.008	0.0712	0.0146	0.0534	0.0188	0.0214	0.0296	0.0026	0.0401	0.0518	0.0979	0.0047	0.0508	0.0876	0.0167	0.0221	0.0071	0.0032	0.0205	0.0161	0.1499	0.0316	0.1068	0.0542	0.0034
10	rs2505454	26023950	0.93	0.0557421353933153	1.1	0.0231193192345528	0.0300611342135024	0.0682804632597533	0.0097	0.0084	0.0673	0.0168	0.0534	0.0213	0.0232	0.0306	0.0031	0.0402	0.0507	0.0928	0.0055	0.05	0.0871	0.019	0.0222	0.0074	0.0032	0.0207	0.0163	0.1487	0.0338	0.1021	0.0561	0.0039
10	rs76567003	26024518	0.93	0.0557421353933153	1.1	0.0231193192345528	0.0324349662290522	0.0673778871803272	0.0097	0.0084	0.0673	0.0168	0.0535	0.0214	0.0232	0.0306	0.0031	0.0402	0.0507	0.0927	0.0055	0.0497	0.0872	0.0191	0.0222	0.0074	0.0032	0.0207	0.0163	0.1488	0.0338	0.1021	0.0561	0.0039
10	rs2263000	26026785	0.92	0.0682081798453755	1.11	0.0185358352188032	0.0338452362905799	0.0746651251279482	0.0097	0.0084	0.0671	0.0169	0.0536	0.0216	0.0233	0.0308	0.0031	0.0402	0.0508	0.0919	0.0056	0.0497	0.0873	0.0191	0.0225	0.0074	0.0031	0.0207	0.0164	0.1486	0.0338	0.1018	0.0562	0.004
10	rs2442865	26028530	0.92	0.0682081798453755	1.12	0.0147375964059179	0.0353494779265607	0.147890154095013	0.0103	0.0088	0.0646	0.0183	0.054	0.0233	0.0229	0.0299	0.0033	0.0412	0.0502	0.088	0.0065	0.0496	0.0868	0.0202	0.0237	0.0072	0.003	0.0206	0.0171	0.1482	0.0344	0.1002	0.0572	0.0038
10	rs2367879	26030898	0.92	0.0682081798453755	1.12	0.0147375964059179	0.0345661737291513	0.138958796567564	0.0104	0.0091	0.0648	0.0186	0.054	0.0237	0.023	0.0293	0.0033	0.0412	0.0498	0.0874	0.0066	0.0495	0.0871	0.0203	0.0242	0.0071	0.003	0.0205	0.0172	0.1478	0.0343	0.1	0.0572	0.0038
10	rs55696357	26032135	0.92	0.0682081798453755	1.11	0.0185358352188032	0.034693747854546	0.146293899622087	0.0105	0.0091	0.0649	0.0187	0.054	0.0239	0.023	0.0292	0.0034	0.0413	0.0494	0.0871	0.0066	0.0495	0.0872	0.0203	0.0244	0.0071	0.003	0.0205	0.0173	0.1477	0.0344	0.1	0.0573	0.0038
10	rs2442863	26033058	0.91	0.0827439743829911	1.11	0.0185358352188032	0.035104187628462	0.143213210765315	0.0105	0.0091	0.0648	0.0188	0.054	0.0238	0.0231	0.0291	0.0034	0.0413	0.0493	0.0871	0.0067	0.0495	0.0874	0.0204	0.0246	0.0071	0.003	0.0206	0.0174	0.1475	0.0344	0.0997	0.0574	0.0038
10	rs2442861	26034214	0.91	0.0827439743829911	1.1	0.0231193192345528	0.0388818834463054	0.158753877071578	0.0105	0.0092	0.0646	0.0191	0.0539	0.0241	0.0235	0.0292	0.0034	0.0412	0.0492	0.0862	0.0067	0.0493	0.0879	0.0206	0.025	0.0071	0.0029	0.0204	0.0174	0.1475	0.0342	0.0991	0.0574	0.0038
10	rs7919728	26034881	0.91	0.0827439743829911	1.09	0.0286025630236612	0.0427979593361695	0.164678601757844	0.0106	0.0091	0.0646	0.0192	0.0538	0.0242	0.0236	0.0288	0.0034	0.0412	0.0492	0.0861	0.0067	0.0494	0.0878	0.0207	0.0251	0.0071	0.0029	0.0203	0.0174	0.1477	0.0343	0.0991	0.0573	0.0038
10	Affx-35506873	26040321	0.91	0.0827439743829911	1.09	0.0286025630236612	0.0566037640859959	0.137948383680462	0.0107	0.0091	0.0652	0.0197	0.0527	0.0249	0.0239	0.028	0.0033	0.041	0.0484	0.0857	0.0068	0.0487	0.0883	0.0213	0.0256	0.007	0.0027	0.0203	0.0172	0.1489	0.0351	0.0983	0.0568	0.0037
10	rs72781670	26040885	0.91	0.0827439743829911	1.09	0.0286025630236612	0.058935330141603	0.136392152344179	0.0108	0.0091	0.0652	0.0198	0.0527	0.025	0.024	0.028	0.0033	0.041	0.0483	0.0856	0.0068	0.0486	0.0883	0.0214	0.0257	0.007	0.0027	0.0204	0.0172	0.149	0.0351	0.0981	0.0568	0.0037
10	rs723372	26043135	0.91	0.0827439743829911	1.09	0.0286025630236612	0.0713594860571784	0.141728119479698	0.011	0.0093	0.0655	0.02	0.0526	0.0251	0.0243	0.0278	0.0032	0.041	0.0479	0.0854	0.0068	0.0483	0.0878	0.0219	0.0259	0.007	0.0026	0.0206	0.0174	0.1492	0.0352	0.0973	0.0566	0.0037
10	rs79367173	26049414	0.91	0.0827439743829911	1.09	0.0286025630236612	0.0893218113040786	0.149209398880915	0.0111	0.0094	0.0656	0.0201	0.0525	0.0251	0.0244	0.0276	0.0032	0.041	0.0478	0.0852	0.0068	0.0482	0.0875	0.022	0.0259	0.0072	0.0026	0.0207	0.0174	0.1494	0.0353	0.0972	0.0565	0.0037
10	rs61848855	26053070	0.91	0.0827439743829911	1.09	0.0286025630236612	0.101492094465126	0.149020677207824	0.0111	0.0095	0.0658	0.0201	0.0524	0.0251	0.0244	0.0275	0.0032	0.041	0.0478	0.0852	0.0068	0.0481	0.0874	0.0221	0.0259	0.0074	0.0025	0.0207	0.0175	0.1495	0.0353	0.0971	0.0564	0.0037
10	rs2505476	26053868	0.91	0.0827439743829911	1.09	0.0286025630236612	0.105784898914862	0.152050501280167	0.0111	0.0095	0.0658	0.0201	0.0524	0.0251	0.0244	0.0275	0.0032	0.041	0.0478	0.0852	0.0068	0.0481	0.0873	0.0221	0.0259	0.0075	0.0025	0.0207	0.0175	0.1495	0.0353	0.0971	0.0564	0.0037
10	rs7070912	26055390	0.91	0.0827439743829911	1.09	0.0286025630236612	0.112418524039315	0.153478242882587	0.0112	0.0095	0.0659	0.0201	0.0524	0.0251	0.0245	0.0275	0.0032	0.041	0.0477	0.0852	0.0068	0.048	0.0872	0.0222	0.0259	0.0075	0.0025	0.0208	0.0175	0.1496	0.0352	0.0971	0.0562	0.0037
10	rs2442842	26057707	0.91	0.0827439743829911	1.09	0.0286025630236612	0.115800922239674	0.161949537948731	0.0112	0.0095	0.0659	0.0201	0.0524	0.0252	0.0246	0.0276	0.0032	0.041	0.0477	0.0851	0.0068	0.0479	0.0872	0.0223	0.026	0.0075	0.0025	0.0208	0.0175	0.1496	0.0352	0.097	0.0562	0.0037
10	rs2505419	26061969	0.91	0.0827439743829911	1.08	0.0351072409391166	0.112501639932931	0.157597423766489	0.0112	0.0095	0.0659	0.0202	0.0523	0.0252	0.0246	0.0275	0.0032	0.041	0.0476	0.0852	0.0068	0.0479	0.0873	0.0223	0.026	0.0075	0.0025	0.0208	0.0175	0.1496	0.035	0.0969	0.0563	0.0037
10	rs78911731	26075081	0.91	0.0827439743829911	1.08	0.0351072409391166	0.111534309197853	0.158850383573588	0.0112	0.0096	0.0659	0.0202	0.0523	0.0253	0.0246	0.0273	0.0032	0.041	0.0475	0.0851	0.0068	0.0476	0.0873	0.0224	0.026	0.0075	0.0025	0.0208	0.0175	0.1495	0.0349	0.0968	0.0566	0.0037
10	rs11014751	26084340	0.91	0.0827439743829911	1.08	0.0351072409391166	0.125517778506578	0.221146125014922	0.0113	0.0102	0.0663	0.0206	0.052	0.0262	0.025	0.0256	0.0034	0.0412	0.0462	0.0847	0.007	0.0464	0.0876	0.0234	0.0263	0.0078	0.0029	0.0209	0.0177	0.1497	0.0344	0.0957	0.0566	0.0041
10	rs117091891	26087273	0.91	0.0827439743829911	1.08	0.0351072409391166	0.127482715606007	0.22439526242561	0.0113	0.0102	0.0663	0.0206	0.052	0.0262	0.025	0.0256	0.0034	0.0413	0.0461	0.0847	0.007	0.0464	0.0876	0.0235	0.0264	0.0078	0.0029	0.0209	0.0177	0.1497	0.0344	0.0956	0.0566	0.0041
10	rs61849512	26101074	0.9	0.0995502148251544	1.08	0.0351072409391166	0.138275912710137	0.2405362278737	0.0114	0.0103	0.0663	0.0206	0.052	0.0263	0.025	0.0255	0.0034	0.0413	0.0461	0.0846	0.007	0.0464	0.0877	0.0235	0.0264	0.0078	0.0029	0.0209	0.0177	0.1497	0.0344	0.0955	0.0567	0.0042
10	rs17812563	26101333	0.9	0.0995502148251544	1.08	0.0351072409391166	0.138810574046185	0.242982741623154	0.0114	0.0103	0.0663	0.0206	0.052	0.0263	0.025	0.0255	0.0034	0.0413	0.0461	0.0846	0.007	0.0463	0.0877	0.0235	0.0264	0.0078	0.0029	0.0209	0.0177	0.1497	0.0344	0.0955	0.0567	0.0042
10	rs2917191	26101453	0.9	0.0995502148251544	1.08	0.0351072409391166	0.13877908914073	0.244543723288683	0.0114	0.0103	0.0663	0.0206	0.052	0.0263	0.025	0.0255	0.0034	0.0413	0.0461	0.0846	0.007	0.0463	0.0877	0.0235	0.0264	0.0078	0.0029	0.0209	0.0177	0.1497	0.0344	0.0955	0.0566	0.0042
10	rs752740	26105041	0.9	0.0995502148251544	1.08	0.0351072409391166	0.134970026060255	0.272595519357223	0.0115	0.0104	0.0663	0.0205	0.0519	0.0264	0.0247	0.0253	0.0035	0.0415	0.0459	0.0851	0.0071	0.0467	0.0885	0.0236	0.0265	0.0078	0.003	0.0209	0.0175	0.1494	0.0343	0.0947	0.0565	0.0042
10	rs2505431	26106752	0.9	0.0995502148251544	1.07	0.0427611820736564	0.140263507526684	0.302523690703936	0.0115	0.0105	0.0663	0.0205	0.0519	0.0264	0.0246	0.0252	0.0036	0.0415	0.046	0.0852	0.0071	0.0467	0.0887	0.0236	0.0265	0.0079	0.003	0.0209	0.0175	0.1494	0.0343	0.0944	0.0565	0.0043
10	rs2437401	26116844	0.9	0.0995502148251544	1.07	0.0427611820736564	0.143774670609831	0.312225154572281	0.0115	0.0105	0.0662	0.0205	0.052	0.0264	0.0245	0.0252	0.0036	0.0416	0.0459	0.0852	0.0071	0.0467	0.0887	0.0236	0.0265	0.0079	0.003	0.0209	0.0175	0.1494	0.0344	0.0944	0.0564	0.0043
10	rs116991083	26117741	0.9	0.0995502148251544	1.06	0.0516972356607989	0.143389114085371	0.309821246674187	0.0115	0.0105	0.0662	0.0205	0.052	0.0264	0.0245	0.0252	0.0036	0.0416	0.0459	0.0852	0.0071	0.0467	0.0887	0.0236	0.0266	0.0079	0.003	0.0209	0.0175	0.1493	0.0344	0.0944	0.0564	0.0043
10	rs2505437	26117821	0.9	0.0995502148251544	1.05	0.0620520515513756	0.141693624579444	0.311262928174853	0.0115	0.0105	0.0663	0.0205	0.052	0.0264	0.0245	0.0252	0.0036	0.0416	0.0459	0.0854	0.0071	0.0468	0.0886	0.0235	0.0266	0.0079	0.003	0.0209	0.0174	0.1494	0.0344	0.0944	0.0564	0.0043
10	rs3006268	26132407	0.9	0.0995502148251544	1.05	0.0620520515513756	0.142395950911372	0.302523690703936	0.0115	0.0105	0.0661	0.0205	0.0521	0.0264	0.0249	0.0252	0.0036	0.0417	0.0458	0.0855	0.0071	0.0467	0.089	0.0235	0.0266	0.0079	0.003	0.0208	0.0174	0.1491	0.0344	0.0944	0.0561	0.0042
10	rs61849520	26132888	0.9	0.0995502148251544	1.05	0.0620520515513756	0.140898044088533	0.298004120633286	0.0115	0.0105	0.0661	0.0205	0.0521	0.0264	0.0249	0.0252	0.0036	0.0417	0.0459	0.0855	0.0071	0.0467	0.089	0.0235	0.0266	0.0079	0.003	0.0208	0.0174	0.1491	0.0344	0.0944	0.0561	0.0042
10	rs35450555	26135839	0.9	0.0995502148251544	1.05	0.0620520515513756	0.13630530185783	0.287617046972119	0.0115	0.0105	0.0661	0.0205	0.0521	0.0264	0.0248	0.0253	0.0036	0.0417	0.0461	0.0855	0.0071	0.0467	0.0889	0.0234	0.0266	0.0079	0.0029	0.0208	0.0174	0.1491	0.0344	0.0943	0.0561	0.0042
10	rs61849523	26138377	0.9	0.0995502148251544	1.05	0.0620520515513756	0.131072405902782	0.279202439070719	0.0116	0.0107	0.066	0.0205	0.0521	0.0264	0.0248	0.0256	0.0036	0.0418	0.046	0.0854	0.0071	0.0466	0.0889	0.0235	0.0266	0.0079	0.0029	0.0208	0.0174	0.149	0.0343	0.0941	0.056	0.0042
10	rs116978726	26139349	0.9	0.0995502148251544	1.05	0.0620520515513756	0.127064362804527	0.281065738439562	0.0116	0.0107	0.066	0.0205	0.0521	0.0264	0.0248	0.0256	0.0036	0.0418	0.046	0.0854	0.0071	0.0466	0.0889	0.0235	0.0266	0.0079	0.0029	0.0208	0.0174	0.149	0.0343	0.0941	0.0559	0.0042
10	rs17812828	26143578	0.9	0.0995502148251544	1.05	0.0620520515513756	0.123453981065485	0.269598107849824	0.0116	0.0107	0.066	0.0205	0.0521	0.0264	0.0248	0.0256	0.0036	0.0418	0.046	0.0854	0.0071	0.0466	0.0889	0.0235	0.0266	0.0079	0.0029	0.0208	0.0174	0.1489	0.0343	0.0941	0.0559	0.0042
10	rs12771482	26147262	0.9	0.0995502148251544	1.05	0.0620520515513756	0.117131391158065	0.242203447592666	0.0117	0.0106	0.066	0.0204	0.0521	0.0262	0.0247	0.0256	0.0035	0.0418	0.046	0.0856	0.0071	0.0466	0.0889	0.0234	0.0266	0.0078	0.0029	0.0208	0.0174	0.1489	0.0343	0.0944	0.0559	0.0041
10	rs7073148	26155769	0.91	0.0827439743829911	1.05	0.0620520515513756	0.103690509874603	0.249357999179389	0.0117	0.0107	0.0661	0.0205	0.0514	0.0262	0.0251	0.0256	0.0035	0.0418	0.046	0.0856	0.007	0.0465	0.0895	0.0236	0.0267	0.0078	0.003	0.0208	0.0174	0.1482	0.0343	0.0943	0.0558	0.0042
10	rs7079279	26157672	0.91	0.0827439743829911	1.04	0.0739648219953096	0.136710545860971	0.356910563877676	0.0123	0.0116	0.0672	0.0212	0.0506	0.0269	0.0265	0.0262	0.0035	0.0417	0.0447	0.0854	0.0068	0.0459	0.0883	0.0251	0.0277	0.008	0.0032	0.0216	0.0175	0.1435	0.0333	0.0954	0.0548	0.0042
10	rs10741102	26158386	0.91	0.0827439743829911	1.02	0.103026239636585	0.206244534339492	0.455119953789333	0.0125	0.0124	0.068	0.0217	0.0509	0.0274	0.0279	0.027	0.0034	0.0421	0.0438	0.0852	0.0063	0.0453	0.0879	0.026	0.0285	0.008	0.0031	0.0225	0.0168	0.1398	0.0329	0.096	0.0533	0.0042
10	rs3006262	26158422	0.91	0.0827439743829911	1.02	0.103026239636585	0.214342716609131	0.464641543498737	0.0125	0.0126	0.0681	0.0217	0.0511	0.0274	0.0279	0.027	0.0034	0.0421	0.0438	0.0852	0.0064	0.0454	0.088	0.026	0.0285	0.0079	0.0031	0.0224	0.0169	0.1395	0.0328	0.0957	0.0533	0.0042
10	rs3006263	26158590	0.91	0.0827439743829911	1.01	0.120454976543865	0.214464310867523	0.423457137301792	0.0122	0.0126	0.0684	0.0216	0.0508	0.0273	0.0279	0.0267	0.0033	0.0425	0.0439	0.0852	0.0061	0.0456	0.0879	0.026	0.0282	0.0077	0.0031	0.0228	0.0169	0.1407	0.0324	0.096	0.0531	0.0041
10	rs3006264	26159516	0.92	0.0682081798453755	1.01	0.120454976543865	0.245288938880737	0.315599880819916	0.0122	0.0131	0.0705	0.0214	0.0494	0.027	0.0281	0.0278	0.0027	0.0437	0.0445	0.0863	0.005	0.0435	0.0913	0.0257	0.0269	0.0068	0.0026	0.0226	0.0169	0.1392	0.0308	0.099	0.0528	0.0032
10	rs61850080	26164212	0.92	0.0682081798453755	1.01	0.120454976543865	0.484951884203409	0.249470313126324	0.0121	0.0136	0.0727	0.0208	0.0466	0.0269	0.028	0.03	0.0019	0.0446	0.0438	0.086	0.0034	0.0432	0.0965	0.0253	0.025	0.0053	0.0018	0.0225	0.0172	0.1392	0.0288	0.1032	0.0521	0.0026
10	rs7078573	26164407	0.92	0.0682081798453755	1.01	0.120454976543865	0.477461670534067	0.225481738887739	0.0121	0.0136	0.0728	0.0208	0.0466	0.0269	0.028	0.03	0.0019	0.0446	0.0438	0.086	0.0034	0.0431	0.0966	0.0253	0.025	0.0053	0.0018	0.0225	0.0172	0.1392	0.0288	0.1032	0.0521	0.0026
10	rs11014819	26167278	0.92	0.0682081798453755	1.01	0.120454976543865	0.486568716628986	0.229954083976979	0.0121	0.0136	0.0728	0.0208	0.0465	0.0269	0.028	0.03	0.0019	0.0446	0.0438	0.0861	0.0034	0.0432	0.0966	0.0252	0.025	0.0053	0.0018	0.0225	0.0172	0.1392	0.0288	0.1031	0.0522	0.0026
10	rs77058032	26171945	0.92	0.0682081798453755	1.01	0.120454976543865	0.511705803331766	0.222227450416585	0.0121	0.0136	0.0726	0.0208	0.0464	0.0269	0.028	0.0302	0.0019	0.0445	0.0437	0.0865	0.0033	0.0432	0.0968	0.0251	0.0249	0.0053	0.0017	0.0225	0.0171	0.1396	0.0287	0.1031	0.0524	0.0025
10	rs117622098	26175646	0.92	0.0682081798453755	1.01	0.120454976543865	0.511578288220328	0.22157844819789	0.0121	0.0136	0.0725	0.0208	0.0465	0.0268	0.028	0.0303	0.0019	0.0443	0.0436	0.0867	0.0033	0.0432	0.0969	0.025	0.0247	0.0052	0.0016	0.0226	0.0172	0.1398	0.0286	0.1032	0.0524	0.0025
10	rs34131502	26183589	0.91	0.0827439743829911	1.01	0.120454976543865	0.496512772820553	0.183207028072746	0.012	0.0136	0.0727	0.0207	0.0465	0.0268	0.0279	0.0304	0.0019	0.0442	0.0435	0.0871	0.0032	0.0432	0.097	0.0249	0.0246	0.0052	0.0016	0.0226	0.0172	0.1401	0.0285	0.1029	0.0524	0.0025
10	rs4749082	26187717	0.91	0.0827439743829911	1.01	0.120454976543865	0.490497207325209	0.167423667805137	0.012	0.0136	0.0727	0.0207	0.0464	0.0268	0.0279	0.0304	0.0018	0.0442	0.0435	0.0874	0.0032	0.0432	0.0973	0.0249	0.0245	0.0051	0.0015	0.0227	0.0172	0.1403	0.0284	0.1029	0.0523	0.0025
10	rs143256527	26191720	0.91	0.0827439743829911	1.01	0.120454976543865	0.501868505952207	0.166049143259399	0.0119	0.0137	0.0727	0.0207	0.0464	0.0268	0.028	0.0305	0.0018	0.0441	0.0436	0.0875	0.0031	0.0432	0.0975	0.0249	0.0243	0.005	0.0015	0.0227	0.0172	0.1403	0.0283	0.1029	0.0524	0.0025
10	rs72797839	26196551	0.92	0.0682081798453755	1.01	0.120454976543865	0.498714729298811	0.165069777592958	0.0119	0.0137	0.0727	0.0208	0.0463	0.0267	0.028	0.0305	0.0018	0.0441	0.0436	0.0877	0.0031	0.0431	0.0978	0.0249	0.0242	0.0049	0.0014	0.0228	0.0173	0.1403	0.0282	0.1029	0.0524	0.0025
10	rs34220012	26204385	0.92	0.0682081798453755	1	0.139999700676332	0.494252795689312	0.155868386197189	0.0119	0.0137	0.0727	0.0208	0.0462	0.0267	0.028	0.0305	0.0018	0.044	0.0436	0.0879	0.0031	0.0431	0.0979	0.0249	0.0241	0.0049	0.0014	0.0228	0.0173	0.1403	0.0282	0.103	0.0523	0.0025
10	rs78201469	26206578	0.92	0.0682081798453755	1	0.139999700676332	0.49544494281347	0.154050674514486	0.0118	0.0137	0.0726	0.0208	0.0462	0.0267	0.028	0.0305	0.0018	0.044	0.0436	0.0879	0.0031	0.0431	0.098	0.0249	0.024	0.0049	0.0014	0.0228	0.0173	0.1403	0.0282	0.103	0.0523	0.0025
10	rs17665829	26216597	0.91	0.0827439743829911	1	0.139999700676332	0.499659859201179	0.148549249188577	0.0118	0.0137	0.0726	0.0208	0.0461	0.0267	0.0279	0.0305	0.0018	0.044	0.0436	0.0881	0.0031	0.0431	0.0983	0.0248	0.0239	0.0048	0.0013	0.0229	0.0172	0.1403	0.0281	0.1031	0.0524	0.0026
10	rs10128298	26224759	0.91	0.0827439743829911	1	0.139999700676332	0.499281704020484	0.146012857315485	0.0118	0.0137	0.0726	0.0209	0.046	0.0266	0.0279	0.0306	0.0018	0.044	0.0437	0.0882	0.0031	0.0431	0.0984	0.0248	0.0237	0.0047	0.0013	0.0229	0.0172	0.1406	0.028	0.1031	0.0524	0.0026
10	rs12245237	26227401	0.91	0.0827439743829911	1	0.139999700676332	0.534384283477994	0.152335667449292	0.012	0.0138	0.0725	0.0209	0.046	0.0266	0.0278	0.0306	0.0019	0.044	0.0437	0.0882	0.0032	0.0431	0.0984	0.0248	0.0237	0.0047	0.0013	0.0229	0.0172	0.1406	0.0278	0.1031	0.0524	0.0027
10	rs78458683	26254123	0.91	0.0827439743829911	0.99	0.161794913519683	0.538100576212746	0.145077461714473	0.0119	0.0138	0.0725	0.0209	0.0459	0.0266	0.0278	0.0306	0.0018	0.044	0.0437	0.0883	0.0031	0.0432	0.0986	0.0248	0.0236	0.0046	0.0012	0.023	0.0172	0.1408	0.0277	0.103	0.0524	0.0027
10	rs72789937	26255552	0.91	0.0827439743829911	0.99	0.161794913519683	0.538165883127194	0.145264366835946	0.0119	0.0138	0.0725	0.0209	0.0459	0.0266	0.0278	0.0306	0.0018	0.044	0.0437	0.0883	0.0031	0.0432	0.0986	0.0248	0.0236	0.0046	0.0012	0.023	0.0172	0.1408	0.0277	0.103	0.0524	0.0027
10	rs77303144	26274991	0.91	0.0827439743829911	0.99	0.161794913519683	0.539865178508268	0.145638438187969	0.0119	0.0138	0.0725	0.0209	0.0459	0.0265	0.0278	0.0306	0.0018	0.0438	0.0437	0.0884	0.0031	0.0431	0.0987	0.0248	0.0236	0.0046	0.0012	0.023	0.0172	0.1409	0.0277	0.103	0.0524	0.0027
10	rs117976140	26289007	0.91	0.0827439743829911	0.98	0.18597139562509	0.542287771984679	0.138315494553987	0.0119	0.0138	0.0724	0.021	0.0459	0.0265	0.0278	0.0306	0.0018	0.0437	0.0437	0.0885	0.0031	0.0431	0.0989	0.0248	0.0234	0.0045	0.0012	0.0231	0.0172	0.141	0.0276	0.1031	0.0524	0.0027
10	rs17665973	26289146	0.91	0.0827439743829911	0.98	0.18597139562509	0.542287771984679	0.138315494553987	0.0119	0.0138	0.0724	0.021	0.0459	0.0265	0.0278	0.0306	0.0018	0.0437	0.0437	0.0885	0.0031	0.0431	0.0989	0.0248	0.0234	0.0045	0.0012	0.0231	0.0172	0.141	0.0276	0.1031	0.0524	0.0027
10	rs114409573	26322522	0.91	0.0827439743829911	0.98	0.18597139562509	0.536012735254067	0.136026921577268	0.0118	0.0138	0.0722	0.0212	0.0459	0.0265	0.0278	0.0308	0.0017	0.0435	0.0436	0.0891	0.0031	0.0431	0.0995	0.0249	0.0232	0.0043	0.0011	0.0228	0.0171	0.1411	0.0275	0.1033	0.0523	0.0026
10	rs75264717	26336357	0.91	0.0827439743829911	0.98	0.18597139562509	0.535556532220924	0.13611819557859	0.0118	0.0138	0.0722	0.0212	0.0459	0.0265	0.0278	0.0308	0.0017	0.0435	0.0436	0.0891	0.0031	0.0431	0.0995	0.0249	0.0232	0.0043	0.0011	0.0228	0.0171	0.1411	0.0275	0.1033	0.0523	0.0026
10	rs11819181	26339336	0.91	0.0827439743829911	0.98	0.18597139562509	0.535752025284479	0.13611819557859	0.0118	0.0138	0.0722	0.0212	0.0459	0.0265	0.0278	0.0308	0.0017	0.0435	0.0436	0.0891	0.0031	0.0431	0.0995	0.0249	0.0232	0.0043	0.0011	0.0228	0.0171	0.1411	0.0275	0.1033	0.0523	0.0026
10	rs61849342	26352270	0.91	0.0827439743829911	0.98	0.18597139562509	0.552690461603191	0.135024392327929	0.0118	0.0138	0.0722	0.0212	0.0459	0.0265	0.0278	0.0309	0.0017	0.0436	0.0436	0.0892	0.0031	0.0431	0.0996	0.0249	0.0229	0.0043	0.0011	0.0226	0.0172	0.1415	0.0275	0.1033	0.0523	0.0027
10	rs3824701	26355872	0.91	0.0827439743829911	0.98	0.18597139562509	0.553285821562752	0.135115418735565	0.0118	0.0138	0.0724	0.0212	0.0459	0.0265	0.0278	0.0308	0.0017	0.0435	0.0436	0.0894	0.0031	0.043	0.0995	0.025	0.0228	0.0043	0.0011	0.0226	0.0172	0.1414	0.0274	0.1037	0.052	0.0027
10	rs3824700	26355906	0.91	0.0827439743829911	0.98	0.18597139562509	0.559255982954905	0.132937024043414	0.0118	0.0138	0.0724	0.0212	0.0459	0.0265	0.0278	0.0308	0.0017	0.0435	0.0436	0.0894	0.0031	0.043	0.0995	0.025	0.0228	0.004	0.0011	0.0229	0.0172	0.1414	0.0274	0.1037	0.052	0.0027
10	rs3824699	26355992	0.91	0.0827439743829911	0.96	0.241969076141015	0.559255982954905	0.132937024043414	0.0118	0.0138	0.0724	0.0212	0.0459	0.0265	0.0278	0.0308	0.0017	0.0435	0.0436	0.0894	0.0031	0.043	0.0995	0.025	0.0228	0.004	0.0011	0.0229	0.0172	0.1414	0.0274	0.1037	0.052	0.0027
10	rs35379457	26357747	0.91	0.0827439743829911	0.96	0.241969076141015	0.559255982954905	0.132937024043414	0.0118	0.0138	0.0724	0.0212	0.0459	0.0265	0.0278	0.0308	0.0017	0.0435	0.0436	0.0894	0.0031	0.043	0.0995	0.025	0.0228	0.004	0.0011	0.0229	0.0172	0.1414	0.0274	0.1037	0.052	0.0027
10	rs3817420	26357748	0.91	0.0827439743829911	0.96	0.241969076141015	0.567329874403695	0.131401906408815	0.0117	0.0138	0.0724	0.0212	0.0459	0.0265	0.0278	0.0308	0.0016	0.0435	0.0438	0.0893	0.003	0.043	0.0996	0.0249	0.0228	0.0039	0.0011	0.0229	0.0172	0.1417	0.0274	0.1036	0.052	0.0025
10	rs3834403	26359200	0.91	0.0827439743829911	0.95	0.274028283204826	0.608713883195092	0.129783684666307	0.0117	0.014	0.0726	0.021	0.0459	0.0265	0.0278	0.0308	0.0016	0.0435	0.0436	0.0893	0.003	0.0429	0.0996	0.025	0.0228	0.0039	0.0011	0.0229	0.0172	0.1415	0.0274	0.1039	0.052	0.0025
10	rs117876941	26377822	0.91	0.0827439743829911	0.95	0.274028283204826	0.595841811874479	0.129245929711277	0.0117	0.014	0.0726	0.021	0.0459	0.0265	0.0278	0.0308	0.0016	0.0435	0.0436	0.0895	0.003	0.0429	0.0996	0.025	0.0228	0.0039	0.0011	0.0229	0.0173	0.1412	0.0274	0.1039	0.052	0.0025
10	rs74947462	26379129	0.91	0.0827439743829911	0.95	0.274028283204826	0.597829690854699	0.129245929711277	0.0117	0.014	0.0726	0.021	0.0459	0.0265	0.0278	0.0308	0.0016	0.0435	0.0437	0.0895	0.003	0.0428	0.0996	0.025	0.0228	0.0039	0.0011	0.0229	0.0173	0.1412	0.0274	0.1039	0.052	0.0025
10	rs17666634	26379898	0.91	0.0827439743829911	0.95	0.274028283204826	0.599133753880773	0.129245929711277	0.0117	0.014	0.0726	0.021	0.0459	0.0265	0.0278	0.0308	0.0016	0.0435	0.0437	0.0895	0.003	0.0428	0.0996	0.025	0.0228	0.0039	0.0011	0.0229	0.0173	0.1412	0.0274	0.104	0.052	0.0025
10	rs61840840	26406062	0.91	0.0827439743829911	0.95	0.274028283204826	0.602709479107365	0.135570888800064	0.0117	0.014	0.0726	0.0209	0.0459	0.0265	0.0278	0.0307	0.0017	0.0435	0.0436	0.0895	0.003	0.0426	0.0996	0.025	0.0227	0.0039	0.0011	0.0229	0.0174	0.1412	0.0274	0.1042	0.052	0.0026
10	rs10508712	26416212	0.91	0.0827439743829911	0.95	0.274028283204826	0.602984941690685	0.137123690700647	0.0117	0.014	0.0726	0.0209	0.0459	0.0265	0.0278	0.0307	0.0017	0.0435	0.0436	0.0895	0.003	0.0426	0.0996	0.025	0.0227	0.0039	0.0011	0.0229	0.0174	0.1412	0.0274	0.1042	0.052	0.0026
10	rs33947968	26434455	0.92	0.0682081798453755	0.95	0.274028283204826	0.573303062432229	0.135935670048262	0.0118	0.0138	0.0725	0.0209	0.0459	0.0265	0.0279	0.0305	0.0017	0.0435	0.0435	0.0896	0.003	0.0425	0.0997	0.0251	0.0227	0.0039	0.0011	0.0229	0.0174	0.1412	0.0274	0.1047	0.0519	0.0026
10	rs2105344	26439067	0.92	0.0682081798453755	0.95	0.274028283204826	0.570547738912106	0.136209492044999	0.0118	0.0138	0.0725	0.0209	0.0459	0.0265	0.0279	0.0305	0.0017	0.0435	0.0434	0.0896	0.003	0.0424	0.0997	0.0251	0.0227	0.0039	0.0011	0.0229	0.0175	0.1412	0.0274	0.1048	0.0519	0.0026
10	rs45472793	26446181	0.92	0.0682081798453755	0.95	0.274028283204826	0.543730661572874	0.13730679929143	0.0117	0.0137	0.0724	0.0209	0.0459	0.0266	0.0279	0.0301	0.0017	0.0435	0.0434	0.0898	0.003	0.0424	0.0998	0.0251	0.0227	0.0038	0.0011	0.0227	0.0175	0.1413	0.0274	0.1049	0.052	0.0026
10	rs3758449	26446312	0.92	0.0682081798453755	0.95	0.274028283204826	0.543599414997437	0.137673284872063	0.0117	0.0137	0.0724	0.0209	0.0459	0.0266	0.0279	0.0301	0.0017	0.0435	0.0434	0.0898	0.003	0.0424	0.0998	0.0251	0.0227	0.0038	0.0011	0.0227	0.0175	0.1413	0.0274	0.1049	0.052	0.0026
10	rs3740231	26463043	0.92	0.0682081798453755	0.95	0.274028283204826	0.548795016792886	0.139787500270611	0.0117	0.0137	0.0726	0.0209	0.0459	0.0265	0.028	0.0301	0.0017	0.0432	0.0436	0.0899	0.003	0.0422	0.1	0.0251	0.0226	0.0037	0.0011	0.0226	0.0175	0.1411	0.0273	0.1051	0.0521	0.0027
10	rs1999240	26463130	0.92	0.0682081798453755	0.95	0.274028283204826	0.350077109568146	0.138131894503639	0.0101	0.0133	0.0713	0.021	0.0465	0.0266	0.028	0.03	0.0017	0.0434	0.0441	0.0909	0.0022	0.0423	0.1005	0.0251	0.0226	0.0036	0.0011	0.0228	0.0179	0.1418	0.0273	0.1052	0.0524	0.0024
10	rs79118314	26463957	0.92	0.0682081798453755	0.95	0.274028283204826	0.352404065853382	0.13859106180516	0.0101	0.0133	0.0713	0.021	0.0465	0.0266	0.028	0.03	0.0017	0.0434	0.0441	0.0909	0.0022	0.0422	0.1005	0.0251	0.0226	0.0036	0.001	0.0228	0.0179	0.1419	0.0273	0.1052	0.0524	0.0024
10	rs113977717	26465552	0.92	0.0682081798453755	0.95	0.274028283204826	0.36631614823924	0.141542879010678	0.0101	0.0133	0.0713	0.021	0.0465	0.0266	0.028	0.03	0.0017	0.0433	0.0441	0.0909	0.0022	0.0422	0.1004	0.0251	0.0226	0.0036	8e-04	0.0228	0.0179	0.1424	0.0273	0.1052	0.0524	0.0024
10	rs61842184	26478569	0.92	0.0682081798453755	0.95	0.274028283204826	0.375233341580133	0.163214604267498	0.01	0.0133	0.0716	0.0212	0.0464	0.0267	0.0281	0.0299	0.0017	0.0431	0.0443	0.0912	0.0021	0.0419	0.1005	0.0253	0.0226	0.0034	8e-04	0.0226	0.0178	0.1424	0.0272	0.1053	0.0523	0.0022
10	rs79861802	26483266	0.92	0.0682081798453755	0.94	0.308944172156586	0.382269013979669	0.190354815795888	0.01	0.0133	0.0718	0.0213	0.0461	0.0267	0.0282	0.0298	0.0017	0.0431	0.0444	0.0914	0.002	0.0416	0.1006	0.0255	0.0227	0.0032	8e-04	0.0226	0.0178	0.1422	0.0273	0.1054	0.0523	0.0021
10	rs17667121	26484441	0.92	0.0682081798453755	0.94	0.308944172156586	0.381827339362784	0.179265510456408	0.01	0.0133	0.0718	0.0213	0.0461	0.0268	0.0282	0.0298	0.0017	0.0431	0.0445	0.0914	0.002	0.0416	0.1006	0.0255	0.0227	0.0032	8e-04	0.0226	0.0178	0.1421	0.0273	0.1054	0.0523	0.0021
10	rs61839360	26486140	0.93	0.0557421353933153	0.94	0.308944172156586	0.374085398992248	0.190046572713624	0.01	0.0133	0.0719	0.0213	0.0462	0.0268	0.0283	0.0297	0.0016	0.0431	0.0445	0.0916	0.002	0.0416	0.1006	0.0256	0.0227	0.0031	8e-04	0.0225	0.0178	0.1419	0.0274	0.1054	0.0523	0.0021
10	rs80033417	26487417	0.93	0.0557421353933153	0.95	0.274028283204826	0.36464289209033	0.192620440772348	0.0099	0.0132	0.0721	0.0214	0.0463	0.0268	0.0283	0.0294	0.0016	0.0432	0.0445	0.0918	0.0018	0.0415	0.1008	0.0257	0.0226	0.003	8e-04	0.0225	0.0178	0.1415	0.0276	0.1054	0.0523	0.002
10	rs2236418	26505496	0.93	0.0557421353933153	0.94	0.308944172156586	0.3653441028827	0.225699239170223	0.0098	0.0132	0.0729	0.0214	0.0468	0.0268	0.0285	0.0285	0.0015	0.0432	0.0445	0.0926	0.0014	0.0415	0.1012	0.0263	0.0226	0.0025	8e-04	0.0223	0.0177	0.14	0.0284	0.1053	0.0524	0.002
10	rs8190608	26509176	0.93	0.0557421353933153	0.94	0.308944172156586	0.359004565499112	0.233244511818629	0.0099	0.0132	0.073	0.0214	0.0468	0.0268	0.0285	0.0285	0.0015	0.0433	0.0445	0.0927	0.0016	0.0414	0.1011	0.0265	0.0225	0.0025	8e-04	0.0223	0.0176	0.1399	0.0282	0.1053	0.0523	0.0019
10	rs78618297	26509815	0.93	0.0557421353933153	0.94	0.308944172156586	0.357989112949054	0.231926527841757	0.0099	0.0132	0.073	0.0214	0.0468	0.0268	0.0285	0.0285	0.0015	0.0433	0.0445	0.0927	0.0016	0.0414	0.1011	0.0265	0.0225	0.0025	8e-04	0.0223	0.0176	0.1398	0.0282	0.1053	0.0523	0.0019
10	rs76059287	26510325	0.93	0.0557421353933153	0.94	0.308944172156586	0.357722134151022	0.233354452593008	0.0099	0.0132	0.073	0.0214	0.0468	0.0268	0.0285	0.0285	0.0015	0.0433	0.0445	0.0927	0.0016	0.0414	0.1011	0.0265	0.0225	0.0025	8e-04	0.0223	0.0176	0.1398	0.0282	0.1053	0.0523	0.0019
10	rs72787382	26515110	0.93	0.0557421353933153	0.94	0.308944172156586	0.355909392999222	0.232695058797546	0.0099	0.0132	0.073	0.0214	0.0468	0.0268	0.0285	0.0285	0.0015	0.0433	0.0446	0.0927	0.0016	0.0414	0.1011	0.0265	0.0225	0.0025	8e-04	0.0223	0.0175	0.1398	0.0282	0.1054	0.0523	0.0019
10	rs8190645	26520487	0.93	0.0557421353933153	0.94	0.308944172156586	0.347705493584411	0.235336239551216	0.0099	0.0132	0.073	0.0214	0.0468	0.0268	0.0285	0.0285	0.0015	0.0433	0.0446	0.0928	0.0017	0.0413	0.101	0.0266	0.0225	0.0025	8e-04	0.0223	0.0174	0.1397	0.0282	0.1054	0.0523	0.0019
10	rs7084058	26525996	0.93	0.0557421353933153	0.94	0.308944172156586	0.351186710845748	0.272826513887828	0.0099	0.0132	0.073	0.0213	0.047	0.0269	0.0284	0.0285	0.0015	0.0436	0.0447	0.0928	0.0017	0.0413	0.1011	0.0266	0.0224	0.0025	8e-04	0.0224	0.0173	0.139	0.0281	0.1057	0.0521	0.0019
10	rs78907338	26529361	0.93	0.0557421353933153	0.94	0.308944172156586	0.353835904479446	0.310181480226413	0.0099	0.0132	0.073	0.0213	0.0472	0.0269	0.0283	0.0284	0.0015	0.0437	0.0449	0.0929	0.0016	0.0413	0.1012	0.0267	0.0223	0.0025	8e-04	0.0225	0.0172	0.1385	0.0281	0.1058	0.0521	0.0019
10	rs8190656	26531397	0.93	0.0557421353933153	0.94	0.308944172156586	0.355270732558081	0.289732574626647	0.0099	0.0132	0.0729	0.0213	0.0472	0.0269	0.0283	0.0284	0.0015	0.0437	0.0449	0.0929	0.0016	0.0413	0.1012	0.0267	0.0223	0.0025	8e-04	0.0225	0.0172	0.1383	0.0282	0.1059	0.0521	0.0019
10	rs117225132	26533310	0.93	0.0557421353933153	0.94	0.308944172156586	0.357348535766797	0.300380292506167	0.0099	0.0132	0.0729	0.0213	0.0472	0.0269	0.0283	0.0284	0.0015	0.0438	0.045	0.093	0.0016	0.0412	0.1012	0.0267	0.0223	0.0025	8e-04	0.0225	0.0172	0.1382	0.0282	0.1059	0.0521	0.0019
10	rs2368160	26540771	0.93	0.0557421353933153	0.94	0.308944172156586	0.361576496414591	0.291852805246618	0.0099	0.0132	0.0729	0.0213	0.0473	0.027	0.0282	0.0283	0.0014	0.0439	0.0451	0.093	0.0016	0.0411	0.1013	0.0267	0.0222	0.0026	8e-04	0.0226	0.0172	0.1378	0.0282	0.106	0.0521	0.0019
10	rs112450088	26545425	0.93	0.0557421353933153	0.94	0.308944172156586	0.360664526873899	0.296107282084802	0.0099	0.0132	0.0729	0.0213	0.0473	0.027	0.0282	0.0282	0.0014	0.044	0.0451	0.093	0.0016	0.0411	0.1013	0.0268	0.0222	0.0026	8e-04	0.0226	0.0171	0.1377	0.0282	0.106	0.0521	0.0019
10	rs117577922	26552819	0.93	0.0557421353933153	0.94	0.308944172156586	0.353942085545529	0.302166140036837	0.0099	0.0132	0.0729	0.0213	0.0474	0.0269	0.0282	0.0282	0.0014	0.0441	0.0451	0.0931	0.0017	0.041	0.1012	0.0268	0.0223	0.0026	9e-04	0.0226	0.0171	0.1374	0.0282	0.106	0.0521	0.0019
10	rs59147413	26556560	0.93	0.0557421353933153	0.94	0.308944172156586	0.349654880760676	0.289144455305643	0.0099	0.0132	0.0729	0.0213	0.0474	0.0269	0.0282	0.0282	0.0014	0.0441	0.0452	0.0931	0.0017	0.041	0.1012	0.0269	0.0223	0.0026	9e-04	0.0227	0.0171	0.1373	0.0282	0.106	0.0521	0.0019
10	rs4994426	26565673	0.93	0.0557421353933153	0.94	0.308944172156586	0.353093096345677	0.340135581563719	0.0099	0.0131	0.0729	0.0214	0.0474	0.0269	0.0281	0.0282	0.0014	0.0442	0.0452	0.093	0.0017	0.0409	0.1012	0.0269	0.0224	0.0026	0.001	0.0228	0.017	0.1371	0.0282	0.1061	0.052	0.002
10	rs117464291	26573407	0.93	0.0557421353933153	0.94	0.308944172156586	0.370108878176067	0.38166914454775	0.0099	0.0131	0.073	0.0215	0.0474	0.0269	0.0281	0.0282	0.0014	0.0443	0.0452	0.093	0.0017	0.0409	0.1011	0.027	0.0224	0.0026	0.001	0.0229	0.017	0.1369	0.0283	0.1061	0.0519	0.002
10	rs55878324	26577671	0.93	0.0557421353933153	0.94	0.308944172156586	0.372612105768723	0.38166914454775	0.0099	0.0131	0.073	0.0215	0.0474	0.0269	0.0281	0.0282	0.0014	0.0443	0.0451	0.093	0.0017	0.0409	0.1011	0.027	0.0224	0.0026	0.001	0.0229	0.017	0.1368	0.0283	0.1061	0.0519	0.002
10	rs882138	26597733	0.93	0.0557421353933153	0.94	0.308944172156586	0.381827339362784	0.354535666146967	0.0099	0.013	0.0728	0.0216	0.0475	0.0266	0.0281	0.0282	0.0014	0.0443	0.0451	0.0934	0.0017	0.0408	0.1011	0.0273	0.0223	0.0026	0.0011	0.023	0.017	0.1365	0.0283	0.106	0.0518	0.0021
10	rs74126438	26602896	0.93	0.0557421353933153	0.94	0.308944172156586	0.402128331512459	0.406884820740752	0.0099	0.013	0.0728	0.0216	0.0475	0.0267	0.028	0.0282	0.0014	0.0443	0.0451	0.0934	0.0017	0.0407	0.1012	0.0273	0.0223	0.0026	0.0011	0.023	0.0169	0.1365	0.0283	0.106	0.0518	0.0021
10	rs61838364	26612897	0.93	0.0557421353933153	0.94	0.308944172156586	0.440389145001576	0.417564527203756	0.0099	0.013	0.073	0.0216	0.0475	0.0268	0.028	0.0281	0.0014	0.0444	0.0451	0.0934	0.0017	0.0406	0.1013	0.0273	0.0223	0.0026	0.0011	0.0231	0.0168	0.1362	0.0283	0.1059	0.0516	0.0021
10	rs117216409	26619913	0.93	0.0557421353933153	0.94	0.308944172156586	0.472847367714082	0.481257619688119	0.0099	0.013	0.073	0.0216	0.0475	0.0269	0.028	0.0282	0.0014	0.0443	0.0451	0.0934	0.0016	0.0406	0.1013	0.0273	0.0223	0.0027	0.0012	0.0231	0.0168	0.1359	0.0283	0.1059	0.0515	0.0022
10	rs72801284	26629906	0.94	0.0451461751884772	0.94	0.308944172156586	0.511642043876401	0.459807228926517	0.01	0.013	0.0734	0.0215	0.0475	0.027	0.0279	0.0285	0.0015	0.0443	0.0452	0.0934	0.0016	0.0405	0.1016	0.0273	0.0224	0.0029	0.0013	0.0233	0.0168	0.1347	0.0283	0.1054	0.0512	0.0024
10	rs4749114	26630030	0.94	0.0451461751884772	0.94	0.308944172156586	0.505792443066756	0.456993348180748	0.01	0.013	0.0734	0.0215	0.0475	0.027	0.0279	0.0285	0.0015	0.0443	0.0452	0.0934	0.0016	0.0405	0.1016	0.0273	0.0224	0.0029	0.0013	0.0233	0.0168	0.1347	0.0283	0.1054	0.0512	0.0024
10	rs114821576	26631401	0.94	0.0451461751884772	0.94	0.308944172156586	0.57518830587306	0.561556464390271	0.01	0.013	0.0734	0.0216	0.0474	0.027	0.0279	0.0285	0.0015	0.0442	0.0452	0.0934	0.0016	0.0405	0.1015	0.0273	0.0224	0.0029	0.0013	0.0235	0.0167	0.1346	0.0283	0.1054	0.0511	0.0024
10	rs150481075	26631611	0.94	0.0451461751884772	0.94	0.308944172156586	0.583436220458857	0.582528678542402	0.01	0.013	0.0734	0.0216	0.0474	0.027	0.0279	0.0285	0.0015	0.0442	0.0452	0.0934	0.0016	0.0405	0.1015	0.0273	0.0224	0.0029	0.0013	0.0236	0.0167	0.1346	0.0283	0.1054	0.0511	0.0024
10	rs3006841	26636674	0.98	0.0176313199892257	0.94	0.308944172156586	0.415495314923875	0.674819158839814	0.0108	0.0112	0.078	0.0222	0.0462	0.0279	0.0286	0.0298	0.0017	0.0407	0.0458	0.0943	0.0029	0.0398	0.1006	0.0313	0.0215	0.0048	0.0031	0.0236	0.0165	0.1301	0.028	0.1002	0.0501	0.0031
10	rs77390778	26661013	0.98	0.0176313199892257	0.94	0.308944172156586	0.370271869711065	0.713813896517217	0.0108	0.0111	0.0789	0.0222	0.0458	0.0279	0.0279	0.0298	0.0017	0.0406	0.0457	0.0946	0.0029	0.0399	0.1009	0.0316	0.0213	0.0048	0.0032	0.0235	0.0162	0.1299	0.0279	0.0998	0.0508	0.0032
10	rs17668311	26661078	0.98	0.0176313199892257	0.95	0.274028283204826	0.368968963346071	0.709192085819961	0.0108	0.0111	0.0789	0.0222	0.0458	0.0279	0.0279	0.0298	0.0017	0.0406	0.0457	0.0946	0.0029	0.0399	0.1009	0.0316	0.0213	0.0048	0.0032	0.0235	0.0162	0.1299	0.0279	0.0998	0.0508	0.0032
10	rs11015073	26668158	0.98	0.0176313199892257	0.95	0.274028283204826	0.34860045921501	0.692994802253827	0.0108	0.0111	0.0789	0.0222	0.0458	0.0279	0.0279	0.0298	0.0017	0.0406	0.0457	0.0946	0.0029	0.0399	0.101	0.0316	0.0213	0.0048	0.0033	0.0234	0.0162	0.1298	0.0279	0.0998	0.0508	0.0032
10	rs3006789	26669943	0.98	0.0176313199892257	0.95	0.274028283204826	0.338821275212831	0.708149379061391	0.0108	0.011	0.079	0.0222	0.0457	0.0278	0.0278	0.0298	0.0017	0.0405	0.0457	0.0947	0.0029	0.04	0.1009	0.0316	0.0213	0.0047	0.0033	0.0236	0.0162	0.1298	0.0279	0.0998	0.0509	0.0032
10	rs1537741	26670468	0.98	0.0176313199892257	0.95	0.274028283204826	0.337265843221677	0.741232112964638	0.0108	0.011	0.079	0.0222	0.0457	0.0279	0.0278	0.0298	0.0017	0.0405	0.0456	0.0947	0.0029	0.04	0.1009	0.0317	0.0213	0.0047	0.0033	0.0237	0.0162	0.1298	0.0279	0.0998	0.0508	0.0032
10	rs7342135	26672199	0.98	0.0176313199892257	0.95	0.274028283204826	0.390486662700519	0.81189242145163	0.0108	0.011	0.079	0.0226	0.0459	0.0278	0.0278	0.0299	0.0017	0.0404	0.0455	0.0944	0.0029	0.0401	0.1006	0.0318	0.0215	0.0047	0.0033	0.0237	0.0162	0.1295	0.0277	0.1	0.0506	0.0033
10	rs10508717	26672328	0.98	0.0176313199892257	0.94	0.308944172156586	0.399695843907923	0.76054367695467	0.0108	0.011	0.079	0.0226	0.0459	0.0279	0.0278	0.0299	0.0017	0.0402	0.0455	0.0947	0.003	0.0401	0.1006	0.0316	0.0216	0.0048	0.0033	0.0237	0.0161	0.1292	0.0278	0.1001	0.0506	0.0033
10	rs3006783	26673486	0.99	0.0135827579755248	0.94	0.308944172156586	0.320805489152083	0.702940998340977	0.011	0.0107	0.0807	0.0233	0.0455	0.0281	0.0278	0.0302	0.002	0.0393	0.0446	0.0935	0.0033	0.0409	0.1014	0.0307	0.0223	0.0053	0.0036	0.0233	0.0157	0.1274	0.0278	0.1	0.0509	0.0034
10	rs78979748	26674518	0.99	0.0135827579755248	0.95	0.274028283204826	0.327042388688088	0.757972639022083	0.011	0.0107	0.0809	0.0233	0.0454	0.028	0.0278	0.0301	0.0021	0.0393	0.0443	0.0937	0.0034	0.0409	0.1014	0.0306	0.0224	0.0053	0.0037	0.0233	0.0156	0.1273	0.0278	0.0997	0.051	0.0035
10	rs3006781	26677893	1	0.0103504126855126	0.95	0.274028283204826	0.188384238257121	0.710682260764555	0.0111	0.0108	0.0817	0.0232	0.0451	0.0277	0.028	0.0299	0.0026	0.0393	0.0435	0.0945	0.0037	0.041	0.1013	0.0306	0.0227	0.0054	0.0037	0.0231	0.0153	0.127	0.0279	0.099	0.0512	0.0036
10	rs7090537	26678091	1	0.0103504126855126	0.95	0.274028283204826	0.178081033205242	0.731317290172522	0.0111	0.0107	0.0817	0.0232	0.045	0.0277	0.028	0.0299	0.0026	0.0393	0.0434	0.0947	0.0037	0.041	0.1013	0.0306	0.0227	0.0054	0.0037	0.0231	0.0154	0.127	0.0279	0.0989	0.0512	0.0036
10	rs12413535	26682900	1	0.0103504126855126	0.95	0.274028283204826	0.113474123237005	0.664671409777477	0.0104	0.0109	0.0813	0.0232	0.0454	0.0276	0.0273	0.0299	0.0028	0.039	0.0434	0.0953	0.0038	0.041	0.1012	0.0303	0.0228	0.0055	0.0037	0.023	0.0155	0.1271	0.0276	0.0996	0.0514	0.0035
10	rs17746517	26688228	1	0.0103504126855126	0.95	0.274028283204826	0.0918876897782508	0.591512100163175	0.0103	0.0109	0.081	0.0231	0.0456	0.0275	0.027	0.0299	0.0028	0.0389	0.0437	0.0953	0.0039	0.041	0.1014	0.0304	0.0226	0.0056	0.0037	0.023	0.0157	0.127	0.0276	0.0999	0.0516	0.0035
10	rs12358081	26705212	1	0.0103504126855126	0.95	0.274028283204826	0.0553295340596668	0.504468240767327	0.0101	0.0109	0.0807	0.0229	0.0455	0.0276	0.0266	0.0299	0.0029	0.0386	0.0441	0.095	0.0041	0.0413	0.1014	0.0306	0.0223	0.0056	0.0037	0.023	0.016	0.1271	0.0276	0.1002	0.0518	0.0035
10	rs2992315	26709005	1	0.0103504126855126	0.95	0.274028283204826	0.051806820600309	0.474484829824213	0.0101	0.0109	0.0807	0.0229	0.0455	0.0277	0.0266	0.0299	0.0029	0.0386	0.0441	0.095	0.0041	0.0413	0.1014	0.0306	0.0223	0.0056	0.0037	0.023	0.016	0.1271	0.0276	0.1002	0.0518	0.0035
10	rs72803224	26711954	1	0.0103504126855126	0.95	0.274028283204826	0.052261932464049	0.478139049460486	0.0101	0.0109	0.0806	0.0229	0.0455	0.0278	0.0266	0.0299	0.0029	0.0386	0.0441	0.0949	0.0041	0.0413	0.1011	0.0307	0.0224	0.0056	0.0037	0.023	0.0161	0.127	0.0275	0.1003	0.0519	0.0035
10	rs77801193	26722351	1	0.0103504126855126	0.96	0.241969076141015	0.0496691495816231	0.394735978039587	0.0101	0.0107	0.0806	0.0228	0.0458	0.0279	0.0263	0.0299	0.0029	0.0384	0.0442	0.0945	0.0042	0.0411	0.1009	0.0308	0.0222	0.0056	0.0036	0.023	0.0163	0.1268	0.0278	0.1008	0.0525	0.0036
10	rs9284109	26722663	1	0.0103504126855126	0.96	0.241969076141015	0.0491806840758233	0.389981945165096	0.0101	0.0107	0.0806	0.0228	0.0458	0.0279	0.0263	0.0299	0.0029	0.0384	0.0442	0.0945	0.0042	0.0411	0.1009	0.0308	0.0222	0.0056	0.0036	0.023	0.0163	0.1268	0.0278	0.1008	0.0525	0.0036
10	rs2050447	26730316	1	0.0103504126855126	0.96	0.241969076141015	0.0431236379814604	0.374801309658333	0.01	0.0106	0.0803	0.0229	0.046	0.0278	0.0263	0.0301	0.0029	0.0383	0.0444	0.0942	0.0042	0.041	0.1012	0.0306	0.0222	0.0055	0.0036	0.023	0.0164	0.1266	0.0278	0.1009	0.0526	0.0036
10	rs4749134	26733591	1	0.0103504126855126	0.96	0.241969076141015	0.0410941795309308	0.365069234526769	0.01	0.0106	0.0803	0.0229	0.046	0.0278	0.0263	0.0301	0.0029	0.0383	0.0444	0.0942	0.0042	0.041	0.1013	0.0306	0.0222	0.0055	0.0036	0.023	0.0164	0.1266	0.0278	0.1009	0.0526	0.0036
10	rs2992257	26734587	1	0.0103504126855126	0.95	0.274028283204826	0.0414687040596865	0.364943320598063	0.01	0.0106	0.0803	0.0229	0.046	0.0278	0.0263	0.0301	0.0029	0.0383	0.0444	0.0942	0.0042	0.041	0.1013	0.0306	0.0222	0.0055	0.0036	0.023	0.0164	0.1266	0.0278	0.1009	0.0526	0.0036
10	rs117118062	26734943	1	0.0103504126855126	0.95	0.274028283204826	0.0415699361227973	0.366833319795949	0.01	0.0106	0.0803	0.0229	0.046	0.0278	0.0263	0.0301	0.0029	0.0383	0.0444	0.0942	0.0042	0.041	0.1013	0.0306	0.0222	0.0055	0.0036	0.023	0.0164	0.1266	0.0278	0.1009	0.0526	0.0036
10	rs2992261	26741149	1	0.0103504126855126	0.96	0.241969076141015	0.0531972954229895	0.405198647529321	0.01	0.0106	0.0802	0.0227	0.0462	0.0278	0.0263	0.03	0.0029	0.038	0.0447	0.094	0.0042	0.0411	0.1014	0.0306	0.0222	0.0055	0.0036	0.023	0.0165	0.1267	0.0278	0.1009	0.0527	0.0036
10	rs17557892	26747544	1	0.0103504126855126	0.96	0.241969076141015	0.0753337530982082	0.433063402151992	0.01	0.0106	0.0802	0.0227	0.0461	0.0278	0.0263	0.03	0.0029	0.038	0.0447	0.094	0.0042	0.0411	0.1014	0.0305	0.0221	0.0055	0.0036	0.023	0.0165	0.1266	0.0278	0.1009	0.0526	0.0036
10	rs78356917	26757072	1	0.0103504126855126	0.96	0.241969076141015	0.0816945622296276	0.407663700213299	0.01	0.0106	0.0802	0.0227	0.0461	0.0278	0.0263	0.03	0.0029	0.0379	0.0447	0.094	0.0042	0.0411	0.1014	0.0305	0.0221	0.0055	0.0036	0.023	0.0165	0.1266	0.0278	0.1009	0.0526	0.0036
10	rs702999	26761243	1.01	0.0077998467636837	0.95	0.274028283204826	0.0244866064993841	0.419264540475035	0.0101	0.0098	0.0788	0.0222	0.0433	0.0284	0.0274	0.031	0.0035	0.0352	0.0445	0.098	0.0048	0.0441	0.0995	0.0298	0.0221	0.0054	0.0035	0.0214	0.0177	0.1242	0.0282	0.104	0.0527	0.0037
10	rs61838443	26770053	1.01	0.0077998467636837	0.95	0.274028283204826	0.0282965632466178	0.39512213763821	0.0102	0.0091	0.077	0.0208	0.0433	0.0283	0.0267	0.031	0.0041	0.0339	0.0428	0.1019	0.005	0.0462	0.0971	0.0286	0.0217	0.005	0.0031	0.0203	0.0176	0.1262	0.0284	0.1087	0.0523	0.0039
10	rs11015130	26772431	1.01	0.0077998467636837	0.96	0.241969076141015	0.0224058538521823	0.346321435366202	0.0102	0.0091	0.077	0.0207	0.0433	0.0283	0.0267	0.031	0.0041	0.0339	0.0428	0.102	0.005	0.0462	0.0971	0.0286	0.0217	0.005	0.0031	0.0203	0.0176	0.1263	0.0284	0.1087	0.0523	0.0039
10	rs786870	26774694	1.01	0.0077998467636837	0.96	0.241969076141015	0.0222376290950822	0.344710019622778	0.0102	0.0091	0.077	0.0207	0.0433	0.0283	0.0266	0.031	0.0041	0.0338	0.0428	0.102	0.005	0.0462	0.0971	0.0286	0.0217	0.005	0.0031	0.0203	0.0176	0.1263	0.0284	0.1087	0.0524	0.0039
10	rs74869251	26781157	1.01	0.0077998467636837	0.96	0.241969076141015	0.0255514925663151	0.321652798092679	0.0103	0.009	0.077	0.0205	0.0434	0.0283	0.0266	0.0309	0.0041	0.0338	0.0429	0.1021	0.005	0.0461	0.0971	0.0286	0.0217	0.005	0.0031	0.0203	0.0175	0.1263	0.0284	0.1087	0.0526	0.0039
10	rs72803274	26782556	1.01	0.0077998467636837	0.96	0.241969076141015	0.0233861364074811	0.306943876665039	0.0103	0.0089	0.0769	0.02	0.0438	0.0282	0.0264	0.0309	0.0041	0.0342	0.043	0.1025	0.005	0.0463	0.0967	0.0287	0.0215	0.0049	0.003	0.0202	0.0173	0.1263	0.0286	0.1088	0.053	0.0038
10	rs787039	26790109	1.01	0.0077998467636837	0.96	0.241969076141015	0.0359220881742402	0.433459415627893	0.0104	0.0085	0.0774	0.0192	0.0439	0.0278	0.026	0.0303	0.0042	0.0349	0.0421	0.1045	0.0048	0.0458	0.1	0.028	0.0209	0.0045	0.0024	0.0195	0.0158	0.1254	0.0296	0.1094	0.0547	0.0035
10	rs787035	26794604	1.01	0.0077998467636837	0.96	0.241969076141015	0.0280977884879999	0.36066958952465	0.0104	0.0085	0.0775	0.0191	0.0439	0.0279	0.0262	0.0303	0.0042	0.0349	0.0418	0.1047	0.0048	0.0458	0.1	0.028	0.0209	0.0045	0.0024	0.0195	0.0157	0.1255	0.0297	0.1093	0.0548	0.0035
10	rs787034	26795922	1.01	0.0077998467636837	0.96	0.241969076141015	0.0295329659729849	0.404680210884957	0.0104	0.0085	0.0775	0.0191	0.0439	0.0279	0.0262	0.0303	0.0042	0.0349	0.0418	0.1048	0.0048	0.0458	0.1	0.0279	0.0209	0.0045	0.0024	0.0195	0.0157	0.1255	0.0297	0.1093	0.0548	0.0035
10	rs72803282	26798050	1.01	0.0077998467636837	0.96	0.241969076141015	0.031149211036965	0.346197403457613	0.0104	0.0085	0.0775	0.0191	0.0438	0.0278	0.0262	0.0303	0.0042	0.035	0.0418	0.1046	0.0048	0.0458	0.1	0.0279	0.0209	0.0045	0.0024	0.0195	0.0156	0.1255	0.0297	0.1094	0.055	0.0035
10	rs77131199	26798222	1.01	0.0077998467636837	0.96	0.241969076141015	0.0310545415106832	0.343843232318371	0.0104	0.0085	0.0775	0.0191	0.0439	0.0278	0.0262	0.0303	0.0042	0.035	0.0418	0.1046	0.0048	0.0458	0.1	0.0279	0.0209	0.0045	0.0024	0.0194	0.0156	0.1255	0.0297	0.1094	0.055	0.0035
10	rs11015141	26798463	1.01	0.0077998467636837	0.96	0.241969076141015	0.0307600024925473	0.32627560388876	0.0104	0.0085	0.0775	0.0191	0.0439	0.0278	0.0262	0.0303	0.0042	0.035	0.0418	0.1046	0.0048	0.0458	0.1	0.0279	0.0209	0.0045	0.0024	0.0194	0.0156	0.1255	0.0297	0.1094	0.055	0.0035
10	rs7096662	26801721	1.01	0.0077998467636837	0.97	0.212655582583661	0.050507031013448	0.266037737420555	0.0106	0.0084	0.0784	0.0176	0.0439	0.0275	0.0253	0.0294	0.0041	0.0355	0.0413	0.1066	0.0047	0.0462	0.1007	0.0265	0.0203	0.0042	0.0021	0.0186	0.0153	0.1257	0.0298	0.1118	0.0557	0.0033
10	rs12783959	26802361	1.01	0.0077998467636837	0.97	0.212655582583661	0.0473699364025342	0.262263898494917	0.0107	0.0085	0.0785	0.0171	0.0439	0.027	0.0249	0.0293	0.0041	0.0361	0.0411	0.1073	0.0047	0.0466	0.1011	0.026	0.0201	0.0041	0.002	0.0183	0.0151	0.1253	0.0299	0.1126	0.056	0.0032
10	rs11015146	26804638	1.01	0.0077998467636837	0.97	0.212655582583661	0.0907200850988227	0.215979896308117	0.0106	0.0085	0.0789	0.0157	0.0443	0.0258	0.0232	0.0296	0.0042	0.0372	0.0411	0.1097	0.0045	0.0457	0.1002	0.024	0.0198	0.0043	0.0017	0.0172	0.0147	0.1258	0.0301	0.1155	0.058	0.0031
10	rs787067	26808573	1.01	0.0077998467636837	0.97	0.212655582583661	0.0662300969473666	0.205558147020254	0.0107	0.0086	0.0788	0.0159	0.0442	0.0254	0.0231	0.0295	0.0042	0.0374	0.0411	0.11	0.0045	0.0457	0.0999	0.0237	0.0197	0.0043	0.0017	0.0172	0.0147	0.1259	0.0302	0.1157	0.0587	0.0031
10	rs117272739	26809929	1.01	0.0077998467636837	0.97	0.212655582583661	0.0687331683397283	0.210641341207659	0.0107	0.0086	0.0788	0.0159	0.0442	0.0253	0.023	0.0295	0.0042	0.0374	0.0412	0.11	0.0044	0.0457	0.0999	0.0236	0.0196	0.0043	0.0017	0.0172	0.0147	0.1259	0.0302	0.1157	0.0588	0.0031
10	rs76211631	26818023	1.01	0.0077998467636837	0.97	0.212655582583661	0.0682478641099316	0.122506652000453	0.0107	0.0085	0.0788	0.0156	0.0441	0.0253	0.023	0.0296	0.0042	0.0376	0.0412	0.1102	0.0044	0.0458	0.0999	0.0238	0.0194	0.0042	0.0017	0.0173	0.0147	0.1257	0.0303	0.1158	0.0591	0.003
10	rs74428694	26818061	1.01	0.0077998467636837	0.96	0.241969076141015	0.0671441670747496	0.120319413142363	0.0107	0.0085	0.0788	0.0156	0.0441	0.0253	0.023	0.0296	0.0042	0.0376	0.0412	0.1102	0.0044	0.0455	0.0999	0.0238	0.0194	0.0042	0.0017	0.0176	0.0147	0.1257	0.0303	0.1158	0.0591	0.003
10	rs932874	26821207	1.01	0.0077998467636837	0.96	0.241969076141015	0.0898987392189021	0.136940671652922	0.0107	0.0084	0.0788	0.0154	0.0438	0.0252	0.023	0.0297	0.0042	0.0377	0.0412	0.1103	0.0043	0.045	0.0999	0.0238	0.0192	0.0042	0.0015	0.0176	0.0147	0.1258	0.0303	0.116	0.0599	0.003
10	rs1621334	26826256	1.01	0.0077998467636837	0.97	0.212655582583661	0.112335445998431	0.0507784792821353	0.0107	0.0083	0.0789	0.0154	0.0435	0.0253	0.0231	0.0299	0.0042	0.0377	0.0412	0.1108	0.0042	0.0445	0.0997	0.0239	0.0194	0.0041	0.0014	0.0177	0.0147	0.1257	0.0301	0.1162	0.0605	0.003
10	rs7917257	26828898	1.01	0.0077998467636837	0.97	0.212655582583661	0.11973393233486	0.0629408148667153	0.0107	0.0083	0.079	0.0155	0.0433	0.0253	0.0231	0.03	0.0042	0.0377	0.0411	0.1107	0.0041	0.0443	0.0995	0.024	0.0195	0.0041	0.0014	0.0176	0.0146	0.1258	0.0301	0.1163	0.0607	0.003
10	rs787044	26831461	1.01	0.0077998467636837	0.97	0.212655582583661	0.13818168909318	0.0546444086596844	0.0107	0.0083	0.0791	0.0155	0.0431	0.0251	0.023	0.0301	0.0042	0.0376	0.0411	0.1108	0.0041	0.0441	0.0995	0.024	0.0196	0.0041	0.0014	0.0175	0.0146	0.1258	0.0301	0.1164	0.0609	0.003
10	rs75147623	26834965	1.01	0.0077998467636837	0.97	0.212655582583661	0.158236749562442	0.0643604274852691	0.0107	0.0083	0.0791	0.0155	0.043	0.025	0.023	0.0303	0.0042	0.0374	0.0411	0.1109	0.0041	0.044	0.0995	0.024	0.0196	0.0041	0.0014	0.0174	0.0146	0.1258	0.0301	0.1165	0.0611	0.003
10	rs75833563	26835638	1.01	0.0077998467636837	0.97	0.212655582583661	0.16083576172659	0.0591553835914021	0.0107	0.0083	0.0791	0.0155	0.043	0.025	0.023	0.0304	0.0042	0.0373	0.0411	0.1109	0.0041	0.044	0.0995	0.024	0.0196	0.0041	0.0014	0.0174	0.0146	0.1258	0.0301	0.1165	0.0611	0.003
10	rs7895809	26839856	1.01	0.0077998467636837	0.97	0.212655582583661	0.167442195473165	0.052883279250726	0.0107	0.0083	0.0791	0.0155	0.0429	0.0249	0.0229	0.0304	0.0042	0.0372	0.0411	0.111	0.0041	0.0439	0.0995	0.024	0.0196	0.0042	0.0014	0.0173	0.0146	0.1258	0.0301	0.1166	0.0613	0.003
10	rs75106414	26840288	1.01	0.0077998467636837	0.97	0.212655582583661	0.168640819040184	0.0567518894301204	0.0107	0.0083	0.0791	0.0155	0.0429	0.0249	0.0229	0.0304	0.0042	0.0372	0.0411	0.111	0.0041	0.0439	0.0995	0.024	0.0196	0.0042	0.0014	0.0173	0.0146	0.1258	0.0301	0.1166	0.0612	0.003
10	rs12354674	26845199	1.01	0.0077998467636837	0.97	0.212655582583661	0.179579597803949	0.0798664920361935	0.0107	0.0082	0.0794	0.0155	0.0429	0.0248	0.0228	0.0308	0.0043	0.037	0.0411	0.111	0.0042	0.0438	0.0995	0.024	0.0196	0.0042	0.0014	0.0173	0.0146	0.1257	0.0302	0.1166	0.061	0.003
10	rs78620227	26850495	1.01	0.0077998467636837	0.97	0.212655582583661	0.173054529526058	0.0696788039230055	0.0106	0.008	0.0808	0.015	0.0428	0.0245	0.0219	0.0308	0.0041	0.0368	0.042	0.114	0.0041	0.0431	0.1006	0.0233	0.0198	0.0043	0.0015	0.0169	0.0142	0.1251	0.0292	0.1173	0.0597	0.003
10	rs35016443	26851163	1.01	0.0077998467636837	0.97	0.212655582583661	0.169667114817822	0.0703823905035144	0.0106	0.008	0.0812	0.0149	0.0427	0.0244	0.0217	0.0308	0.0041	0.0368	0.0422	0.1147	0.0041	0.043	0.1008	0.0232	0.0198	0.0043	0.0015	0.0168	0.0142	0.1249	0.0289	0.1175	0.0594	0.003
10	rs702987	26852120	1.01	0.0077998467636837	0.97	0.212655582583661	0.147076844820644	0.0508398538774905	0.0106	0.0079	0.0817	0.0147	0.0427	0.0243	0.0212	0.0309	0.0041	0.037	0.0425	0.1158	0.004	0.0428	0.1011	0.0228	0.0197	0.0044	0.0015	0.0167	0.014	0.1248	0.0287	0.1178	0.0588	0.003
10	rs10829026	26857439	1.01	0.0077998467636837	0.97	0.212655582583661	0.144902738324899	0.101808540055431	0.0107	0.0078	0.0828	0.0142	0.0433	0.0239	0.0199	0.0312	0.0035	0.0377	0.0439	0.1192	0.0037	0.0417	0.1001	0.0219	0.0201	0.0046	0.0017	0.0167	0.0136	0.1253	0.0272	0.1191	0.0568	0.003
10	rs34865081	26859274	1	0.0103504126855126	0.97	0.212655582583661	0.133458062641467	0.0763343786965681	0.0107	0.0078	0.0829	0.0142	0.0433	0.0239	0.0198	0.0312	0.0035	0.0378	0.044	0.1193	0.0037	0.0419	0.1	0.0219	0.0201	0.0046	0.0017	0.0167	0.0136	0.125	0.0271	0.1191	0.0567	0.003
10	rs117918250	26860145	1	0.0103504126855126	0.97	0.212655582583661	0.130252647239734	0.067308666105179	0.0107	0.0078	0.0829	0.0142	0.0433	0.0239	0.0198	0.0312	0.0035	0.0378	0.044	0.1193	0.0037	0.0419	0.1	0.0219	0.0201	0.0046	0.0017	0.0167	0.0136	0.1251	0.0271	0.1191	0.0567	0.003
10	rs72805236	26864211	1	0.0103504126855126	0.97	0.212655582583661	0.133089348731686	0.0849046189092807	0.0108	0.0078	0.0831	0.0141	0.0433	0.0239	0.0198	0.0312	0.0035	0.0378	0.0439	0.1193	0.0037	0.0418	0.1	0.0219	0.0201	0.0046	0.0017	0.0167	0.0136	0.1252	0.027	0.1191	0.0566	0.003
10	rs1832930	26864791	1	0.0103504126855126	0.97	0.212655582583661	0.119474977699657	0.0751715551245121	0.0108	0.0078	0.0832	0.0141	0.0434	0.0239	0.0198	0.0312	0.0035	0.0378	0.044	0.1193	0.0037	0.0417	0.1	0.0219	0.02	0.0046	0.0017	0.0167	0.0139	0.1253	0.0269	0.1189	0.0565	0.003
10	rs4747570	26866420	1	0.0103504126855126	0.97	0.212655582583661	0.113418413877824	0.0705940384961114	0.0109	0.0078	0.0833	0.0141	0.0434	0.0239	0.0198	0.0312	0.0035	0.0378	0.0439	0.1193	0.0037	0.0417	0.1	0.0219	0.0201	0.0046	0.0017	0.0167	0.0139	0.1253	0.0269	0.1188	0.0564	0.003
10	rs61838888	26867713	1	0.0103504126855126	0.98	0.18597139562509	0.116365939603992	0.0703823905035144	0.0109	0.0078	0.0834	0.0141	0.0434	0.0239	0.0197	0.0312	0.0035	0.0378	0.0439	0.1193	0.0037	0.0417	0.1	0.0219	0.0201	0.0046	0.0017	0.0167	0.0139	0.1253	0.0269	0.1189	0.0564	0.003
10	rs787005	26870397	1	0.0103504126855126	0.98	0.18597139562509	0.120888990157562	0.0814321838693286	0.011	0.0078	0.0837	0.0141	0.0433	0.0239	0.0196	0.0313	0.0035	0.0377	0.0439	0.1193	0.0037	0.0417	0.0998	0.0218	0.0201	0.0046	0.0017	0.0167	0.0139	0.1254	0.0268	0.1189	0.0563	0.003
10	rs16927137	26876804	1	0.0103504126855126	0.98	0.18597139562509	0.163286270750771	0.0835388748898197	0.0112	0.0078	0.0839	0.0141	0.0429	0.0239	0.0197	0.0316	0.0035	0.0375	0.0432	0.1197	0.0037	0.0417	0.0996	0.0218	0.0202	0.0046	0.0017	0.0167	0.0139	0.1258	0.0266	0.1191	0.0562	0.0031
10	rs117217799	26878512	1	0.0103504126855126	0.98	0.18597139562509	0.175720130028024	0.110535943064983	0.0113	0.0078	0.0839	0.0141	0.0425	0.0239	0.0196	0.0315	0.0035	0.0374	0.0432	0.1199	0.0037	0.0416	0.0998	0.0217	0.0202	0.0047	0.0018	0.0166	0.0139	0.1259	0.0266	0.1192	0.0561	0.0031
10	rs2985464	26878671	1	0.0103504126855126	0.98	0.18597139562509	0.171552133394559	0.106179179038165	0.0112	0.0078	0.0839	0.0141	0.0425	0.0238	0.0196	0.0315	0.0034	0.0374	0.0433	0.1199	0.0037	0.0417	0.0998	0.0217	0.0202	0.0046	0.0017	0.0166	0.0139	0.1261	0.0266	0.119	0.0565	0.0031
10	rs117653610	26884399	1.01	0.0077998467636837	0.98	0.18597139562509	0.225858329102914	0.116678387763124	0.0113	0.0075	0.086	0.0137	0.0427	0.0238	0.0194	0.0313	0.0031	0.0372	0.0432	0.1206	0.0034	0.0408	0.0995	0.0206	0.0205	0.0046	0.0017	0.0161	0.0133	0.1275	0.0266	0.1198	0.0562	0.0032
10	rs2026676	26887183	1	0.0103504126855126	0.98	0.18597139562509	0.327552215129134	0.138958796567564	0.0115	0.0071	0.0895	0.0132	0.0423	0.0238	0.019	0.0308	0.0025	0.0369	0.0431	0.1221	0.0029	0.0396	0.0989	0.0187	0.021	0.0045	0.0016	0.0153	0.0128	0.1298	0.0267	0.1213	0.0558	0.0033
10	rs79592827	26888770	1	0.0103504126855126	0.98	0.18597139562509	0.399978310104196	0.183511439987913	0.0115	0.0069	0.0914	0.013	0.042	0.0238	0.0188	0.0306	0.0023	0.0366	0.0432	0.1222	0.0027	0.0391	0.0987	0.0179	0.0214	0.0045	0.0015	0.015	0.0126	0.1307	0.0265	0.1224	0.0553	0.0032
10	rs703009	26889823	0.99	0.0135827579755248	0.98	0.18597139562509	0.368264201773163	0.187586756472022	0.0116	0.0068	0.0931	0.0129	0.0418	0.0237	0.0187	0.0305	0.0022	0.0366	0.0432	0.1222	0.0026	0.0389	0.0987	0.0175	0.0216	0.0045	0.0014	0.0148	0.0126	0.1308	0.0263	0.1227	0.055	0.0032
10	rs72788612	26896157	0.98	0.0176313199892257	0.98	0.18597139562509	0.635542262097433	0.318380003416938	0.0114	0.0066	0.0986	0.013	0.0419	0.0228	0.0181	0.0303	0.0017	0.0364	0.0435	0.1225	0.0019	0.0377	0.0979	0.0159	0.0222	0.0043	0.0013	0.0137	0.0122	0.1327	0.0259	0.1233	0.0551	0.0031
10	rs12260049	26897395	0.98	0.0176313199892257	0.98	0.18597139562509	0.645099590459205	0.401702735965235	0.0114	0.0065	0.0996	0.013	0.042	0.0226	0.0179	0.0302	0.0016	0.0365	0.0435	0.1226	0.0018	0.0376	0.0978	0.0156	0.0223	0.0043	0.0013	0.0135	0.0121	0.1329	0.0258	0.1235	0.055	0.0031
10	rs787021	26899752	0.98	0.0176313199892257	0.98	0.18597139562509	0.567597704822285	0.336439597271286	0.0113	0.0065	0.1002	0.0131	0.0419	0.023	0.0179	0.0302	0.0015	0.0364	0.0436	0.1229	0.0017	0.0375	0.0978	0.0154	0.0223	0.0042	0.0013	0.0134	0.0121	0.1331	0.0258	0.1232	0.055	0.0031
10	rs7074426	26900228	0.98	0.0176313199892257	0.98	0.18597139562509	0.565389872343421	0.311142711991857	0.0113	0.0065	0.1002	0.0131	0.042	0.023	0.0179	0.0302	0.0015	0.0364	0.0436	0.1229	0.0017	0.0375	0.0978	0.0154	0.0223	0.0042	0.0013	0.0134	0.0121	0.1331	0.0258	0.1232	0.0549	0.0031
10	rs7075871	26901421	0.98	0.0176313199892257	0.98	0.18597139562509	0.551038266073162	0.261009698670476	0.0112	0.0065	0.1003	0.0132	0.042	0.023	0.0179	0.0302	0.0015	0.0364	0.0436	0.1229	0.0017	0.0375	0.0977	0.0154	0.0223	0.0042	0.0013	0.0134	0.0121	0.1331	0.0258	0.1232	0.0549	0.0031
10	rs117922772	26901953	0.98	0.0176313199892257	0.98	0.18597139562509	0.56331951665273	0.284452625065019	0.0112	0.0065	0.1003	0.0132	0.042	0.0231	0.0179	0.0302	0.0015	0.0364	0.0436	0.1229	0.0017	0.0375	0.0977	0.0154	0.0223	0.0042	0.0013	0.0133	0.0121	0.1332	0.0258	0.1233	0.0548	0.0031
10	rs7087647	26908355	0.97	0.0226446595703671	0.98	0.18597139562509	0.552955028814861	0.261237595115044	0.0111	0.0064	0.1002	0.0133	0.0425	0.0234	0.0181	0.0303	0.0015	0.0359	0.0436	0.1229	0.0016	0.0374	0.0973	0.0154	0.0225	0.004	0.0012	0.0131	0.0122	0.1339	0.0259	0.1238	0.0542	0.003
10	rs72788623	26910259	0.97	0.0226446595703671	0.97	0.212655582583661	0.549982082643792	0.272826513887828	0.011	0.0064	0.1002	0.0134	0.0426	0.0233	0.0181	0.0303	0.0014	0.0358	0.0435	0.1229	0.0016	0.0374	0.0972	0.0154	0.0226	0.004	0.0012	0.0131	0.0122	0.134	0.0259	0.1239	0.0541	0.003
10	rs7078123	26913852	0.97	0.0226446595703671	0.97	0.212655582583661	0.557594586733228	0.258166256845723	0.011	0.0064	0.1004	0.0133	0.0428	0.0235	0.0181	0.0303	0.0014	0.0358	0.0436	0.123	0.0015	0.0373	0.0971	0.0153	0.0226	0.004	0.0012	0.013	0.0122	0.1342	0.0259	0.1241	0.0538	0.0029
10	rs111771049	26918486	0.97	0.0226446595703671	0.98	0.18597139562509	0.545109653335528	0.237433968677813	0.011	0.0063	0.1007	0.0133	0.0429	0.0234	0.0182	0.0303	0.0014	0.0358	0.0435	0.1233	0.0015	0.0372	0.0971	0.0153	0.0226	0.0039	0.0011	0.013	0.0122	0.1343	0.0259	0.1241	0.0535	0.0029
10	rs117881920	26930810	0.97	0.0226446595703671	0.96	0.241969076141015	0.513364882326297	0.244543723288683	0.0108	0.0061	0.1022	0.0132	0.0436	0.0231	0.0182	0.03	0.0012	0.036	0.0432	0.1243	0.0014	0.0372	0.0972	0.0151	0.0224	0.0036	0.001	0.0128	0.012	0.135	0.0254	0.1245	0.0524	0.0028
10	rs1408529	26931729	0.96	0.0287844243890396	0.96	0.241969076141015	0.497707539077283	0.2405362278737	0.0108	0.0061	0.1022	0.0132	0.0437	0.0231	0.0183	0.03	0.0012	0.036	0.0432	0.1244	0.0014	0.0372	0.0972	0.0151	0.0224	0.0036	0.001	0.0128	0.012	0.135	0.0254	0.1245	0.0522	0.0028
10	rs112495530	26934867	0.96	0.0287844243890396	0.96	0.241969076141015	0.490309790536738	0.234344671015195	0.0109	0.0061	0.1024	0.0132	0.0438	0.0229	0.0183	0.0301	0.0012	0.036	0.0431	0.1244	0.0014	0.0372	0.0973	0.015	0.0223	0.0036	0.001	0.0127	0.0121	0.135	0.0254	0.1245	0.0521	0.0028
10	rs11015207	26946728	0.96	0.0287844243890396	0.96	0.241969076141015	0.459014387229222	0.208306422178862	0.0109	0.0061	0.1029	0.0131	0.0439	0.0226	0.0183	0.0302	0.0011	0.0361	0.0431	0.1245	0.0014	0.0372	0.0974	0.0149	0.0223	0.0036	0.001	0.0126	0.0121	0.1352	0.0254	0.1243	0.0519	0.0028
10	rs2489564	26954984	0.96	0.0287844243890396	0.96	0.241969076141015	0.444131467540863	0.182193574875921	0.0109	0.0061	0.1031	0.0131	0.044	0.0226	0.0182	0.0302	0.0011	0.0361	0.0431	0.1245	0.0014	0.0372	0.0975	0.0149	0.0223	0.0035	0.001	0.0126	0.0122	0.1352	0.0254	0.1242	0.0518	0.0028
10	rs2489561	26956432	0.96	0.0287844243890396	0.96	0.241969076141015	0.433951245978433	0.169492884817012	0.0109	0.0061	0.1033	0.0131	0.044	0.0227	0.0182	0.0302	0.0011	0.0361	0.0431	0.1248	0.0014	0.0371	0.0974	0.0148	0.0222	0.0035	0.001	0.0127	0.0122	0.1353	0.0255	0.1241	0.0515	0.0028
10	rs7905561	26956697	0.96	0.0287844243890396	0.96	0.241969076141015	0.437134809532155	0.176153648403941	0.0109	0.0061	0.1033	0.0131	0.044	0.0227	0.0182	0.0302	0.0011	0.0361	0.0431	0.1248	0.0014	0.0371	0.0975	0.0148	0.0222	0.0035	0.001	0.0127	0.0122	0.1353	0.0255	0.1241	0.0515	0.0027
10	rs117571734	26972708	0.96	0.0287844243890396	0.96	0.241969076141015	0.463501804817973	0.211386077689229	0.0106	0.006	0.1056	0.0131	0.0439	0.0231	0.0187	0.0302	0.001	0.0359	0.0428	0.1251	0.0015	0.0368	0.0981	0.0145	0.0219	0.0032	0.001	0.0125	0.0117	0.1357	0.0251	0.1237	0.0505	0.0026
10	rs78676573	26987139	0.96	0.0287844243890396	0.95	0.274028283204826	0.461316072094807	0.235446497019271	0.0105	0.006	0.1061	0.0132	0.044	0.0232	0.0189	0.0302	9e-04	0.0359	0.0427	0.1252	0.0015	0.0368	0.0983	0.0144	0.0219	0.0031	0.001	0.0126	0.0116	0.1359	0.0248	0.1236	0.0503	0.0026
10	rs2489584	26987415	0.96	0.0287844243890396	0.95	0.274028283204826	0.456718334149175	0.22809623702766	0.0105	0.006	0.1062	0.0132	0.044	0.0232	0.0189	0.0302	9e-04	0.0359	0.0427	0.1252	0.0015	0.0368	0.0983	0.0144	0.0219	0.0031	0.001	0.0126	0.0116	0.1359	0.0248	0.1236	0.0503	0.0026
10	rs1748352	26991604	0.95	0.036223894092762	0.96	0.241969076141015	0.509794672855086	0.222443922311406	0.01	0.0059	0.107	0.0134	0.0438	0.0234	0.0189	0.0306	9e-04	0.0355	0.0433	0.1255	0.0014	0.0363	0.0983	0.0143	0.0222	0.0029	0.001	0.0126	0.0119	0.1346	0.0251	0.1245	0.0495	0.0025
10	rs1748353	26993156	0.94	0.0451461751884772	0.96	0.241969076141015	0.474444527809918	0.231597408969271	0.0096	0.0058	0.1072	0.0135	0.0438	0.0232	0.0191	0.0305	8e-04	0.0351	0.0432	0.1258	0.0013	0.0363	0.0988	0.0142	0.0222	0.0029	0.0012	0.0127	0.0118	0.1348	0.0253	0.1244	0.0494	0.0024
10	rs11015238	26995422	0.94	0.0451461751884772	0.96	0.241969076141015	0.463380242861445	0.22875138966079	0.0096	0.0058	0.1072	0.0135	0.0438	0.0231	0.0191	0.0304	8e-04	0.0351	0.0432	0.1259	0.0013	0.0363	0.0989	0.0142	0.0223	0.003	0.0012	0.0127	0.0118	0.1349	0.0253	0.1243	0.0494	0.0024
10	rs72797951	26997427	0.94	0.0451461751884772	0.96	0.241969076141015	0.469110466378942	0.232365587841806	0.0096	0.0057	0.1072	0.0135	0.0439	0.0231	0.0191	0.0304	8e-04	0.0351	0.0432	0.1259	0.0012	0.0363	0.0989	0.0141	0.0223	0.003	0.0012	0.0127	0.0118	0.1349	0.0253	0.1243	0.0494	0.0024
10	rs1780180	26997925	0.94	0.0451461751884772	0.96	0.241969076141015	0.467400001121889	0.229625873785198	0.0096	0.0057	0.1072	0.0135	0.0439	0.0231	0.0191	0.0305	8e-04	0.0351	0.0432	0.1259	0.0012	0.0363	0.0989	0.0141	0.0223	0.003	0.0012	0.0127	0.0118	0.1349	0.0253	0.1243	0.0494	0.0024
10	rs117190266	27003433	0.94	0.0451461751884772	0.96	0.241969076141015	0.478634080331408	0.246667283478896	0.0095	0.0057	0.1073	0.0135	0.0438	0.0231	0.0191	0.0305	7e-04	0.035	0.043	0.1259	0.0012	0.0362	0.0991	0.0141	0.0223	0.0031	0.0011	0.0127	0.0117	0.1351	0.0253	0.1244	0.0494	0.0024
10	rs72792175	27011747	0.94	0.0451461751884772	0.96	0.241969076141015	0.471007744547235	0.291852805246618	0.0094	0.0056	0.1074	0.0135	0.0436	0.023	0.0191	0.0304	7e-04	0.0348	0.0428	0.1261	0.0012	0.0362	0.0993	0.0141	0.0222	0.0033	0.0011	0.0127	0.0116	0.1357	0.0252	0.1247	0.0493	0.0023
10	rs10508720	27014467	0.94	0.0451461751884772	0.96	0.241969076141015	0.455873840775732	0.292796633443496	0.0093	0.0055	0.1075	0.0134	0.0435	0.023	0.0191	0.0304	6e-04	0.0347	0.0426	0.1262	0.0012	0.0362	0.0994	0.0141	0.0222	0.0034	0.0011	0.0127	0.0116	0.136	0.0252	0.1248	0.0492	0.0023
10	rs75078757	27016705	0.94	0.0451461751884772	0.96	0.241969076141015	0.454548326731863	0.291616992549309	0.0093	0.0054	0.1075	0.0134	0.0436	0.023	0.019	0.0305	6e-04	0.0347	0.0426	0.1264	0.0011	0.0361	0.0993	0.014	0.0221	0.0035	0.001	0.0127	0.0116	0.1362	0.0253	0.1248	0.0491	0.0023
10	rs2448111	27021006	0.94	0.0451461751884772	0.96	0.241969076141015	0.43212884565141	0.273519860103725	0.0091	0.0053	0.1077	0.0133	0.0436	0.0228	0.0189	0.0306	6e-04	0.0347	0.0424	0.127	0.0011	0.036	0.099	0.014	0.0219	0.0038	0.001	0.0128	0.0116	0.1368	0.0255	0.1248	0.049	0.0022
10	rs11015253	27023882	0.93	0.0557421353933153	0.96	0.241969076141015	0.3612544899348	0.25284716171274	0.0089	0.0053	0.108	0.0132	0.0439	0.0225	0.0186	0.0307	6e-04	0.0346	0.0423	0.129	0.0013	0.0359	0.0979	0.0137	0.0214	0.0038	9e-04	0.0129	0.0117	0.1374	0.0257	0.1242	0.0487	0.0022
10	rs3802609	27025659	0.92	0.0682081798453755	0.96	0.241969076141015	0.307384998906426	0.269483027978752	0.0086	0.0053	0.1073	0.0131	0.0435	0.0226	0.0184	0.0309	7e-04	0.034	0.0419	0.1304	0.0015	0.0356	0.0989	0.0135	0.0211	0.0037	9e-04	0.013	0.0119	0.1375	0.0262	0.1249	0.0477	0.0024
10	rs3802610	27028149	0.92	0.0682081798453755	0.95	0.274028283204826	0.27625526815392	0.256804879998099	0.0086	0.0051	0.1068	0.013	0.0434	0.0222	0.0184	0.031	8e-04	0.0339	0.0418	0.1306	0.0016	0.0356	0.0995	0.0134	0.021	0.0037	9e-04	0.013	0.0119	0.1374	0.0261	0.1254	0.0477	0.0025
10	rs72792185	27033814	0.91	0.0827439743829911	0.95	0.274028283204826	0.203518608259679	0.251945265711703	0.0087	0.0052	0.1056	0.0132	0.0435	0.0216	0.0172	0.0309	0.001	0.0336	0.0417	0.1313	0.0016	0.0365	0.0994	0.0133	0.0205	0.0036	0.001	0.013	0.0122	0.1378	0.0262	0.1263	0.048	0.0026
10	rs11015261	27034322	0.91	0.0827439743829911	0.95	0.274028283204826	0.200461843686578	0.249245701260408	0.0087	0.0052	0.1055	0.0132	0.0435	0.0215	0.0172	0.0309	0.001	0.0336	0.0417	0.1313	0.0016	0.0366	0.0994	0.0133	0.0205	0.0036	0.001	0.013	0.0123	0.1378	0.0262	0.1263	0.048	0.0026
10	rs74512123	27038608	0.91	0.0827439743829911	0.95	0.274028283204826	0.197934583148811	0.216301608967598	0.0087	0.0052	0.1054	0.0131	0.0436	0.0214	0.0169	0.0309	0.001	0.0336	0.0416	0.1315	0.0016	0.0367	0.0993	0.0132	0.0204	0.0036	0.001	0.013	0.0123	0.1379	0.0263	0.1263	0.0482	0.0027
10	rs12779085	27039059	0.91	0.0827439743829911	0.95	0.274028283204826	0.196928781969258	0.214587631989389	0.0087	0.0052	0.1054	0.0131	0.0436	0.0214	0.0169	0.031	0.001	0.0336	0.0416	0.1315	0.0016	0.0367	0.0993	0.0132	0.0204	0.0036	0.001	0.013	0.0123	0.1379	0.0263	0.1263	0.0482	0.0027
10	rs75653529	27057755	0.91	0.0827439743829911	0.94	0.308944172156586	0.19546401101954	0.217805015442632	0.0088	0.0052	0.1053	0.013	0.0436	0.0214	0.0168	0.031	0.001	0.0336	0.0416	0.1316	0.0016	0.0368	0.0993	0.0132	0.0204	0.0036	0.001	0.013	0.0123	0.1379	0.0263	0.1263	0.0482	0.0027
10	rs12777937	27060172	0.91	0.0827439743829911	0.94	0.308944172156586	0.193316757748459	0.216408881536101	0.0088	0.0052	0.1053	0.013	0.0436	0.0214	0.0168	0.031	0.0011	0.0336	0.0416	0.1316	0.0016	0.0368	0.0993	0.0132	0.0203	0.0036	0.0011	0.013	0.0123	0.1379	0.0263	0.1264	0.0482	0.0027
10	rs11015278	27063497	0.91	0.0827439743829911	0.95	0.274028283204826	0.186581439248767	0.216194353903294	0.0087	0.0052	0.1053	0.013	0.0436	0.0213	0.0168	0.0309	0.001	0.0336	0.0416	0.1317	0.0016	0.0369	0.0993	0.0132	0.0203	0.0036	0.001	0.013	0.0124	0.1379	0.0264	0.1265	0.0482	0.0027
10	rs7096584	27065976	0.91	0.0827439743829911	0.95	0.274028283204826	0.185385098525039	0.205347245176615	0.0087	0.0052	0.1052	0.013	0.0436	0.0213	0.0168	0.0309	0.001	0.0336	0.0416	0.1317	0.0016	0.0369	0.0993	0.0132	0.0203	0.0036	0.001	0.013	0.0124	0.1379	0.0264	0.1265	0.0482	0.0027
10	rs10829064	27072989	0.91	0.0827439743829911	0.95	0.274028283204826	0.185347784103331	0.200621126275782	0.0088	0.0052	0.1051	0.013	0.0436	0.0213	0.0168	0.0309	0.001	0.0335	0.0416	0.1317	0.0016	0.0369	0.0993	0.0133	0.0204	0.0036	0.001	0.013	0.0124	0.1379	0.0264	0.1265	0.0482	0.0027
10	rs113510271	27073441	0.91	0.0827439743829911	0.94	0.308944172156586	0.186918706504349	0.197803209103784	0.0087	0.0052	0.1051	0.013	0.0436	0.0213	0.0168	0.0309	0.001	0.0335	0.0416	0.1317	0.0016	0.0369	0.0993	0.0133	0.0204	0.0036	0.001	0.013	0.0124	0.1379	0.0264	0.1265	0.0482	0.0027
10	rs117451302	27076602	0.91	0.0827439743829911	0.94	0.308944172156586	0.199682284089926	0.198741025907447	0.0087	0.0052	0.1051	0.013	0.0436	0.0217	0.0167	0.0309	0.001	0.0335	0.0416	0.1316	0.0016	0.0369	0.0992	0.0133	0.0203	0.0036	0.001	0.013	0.0124	0.138	0.0264	0.1264	0.0482	0.0027
10	rs11015300	27096524	0.91	0.0827439743829911	0.94	0.308944172156586	0.200891336804362	0.196866886639905	0.0087	0.0053	0.1052	0.0129	0.0434	0.0217	0.0169	0.0308	0.0011	0.0335	0.0412	0.1318	0.0016	0.0372	0.0987	0.0135	0.0204	0.0036	0.001	0.0128	0.0125	0.1377	0.0265	0.1265	0.0483	0.0027
10	rs117045358	27099497	0.91	0.0827439743829911	0.95	0.274028283204826	0.201008561856572	0.196970848547838	0.0087	0.0053	0.1052	0.0129	0.0434	0.0217	0.0169	0.0308	0.0011	0.0335	0.0412	0.1318	0.0016	0.0372	0.0987	0.0135	0.0204	0.0036	0.001	0.0128	0.0125	0.1377	0.0265	0.1265	0.0483	0.0027
10	rs77364978	27122025	0.9	0.0995502148251544	0.95	0.274028283204826	0.205333612046856	0.201877822249935	0.0087	0.0054	0.1054	0.0128	0.0433	0.0216	0.017	0.0308	0.0011	0.0334	0.041	0.1317	0.0016	0.0372	0.0988	0.0136	0.0204	0.0036	0.001	0.0128	0.0126	0.1376	0.0265	0.1267	0.0484	0.0027
10	rs2505971	27125541	0.9	0.0995502148251544	0.94	0.308944172156586	0.204859253400398	0.202612107960775	0.0087	0.0054	0.1054	0.0128	0.0433	0.0216	0.017	0.0308	0.0011	0.0334	0.041	0.1317	0.0016	0.0372	0.0988	0.0136	0.0204	0.0036	0.001	0.0128	0.0126	0.1375	0.0265	0.1267	0.0484	0.0027
10	rs7096454	27134623	0.9	0.0995502148251544	0.94	0.308944172156586	0.232377888353922	0.204293819943217	0.0087	0.0054	0.1064	0.0127	0.0432	0.0215	0.017	0.031	0.0011	0.0334	0.0408	0.1312	0.0016	0.0372	0.0988	0.0137	0.0204	0.0037	0.001	0.0127	0.0125	0.1372	0.0266	0.1269	0.0483	0.0027
10	rs118060997	27150262	0.9	0.0995502148251544	0.94	0.308944172156586	0.243023424554088	0.201563401748417	0.0087	0.0055	0.1066	0.0127	0.0433	0.0214	0.0169	0.031	0.0011	0.0333	0.0409	0.1308	0.0015	0.0373	0.0987	0.014	0.0203	0.0037	0.001	0.0126	0.0124	0.1369	0.0267	0.1272	0.0484	0.0027
10	rs112460382	27153190	0.9	0.0995502148251544	0.94	0.308944172156586	0.255090851232778	0.20135387931566	0.0086	0.0055	0.107	0.0127	0.0433	0.0213	0.0167	0.031	0.0011	0.0332	0.0411	0.1305	0.0015	0.0374	0.0985	0.0144	0.0203	0.0038	0.001	0.0125	0.0123	0.1364	0.0268	0.1276	0.0484	0.0027
10	rs10829126	27155369	0.89	0.118826527661215	0.93	0.346822133743557	0.266289099207912	0.20124914548629	0.0086	0.0055	0.1074	0.0128	0.0434	0.0212	0.0166	0.031	0.0011	0.0331	0.0413	0.1303	0.0015	0.0376	0.0984	0.0148	0.0202	0.0038	0.001	0.0123	0.0122	0.1359	0.0267	0.1278	0.0484	0.0027
10	rs7082748	27157722	0.89	0.118826527661215	0.93	0.346822133743557	0.273281710924485	0.204609657644606	0.0086	0.0055	0.1077	0.0128	0.0434	0.0212	0.0166	0.031	0.0011	0.0332	0.0413	0.1301	0.0015	0.0376	0.0984	0.0149	0.0202	0.0039	0.001	0.0123	0.0121	0.1358	0.0268	0.1278	0.0483	0.0027
10	rs2505961	27164638	0.89	0.118826527661215	0.93	0.346822133743557	0.276628182170538	0.213305102836358	0.0086	0.0055	0.1075	0.0129	0.0435	0.0213	0.0167	0.0307	0.0012	0.0332	0.0415	0.1299	0.0015	0.037	0.0984	0.015	0.0204	0.0039	9e-04	0.0123	0.0121	0.136	0.0272	0.1278	0.048	0.0028
10	rs3004237	27182390	0.89	0.118826527661215	0.93	0.346822133743557	0.330312443834587	0.234895375970561	0.0087	0.0056	0.109	0.0128	0.0437	0.0212	0.0167	0.0308	0.0012	0.0327	0.042	0.1294	0.0014	0.0378	0.0991	0.0148	0.0198	0.004	6e-04	0.012	0.012	0.1354	0.0278	0.1277	0.0467	0.0031
10	rs2505956	27185286	0.89	0.118826527661215	0.93	0.346822133743557	0.291622525703075	0.243762834060844	0.0087	0.0056	0.109	0.0127	0.0437	0.0211	0.0167	0.0303	0.0012	0.0328	0.042	0.1297	0.0015	0.038	0.0994	0.0148	0.0194	0.0043	6e-04	0.0119	0.012	0.1349	0.0275	0.1277	0.0472	0.0031
10	rs2182296	27192279	0.89	0.118826527661215	0.93	0.346822133743557	0.315131121253096	0.225264306881547	0.0087	0.0056	0.11	0.0125	0.0438	0.0212	0.0166	0.0304	0.0011	0.0329	0.0421	0.1294	0.0016	0.0382	0.0995	0.0146	0.0193	0.0044	7e-04	0.0117	0.012	0.1347	0.0277	0.1272	0.0472	0.003
10	rs2148114	27192534	0.89	0.118826527661215	0.93	0.346822133743557	0.317635343288885	0.231707098476218	0.0087	0.0056	0.11	0.0125	0.0438	0.0212	0.0166	0.0304	0.0011	0.0329	0.0421	0.1292	0.0016	0.0379	0.0995	0.0146	0.0193	0.0044	7e-04	0.0117	0.012	0.1351	0.0277	0.1272	0.0472	0.003
10	rs117881197	27195820	0.89	0.118826527661215	0.93	0.346822133743557	0.31015396216658	0.220282308031626	0.0087	0.0056	0.1101	0.0125	0.0438	0.0211	0.0166	0.0304	0.0011	0.0329	0.0422	0.1291	0.0016	0.038	0.0995	0.0146	0.0193	0.0044	7e-04	0.0117	0.012	0.135	0.0277	0.1272	0.0472	0.003
10	rs117699913	27204960	0.88	0.140769569262351	0.93	0.346822133743557	0.274812785273974	0.197490935376737	0.0083	0.0053	0.1126	0.0121	0.044	0.0207	0.0162	0.0302	0.0011	0.034	0.0426	0.128	0.0015	0.0396	0.0991	0.015	0.0184	0.0035	6e-04	0.0116	0.0121	0.1334	0.0287	0.1272	0.047	0.0029
10	rs13376998	27210071	0.87	0.165571370278195	0.93	0.346822133743557	0.281265396959693	0.17976918329865	0.008	0.005	0.1146	0.0119	0.0441	0.0204	0.016	0.0298	0.0011	0.0348	0.043	0.1271	0.0015	0.0408	0.0988	0.0154	0.0178	0.0028	6e-04	0.0114	0.0121	0.1321	0.0296	0.1272	0.0469	0.0029
10	rs2797930	27210569	0.87	0.165571370278195	0.93	0.346822133743557	0.282584447614768	0.208624311328845	0.008	0.005	0.1145	0.012	0.0441	0.0204	0.016	0.0298	0.0011	0.0348	0.0431	0.127	0.0015	0.0408	0.0986	0.0155	0.0178	0.0028	6e-04	0.0114	0.0121	0.1323	0.0297	0.1271	0.047	0.0029
10	rs11015383	27210616	0.87	0.165571370278195	0.93	0.346822133743557	0.277888766415094	0.222660463049279	0.008	0.0051	0.1145	0.012	0.0441	0.0204	0.016	0.0298	0.0011	0.0347	0.0429	0.1269	0.0015	0.0408	0.0986	0.0155	0.0178	0.0028	7e-04	0.0114	0.0121	0.1326	0.0297	0.127	0.0469	0.003
10	rs117679189	27217467	0.87	0.165571370278195	0.93	0.346822133743557	0.278871352904468	0.191795525003368	0.008	0.005	0.1145	0.0122	0.044	0.0207	0.0161	0.0299	0.001	0.0346	0.0431	0.1266	0.0015	0.0409	0.0986	0.0155	0.0178	0.0027	6e-04	0.0115	0.0121	0.1325	0.03	0.1265	0.047	0.0029
10	rs11015385	27218041	0.87	0.165571370278195	0.92	0.387761932740255	0.281312448882657	0.190457601211917	0.008	0.005	0.1145	0.0122	0.044	0.0208	0.0161	0.0299	0.001	0.0346	0.0432	0.1265	0.0015	0.0409	0.0986	0.0155	0.0178	0.0027	6e-04	0.0116	0.0121	0.1325	0.0301	0.1264	0.047	0.0029
10	rs2995666	27220668	0.87	0.165571370278195	0.92	0.387761932740255	0.296101846107845	0.20124914548629	0.008	0.005	0.1145	0.0122	0.0439	0.021	0.016	0.03	0.001	0.0346	0.0433	0.1263	0.0015	0.041	0.0986	0.0156	0.0179	0.0026	6e-04	0.0116	0.0121	0.1325	0.0304	0.1261	0.0468	0.0029
10	rs2488582	27222799	0.87	0.165571370278195	0.92	0.387761932740255	0.309114064592118	0.209897476102261	0.0079	0.0049	0.1145	0.0123	0.0439	0.021	0.016	0.0301	9e-04	0.0345	0.0438	0.1262	0.0014	0.0413	0.0989	0.0158	0.018	0.0023	6e-04	0.0116	0.0121	0.1327	0.0306	0.1255	0.0465	0.0028
10	rs41279924	27225812	0.87	0.165571370278195	0.92	0.387761932740255	0.293159692476369	0.219311838498192	0.0079	0.0048	0.1145	0.0126	0.0439	0.021	0.0159	0.0302	8e-04	0.0343	0.044	0.1261	0.0014	0.0415	0.099	0.0159	0.0181	0.0022	5e-04	0.0117	0.0122	0.1328	0.0308	0.125	0.0463	0.0027
10	rs74126891	27225955	0.87	0.165571370278195	0.92	0.387761932740255	0.293544657300315	0.223744197961251	0.0079	0.0048	0.1145	0.0126	0.0439	0.0211	0.016	0.0302	8e-04	0.0343	0.044	0.126	0.0014	0.0415	0.099	0.0159	0.0181	0.0022	5e-04	0.0117	0.0122	0.1328	0.0308	0.1249	0.0463	0.0027
10	rs9787668	27229540	0.87	0.165571370278195	0.92	0.387761932740255	0.311344672828524	0.291970733262023	0.0079	0.0048	0.1144	0.0127	0.0439	0.0212	0.016	0.0302	8e-04	0.0342	0.0442	0.126	0.0015	0.0413	0.0991	0.0161	0.0182	0.0022	5e-04	0.0116	0.0122	0.1329	0.031	0.1244	0.0461	0.0027
10	rs812014	27229744	0.87	0.165571370278195	0.92	0.387761932740255	0.280184368994534	0.302046984679206	0.0079	0.0048	0.1143	0.0129	0.0439	0.0209	0.0159	0.0302	8e-04	0.0343	0.0442	0.126	0.0015	0.0415	0.0993	0.0163	0.0183	0.0022	5e-04	0.0116	0.0122	0.1329	0.031	0.1243	0.0461	0.0027
10	rs11015403	27231610	0.87	0.165571370278195	0.92	0.387761932740255	0.281265396959693	0.301808716284214	0.0077	0.0048	0.1144	0.0128	0.0441	0.0209	0.0159	0.0301	8e-04	0.0343	0.0443	0.126	0.0015	0.0417	0.0992	0.0162	0.0182	0.0022	5e-04	0.0116	0.012	0.1331	0.031	0.1242	0.0461	0.0026
10	rs17681172	27252244	0.87	0.165571370278195	0.92	0.387761932740255	0.28267879222892	0.296581149140287	0.0077	0.0048	0.1145	0.0128	0.044	0.0209	0.0159	0.0301	8e-04	0.0342	0.0443	0.126	0.0015	0.0418	0.0993	0.0162	0.0182	0.0022	5e-04	0.0116	0.012	0.1331	0.031	0.1243	0.046	0.0026
10	rs72805452	27256860	0.87	0.165571370278195	0.91	0.431857736337621	0.286799123920638	0.272826513887828	0.0077	0.0048	0.1147	0.0128	0.0439	0.021	0.0159	0.0301	7e-04	0.0342	0.0443	0.126	0.0015	0.0419	0.0995	0.0161	0.0182	0.0022	4e-04	0.0116	0.0119	0.1331	0.0311	0.1242	0.046	0.0025
10	rs56279528	27257855	0.87	0.165571370278195	0.91	0.431857736337621	0.291526595856564	0.248908903717352	0.0077	0.0048	0.1149	0.0128	0.0438	0.021	0.0158	0.0301	7e-04	0.0341	0.0442	0.1258	0.0015	0.042	0.0998	0.016	0.0182	0.0022	4e-04	0.0115	0.0119	0.1331	0.0312	0.1242	0.0459	0.0024
10	rs75888848	27259075	0.87	0.165571370278195	0.9	0.479198205640863	0.296198574965686	0.243651343463294	0.0078	0.0047	0.1151	0.0128	0.0437	0.021	0.0158	0.0302	8e-04	0.0339	0.0441	0.1257	0.0015	0.0421	0.1001	0.016	0.0182	0.0022	4e-04	0.0115	0.0119	0.1331	0.0312	0.124	0.0458	0.0024
10	rs11015436	27259820	0.87	0.165571370278195	0.89	0.529866637543626	0.301105223111364	0.238097650956508	0.0078	0.0047	0.1153	0.0128	0.0435	0.021	0.0158	0.0302	7e-04	0.0339	0.0441	0.1256	0.0015	0.0422	0.1003	0.0159	0.0182	0.0022	4e-04	0.0115	0.0119	0.1331	0.0313	0.124	0.0457	0.0024
10	rs79800313	27262443	0.87	0.165571370278195	0.89	0.529866637543626	0.31818767007265	0.254880141437348	0.0079	0.0046	0.1158	0.0129	0.043	0.0211	0.0157	0.0301	7e-04	0.0339	0.0438	0.1252	0.0016	0.0424	0.1012	0.0158	0.0183	0.0022	3e-04	0.0114	0.0118	0.1327	0.0315	0.1245	0.0455	0.0022
10	rs12251173	27268775	0.87	0.165571370278195	0.89	0.529866637543626	0.342151944401745	0.291852805246618	0.0079	0.0045	0.1161	0.0129	0.0426	0.0212	0.0156	0.0301	7e-04	0.0339	0.0437	0.1249	0.0016	0.0426	0.1018	0.0157	0.0183	0.0022	3e-04	0.0113	0.0118	0.1325	0.0317	0.1248	0.0454	0.0021
10	rs10741124	27269249	0.87	0.165571370278195	0.89	0.529866637543626	0.348337110697016	0.301094249939693	0.0079	0.0045	0.1161	0.0129	0.0426	0.0212	0.0156	0.0301	7e-04	0.034	0.0437	0.1249	0.0016	0.0426	0.1018	0.0157	0.0183	0.0022	3e-04	0.0113	0.0118	0.1325	0.0317	0.1248	0.0454	0.0021
10	rs2012657	27273042	0.87	0.165571370278195	0.89	0.529866637543626	0.348389772179281	0.27827221714085	0.0079	0.0045	0.1162	0.0128	0.0428	0.0212	0.0155	0.03	7e-04	0.034	0.0438	0.1243	0.0016	0.0427	0.1019	0.0158	0.0183	0.0022	3e-04	0.0114	0.0117	0.1325	0.0321	0.1247	0.0451	0.0021
10	rs17222371	27279119	0.86	0.193417951625055	0.89	0.529866637543626	0.338043094642521	0.305627763977358	0.008	0.0045	0.1162	0.0128	0.0428	0.0212	0.0155	0.03	7e-04	0.034	0.0438	0.1242	0.0016	0.0427	0.1019	0.0158	0.0183	0.0022	3e-04	0.0116	0.0117	0.1325	0.0322	0.1244	0.0451	0.0021
10	rs117298992	27287455	0.86	0.193417951625055	0.89	0.529866637543626	0.34534220442553	0.325422579179607	0.008	0.0045	0.1162	0.013	0.0426	0.0213	0.0155	0.03	7e-04	0.0337	0.0438	0.124	0.0016	0.0424	0.1021	0.0161	0.0184	0.0022	3e-04	0.0115	0.0117	0.1325	0.0322	0.1247	0.0451	0.002
10	rs2274741	27303605	0.86	0.193417951625055	0.89	0.529866637543626	0.38309785204637	0.359289978226633	0.0079	0.0044	0.1162	0.0132	0.0424	0.0214	0.0156	0.03	6e-04	0.0334	0.0437	0.1237	0.0016	0.042	0.1024	0.0164	0.0184	0.0023	4e-04	0.0115	0.0116	0.1324	0.0322	0.1252	0.0451	0.002
10	rs10829163	27317840	0.86	0.193417951625055	0.89	0.529866637543626	0.41376937825582	0.429767068092039	0.008	0.0047	0.1164	0.013	0.0422	0.0212	0.0155	0.0302	6e-04	0.0333	0.044	0.1238	0.0019	0.0418	0.1024	0.0163	0.018	0.0026	6e-04	0.0114	0.0116	0.1325	0.0322	0.1247	0.0451	0.0023
10	rs1963735	27318371	0.86	0.193417951625055	0.89	0.529866637543626	0.404170534917006	0.420573514885241	0.0079	0.0047	0.1164	0.013	0.0422	0.0212	0.0155	0.0302	6e-04	0.0333	0.044	0.1238	0.0019	0.0418	0.1024	0.0163	0.018	0.0026	6e-04	0.0114	0.0116	0.1329	0.0322	0.1246	0.0451	0.0023
10	rs11015463	27319258	0.86	0.193417951625055	0.89	0.529866637543626	0.403943366964282	0.401961407193244	0.0079	0.0047	0.1164	0.013	0.0422	0.0212	0.0155	0.0302	6e-04	0.0332	0.0441	0.1238	0.0019	0.0418	0.1024	0.0163	0.018	0.0026	6e-04	0.0114	0.0116	0.1329	0.0322	0.1246	0.0451	0.0023
10	rs11015470	27329659	0.86	0.193417951625055	0.89	0.529866637543626	0.431189737670959	0.430162271218528	0.0079	0.0047	0.1164	0.013	0.0422	0.0212	0.0155	0.0302	6e-04	0.0326	0.0448	0.1237	0.0019	0.0417	0.1023	0.0163	0.0181	0.0026	6e-04	0.0114	0.0116	0.133	0.0322	0.1247	0.0451	0.0023
10	rs79028187	27351298	0.86	0.193417951625055	0.9	0.479198205640863	0.442347462654478	0.441930675127654	0.0079	0.0047	0.1167	0.0131	0.0423	0.0212	0.0154	0.0302	6e-04	0.0328	0.0448	0.1237	0.0019	0.0413	0.1023	0.0163	0.0181	0.0027	6e-04	0.0114	0.0116	0.1328	0.0322	0.1247	0.0451	0.0021
10	rs12359281	27353007	0.86	0.193417951625055	0.9	0.479198205640863	0.450043754349176	0.434383823819548	0.0079	0.0047	0.1168	0.0131	0.0424	0.0212	0.0154	0.0301	6e-04	0.0328	0.0448	0.1236	0.0019	0.0412	0.1023	0.0163	0.0181	0.0027	6e-04	0.0114	0.0116	0.1328	0.0322	0.1247	0.0451	0.002
10	rs35672619	27356807	0.86	0.193417951625055	0.9	0.479198205640863	0.452083099645773	0.485877250230223	0.0079	0.0047	0.1169	0.0131	0.0424	0.0212	0.0154	0.0299	6e-04	0.0329	0.0448	0.1237	0.0019	0.0411	0.1022	0.0163	0.0182	0.0027	6e-04	0.0114	0.0116	0.1328	0.0323	0.1248	0.0451	0.0019
10	rs117816082	27360466	0.86	0.193417951625055	0.9	0.479198205640863	0.454488121034666	0.50103743150804	0.0079	0.0047	0.117	0.0131	0.0424	0.0212	0.0154	0.0299	6e-04	0.0329	0.0448	0.1237	0.0019	0.041	0.1022	0.0163	0.0182	0.0027	6e-04	0.0114	0.0116	0.1328	0.0323	0.1249	0.0451	0.0018
10	rs10829172	27371126	0.85	0.2244882202137	0.9	0.479198205640863	0.491184697842879	0.528092426580514	0.0079	0.0048	0.1179	0.0132	0.0424	0.0212	0.0153	0.0298	6e-04	0.0328	0.0446	0.1243	0.0018	0.0401	0.1019	0.0163	0.0183	0.0029	6e-04	0.0114	0.0117	0.1329	0.0324	0.1251	0.0452	0.0011
10	rs67068137	27378207	0.85	0.2244882202137	0.9	0.479198205640863	0.546424510670478	0.514105988206345	0.0079	0.0048	0.1184	0.0131	0.0426	0.0212	0.0151	0.0297	7e-04	0.0328	0.0445	0.1246	0.0018	0.0393	0.1017	0.0162	0.0186	0.003	7e-04	0.0113	0.0116	0.1331	0.0325	0.1255	0.045	0.001
10	rs41279942	27381397	0.85	0.2244882202137	0.9	0.479198205640863	0.548201936930275	0.513691997043079	0.0079	0.0048	0.1184	0.0131	0.0427	0.0211	0.0151	0.0297	7e-04	0.0328	0.0445	0.1246	0.0018	0.0391	0.1017	0.0162	0.0186	0.003	7e-04	0.0113	0.0116	0.1332	0.0325	0.1255	0.045	0.001
10	rs41280944	27381491	0.85	0.2244882202137	0.9	0.479198205640863	0.548531388444686	0.514244003961533	0.0079	0.0048	0.1184	0.0131	0.0427	0.0211	0.0151	0.0297	7e-04	0.0328	0.0445	0.1246	0.0018	0.0391	0.1017	0.0162	0.0186	0.003	7e-04	0.0113	0.0116	0.1332	0.0325	0.1255	0.045	0.001
10	rs117859868	27385022	0.85	0.2244882202137	0.9	0.479198205640863	0.551038266073162	0.532543317198004	0.0079	0.0048	0.1185	0.0131	0.0427	0.0211	0.0151	0.0297	7e-04	0.0327	0.0445	0.1246	0.0018	0.0389	0.1017	0.0162	0.0186	0.003	7e-04	0.0113	0.0116	0.1333	0.0326	0.1255	0.045	0.001
10	rs7086311	27392009	0.85	0.2244882202137	0.9	0.479198205640863	0.575053549906067	0.562403041931671	0.0079	0.0048	0.1184	0.0131	0.0426	0.0211	0.0151	0.0296	7e-04	0.0327	0.0446	0.1247	0.0018	0.039	0.1015	0.0162	0.0186	0.003	7e-04	0.0113	0.0116	0.1333	0.0331	0.1253	0.045	0.001
10	rs75422567	27392450	0.85	0.2244882202137	0.9	0.479198205640863	0.574582019966796	0.566075136751881	0.0079	0.0048	0.1184	0.0131	0.0426	0.0211	0.0151	0.0296	7e-04	0.0327	0.0446	0.1247	0.0018	0.039	0.1015	0.0162	0.0186	0.003	7e-04	0.0113	0.0116	0.1333	0.0331	0.1253	0.045	0.001
10	rs59944577	27396333	0.85	0.2244882202137	0.9	0.479198205640863	0.575390467425831	0.558877694044763	0.0079	0.0048	0.1185	0.0131	0.0426	0.0211	0.0151	0.0296	7e-04	0.0326	0.0446	0.1247	0.0017	0.0391	0.1014	0.0162	0.0186	0.003	7e-04	0.0113	0.0116	0.1334	0.0331	0.1252	0.045	0.001
10	rs116622573	27399420	0.85	0.2244882202137	0.9	0.479198205640863	0.570145040766666	0.541333086962644	0.0079	0.0048	0.1185	0.0131	0.0426	0.0211	0.0151	0.0296	7e-04	0.0325	0.0446	0.1247	0.0017	0.0392	0.1014	0.0162	0.0186	0.003	7e-04	0.0113	0.0116	0.1335	0.0331	0.1252	0.045	0.001
10	rs117170463	27405829	0.85	0.2244882202137	0.89	0.529866637543626	0.574312655276635	0.541193288269648	0.0079	0.0048	0.1185	0.0131	0.0425	0.021	0.0151	0.0296	7e-04	0.0322	0.0447	0.1248	0.0017	0.0396	0.1014	0.0161	0.0186	0.0029	7e-04	0.0112	0.0116	0.1336	0.0332	0.1251	0.0449	0.001
10	rs75027886	27408884	0.85	0.2244882202137	0.89	0.529866637543626	0.574447330258296	0.541752536685539	0.0079	0.0048	0.1185	0.0131	0.0425	0.021	0.0151	0.0296	7e-04	0.0322	0.0447	0.1248	0.0017	0.0396	0.1014	0.0161	0.0186	0.0029	7e-04	0.0112	0.0116	0.1336	0.0332	0.1251	0.0449	0.001
10	rs140598788	27409232	0.85	0.2244882202137	0.89	0.529866637543626	0.574447330258296	0.541752536685539	0.0079	0.0048	0.1185	0.0131	0.0425	0.021	0.0151	0.0296	7e-04	0.0322	0.0447	0.1248	0.0017	0.0396	0.1014	0.0161	0.0186	0.0029	7e-04	0.0112	0.0116	0.1336	0.0332	0.1251	0.0449	0.001
10	rs34331742	27431015	0.85	0.2244882202137	0.89	0.529866637543626	0.565389872343421	0.520325920224184	0.0078	0.0048	0.1185	0.0131	0.0425	0.021	0.0151	0.0296	7e-04	0.0322	0.0447	0.1247	0.0016	0.0397	0.1014	0.0161	0.0186	0.0029	7e-04	0.0112	0.0116	0.1337	0.0332	0.1251	0.0449	0.001
10	rs2274634	27434483	0.85	0.2244882202137	0.89	0.529866637543626	0.562919213484826	0.501585960537479	0.0078	0.0048	0.1185	0.0131	0.0425	0.021	0.0151	0.0296	7e-04	0.0322	0.0447	0.1247	0.0016	0.0397	0.1014	0.0161	0.0186	0.0029	7e-04	0.0112	0.0116	0.1337	0.0332	0.1251	0.0449	0.001
10	rs788208	27435685	0.85	0.2244882202137	0.89	0.529866637543626	0.549454348695864	0.496791526453984	0.0078	0.0048	0.1185	0.0131	0.0424	0.0209	0.0151	0.0295	7e-04	0.0321	0.0447	0.1247	0.0015	0.0401	0.1014	0.016	0.0185	0.0028	7e-04	0.0112	0.0116	0.1339	0.0332	0.1251	0.045	0.001
10	rs62622019	27436566	0.85	0.2244882202137	0.89	0.529866637543626	0.549850126791955	0.496244340074842	0.0078	0.0048	0.1185	0.0131	0.0424	0.0209	0.0151	0.0295	7e-04	0.0321	0.0447	0.1247	0.0015	0.0401	0.1014	0.016	0.0185	0.0028	7e-04	0.0112	0.0116	0.1339	0.0332	0.1251	0.045	0.001
10	rs11538750	27437964	0.85	0.2244882202137	0.89	0.529866637543626	0.550114053403893	0.495697307837316	0.0078	0.0048	0.1185	0.0131	0.0424	0.0209	0.0151	0.0295	7e-04	0.0321	0.0447	0.1247	0.0015	0.0401	0.1014	0.016	0.0185	0.0028	7e-04	0.0112	0.0116	0.1339	0.0332	0.1251	0.045	0.001
10	rs2274636	27443012	0.85	0.2244882202137	0.87	0.641494868499257	0.544058843437469	0.49146305020198	0.0078	0.0048	0.1185	0.0131	0.0424	0.0209	0.015	0.0295	7e-04	0.0321	0.0447	0.1247	0.0015	0.0402	0.1015	0.016	0.0185	0.0028	7e-04	0.0112	0.0116	0.1339	0.0332	0.1251	0.045	0.001
10	rs118092740	27445598	0.85	0.2244882202137	0.87	0.641494868499257	0.55051005512391	0.489690167730821	0.0078	0.0048	0.1186	0.0131	0.0424	0.0208	0.015	0.0295	7e-04	0.0321	0.0446	0.1246	0.0015	0.0402	0.1015	0.016	0.0185	0.0028	7e-04	0.0112	0.0116	0.134	0.0332	0.1252	0.0451	0.001
10	rs117003956	27450609	0.85	0.2244882202137	0.87	0.641494868499257	0.553616707333268	0.435969748504401	0.0078	0.0048	0.1188	0.0131	0.0424	0.0208	0.0149	0.0295	7e-04	0.032	0.0446	0.1246	0.0015	0.0403	0.1014	0.016	0.0185	0.0028	7e-04	0.0112	0.0116	0.134	0.0332	0.1252	0.0451	0.001
10	rs3802526	27459746	0.85	0.2244882202137	0.87	0.641494868499257	0.55368289564873	0.433459415627893	0.0078	0.0048	0.1188	0.0131	0.0424	0.0208	0.0149	0.0295	7e-04	0.032	0.0446	0.1246	0.0015	0.0403	0.1014	0.016	0.0185	0.0028	7e-04	0.0112	0.0116	0.134	0.0332	0.1252	0.0451	0.001
10	rs6482601	27464600	0.85	0.2244882202137	0.87	0.641494868499257	0.559788119531815	0.429108613084435	0.0078	0.0048	0.1191	0.0131	0.0424	0.0207	0.0148	0.0296	7e-04	0.032	0.0446	0.1246	0.0015	0.0404	0.1014	0.016	0.0185	0.0028	6e-04	0.0112	0.0116	0.134	0.0332	0.1252	0.0451	0.001
10	rs7910168	27465296	0.85	0.2244882202137	0.87	0.641494868499257	0.558591146123184	0.433591441658825	0.0078	0.0048	0.1191	0.0131	0.0424	0.0207	0.0148	0.0296	7e-04	0.032	0.0446	0.1245	0.0015	0.0405	0.1014	0.016	0.0185	0.0028	6e-04	0.0112	0.0116	0.134	0.0332	0.1252	0.045	0.001
10	rs12774853	27466220	0.85	0.2244882202137	0.87	0.641494868499257	0.55839176743323	0.432667485656692	0.0078	0.0048	0.1191	0.0131	0.0424	0.0207	0.0148	0.0296	7e-04	0.032	0.0446	0.1245	0.0015	0.0405	0.1014	0.016	0.0185	0.0028	6e-04	0.0112	0.0116	0.134	0.0332	0.1252	0.045	0.001
10	rs184603266	27467800	0.85	0.2244882202137	0.87	0.641494868499257	0.545701154254645	0.416911174792667	0.0077	0.0048	0.1191	0.0131	0.0424	0.0206	0.0147	0.0296	8e-04	0.032	0.0445	0.1244	0.0014	0.0407	0.1014	0.016	0.0185	0.0027	6e-04	0.0112	0.0117	0.1341	0.0334	0.125	0.0449	0.001
10	rs11015598	27479855	0.85	0.2244882202137	0.87	0.641494868499257	0.540126833380659	0.435573122464594	0.0077	0.0048	0.119	0.0132	0.0424	0.0206	0.0146	0.0295	8e-04	0.032	0.0445	0.1242	0.0014	0.0411	0.1014	0.0161	0.0186	0.0027	6e-04	0.0112	0.0117	0.1343	0.0334	0.1249	0.0448	0.001
10	rs11598615	27487072	0.85	0.2244882202137	0.87	0.641494868499257	0.546885063623785	0.43068936038078	0.0076	0.0047	0.119	0.0133	0.0424	0.0207	0.0145	0.0296	8e-04	0.032	0.0445	0.124	0.0013	0.0416	0.1016	0.0163	0.0186	0.0026	5e-04	0.0113	0.0116	0.1342	0.0334	0.1247	0.0446	0.001
10	rs7918793	27497191	0.85	0.2244882202137	0.87	0.641494868499257	0.548729104111607	0.397570232602079	0.0075	0.0047	0.119	0.0133	0.0425	0.0208	0.0144	0.0297	8e-04	0.0321	0.0446	0.124	0.0012	0.0417	0.1016	0.0163	0.0187	0.0025	4e-04	0.0113	0.0115	0.1342	0.0334	0.1246	0.0446	9e-04
10	Affx-3014954	27499771	0.85	0.2244882202137	0.87	0.641494868499257	0.549652220969344	0.39795715482343	0.0075	0.0047	0.119	0.0133	0.0425	0.0208	0.0144	0.0297	8e-04	0.0321	0.0446	0.124	0.0012	0.0417	0.1016	0.0163	0.0187	0.0025	4e-04	0.0113	0.0115	0.1342	0.0334	0.1246	0.0446	9e-04
10	Affx-3014955	27499804	0.85	0.2244882202137	0.86	0.702596200902853	0.549718185849364	0.39795715482343	0.0075	0.0047	0.119	0.0133	0.0425	0.0208	0.0144	0.0297	8e-04	0.0321	0.0446	0.124	0.0012	0.0417	0.1016	0.0163	0.0187	0.0025	4e-04	0.0113	0.0115	0.1342	0.0334	0.1246	0.0446	9e-04
10	rs116201993	27501375	0.85	0.2244882202137	0.86	0.702596200902853	0.549718185849364	0.394478596258916	0.0075	0.0047	0.119	0.0133	0.0425	0.0208	0.0144	0.0297	8e-04	0.0321	0.0446	0.124	0.0012	0.0417	0.1016	0.0163	0.0187	0.0025	4e-04	0.0113	0.0115	0.1342	0.0334	0.1246	0.0446	9e-04
10	rs17748695	27505557	0.85	0.2244882202137	0.85	0.767309033253442	0.550444045521322	0.404680210884957	0.0075	0.0047	0.119	0.0133	0.0425	0.0208	0.0144	0.0297	8e-04	0.0321	0.0446	0.124	0.0012	0.0417	0.1016	0.0163	0.0187	0.0025	4e-04	0.0113	0.0115	0.1342	0.0334	0.1246	0.0446	9e-04
10	rs10764690	27508758	0.85	0.2244882202137	0.85	0.767309033253442	0.636036229954839	0.401444110477265	0.0074	0.0047	0.1192	0.0135	0.0425	0.0211	0.0142	0.03	0.001	0.0321	0.0445	0.124	0.0012	0.0414	0.1021	0.0164	0.0188	0.0025	5e-04	0.0115	0.0111	0.1339	0.0333	0.1246	0.0442	0.001
10	rs61849041	27510475	0.85	0.2244882202137	0.85	0.767309033253442	0.635189535051619	0.394349922762874	0.0074	0.0047	0.1192	0.0135	0.0425	0.0211	0.0142	0.03	0.001	0.0321	0.0445	0.124	0.0012	0.0414	0.1021	0.0164	0.0188	0.0025	5e-04	0.0115	0.0111	0.1339	0.0333	0.1246	0.0442	0.001
10	rs6482610	27513394	0.85	0.2244882202137	0.85	0.767309033253442	0.62143315224775	0.367842447748089	0.0074	0.0047	0.1191	0.0136	0.0424	0.0212	0.0142	0.0301	0.001	0.0321	0.0444	0.124	0.0013	0.0413	0.102	0.0165	0.0188	0.0025	5e-04	0.0114	0.011	0.1337	0.0333	0.1246	0.0441	0.001
10	rs2483491	27514875	0.85	0.2244882202137	0.85	0.767309033253442	0.639498901252407	0.35803709323957	0.0074	0.0047	0.1191	0.0136	0.0423	0.0212	0.0142	0.0301	0.0011	0.0321	0.0447	0.124	0.0013	0.0412	0.102	0.0165	0.0188	0.0025	5e-04	0.0114	0.011	0.1335	0.0333	0.1246	0.0441	0.001
10	rs2800403	27516588	0.85	0.2244882202137	0.85	0.767309033253442	0.658301821322799	0.376959635721298	0.0072	0.0047	0.1191	0.0137	0.0425	0.0212	0.0141	0.0302	0.0011	0.0321	0.0446	0.1241	0.0013	0.0411	0.102	0.0167	0.0187	0.0026	6e-04	0.0115	0.0109	0.1333	0.0334	0.1247	0.044	0.001
10	rs2800394	27523257	0.85	0.2244882202137	0.85	0.767309033253442	0.669167316249062	0.391650463483023	0.0072	0.0046	0.1191	0.0137	0.0424	0.0212	0.0141	0.0302	0.0011	0.0321	0.0446	0.1242	0.0013	0.041	0.102	0.0167	0.0187	0.0026	6e-04	0.0115	0.0108	0.1334	0.0334	0.1247	0.0439	0.0011
10	rs2770200	27530311	0.85	0.2244882202137	0.85	0.767309033253442	0.712608565058449	0.410523068691815	0.0072	0.0046	0.1196	0.0136	0.0424	0.0212	0.014	0.0302	0.0012	0.0321	0.0445	0.1242	0.0012	0.0409	0.102	0.0168	0.0187	0.0027	4e-04	0.0115	0.0107	0.1334	0.0335	0.1248	0.0438	0.001
10	rs11812740	27532986	0.84	0.258953137461488	0.85	0.767309033253442	0.713723205720253	0.438086714790949	0.0072	0.0046	0.1196	0.0136	0.0423	0.0212	0.014	0.0302	0.0012	0.0321	0.0444	0.1243	0.0012	0.041	0.1021	0.0169	0.0187	0.0027	4e-04	0.0115	0.0106	0.1334	0.0337	0.1247	0.0438	0.001
10	rs117945909	27536849	0.84	0.258953137461488	0.86	0.702596200902853	0.713128634444562	0.419657116821642	0.0072	0.0046	0.1196	0.0136	0.0422	0.0213	0.0139	0.0301	0.0013	0.0321	0.0443	0.1243	0.0013	0.041	0.1023	0.0169	0.0186	0.0027	4e-04	0.0115	0.0105	0.1334	0.0337	0.1245	0.0438	0.001
10	rs788226	27554985	0.84	0.258953137461488	0.86	0.702596200902853	0.701209742785135	0.423588337424064	0.0072	0.0046	0.1196	0.0136	0.042	0.0214	0.0138	0.0301	0.0014	0.0321	0.0441	0.1243	0.0013	0.0411	0.1028	0.0171	0.0186	0.0027	5e-04	0.0116	0.0104	0.1334	0.034	0.1238	0.0438	0.0011
10	rs10829219	27560120	0.84	0.258953137461488	0.86	0.702596200902853	0.714020573844399	0.425951812468654	0.0073	0.0046	0.1196	0.0136	0.0419	0.0214	0.0138	0.0301	0.0014	0.0321	0.044	0.1243	0.0013	0.0411	0.1029	0.0172	0.0185	0.0028	5e-04	0.0117	0.0103	0.1334	0.0341	0.1236	0.0438	0.0011
10	rs12245098	27564519	0.84	0.258953137461488	0.85	0.767309033253442	0.694439155979628	0.429240282386569	0.0073	0.0046	0.1192	0.0136	0.0419	0.0214	0.0137	0.0301	0.0014	0.0321	0.044	0.1244	0.0013	0.0412	0.1029	0.0171	0.0188	0.0027	5e-04	0.0117	0.0103	0.1334	0.0341	0.1236	0.0438	0.0011
10	rs61849693	27574929	0.84	0.258953137461488	0.85	0.767309033253442	0.638720821406755	0.382306817046772	0.0073	0.0049	0.1175	0.0135	0.0411	0.0213	0.0134	0.0302	0.0015	0.032	0.0433	0.1248	0.0015	0.0426	0.1027	0.017	0.0185	0.0027	6e-04	0.0116	0.0103	0.1349	0.0348	0.1238	0.0433	0.0013
10	rs12414089	27584269	0.84	0.258953137461488	0.85	0.767309033253442	0.643466718231111	0.392549713161475	0.0073	0.0049	0.1174	0.0135	0.0411	0.0212	0.0134	0.0302	0.0015	0.032	0.0432	0.1249	0.0015	0.0427	0.1026	0.017	0.0184	0.0027	6e-04	0.0116	0.0103	0.135	0.0348	0.1238	0.0432	0.0013
10	rs74462919	27594543	0.84	0.258953137461488	0.85	0.767309033253442	0.637377881637992	0.365447050112352	0.0073	0.005	0.1173	0.0135	0.041	0.0212	0.0133	0.0302	0.0016	0.032	0.0432	0.1249	0.0015	0.0428	0.1026	0.017	0.0184	0.0027	6e-04	0.0116	0.0104	0.135	0.0349	0.1238	0.0432	0.0013
10	rs7094203	27596691	0.84	0.258953137461488	0.85	0.767309033253442	0.658732029535046	0.383327710641924	0.0073	0.005	0.1171	0.0135	0.0409	0.0212	0.0133	0.0302	0.0016	0.032	0.0434	0.1251	0.0015	0.0429	0.1026	0.017	0.0184	0.0027	6e-04	0.0116	0.0104	0.135	0.0349	0.1238	0.0432	0.0013
10	rs11015686	27598509	0.84	0.258953137461488	0.85	0.767309033253442	0.658086764888636	0.383072416048527	0.0072	0.005	0.1172	0.0134	0.0409	0.0213	0.0133	0.0303	0.0016	0.032	0.0432	0.1249	0.0015	0.0429	0.1025	0.017	0.0184	0.0027	6e-04	0.0116	0.0104	0.1351	0.0349	0.1239	0.0433	0.0013
10	rs117832755	27599357	0.84	0.258953137461488	0.85	0.767309033253442	0.637519183076007	0.357911873338779	0.0072	0.005	0.1171	0.0134	0.0408	0.0213	0.0133	0.0301	0.0016	0.032	0.0432	0.1249	0.0015	0.043	0.1025	0.017	0.0184	0.0027	6e-04	0.0116	0.0104	0.1352	0.035	0.124	0.0433	0.0013
10	rs11015222	27606435	0.84	0.258953137461488	0.85	0.767309033253442	0.627802919291211	0.339888818630347	0.0071	0.0049	0.1171	0.0134	0.0408	0.0213	0.0133	0.0302	0.0016	0.032	0.043	0.1248	0.0015	0.043	0.1025	0.017	0.0184	0.0027	6e-04	0.0117	0.0104	0.1351	0.0351	0.1241	0.0433	0.0013
10	rs173175	27620211	0.84	0.258953137461488	0.85	0.767309033253442	0.581402978077965	0.287734452506649	0.0071	0.0048	0.1167	0.0126	0.0406	0.02	0.0129	0.0306	0.0015	0.0317	0.0443	0.1232	0.0014	0.0434	0.1036	0.0171	0.0177	0.003	0.001	0.012	0.0111	0.1355	0.0364	0.1229	0.0436	0.0016
10	rs12413722	27625269	0.84	0.258953137461488	0.84	0.835693000351761	0.589283119087358	0.25138209803717	0.0071	0.0048	0.1166	0.0124	0.0406	0.0201	0.0129	0.0306	0.0015	0.0317	0.0444	0.1229	0.0015	0.0434	0.1037	0.0171	0.0175	0.003	0.001	0.012	0.011	0.1357	0.0365	0.123	0.0436	0.0016
10	rs610072	27636868	0.84	0.258953137461488	0.84	0.835693000351761	0.62380958529073	0.271326131684675	0.0073	0.0048	0.1166	0.012	0.0408	0.0199	0.0126	0.0309	0.0017	0.0315	0.0444	0.1225	0.0016	0.0435	0.1043	0.0169	0.0175	0.0031	0.0012	0.0119	0.0109	0.1363	0.0364	0.1224	0.0437	0.0017
10	rs11015715	27642191	0.84	0.258953137461488	0.84	0.835693000351761	0.657656747381102	0.283049649841416	0.0074	0.0048	0.117	0.012	0.0406	0.0203	0.0129	0.0308	0.0018	0.0316	0.044	0.1217	0.0017	0.0434	0.1038	0.0168	0.0178	0.0031	0.0012	0.0118	0.0108	0.1369	0.0361	0.1232	0.0433	0.0018
10	rs118091838	27643075	0.84	0.258953137461488	0.85	0.767309033253442	0.649083138853132	0.282932830997095	0.0074	0.0048	0.117	0.012	0.0406	0.0202	0.0129	0.0308	0.0018	0.0316	0.044	0.1216	0.0017	0.0434	0.1039	0.0168	0.0178	0.0031	0.0012	0.0118	0.0107	0.1369	0.036	0.1232	0.0433	0.0018
10	rs237568	27654517	0.84	0.258953137461488	0.85	0.767309033253442	0.656152687747068	0.285623388143333	0.0074	0.0048	0.1168	0.0119	0.0404	0.0202	0.0127	0.0309	0.0019	0.0316	0.0446	0.1206	0.0019	0.0428	0.1045	0.0166	0.018	0.0031	0.0013	0.0118	0.0107	0.1371	0.0355	0.1231	0.0442	0.0019
10	rs118917	27659316	0.84	0.258953137461488	0.85	0.767309033253442	0.709714121260657	0.289026875031552	0.0076	0.0049	0.1166	0.0117	0.0403	0.02	0.0124	0.0312	0.0023	0.0314	0.0446	0.1204	0.002	0.0424	0.1047	0.0165	0.0177	0.0031	0.0013	0.0119	0.0106	0.137	0.0359	0.1231	0.0446	0.002
10	rs17478394	27660284	0.84	0.258953137461488	0.85	0.767309033253442	0.708009596311742	0.260895773789267	0.0076	0.005	0.1166	0.0116	0.0402	0.0199	0.0124	0.0313	0.0023	0.0314	0.0446	0.1204	0.002	0.0424	0.1048	0.0164	0.0176	0.0031	0.0013	0.0119	0.0106	0.137	0.036	0.1231	0.0446	0.002
10	rs79957496	27663205	0.84	0.258953137461488	0.85	0.767309033253442	0.717593277519693	0.255219469931799	0.0077	0.005	0.1165	0.0115	0.0402	0.0199	0.0122	0.0314	0.0023	0.0314	0.0446	0.1203	0.002	0.0423	0.1049	0.0164	0.0175	0.0032	0.0014	0.0119	0.0106	0.137	0.036	0.1232	0.0448	0.0021
10	rs237580	27664796	0.84	0.258953137461488	0.85	0.767309033253442	0.7315120301883	0.277226858718505	0.0077	0.005	0.1165	0.0115	0.0402	0.0199	0.0122	0.0314	0.0023	0.0314	0.0446	0.1203	0.0021	0.0423	0.1049	0.0164	0.0175	0.0032	0.0014	0.0119	0.0106	0.137	0.036	0.1232	0.0449	0.0021
10	rs11814298	27669197	0.83	0.29697514221559	0.85	0.767309033253442	0.609475013215729	0.241869709248799	0.0081	0.005	0.1154	0.0107	0.0412	0.0187	0.012	0.032	0.0026	0.0321	0.0447	0.1183	0.0022	0.0426	0.1062	0.0151	0.0167	0.0031	0.0014	0.0118	0.0106	0.1369	0.0359	0.1241	0.0463	0.0024
10	rs532473	27669655	0.83	0.29697514221559	0.86	0.702596200902853	0.555206253420399	0.269943438854539	0.0079	0.005	0.1154	0.0108	0.041	0.0186	0.012	0.0321	0.0022	0.0323	0.0448	0.1187	0.0022	0.0424	0.1063	0.0151	0.0168	0.0029	0.0014	0.0116	0.0107	0.138	0.0356	0.1241	0.0465	0.0022
10	rs76671779	27670787	0.83	0.29697514221559	0.86	0.702596200902853	0.554874921355826	0.266037737420555	0.0079	0.005	0.1154	0.0108	0.041	0.0186	0.012	0.0321	0.0022	0.0323	0.0448	0.1187	0.0022	0.0424	0.1063	0.0151	0.0168	0.0029	0.0014	0.0116	0.0107	0.138	0.0356	0.1241	0.0465	0.0022
10	rs482468	27671644	0.83	0.29697514221559	0.86	0.702596200902853	0.549256509974839	0.268562937978987	0.0078	0.005	0.1154	0.0107	0.041	0.0185	0.012	0.0322	0.0021	0.0323	0.0448	0.1188	0.0022	0.0425	0.1062	0.015	0.0167	0.0029	0.0014	0.0116	0.0108	0.138	0.0356	0.1241	0.0465	0.0022
10	rs74462935	27673165	0.83	0.29697514221559	0.86	0.702596200902853	0.552095403126788	0.263177223189051	0.0078	0.005	0.1154	0.0107	0.041	0.0185	0.012	0.0322	0.0021	0.0323	0.0448	0.1188	0.0022	0.0425	0.1062	0.015	0.0167	0.0029	0.0014	0.0116	0.0108	0.138	0.0356	0.124	0.0465	0.0022
10	rs10829253	27675276	0.83	0.29697514221559	0.86	0.702596200902853	0.553351991275538	0.265464863944612	0.0078	0.005	0.1154	0.0107	0.041	0.0186	0.012	0.0322	0.0021	0.0323	0.0448	0.1187	0.0022	0.0425	0.1062	0.0151	0.0167	0.0029	0.0015	0.0116	0.0108	0.138	0.0356	0.124	0.0465	0.0022
10	rs2532738	27676134	0.83	0.29697514221559	0.87	0.641494868499257	0.551566715428479	0.269943438854539	0.0078	0.005	0.1154	0.0107	0.041	0.0186	0.012	0.0322	0.0021	0.0323	0.0448	0.1187	0.0022	0.0425	0.1062	0.0151	0.0167	0.0029	0.0015	0.0116	0.0108	0.138	0.0356	0.124	0.0465	0.0022
10	rs506659	27678534	0.83	0.29697514221559	0.87	0.641494868499257	0.547477471894489	0.268333068128423	0.0079	0.005	0.1155	0.0106	0.0411	0.0185	0.012	0.0322	0.0021	0.0323	0.0448	0.1187	0.0022	0.0425	0.1063	0.015	0.0167	0.0029	0.0015	0.0116	0.0108	0.138	0.0356	0.124	0.0465	0.0022
10	rs11492472	27681428	0.83	0.29697514221559	0.87	0.641494868499257	0.518614160983679	0.261921657587252	0.0079	0.005	0.1161	0.0111	0.0413	0.0184	0.012	0.0318	0.002	0.0323	0.0449	0.1186	0.0022	0.0426	0.1067	0.015	0.0166	0.0025	0.0015	0.0116	0.0107	0.1384	0.0355	0.1231	0.0465	0.0023
10	rs589531	27681429	0.83	0.29697514221559	0.87	0.641494868499257	0.518614160983679	0.261921657587252	0.0079	0.005	0.1161	0.0111	0.0413	0.0184	0.012	0.0318	0.002	0.0323	0.0449	0.1186	0.0022	0.0426	0.1067	0.015	0.0166	0.0025	0.0015	0.0116	0.0107	0.1384	0.0355	0.1231	0.0465	0.0023
10	rs117213508	27682100	0.83	0.29697514221559	0.88	0.583941145430028	0.518614160983679	0.260098735734669	0.0079	0.005	0.1161	0.0111	0.0413	0.0184	0.012	0.0318	0.002	0.0323	0.0449	0.1186	0.0022	0.0426	0.1067	0.015	0.0166	0.0025	0.0015	0.0116	0.0107	0.1384	0.0355	0.1231	0.0465	0.0023
10	rs78796077	27685149	0.83	0.29697514221559	0.87	0.641494868499257	0.517908509527276	0.250931850883349	0.0079	0.005	0.1161	0.011	0.0413	0.0184	0.012	0.0318	0.002	0.0324	0.0449	0.1186	0.0021	0.0426	0.1066	0.015	0.0166	0.0025	0.0015	0.0116	0.0108	0.1385	0.0355	0.1231	0.0465	0.0022
10	rs2505323	27687225	0.83	0.29697514221559	0.87	0.641494868499257	0.519962585745794	0.262720436874489	0.0079	0.005	0.1161	0.011	0.0413	0.0184	0.012	0.0318	0.002	0.0324	0.0449	0.1186	0.0021	0.0426	0.1066	0.0151	0.0166	0.0025	0.0015	0.0116	0.0108	0.1385	0.0355	0.1231	0.0465	0.0022
10	rs61739217	27687463	0.83	0.29697514221559	0.86	0.702596200902853	0.532043437822265	0.259075095769488	0.0079	0.005	0.1161	0.011	0.0414	0.0184	0.012	0.0318	0.002	0.0331	0.0452	0.1185	0.002	0.0426	0.1056	0.0151	0.0166	0.0024	0.0014	0.0116	0.0108	0.1385	0.0355	0.1233	0.0465	0.0021
10	rs1638630	27687775	0.83	0.29697514221559	0.86	0.702596200902853	0.532238322217748	0.258961436124977	0.0079	0.005	0.1161	0.011	0.0414	0.0184	0.012	0.0318	0.002	0.0331	0.0452	0.1185	0.002	0.0426	0.1056	0.0151	0.0166	0.0024	0.0014	0.0116	0.0108	0.1385	0.0355	0.1233	0.0465	0.0021
10	rs2484173	27687994	0.83	0.29697514221559	0.87	0.641494868499257	0.531783644611969	0.258847792122691	0.0079	0.005	0.1161	0.011	0.0414	0.0184	0.012	0.0318	0.002	0.0331	0.0452	0.1185	0.002	0.0426	0.1056	0.0151	0.0166	0.0024	0.0014	0.0116	0.0108	0.1385	0.0355	0.1233	0.0465	0.0021
10	rs2429485	27688109	0.83	0.29697514221559	0.87	0.641494868499257	0.531718705712057	0.258847792122691	0.0079	0.005	0.1161	0.011	0.0414	0.0184	0.012	0.0318	0.002	0.0331	0.0452	0.1185	0.002	0.0426	0.1056	0.0151	0.0166	0.0024	0.0014	0.0116	0.0108	0.1385	0.0355	0.1233	0.0465	0.0021
10	rs2484185	27693836	0.83	0.29697514221559	0.87	0.641494868499257	0.541632511635031	0.25307279466191	0.0081	0.005	0.1162	0.0106	0.0419	0.0186	0.0123	0.0322	0.0016	0.0333	0.0452	0.1182	0.002	0.0427	0.1045	0.0152	0.0165	0.0024	0.0012	0.0113	0.0105	0.14	0.0352	0.1234	0.0462	0.0021
10	rs11015744	27695285	0.83	0.29697514221559	0.87	0.641494868499257	0.531783644611969	0.239759453700918	0.0081	0.0051	0.1162	0.0106	0.0419	0.0186	0.0123	0.0322	0.0016	0.0333	0.0452	0.1182	0.002	0.0427	0.1045	0.0152	0.0165	0.0024	0.0012	0.0113	0.0105	0.1401	0.0352	0.1234	0.0462	0.0021
10	rs12220770	27696208	0.83	0.29697514221559	0.87	0.641494868499257	0.531264238736199	0.255558940540181	0.0081	0.0051	0.1162	0.0106	0.0419	0.0186	0.0123	0.0322	0.0016	0.0333	0.0452	0.1182	0.002	0.0427	0.1045	0.0152	0.0165	0.0024	0.0012	0.0113	0.0105	0.1401	0.0352	0.1234	0.0462	0.0021
10	rs2484193	27698951	0.83	0.29697514221559	0.87	0.641494868499257	0.52350207906397	0.247563158973308	0.0081	0.0052	0.1162	0.0106	0.0419	0.0186	0.0122	0.0322	0.0015	0.0333	0.0451	0.1182	0.002	0.0427	0.1045	0.0152	0.0164	0.0024	0.0012	0.0113	0.0105	0.1403	0.0352	0.1234	0.0462	0.0021
10	rs79467692	27699257	0.83	0.29697514221559	0.88	0.583941145430028	0.522471229014928	0.247003115872989	0.0081	0.0052	0.1162	0.0106	0.0419	0.0186	0.0122	0.0322	0.0015	0.0333	0.0451	0.1182	0.002	0.0427	0.1045	0.0152	0.0164	0.0024	0.0012	0.0113	0.0105	0.1403	0.0352	0.1234	0.0462	0.0021
10	rs6482625	27702169	0.83	0.29697514221559	0.88	0.583941145430028	0.518165057041751	0.267069877555314	0.0081	0.0053	0.1161	0.0105	0.042	0.0185	0.0122	0.0321	0.0015	0.0334	0.0451	0.1181	0.002	0.0426	0.1046	0.0151	0.0164	0.0024	0.0012	0.0113	0.0105	0.1408	0.0352	0.1235	0.0463	0.0021
10	rs77473776	27702624	0.83	0.29697514221559	0.87	0.641494868499257	0.515730303100966	0.278969794203787	0.0081	0.0053	0.116	0.0104	0.042	0.0184	0.0121	0.0321	0.0015	0.0334	0.0451	0.1181	0.002	0.0426	0.1046	0.0151	0.0163	0.0024	0.0012	0.0113	0.0105	0.1409	0.0352	0.1235	0.0463	0.0021
10	rs7087552	27702688	0.83	0.29697514221559	0.87	0.641494868499257	0.5168829255315	0.267988377979886	0.0081	0.0054	0.116	0.0104	0.042	0.0184	0.0121	0.0321	0.0015	0.0334	0.0451	0.1181	0.002	0.0426	0.1046	0.0151	0.0163	0.0024	0.0012	0.0113	0.0105	0.1409	0.0352	0.1235	0.0463	0.0021
10	rs6482626	27702725	0.83	0.29697514221559	0.87	0.641494868499257	0.518935063098013	0.269713202955679	0.0081	0.0054	0.116	0.0104	0.042	0.0184	0.0121	0.0321	0.0015	0.0334	0.0451	0.1181	0.002	0.0426	0.1046	0.0151	0.0163	0.0024	0.0012	0.0113	0.0105	0.1409	0.0352	0.1235	0.0463	0.0021
10	rs11015753	27702726	0.83	0.29697514221559	0.87	0.641494868499257	0.518935063098013	0.270173735640947	0.0081	0.0054	0.116	0.0104	0.042	0.0184	0.0121	0.0321	0.0015	0.0334	0.0451	0.1181	0.002	0.0426	0.1046	0.0151	0.0163	0.0024	0.0012	0.0113	0.0105	0.1409	0.0352	0.1235	0.0463	0.0021
10	rs11596047	27703356	0.83	0.29697514221559	0.87	0.641494868499257	0.512216015734716	0.255558940540181	0.0081	0.0054	0.116	0.0104	0.042	0.0184	0.0121	0.0321	0.0015	0.0334	0.0451	0.1181	0.002	0.0426	0.1046	0.015	0.0163	0.0024	0.0012	0.0113	0.0105	0.1409	0.0352	0.1235	0.0463	0.0021
10	rs78020186	27713723	0.83	0.29697514221559	0.86	0.702596200902853	0.50205803622427	0.273057568878456	0.008	0.0054	0.116	0.0104	0.042	0.0184	0.0122	0.0321	0.0015	0.0335	0.045	0.1181	0.002	0.0426	0.1046	0.015	0.0163	0.0024	0.0012	0.0113	0.0105	0.141	0.0351	0.1235	0.0463	0.0021
10	rs117675691	27716836	0.83	0.29697514221559	0.86	0.702596200902853	0.502310796698637	0.283633965185847	0.008	0.0054	0.116	0.0104	0.042	0.0184	0.0122	0.0321	0.0015	0.0335	0.045	0.1181	0.002	0.0426	0.1047	0.015	0.0163	0.0024	0.0012	0.0113	0.0105	0.141	0.0351	0.1235	0.0464	0.0021
10	rs12356921	27718539	0.83	0.29697514221559	0.86	0.702596200902853	0.501552698525	0.285154906800068	0.008	0.0054	0.116	0.0104	0.042	0.0184	0.0122	0.0321	0.0015	0.0335	0.0449	0.1181	0.002	0.0426	0.1047	0.015	0.0163	0.0024	0.0012	0.0113	0.0105	0.141	0.0351	0.1235	0.0464	0.0021
10	rs80182125	27718562	0.83	0.29697514221559	0.86	0.702596200902853	0.501300121315515	0.284569635300239	0.008	0.0054	0.116	0.0104	0.042	0.0184	0.0122	0.0321	0.0015	0.0335	0.0449	0.1181	0.002	0.0426	0.1047	0.015	0.0163	0.0024	0.0012	0.0113	0.0105	0.141	0.0351	0.1235	0.0464	0.0021
10	rs117248000	27719833	0.83	0.29697514221559	0.86	0.702596200902853	0.490872144568814	0.273635470644432	0.008	0.0054	0.116	0.0104	0.042	0.0184	0.0122	0.0321	0.0015	0.0335	0.0449	0.1181	0.002	0.0425	0.1046	0.015	0.0163	0.0024	0.0012	0.0113	0.0105	0.141	0.0351	0.1235	0.0464	0.0021
10	rs12572763	27734720	0.83	0.29697514221559	0.86	0.702596200902853	0.49500556980464	0.204820306571179	0.008	0.0054	0.1165	0.0104	0.042	0.0183	0.0122	0.0322	0.0016	0.0341	0.0444	0.118	0.002	0.0425	0.1044	0.0147	0.0164	0.0024	0.0013	0.0111	0.0105	0.1403	0.035	0.1238	0.0467	0.0022
10	rs67199203	27737235	0.83	0.29697514221559	0.86	0.702596200902853	0.492122933351669	0.188507908465987	0.008	0.0054	0.1165	0.0104	0.042	0.0183	0.0122	0.0322	0.0016	0.0341	0.0444	0.118	0.002	0.0425	0.1043	0.0147	0.0164	0.0024	0.0013	0.011	0.0105	0.1402	0.035	0.1238	0.0467	0.0022
10	rs652645	27751896	0.83	0.29697514221559	0.86	0.702596200902853	0.434363280998113	0.284920754151738	0.0078	0.0054	0.1167	0.01	0.0422	0.0176	0.0124	0.0322	0.0018	0.0345	0.0436	0.1188	0.0021	0.0424	0.1044	0.0147	0.016	0.0025	0.0014	0.0108	0.0106	0.1402	0.035	0.1238	0.0469	0.0024
10	rs77110436	27769750	0.82	0.338707801994422	0.85	0.767309033253442	0.364858575814722	0.240980459697896	0.0074	0.0052	0.1175	0.0096	0.0431	0.0171	0.0126	0.032	0.0017	0.0348	0.0434	0.1202	0.0021	0.0424	0.1054	0.0146	0.0156	0.0026	0.0014	0.0108	0.0111	0.1378	0.0351	0.1236	0.0468	0.0025
10	rs11015810	27771134	0.82	0.338707801994422	0.85	0.767309033253442	0.364966442159159	0.239205107862415	0.0073	0.0052	0.1175	0.0096	0.0431	0.0171	0.0126	0.032	0.0017	0.0349	0.0434	0.1202	0.0021	0.0424	0.1054	0.0146	0.0155	0.0026	0.0014	0.0108	0.0111	0.1377	0.0351	0.1236	0.0468	0.0025
10	rs11015814	27774832	0.81	0.384295662080596	0.85	0.767309033253442	0.382489948432631	0.247115092261109	0.0073	0.0052	0.1176	0.0094	0.0432	0.0172	0.0126	0.032	0.0017	0.0349	0.0433	0.1203	0.0021	0.0423	0.1055	0.0146	0.0155	0.0025	0.0014	0.0108	0.0112	0.1375	0.0351	0.1236	0.0468	0.0025
10	rs2505330	27775851	0.81	0.384295662080596	0.85	0.767309033253442	0.378358210247469	0.247003115872989	0.0073	0.0052	0.1175	0.0093	0.0433	0.0173	0.0127	0.0319	0.0017	0.035	0.0434	0.1201	0.0021	0.0423	0.1056	0.0147	0.0155	0.0025	0.0014	0.011	0.0113	0.1374	0.0351	0.1235	0.0468	0.0025
10	rs77189366	27775914	0.81	0.384295662080596	0.84	0.835693000351761	0.368318389761062	0.231268441210747	0.0073	0.0052	0.1176	0.0094	0.0433	0.0173	0.0127	0.0319	0.0017	0.035	0.0434	0.1202	0.0021	0.0423	0.1056	0.0147	0.0155	0.0025	0.0014	0.011	0.0113	0.1374	0.0351	0.1234	0.0468	0.0025
10	rs717287	27779190	0.81	0.384295662080596	0.83	0.907803730152893	0.352351092228862	0.203137143679258	0.0072	0.0052	0.1175	0.0094	0.0433	0.0173	0.0128	0.0318	0.0017	0.0351	0.0433	0.1204	0.0021	0.0422	0.1055	0.0148	0.0157	0.0025	0.0014	0.011	0.0113	0.1373	0.035	0.1233	0.0467	0.0025
10	rs76023328	27784239	0.81	0.384295662080596	0.83	0.907803730152893	0.354845286769075	0.200307363625647	0.0072	0.0052	0.1175	0.0094	0.0433	0.0173	0.0129	0.0318	0.0017	0.0351	0.0433	0.1204	0.0021	0.0421	0.1055	0.0148	0.0157	0.0025	0.0014	0.011	0.0114	0.1373	0.035	0.1232	0.0467	0.0025
10	rs4749249	27784999	0.81	0.384295662080596	0.83	0.907803730152893	0.355643212776026	0.200935053612401	0.0072	0.0052	0.1175	0.0094	0.0433	0.0173	0.0129	0.0318	0.0017	0.0351	0.0433	0.1204	0.0021	0.0421	0.1055	0.0148	0.0158	0.0025	0.0014	0.011	0.0114	0.1373	0.035	0.1232	0.0467	0.0025
10	rs117720340	27787823	0.81	0.384295662080596	0.84	0.835693000351761	0.351609892396723	0.193963484388517	0.0072	0.0052	0.1175	0.0094	0.0433	0.0174	0.0129	0.0317	0.0017	0.0351	0.0433	0.1204	0.0021	0.0421	0.1054	0.0148	0.0158	0.0025	0.0014	0.0109	0.0114	0.1373	0.035	0.1231	0.0467	0.0025
10	rs72629758	27789256	0.81	0.384295662080596	0.84	0.835693000351761	0.351715728834978	0.211918564804875	0.0072	0.0052	0.1175	0.0094	0.0433	0.0174	0.013	0.0317	0.0017	0.0352	0.0433	0.1204	0.0021	0.042	0.1054	0.0149	0.0158	0.0025	0.0014	0.0109	0.0115	0.1373	0.035	0.1231	0.0467	0.0025
10	rs55819835	27795153	0.81	0.384295662080596	0.84	0.835693000351761	0.358790663256076	0.219419599078099	0.0072	0.0052	0.1176	0.0094	0.0432	0.0173	0.013	0.0318	0.0017	0.0353	0.0432	0.1202	0.0021	0.0419	0.1052	0.015	0.0159	0.0029	0.0014	0.0109	0.0118	0.1371	0.035	0.123	0.0466	0.0024
10	rs116987726	27795847	0.81	0.384295662080596	0.84	0.835693000351761	0.363511623872907	0.231707098476218	0.0072	0.0051	0.1176	0.0094	0.0433	0.0174	0.0132	0.0317	0.0017	0.0353	0.0433	0.1202	0.0021	0.042	0.1052	0.015	0.0159	0.0028	0.0014	0.0109	0.0118	0.137	0.035	0.123	0.0466	0.0024
10	rs12356998	27801608	0.81	0.384295662080596	0.84	0.835693000351761	0.385867218326598	0.280832618230808	0.0072	0.0051	0.1176	0.0094	0.0433	0.0175	0.0132	0.0317	0.0019	0.0352	0.0432	0.1202	0.0022	0.0418	0.1051	0.015	0.016	0.0029	0.0014	0.0109	0.0119	0.137	0.0349	0.123	0.0465	0.0024
10	rs11015846	27813230	0.81	0.384295662080596	0.84	0.835693000351761	0.386977794081604	0.269598107849824	0.0072	0.0051	0.1177	0.0094	0.0434	0.0174	0.0132	0.0317	0.0019	0.0352	0.0433	0.1202	0.0022	0.0419	0.1052	0.015	0.016	0.0029	0.0014	0.0109	0.012	0.1364	0.035	0.123	0.0466	0.0024
10	rs2763308	27820742	0.81	0.384295662080596	0.84	0.835693000351761	0.401222353289617	0.268447995414765	0.0072	0.0051	0.1176	0.0094	0.0436	0.0174	0.0132	0.0318	0.0018	0.0352	0.0433	0.1201	0.0022	0.0419	0.1053	0.015	0.016	0.0029	0.0013	0.0109	0.012	0.136	0.0353	0.123	0.0466	0.0024
10	rs35042974	27824082	0.81	0.384295662080596	0.84	0.835693000351761	0.399865311583477	0.260781864474684	0.0071	0.0051	0.1177	0.0094	0.0436	0.0173	0.0132	0.0318	0.0018	0.0352	0.0434	0.1203	0.0022	0.0418	0.1052	0.015	0.0159	0.0029	0.0013	0.0109	0.012	0.136	0.0353	0.123	0.0466	0.0023
10	rs11015861	27830433	0.81	0.384295662080596	0.84	0.835693000351761	0.384315127824305	0.252621592306637	0.0071	0.0049	0.118	0.0094	0.044	0.0169	0.0132	0.0319	0.0018	0.0353	0.0433	0.1201	0.0022	0.0419	0.1051	0.0151	0.0158	0.0029	0.0013	0.0109	0.0121	0.136	0.0353	0.123	0.0466	0.0023
10	rs10829275	27836034	0.81	0.384295662080596	0.84	0.835693000351761	0.378907791771943	0.243539869131469	0.0071	0.0049	0.118	0.0094	0.0441	0.0169	0.0133	0.032	0.0018	0.0353	0.0433	0.1198	0.0022	0.0419	0.105	0.0151	0.0157	0.0029	0.0013	0.0109	0.0121	0.1361	0.0353	0.1229	0.0466	0.0023
10	rs77775882	27839311	0.81	0.384295662080596	0.84	0.835693000351761	0.358790663256076	0.205031027814134	0.0072	0.0049	0.1179	0.0094	0.0441	0.0169	0.0133	0.0321	0.0018	0.0353	0.0433	0.1198	0.0022	0.0419	0.1049	0.0151	0.0157	0.0029	0.0013	0.0109	0.0121	0.1361	0.0353	0.1229	0.0466	0.0023
10	rs77816656	27839999	0.81	0.384295662080596	0.84	0.835693000351761	0.358737197924062	0.204293819943217	0.0072	0.0049	0.1179	0.0094	0.0441	0.0169	0.0133	0.0321	0.0018	0.0353	0.0433	0.1198	0.0022	0.0419	0.1049	0.0151	0.0157	0.0029	0.0013	0.0109	0.0121	0.1361	0.0353	0.1229	0.0466	0.0023
10	rs76086256	27855265	0.81	0.384295662080596	0.84	0.835693000351761	0.357295180945337	0.208624311328845	0.0072	0.0049	0.1178	0.0094	0.0441	0.0169	0.0137	0.0323	0.0018	0.0353	0.0432	0.1197	0.0023	0.0417	0.1044	0.0152	0.0157	0.0029	0.0013	0.0109	0.0122	0.1359	0.0353	0.1229	0.0466	0.0023
10	rs2808284	27860019	0.81	0.384295662080596	0.84	0.835693000351761	0.363726964745975	0.194584414881238	0.0072	0.005	0.1178	0.0094	0.0442	0.0168	0.0139	0.0324	0.0019	0.0354	0.0432	0.12	0.0025	0.0416	0.104	0.0152	0.0157	0.003	0.0013	0.0109	0.0124	0.1353	0.0354	0.1228	0.0465	0.0024
10	rs12771357	27873733	0.81	0.384295662080596	0.84	0.835693000351761	0.310798631760241	0.169098063038906	0.0078	0.0063	0.117	0.0096	0.044	0.0163	0.0152	0.032	0.0018	0.0361	0.0428	0.1191	0.0031	0.04	0.1031	0.0161	0.0153	0.0032	0.0014	0.0115	0.0136	0.1348	0.0359	0.1209	0.0469	0.0022
10	rs7072380	27882825	0.81	0.384295662080596	0.84	0.835693000351761	0.328624200809984	0.162435690875087	0.0078	0.0064	0.117	0.0096	0.044	0.0163	0.0152	0.032	0.0018	0.0361	0.0428	0.1189	0.0032	0.04	0.1031	0.0162	0.0153	0.0032	0.0014	0.0115	0.0136	0.1347	0.0359	0.1209	0.047	0.0022
10	rs17749824	27883545	0.81	0.384295662080596	0.84	0.835693000351761	0.319142875920493	0.146200197156492	0.0078	0.0064	0.117	0.0096	0.044	0.0163	0.0152	0.032	0.0018	0.0361	0.0428	0.1189	0.0032	0.04	0.1031	0.0162	0.0153	0.0032	0.0014	0.0115	0.0136	0.1347	0.0359	0.1208	0.0469	0.0022
10	rs117952500	27887454	0.81	0.384295662080596	0.84	0.835693000351761	0.314631527475564	0.142284369371962	0.0078	0.0064	0.117	0.0096	0.044	0.0163	0.0153	0.032	0.0018	0.0361	0.0428	0.1188	0.0032	0.0401	0.1031	0.0162	0.0153	0.0032	0.0014	0.0115	0.0136	0.1347	0.0359	0.1208	0.0469	0.0022
10	rs10829287	27891943	0.81	0.384295662080596	0.84	0.835693000351761	0.312488027894953	0.155485078419996	0.0079	0.0064	0.117	0.0096	0.044	0.0163	0.0153	0.032	0.0019	0.0362	0.0428	0.1186	0.0032	0.0401	0.103	0.0162	0.0153	0.0033	0.0014	0.0115	0.0136	0.1347	0.036	0.1207	0.0469	0.0022
10	rs1687727	27895339	0.81	0.384295662080596	0.84	0.835693000351761	0.313882918855307	0.156539983186341	0.0079	0.0064	0.117	0.0097	0.044	0.0164	0.0153	0.0319	0.0019	0.0362	0.0427	0.1184	0.0033	0.0403	0.1029	0.0163	0.0152	0.0033	0.0014	0.0115	0.0137	0.1347	0.036	0.1205	0.047	0.0022
10	rs10829289	27901434	0.8	0.433874260405774	0.84	0.835693000351761	0.258494756830711	0.131221737686608	0.008	0.0062	0.1159	0.0101	0.044	0.0166	0.015	0.0313	0.002	0.0363	0.0425	0.119	0.0036	0.0406	0.1026	0.0166	0.0152	0.0032	0.0016	0.0115	0.0144	0.1342	0.0362	0.1204	0.047	0.0023
10	rs2035982	27902538	0.81	0.384295662080596	0.85	0.767309033253442	0.228537777495648	0.119622631300786	0.0079	0.0062	0.1157	0.0101	0.0439	0.0167	0.0151	0.0312	0.002	0.0363	0.0425	0.1189	0.0037	0.0405	0.103	0.0167	0.0151	0.0031	0.0016	0.0116	0.0146	0.1341	0.0362	0.1203	0.047	0.0022
10	rs1687728	27903592	0.8	0.433874260405774	0.85	0.767309033253442	0.216822746858614	0.120842998952587	0.0083	0.0062	0.1155	0.0102	0.0439	0.0165	0.0151	0.031	0.0023	0.0363	0.0425	0.1182	0.0038	0.0404	0.1032	0.0167	0.0149	0.0038	0.0016	0.0117	0.0149	0.1339	0.0355	0.12	0.0476	0.0022
10	rs117041376	27905211	0.81	0.384295662080596	0.85	0.767309033253442	0.186993702266257	0.120319413142363	0.0083	0.0062	0.1152	0.0103	0.0438	0.0166	0.0153	0.0309	0.0022	0.0361	0.0424	0.1175	0.0039	0.0403	0.1034	0.017	0.0149	0.0038	0.0017	0.0119	0.0152	0.134	0.0356	0.1197	0.0478	0.0022
10	rs1168574	27908790	0.81	0.384295662080596	0.85	0.767309033253442	0.182820530619113	0.121629979884351	0.0082	0.0062	0.1149	0.0104	0.0438	0.0166	0.0155	0.0308	0.0022	0.0358	0.0424	0.117	0.004	0.0402	0.1037	0.0173	0.0148	0.0039	0.0017	0.0119	0.0153	0.1341	0.0359	0.1195	0.0479	0.0022
10	rs2637310	27926193	0.8	0.433874260405774	0.86	0.702596200902853	0.19855498718891	0.158078914483586	0.0083	0.0061	0.1146	0.0104	0.0438	0.0166	0.0156	0.0307	0.0023	0.0357	0.0423	0.117	0.004	0.0402	0.1037	0.0174	0.0147	0.0041	0.0017	0.012	0.0155	0.1342	0.036	0.1193	0.0476	0.0023
10	rs11015924	27926792	0.8	0.433874260405774	0.86	0.702596200902853	0.198050824788234	0.15798257461064	0.0083	0.0061	0.1146	0.0104	0.0438	0.0166	0.0156	0.0307	0.0023	0.0357	0.0423	0.117	0.004	0.0402	0.1037	0.0174	0.0147	0.0041	0.0017	0.012	0.0155	0.1342	0.036	0.1193	0.0476	0.0023
10	rs2815547	27959563	0.8	0.433874260405774	0.86	0.702596200902853	0.15654043944169	0.204820306571179	0.0082	0.0062	0.1135	0.0107	0.0441	0.0165	0.0157	0.0306	0.0023	0.0386	0.0419	0.1164	0.0041	0.0396	0.1032	0.0177	0.0147	0.004	0.0018	0.0128	0.0167	0.1338	0.036	0.1178	0.047	0.0023
10	rs2637301	27960822	0.8	0.433874260405774	0.87	0.641494868499257	0.134166482770299	0.180777988392903	0.0082	0.0062	0.1135	0.0107	0.0441	0.0164	0.0157	0.0306	0.0023	0.0386	0.0418	0.1161	0.0039	0.0396	0.1032	0.0177	0.0147	0.004	0.0017	0.0128	0.0167	0.1342	0.0359	0.1177	0.0472	0.0023
10	rs1907370	27968343	0.79	0.487570276707753	0.87	0.641494868499257	0.144870434889494	0.242314726367824	0.008	0.0063	0.1132	0.0113	0.0446	0.0162	0.016	0.0303	0.0022	0.0385	0.0412	0.1159	0.0039	0.0388	0.1038	0.0182	0.0149	0.0044	0.0017	0.0131	0.0172	0.1346	0.0361	0.1168	0.0466	0.0023
10	rs2815554	27968383	0.79	0.487570276707753	0.87	0.641494868499257	0.152246917361418	0.248796669956362	0.0081	0.0064	0.1132	0.0113	0.0446	0.0162	0.016	0.0303	0.0022	0.0385	0.0412	0.1158	0.0041	0.0388	0.1038	0.0182	0.0149	0.0044	0.0017	0.0131	0.0172	0.1344	0.0361	0.1168	0.0466	0.0023
10	rs2637277	27969032	0.79	0.487570276707753	0.87	0.641494868499257	0.124837378204238	0.191795525003368	0.0081	0.0064	0.1132	0.0113	0.0448	0.016	0.0159	0.0302	0.0022	0.0386	0.0412	0.116	0.0039	0.0388	0.1038	0.0183	0.0149	0.0045	0.0017	0.0131	0.0172	0.1346	0.036	0.1169	0.0464	0.0023
10	rs2368251	27974779	0.79	0.487570276707753	0.87	0.641494868499257	0.0809713961838994	0.172663003498232	0.0081	0.0063	0.1129	0.0114	0.0448	0.0159	0.0159	0.0303	0.0022	0.0385	0.041	0.1159	0.0039	0.0387	0.1039	0.0183	0.0149	0.0045	0.0017	0.0133	0.0171	0.1349	0.036	0.1164	0.0465	0.0023
10	rs12763062	27981274	0.78	0.545501786478432	0.88	0.583941145430028	0.0485183746094075	0.317412186352451	0.0074	0.006	0.1104	0.0129	0.0456	0.0157	0.0165	0.0311	0.0016	0.0384	0.0382	0.1144	0.0039	0.0375	0.1061	0.0187	0.0152	0.0046	0.0013	0.0158	0.0169	0.1396	0.0363	0.1108	0.0496	0.0018
10	rs57704247	27981793	0.78	0.545501786478432	0.88	0.583941145430028	0.0505896851408827	0.339148841208011	0.0074	0.006	0.1102	0.0129	0.0456	0.0157	0.0165	0.0311	0.0016	0.0384	0.0381	0.1144	0.0039	0.0375	0.1062	0.0187	0.0152	0.0046	0.0013	0.0158	0.0169	0.1396	0.0365	0.1108	0.0496	0.0018
10	rs2815565	27982296	0.78	0.545501786478432	0.9	0.479198205640863	0.0504409732247566	0.339272138323189	0.0074	0.006	0.1102	0.0129	0.0456	0.0157	0.0165	0.0311	0.0016	0.0384	0.0381	0.1143	0.0039	0.0375	0.1062	0.0187	0.0152	0.0047	0.0013	0.0158	0.0169	0.1396	0.0366	0.1108	0.0496	0.0018
10	rs117083220	27982634	0.78	0.545501786478432	0.9	0.479198205640863	0.0498818304409619	0.336439597271286	0.0074	0.006	0.1102	0.0129	0.0456	0.0157	0.0165	0.0311	0.0016	0.0384	0.0381	0.1143	0.0039	0.0375	0.1062	0.0187	0.0152	0.0047	0.0013	0.0158	0.0169	0.1396	0.0366	0.1108	0.0496	0.0018
10	rs76602487	27984152	0.78	0.545501786478432	0.9	0.479198205640863	0.0499966048282717	0.349053368000104	0.0074	0.006	0.1102	0.0129	0.0456	0.0157	0.0165	0.0311	0.0016	0.0384	0.0381	0.1143	0.0039	0.0375	0.1062	0.0187	0.0152	0.0047	0.0013	0.0158	0.0169	0.1396	0.0366	0.1107	0.0496	0.0018
10	rs2815568	27985230	0.78	0.545501786478432	0.89	0.529866637543626	0.0481494879297755	0.345329538580049	0.0074	0.006	0.1102	0.0129	0.0456	0.0157	0.0165	0.0311	0.0016	0.0384	0.0381	0.1143	0.0039	0.0375	0.1062	0.0187	0.0152	0.0047	0.0013	0.0158	0.0169	0.1396	0.0366	0.1107	0.0496	0.0018
10	rs72797686	27992837	0.78	0.545501786478432	0.89	0.529866637543626	0.045574071682403	0.313549655750438	0.0074	0.006	0.1102	0.013	0.0456	0.0157	0.0166	0.0311	0.0016	0.0385	0.038	0.114	0.0039	0.0376	0.1063	0.0187	0.0151	0.0046	0.0013	0.0157	0.0169	0.1397	0.0367	0.1106	0.0497	0.0018
10	rs118144480	28003207	0.78	0.545501786478432	0.89	0.529866637543626	0.0488083976559253	0.370368689147405	0.0072	0.006	0.1099	0.0132	0.0455	0.0158	0.0167	0.0316	0.0014	0.0385	0.0377	0.1134	0.0038	0.0378	0.1067	0.0188	0.015	0.0046	0.0013	0.0155	0.0167	0.14	0.0369	0.1101	0.05	0.0017
10	rs192884195	28007368	0.78	0.545501786478432	0.89	0.529866637543626	0.0502102292676635	0.376451481525847	0.0072	0.006	0.1099	0.0132	0.0455	0.0158	0.0167	0.0316	0.0014	0.0385	0.0377	0.1133	0.0038	0.0379	0.1067	0.0188	0.015	0.0046	0.0013	0.0155	0.0167	0.1401	0.0369	0.1101	0.05	0.0017
10	rs148956781	28023688	0.78	0.545501786478432	0.89	0.529866637543626	0.0496691495816231	0.372519822611965	0.0072	0.006	0.1099	0.0133	0.0455	0.0158	0.0167	0.0316	0.0014	0.0385	0.0377	0.1133	0.0038	0.0379	0.1067	0.0188	0.015	0.0046	0.0013	0.0155	0.0167	0.1401	0.037	0.1101	0.05	0.0017
10	rs10508727	28025771	0.78	0.545501786478432	0.89	0.529866637543626	0.0514045184458481	0.368978652385791	0.0072	0.006	0.1099	0.0133	0.0456	0.0158	0.0168	0.0317	0.0014	0.0385	0.0376	0.1133	0.0038	0.0379	0.1068	0.0188	0.015	0.0046	0.0013	0.0155	0.0167	0.1401	0.037	0.11	0.05	0.0017
10	rs1907376	28030094	0.78	0.545501786478432	0.87	0.641494868499257	0.0612545372082322	0.440604161254861	0.0071	0.006	0.1097	0.0134	0.0457	0.0159	0.0169	0.0319	0.0013	0.0385	0.0376	0.1129	0.0038	0.0379	0.1069	0.0188	0.015	0.0046	0.0013	0.0155	0.0165	0.1403	0.037	0.1099	0.0501	0.0017
10	rs1994656	28035796	0.78	0.545501786478432	0.87	0.641494868499257	0.0573920014218339	0.40818317931713	0.0071	0.0059	0.1096	0.0134	0.0456	0.0159	0.0168	0.0319	0.0014	0.0386	0.0376	0.1129	0.0038	0.038	0.1069	0.0187	0.015	0.0046	0.0013	0.0155	0.0165	0.1404	0.0371	0.1098	0.0501	0.0017
10	rs72799613	28051605	0.78	0.545501786478432	0.87	0.641494868499257	0.0358959216491435	0.424375768382391	0.0068	0.0057	0.1088	0.0136	0.046	0.0162	0.0169	0.032	0.0012	0.0388	0.0378	0.1122	0.0037	0.0386	0.1068	0.0191	0.0153	0.0042	0.0013	0.0156	0.0167	0.1405	0.0374	0.1089	0.0505	0.0016
10	rs113512743	28064920	0.78	0.545501786478432	0.87	0.641494868499257	0.0332339252154273	0.33410488358444	0.0068	0.0056	0.1086	0.0136	0.046	0.0162	0.017	0.032	0.0012	0.0389	0.0378	0.1121	0.0036	0.0386	0.1068	0.0192	0.0154	0.0041	0.0013	0.0156	0.0167	0.1405	0.0374	0.1087	0.0506	0.0016
10	rs117681817	28076404	0.78	0.545501786478432	0.87	0.641494868499257	0.0334326817949145	0.327251290698633	0.0068	0.0056	0.1086	0.0136	0.046	0.0162	0.017	0.032	0.0012	0.0389	0.0378	0.1121	0.0036	0.0386	0.1068	0.0193	0.0154	0.004	0.0013	0.0156	0.0167	0.1405	0.0375	0.1087	0.0506	0.0016
10	rs2815506	28096754	0.78	0.545501786478432	0.88	0.583941145430028	0.0268938147926557	0.336808668065401	0.0066	0.0055	0.108	0.0138	0.0465	0.0165	0.0171	0.0321	0.0012	0.039	0.0379	0.1119	0.0035	0.039	0.1067	0.0195	0.0157	0.0037	0.0013	0.0157	0.0167	0.1405	0.0376	0.108	0.0507	0.0015
10	rs61843167	28099214	0.78	0.545501786478432	0.88	0.583941145430028	0.0259240823019847	0.320924657666739	0.0066	0.0055	0.108	0.0138	0.0465	0.0164	0.017	0.0321	0.0012	0.039	0.0379	0.1119	0.0035	0.0389	0.1067	0.0195	0.0157	0.0037	0.0013	0.0157	0.0167	0.1406	0.0376	0.108	0.051	0.0015
10	rs80093330	28107154	0.78	0.545501786478432	0.88	0.583941145430028	0.0251216503988045	0.250144533136699	0.0066	0.0055	0.1082	0.0139	0.0466	0.0163	0.017	0.032	0.0011	0.039	0.0379	0.112	0.0035	0.0389	0.1067	0.0195	0.0157	0.0037	0.0012	0.0157	0.0166	0.1408	0.0375	0.1077	0.051	0.0015
10	rs79892424	28109350	0.78	0.545501786478432	0.88	0.583941145430028	0.0285074586003157	0.283750872450552	0.0065	0.0054	0.1083	0.0139	0.0467	0.0163	0.017	0.0319	0.0011	0.0391	0.0379	0.112	0.0035	0.0389	0.1067	0.0196	0.0156	0.0037	0.0012	0.0157	0.0166	0.141	0.0375	0.1075	0.051	0.0015
10	rs71523589	28116647	0.78	0.545501786478432	0.88	0.583941145430028	0.0308893566084571	0.30503009024352	0.0065	0.0054	0.1085	0.0139	0.0468	0.0162	0.0169	0.0319	0.0011	0.0391	0.0379	0.112	0.0035	0.0389	0.1066	0.0196	0.0157	0.0037	0.0012	0.0157	0.0165	0.1412	0.0374	0.1073	0.0511	0.0015
10	rs77244952	28116822	0.78	0.545501786478432	0.88	0.583941145430028	0.0303858661543955	0.300975221670463	0.0065	0.0054	0.1085	0.0139	0.0468	0.0162	0.0169	0.0319	0.0011	0.0391	0.0379	0.112	0.0035	0.0389	0.1066	0.0196	0.0157	0.0037	0.0012	0.0157	0.0165	0.1412	0.0374	0.1073	0.0511	0.0015
10	rs61843171	28121023	0.78	0.545501786478432	0.89	0.529866637543626	0.0319862311905518	0.315117118608855	0.0064	0.0054	0.109	0.014	0.047	0.016	0.0169	0.0318	0.0011	0.0391	0.0379	0.1121	0.0034	0.0388	0.1067	0.0197	0.0156	0.0037	0.0012	0.0157	0.0162	0.1419	0.0373	0.1065	0.0513	0.0015
10	rs915175	28133687	0.77	0.607778593196603	0.89	0.529866637543626	0.0436153248585286	0.355910055144764	0.0063	0.0054	0.1093	0.0141	0.0471	0.0158	0.0168	0.0322	0.0012	0.0392	0.0373	0.1119	0.0034	0.0387	0.1068	0.0199	0.0156	0.0036	0.0012	0.0159	0.0159	0.1432	0.0371	0.1056	0.0515	0.0015
10	rs79444079	28167091	0.77	0.607778593196603	0.89	0.529866637543626	0.0432127524995677	0.282232227848496	0.0061	0.0052	0.1089	0.0133	0.0471	0.0159	0.0166	0.0324	0.0014	0.0396	0.0358	0.1121	0.0034	0.0388	0.1061	0.0205	0.0158	0.004	0.0014	0.0162	0.0157	0.1449	0.0371	0.1042	0.0519	0.0016
10	rs12358283	28182497	0.77	0.607778593196603	0.89	0.529866637543626	0.0554525692546087	0.411434010283075	0.0061	0.0052	0.1087	0.0132	0.047	0.016	0.0163	0.0326	0.0014	0.0397	0.0349	0.1126	0.0033	0.0388	0.1061	0.0207	0.0158	0.0041	0.0014	0.0163	0.0155	0.1461	0.0372	0.1036	0.0519	0.0016
10	rs77505784	28184600	0.77	0.607778593196603	0.91	0.431857736337621	0.0551365614193525	0.435176592956744	0.0061	0.0052	0.1087	0.0132	0.047	0.016	0.0163	0.0326	0.0014	0.0393	0.035	0.1126	0.0033	0.0388	0.1061	0.0207	0.0158	0.0041	0.0014	0.0163	0.0156	0.1462	0.0373	0.1036	0.052	0.0016
10	rs35470255	28184617	0.77	0.607778593196603	0.91	0.431857736337621	0.0551365614193525	0.43504443791788	0.0061	0.0052	0.1087	0.0132	0.047	0.016	0.0163	0.0326	0.0014	0.0393	0.035	0.1126	0.0033	0.0388	0.1061	0.0207	0.0158	0.0041	0.0014	0.0163	0.0156	0.1462	0.0373	0.1036	0.052	0.0016
10	rs6481494	28216167	0.77	0.607778593196603	0.91	0.431857736337621	0.0671441670747496	0.462222730471199	0.0061	0.0052	0.1087	0.0133	0.0471	0.0159	0.0161	0.0326	0.0016	0.0394	0.0344	0.1126	0.0033	0.0391	0.1058	0.0206	0.0158	0.0044	0.0015	0.0165	0.0156	0.1468	0.0373	0.1029	0.0521	0.0016
10	rs35242712	28224075	0.77	0.607778593196603	0.91	0.431857736337621	0.0737527456120108	0.486829760810797	0.0061	0.0052	0.1087	0.0133	0.0471	0.0159	0.0162	0.0326	0.0016	0.0394	0.0343	0.1126	0.0033	0.0391	0.1057	0.0206	0.0159	0.0045	0.0015	0.0165	0.0156	0.1469	0.0373	0.1029	0.0521	0.0016
10	rs10826368	28226825	0.77	0.607778593196603	0.91	0.431857736337621	0.0778998255536584	0.531151413016534	0.0061	0.0052	0.1087	0.0133	0.0471	0.0159	0.0161	0.0326	0.0016	0.0394	0.0343	0.1126	0.0033	0.0391	0.1057	0.0206	0.0159	0.0045	0.0015	0.0165	0.0156	0.1469	0.0373	0.1029	0.0521	0.0016
10	rs7893462	28228865	0.77	0.607778593196603	0.91	0.431857736337621	0.0748828831343862	0.49747572597136	0.0061	0.0052	0.1087	0.0134	0.0471	0.0159	0.016	0.0326	0.0016	0.0394	0.0343	0.1126	0.0033	0.0391	0.1058	0.0206	0.0159	0.0045	0.0015	0.0165	0.0156	0.1469	0.0373	0.1028	0.0521	0.0016
10	rs9299594	28236846	0.77	0.607778593196603	0.91	0.431857736337621	0.0594312655647168	0.404291502769895	0.0061	0.0052	0.1086	0.0134	0.047	0.016	0.016	0.0325	0.0016	0.0394	0.0344	0.1124	0.0033	0.0392	0.1059	0.0206	0.0162	0.0045	0.0015	0.0165	0.0156	0.147	0.0372	0.1025	0.0521	0.0016
10	rs76612016	28238666	0.77	0.607778593196603	0.91	0.431857736337621	0.0582238373767642	0.418479686400131	0.0061	0.0052	0.1085	0.0133	0.047	0.016	0.016	0.0325	0.0016	0.0394	0.0344	0.1124	0.0033	0.0392	0.1063	0.0206	0.0162	0.0045	0.0015	0.0165	0.0156	0.1471	0.0372	0.1024	0.052	0.0016
10	rs113391560	28243957	0.77	0.607778593196603	0.91	0.431857736337621	0.0570148922423566	0.408832782267293	0.0061	0.0052	0.1085	0.0134	0.047	0.016	0.016	0.0325	0.0016	0.0394	0.0344	0.1123	0.0033	0.0392	0.1063	0.0206	0.0163	0.0045	0.0015	0.0165	0.0156	0.1471	0.0372	0.1024	0.052	0.0016
10	rs11596400	28245420	0.77	0.607778593196603	0.91	0.431857736337621	0.0574460092214449	0.414170130760809	0.0061	0.0052	0.1086	0.0134	0.0469	0.016	0.016	0.0325	0.0016	0.0393	0.0343	0.1123	0.0033	0.0392	0.1064	0.0206	0.0163	0.0045	0.0015	0.0165	0.0156	0.1471	0.0371	0.1024	0.0519	0.0016
10	rs77483386	28248850	0.77	0.607778593196603	0.91	0.431857736337621	0.0463490955064111	0.322502909233952	0.0061	0.0052	0.1085	0.0133	0.0469	0.016	0.016	0.0323	0.0016	0.0394	0.0342	0.1123	0.0033	0.0394	0.1064	0.0206	0.0164	0.0045	0.0015	0.0165	0.0156	0.1473	0.0372	0.1023	0.0519	0.0016
10	rs4405206	28260151	0.76	0.674502615793853	0.91	0.431857736337621	0.0531972954229895	0.320803348217437	0.0062	0.006	0.1073	0.013	0.0464	0.0159	0.0159	0.0319	0.0016	0.0393	0.032	0.1121	0.0032	0.0407	0.1067	0.0199	0.0174	0.0047	0.0016	0.0167	0.016	0.15	0.0376	0.1006	0.0515	0.0016
10	rs12218330	28260543	0.76	0.674502615793853	0.94	0.308944172156586	0.0553822410950316	0.36318181909393	0.0062	0.006	0.1073	0.013	0.0464	0.0159	0.0158	0.0319	0.0016	0.0393	0.032	0.1121	0.0032	0.0407	0.1067	0.0199	0.0174	0.0047	0.0016	0.0167	0.016	0.15	0.0376	0.1006	0.0515	0.0016
10	rs7081236	28274362	0.76	0.674502615793853	0.94	0.308944172156586	0.0595602914035226	0.38166914454775	0.0064	0.006	0.1073	0.0133	0.0462	0.0161	0.0158	0.0318	0.0016	0.0393	0.0318	0.1126	0.0032	0.0407	0.1065	0.0197	0.0176	0.0047	0.0016	0.0167	0.016	0.1499	0.0376	0.1007	0.0514	0.0016
10	rs12767770	28278287	0.76	0.674502615793853	0.94	0.308944172156586	0.0606365057528239	0.428976954637315	0.0064	0.006	0.1072	0.0133	0.0462	0.0161	0.0158	0.0318	0.0016	0.0393	0.0318	0.1127	0.0032	0.0407	0.1065	0.0197	0.0176	0.0047	0.0016	0.0167	0.016	0.1499	0.0375	0.1007	0.0514	0.0016
10	rs79956393	28290226	0.76	0.674502615793853	0.94	0.308944172156586	0.0535058339040993	0.413127217201754	0.0064	0.006	0.107	0.0135	0.0463	0.0161	0.0157	0.0319	0.0017	0.0393	0.0318	0.113	0.0032	0.0408	0.1062	0.0195	0.0177	0.0047	0.0016	0.0166	0.016	0.15	0.0375	0.1006	0.0515	0.0016
10	rs73606030	28295760	0.76	0.674502615793853	0.94	0.308944172156586	0.0593392177516496	0.486013293769899	0.0064	0.006	0.1069	0.0135	0.0463	0.0162	0.0157	0.0319	0.0017	0.0394	0.0317	0.1131	0.0032	0.0408	0.106	0.0196	0.0177	0.0047	0.0016	0.0166	0.016	0.1501	0.0375	0.1005	0.0515	0.0016
10	rs2368285	28296152	0.76	0.674502615793853	0.94	0.308944172156586	0.0564078374038403	0.448312653595519	0.0064	0.006	0.1068	0.0136	0.0462	0.0161	0.0157	0.0319	0.0017	0.0394	0.0318	0.113	0.0032	0.0408	0.1059	0.0196	0.0178	0.0047	0.0016	0.0165	0.016	0.1502	0.0375	0.1004	0.0515	0.0016
10	rs1419365	28297248	0.76	0.674502615793853	0.94	0.308944172156586	0.0583511189932672	0.420311631676542	0.0064	0.006	0.1064	0.0137	0.0462	0.0161	0.0158	0.032	0.0017	0.0394	0.032	0.1129	0.0032	0.0409	0.1056	0.0199	0.0179	0.0046	0.0016	0.0164	0.016	0.1504	0.0376	0.1004	0.0516	0.0016
10	rs11599189	28297288	0.76	0.674502615793853	0.94	0.308944172156586	0.0584421474544589	0.427003382343553	0.0064	0.006	0.1064	0.0137	0.0462	0.0161	0.0158	0.032	0.0017	0.0394	0.032	0.1129	0.0032	0.0409	0.1056	0.0199	0.0179	0.0046	0.0016	0.0164	0.016	0.1503	0.0376	0.1004	0.0516	0.0016
10	rs4747611	28298726	0.76	0.674502615793853	0.94	0.308944172156586	0.0468340768350236	0.465448547939201	0.0065	0.0061	0.1056	0.0138	0.0462	0.0163	0.0158	0.032	0.0017	0.0395	0.0321	0.113	0.0032	0.0409	0.1053	0.0199	0.018	0.0047	0.0016	0.0164	0.0161	0.1503	0.0375	0.1004	0.0516	0.0016
10	rs77839202	28299147	0.76	0.674502615793853	0.94	0.308944172156586	0.0407648101529299	0.424507045221054	0.0065	0.0061	0.1056	0.0138	0.0462	0.0163	0.0158	0.032	0.0017	0.0395	0.0321	0.113	0.0032	0.0409	0.1052	0.0199	0.0181	0.0047	0.0016	0.0164	0.0161	0.1503	0.0375	0.1004	0.0516	0.0016
10	rs4511196	28302843	0.76	0.674502615793853	0.94	0.308944172156586	0.0314582868552805	0.351916060996341	0.0065	0.0061	0.1048	0.0142	0.0461	0.0164	0.0158	0.0321	0.0016	0.039	0.032	0.1138	0.0031	0.0405	0.1047	0.02	0.0186	0.0045	0.0015	0.0165	0.016	0.1506	0.0373	0.101	0.0518	0.0015
10	rs1857620	28305685	0.76	0.674502615793853	0.94	0.308944172156586	0.0344262199965435	0.362804669109467	0.0066	0.006	0.1044	0.0144	0.0464	0.0167	0.016	0.0324	0.0014	0.0377	0.032	0.113	0.0035	0.0402	0.1046	0.0197	0.0193	0.0044	0.0013	0.0166	0.0161	0.1518	0.0371	0.1014	0.0517	0.0014
10	rs77135552	28307856	0.76	0.674502615793853	0.94	0.308944172156586	0.0413964990305983	0.304552203402415	0.0065	0.006	0.1041	0.0145	0.0463	0.0165	0.0162	0.0324	0.0014	0.0372	0.0317	0.1132	0.0037	0.04	0.1045	0.0196	0.0196	0.0043	0.0012	0.0167	0.0161	0.1521	0.037	0.1018	0.0518	0.0014
10	rs76617520	28309447	0.76	0.674502615793853	0.94	0.308944172156586	0.0461156557721512	0.35154228611399	0.0065	0.0061	0.1039	0.0145	0.0463	0.0164	0.0164	0.0324	0.0014	0.0368	0.0316	0.1133	0.0039	0.04	0.1044	0.0196	0.0198	0.0043	0.0012	0.0168	0.0161	0.1522	0.0368	0.1022	0.0518	0.0014
10	rs2368283	28311172	0.76	0.674502615793853	0.95	0.274028283204826	0.0454201312919698	0.294568795660129	0.0065	0.0061	0.1038	0.0145	0.0462	0.0161	0.0165	0.0323	0.0013	0.0365	0.0316	0.1135	0.0039	0.04	0.1045	0.0195	0.02	0.0042	0.0012	0.0169	0.0161	0.1521	0.0368	0.1026	0.0519	0.0014
10	rs10763633	28312848	0.76	0.674502615793853	0.95	0.274028283204826	0.0568358974722665	0.356910563877676	0.0065	0.0062	0.1038	0.0145	0.0462	0.0161	0.0165	0.0323	0.0013	0.0366	0.0315	0.1135	0.0039	0.0401	0.1045	0.0194	0.02	0.0042	0.0012	0.0169	0.0163	0.152	0.0367	0.1028	0.0516	0.0014
10	rs72801826	28312990	0.76	0.674502615793853	0.95	0.274028283204826	0.0559288434412459	0.368221072650091	0.0065	0.0062	0.1034	0.0145	0.0462	0.0161	0.0165	0.0324	0.0013	0.0367	0.0315	0.1134	0.0039	0.0402	0.1045	0.0194	0.02	0.0042	0.0012	0.0169	0.0163	0.152	0.0368	0.1028	0.0518	0.0014
10	rs7906846	28314957	0.76	0.674502615793853	0.95	0.274028283204826	0.0538328110707608	0.373660076557514	0.0066	0.0062	0.1031	0.0147	0.0461	0.0161	0.0165	0.0325	0.0013	0.0366	0.0315	0.1134	0.0039	0.0402	0.1043	0.0194	0.0202	0.0042	0.0012	0.0169	0.0166	0.1517	0.0368	0.1026	0.0519	0.0014
10	rs11006803	28323086	0.76	0.674502615793853	0.96	0.241969076141015	0.0512875771300322	0.426871897939137	0.0065	0.0061	0.1024	0.0149	0.0459	0.0161	0.0165	0.0327	0.0013	0.0367	0.0314	0.1132	0.0038	0.0402	0.1039	0.0192	0.0204	0.0042	0.0012	0.017	0.0174	0.1518	0.0368	0.1029	0.0519	0.0014
10	rs80074987	28323804	0.76	0.674502615793853	0.96	0.241969076141015	0.0500622700504653	0.416127518445292	0.0065	0.0061	0.1024	0.0149	0.0459	0.0161	0.0165	0.0327	0.0013	0.0367	0.0314	0.1132	0.0038	0.0402	0.1039	0.0192	0.0204	0.0042	0.0012	0.017	0.0174	0.1518	0.0368	0.1029	0.0519	0.0014
10	rs72801855	28338370	0.76	0.674502615793853	0.96	0.241969076141015	0.0674039794020038	0.502134642320138	0.0059	0.0059	0.1016	0.0156	0.0452	0.0166	0.0165	0.033	0.0012	0.0365	0.0316	0.1128	0.0038	0.0395	0.1034	0.0184	0.0215	0.0037	0.0013	0.0161	0.0174	0.1526	0.0379	0.1042	0.0524	0.0014
10	rs41299220	28342633	0.76	0.674502615793853	0.96	0.241969076141015	0.0611606297051143	0.461551425041483	0.006	0.0059	0.1015	0.0156	0.0451	0.0166	0.0165	0.0329	0.0012	0.0365	0.0316	0.1129	0.0037	0.0395	0.1034	0.0183	0.0215	0.0037	0.0013	0.0161	0.0173	0.1528	0.0379	0.1044	0.0524	0.0014
10	rs10740781	28348217	0.76	0.674502615793853	0.96	0.241969076141015	0.062674593319344	0.561415398429351	0.006	0.0059	0.1014	0.0156	0.045	0.0167	0.0164	0.0329	0.0012	0.0364	0.0316	0.113	0.0037	0.0392	0.1033	0.0183	0.0216	0.0037	0.0013	0.0164	0.0173	0.1528	0.0379	0.1044	0.0525	0.0014
10	rs11006828	28355450	0.77	0.607778593196603	0.96	0.241969076141015	0.0730546886323796	0.519772275777641	0.0062	0.0059	0.1013	0.016	0.0446	0.0169	0.0165	0.0331	0.0011	0.0362	0.0311	0.1108	0.0032	0.0399	0.1022	0.0186	0.0222	0.0036	0.0013	0.0166	0.0171	0.1542	0.0382	0.105	0.0525	0.0015
10	rs35891448	28356917	0.77	0.607778593196603	0.96	0.241969076141015	0.073583124508146	0.511209820263603	0.0062	0.0059	0.1013	0.016	0.0446	0.0169	0.0165	0.0331	0.0011	0.0362	0.0311	0.1108	0.0032	0.0399	0.1021	0.0186	0.0222	0.0036	0.0013	0.0166	0.0171	0.1542	0.0382	0.105	0.0525	0.0015
10	rs4747613	28366123	0.77	0.607778593196603	0.96	0.241969076141015	0.0851860126589283	0.5164535257549	0.0062	0.0059	0.1013	0.0161	0.0446	0.0169	0.0166	0.0331	0.0011	0.0362	0.0311	0.1107	0.0032	0.04	0.1021	0.0187	0.0223	0.0036	0.0013	0.0166	0.0171	0.1542	0.0382	0.105	0.0525	0.0015
10	rs2997211	28378758	0.77	0.607778593196603	0.96	0.241969076141015	0.0963756696480706	0.475702095162305	0.0061	0.0059	0.1014	0.0161	0.0446	0.0169	0.0167	0.033	0.0011	0.0361	0.0309	0.1108	0.0032	0.0399	0.1018	0.0186	0.0225	0.0036	0.0013	0.0166	0.0171	0.1547	0.0382	0.1048	0.0526	0.0015
10	rs12414756	28379541	0.77	0.607778593196603	0.97	0.212655582583661	0.0984533643874349	0.483837775174614	0.0061	0.0059	0.1014	0.0161	0.0446	0.0169	0.0167	0.033	0.0011	0.0361	0.0309	0.1108	0.0032	0.0399	0.1018	0.0186	0.0225	0.0036	0.0013	0.0166	0.0171	0.1547	0.0382	0.1048	0.0526	0.0015
10	rs927675	28382933	0.77	0.607778593196603	0.97	0.212655582583661	0.101804356314041	0.489553860288026	0.0061	0.0059	0.1014	0.0162	0.0445	0.017	0.0168	0.0329	0.0011	0.036	0.0308	0.1109	0.0032	0.0398	0.1018	0.0186	0.0225	0.0036	0.0013	0.0165	0.0171	0.1548	0.0382	0.1048	0.0526	0.0015
10	rs118113414	28383431	0.77	0.607778593196603	0.97	0.212655582583661	0.0997339098880588	0.481664775832019	0.0061	0.0059	0.1014	0.0162	0.0445	0.017	0.0168	0.0329	0.0011	0.036	0.0308	0.1109	0.0032	0.0398	0.1018	0.0186	0.0225	0.0036	0.0013	0.0165	0.0171	0.1548	0.0382	0.1048	0.0526	0.0015
10	rs12571776	28399501	0.77	0.607778593196603	0.97	0.212655582583661	0.0932371877750506	0.483973671378734	0.006	0.0059	0.1014	0.0163	0.0443	0.0171	0.0169	0.0328	0.0012	0.0358	0.0307	0.1111	0.0032	0.0394	0.1017	0.0187	0.0227	0.0036	0.0014	0.0165	0.0171	0.1548	0.038	0.1048	0.0528	0.0015
10	rs7898482	28408383	0.77	0.607778593196603	0.97	0.212655582583661	0.0977407814048024	0.443125444098646	0.0061	0.0059	0.1013	0.0164	0.0442	0.0172	0.0169	0.0327	0.0012	0.0358	0.0307	0.1112	0.0032	0.0393	0.1015	0.0186	0.0229	0.0036	0.0014	0.0165	0.0171	0.1548	0.038	0.1047	0.053	0.0017
10	rs55639336	28412379	0.77	0.607778593196603	0.97	0.212655582583661	0.108040445019331	0.415735840395575	0.0062	0.006	0.1011	0.0165	0.044	0.0175	0.0172	0.0327	0.0011	0.036	0.0306	0.1109	0.0031	0.0392	0.1009	0.0189	0.0231	0.0038	0.0013	0.0163	0.0172	0.1553	0.0379	0.1038	0.0537	0.0016
10	rs17751915	28412897	0.77	0.607778593196603	0.97	0.212655582583661	0.110188693528692	0.40792341716804	0.0062	0.006	0.1011	0.0165	0.044	0.0176	0.0172	0.0327	0.0011	0.0361	0.0306	0.1109	0.0032	0.0392	0.1007	0.019	0.0231	0.0038	0.0013	0.0163	0.0171	0.1553	0.0378	0.1036	0.0538	0.0016
10	rs2763320	28422708	0.77	0.607778593196603	0.97	0.212655582583661	0.135496981281323	0.366833319795949	0.0064	0.0061	0.1007	0.0166	0.0437	0.0181	0.0177	0.0329	0.001	0.0364	0.0306	0.1114	0.0032	0.0389	0.0997	0.0195	0.0234	0.0042	0.0013	0.016	0.0168	0.1559	0.0376	0.102	0.0543	0.0016
10	rs17684826	28436255	0.77	0.607778593196603	0.97	0.212655582583661	0.143132419461858	0.362930373415725	0.0064	0.0061	0.1009	0.0167	0.0435	0.0182	0.0179	0.0326	0.001	0.0366	0.0303	0.1112	0.0032	0.0388	0.0993	0.0196	0.0235	0.0043	0.0013	0.016	0.0168	0.1563	0.0376	0.1018	0.0545	0.0015
10	rs74815964	28446352	0.77	0.607778593196603	0.97	0.212655582583661	0.138370174839638	0.329816522789036	0.0065	0.0061	0.1012	0.0168	0.0433	0.0183	0.018	0.0324	0.001	0.0369	0.0304	0.1115	0.0032	0.0386	0.0986	0.0196	0.0235	0.0043	0.0012	0.0159	0.0168	0.1568	0.0369	0.1017	0.0548	0.0015
10	rs78014099	28447337	0.77	0.607778593196603	0.97	0.212655582583661	0.138558814642744	0.333982135029116	0.0065	0.0061	0.1012	0.0168	0.0433	0.0183	0.018	0.0324	0.001	0.0369	0.0304	0.1115	0.0032	0.0386	0.0986	0.0196	0.0236	0.0043	0.0012	0.0159	0.0168	0.1568	0.0368	0.1017	0.0548	0.0015
10	rs1781835	28453354	0.77	0.607778593196603	0.98	0.18597139562509	0.140517116549206	0.32773945413176	0.0065	0.0061	0.1012	0.0168	0.0433	0.0183	0.018	0.0324	0.001	0.0369	0.0304	0.1115	0.0031	0.0386	0.0985	0.0196	0.0236	0.0043	0.0012	0.0159	0.0168	0.1569	0.0368	0.1017	0.0548	0.0015
10	rs72803660	28454987	0.77	0.607778593196603	0.97	0.212655582583661	0.145484933894909	0.310181480226413	0.0065	0.0061	0.1013	0.0169	0.0433	0.0184	0.018	0.0324	0.001	0.0369	0.0304	0.1114	0.0032	0.0386	0.0984	0.0197	0.0236	0.0043	0.0012	0.0159	0.0168	0.157	0.0368	0.1014	0.0549	0.0015
10	rs11006902	28455043	0.77	0.607778593196603	0.97	0.212655582583661	0.145226008667644	0.312947403340228	0.0065	0.0061	0.1013	0.0169	0.0433	0.0184	0.018	0.0324	0.001	0.0369	0.0304	0.1114	0.0032	0.0386	0.0984	0.0197	0.0236	0.0043	0.0012	0.0159	0.0168	0.157	0.0368	0.1014	0.0549	0.0015
10	rs7078294	28458030	0.77	0.607778593196603	0.97	0.212655582583661	0.151980912457989	0.323840131208967	0.0066	0.0061	0.1014	0.0169	0.0432	0.0184	0.018	0.0323	0.001	0.0369	0.0304	0.1114	0.0032	0.0383	0.0984	0.0197	0.0236	0.0044	0.0012	0.0159	0.0168	0.1571	0.0368	0.1013	0.0549	0.0016
10	rs11006908	28459853	0.77	0.607778593196603	0.97	0.212655582583661	0.158270785568271	0.313308713535886	0.0065	0.0061	0.1014	0.0169	0.0432	0.0184	0.018	0.0323	0.001	0.037	0.0304	0.1113	0.0032	0.0383	0.0983	0.0198	0.0236	0.0044	0.0012	0.0159	0.0168	0.1572	0.0368	0.1013	0.0549	0.0016
10	rs79199364	28495002	0.78	0.545501786478432	0.97	0.212655582583661	0.154653348977594	0.289262050115139	0.0065	0.0062	0.1014	0.0169	0.043	0.0186	0.0183	0.0322	0.0011	0.037	0.0304	0.111	0.0033	0.0385	0.0971	0.0204	0.0237	0.0043	0.0013	0.0158	0.0169	0.1576	0.037	0.1009	0.0549	0.0016
10	rs12221232	28498561	0.78	0.545501786478432	0.97	0.212655582583661	0.155662611720907	0.305388652486261	0.0065	0.0062	0.1013	0.0169	0.043	0.0188	0.0183	0.0322	0.0011	0.0371	0.0304	0.111	0.0033	0.0385	0.097	0.0204	0.0237	0.0043	0.0013	0.0158	0.0169	0.1575	0.037	0.1008	0.0549	0.0016
10	rs7081651	28501345	0.78	0.545501786478432	0.97	0.212655582583661	0.216333606835668	0.285037823137226	0.0064	0.0062	0.1021	0.0171	0.0428	0.019	0.0185	0.0322	0.0012	0.0377	0.03	0.111	0.0033	0.0383	0.0943	0.021	0.0245	0.0045	0.0013	0.0158	0.0171	0.1568	0.0363	0.1019	0.0549	0.0016
10	rs11006923	28504944	0.78	0.545501786478432	0.96	0.241969076141015	0.218990525964275	0.309101153825317	0.0064	0.0062	0.1021	0.0173	0.0419	0.0192	0.0183	0.0316	0.0013	0.0381	0.03	0.112	0.0034	0.0378	0.0937	0.0218	0.025	0.0045	0.0013	0.0156	0.0168	0.1573	0.0357	0.1021	0.0546	0.0017
10	rs117164884	28507488	0.78	0.545501786478432	0.95	0.274028283204826	0.21948302143835	0.3044327667443	0.0064	0.0062	0.1021	0.0173	0.0419	0.0192	0.0183	0.0316	0.0013	0.0381	0.03	0.112	0.0034	0.0378	0.0937	0.0218	0.025	0.0045	0.0013	0.0156	0.0168	0.1573	0.0357	0.1021	0.0546	0.0017
10	rs75934137	28512128	0.78	0.545501786478432	0.94	0.308944172156586	0.225066254031405	0.308381560662893	0.0064	0.0062	0.1021	0.0173	0.0419	0.0192	0.0183	0.0316	0.0013	0.0382	0.03	0.112	0.0034	0.0378	0.0937	0.0218	0.025	0.0045	0.0013	0.0156	0.0168	0.1573	0.0357	0.1021	0.0546	0.0017
10	rs61845904	28521328	0.78	0.545501786478432	0.94	0.308944172156586	0.211516517090161	0.305627763977358	0.0064	0.0062	0.1021	0.0173	0.0419	0.0192	0.0183	0.0316	0.0013	0.0382	0.0301	0.112	0.0034	0.0378	0.0937	0.0218	0.0248	0.0045	0.0013	0.0156	0.0168	0.1573	0.0357	0.1021	0.0546	0.0017
10	rs7896797	28533942	0.78	0.545501786478432	0.94	0.308944172156586	0.225482942355434	0.320560769884433	0.0064	0.0062	0.102	0.0173	0.0419	0.0191	0.0183	0.0316	0.0014	0.0383	0.0296	0.1119	0.0035	0.0378	0.0935	0.0219	0.0248	0.0046	0.0013	0.0156	0.0168	0.1579	0.0357	0.102	0.0545	0.0017
10	rs17685469	28536136	0.78	0.545501786478432	0.94	0.308944172156586	0.221706913879732	0.280832618230808	0.0066	0.0062	0.1017	0.0173	0.042	0.019	0.0182	0.0314	0.0015	0.0386	0.0299	0.1118	0.0035	0.0376	0.0931	0.0221	0.0248	0.0045	0.0013	0.0156	0.0167	0.1581	0.0359	0.1018	0.0545	0.0018
10	rs12355501	28537861	0.78	0.545501786478432	0.94	0.308944172156586	0.221541751165719	0.266381645968273	0.0066	0.0062	0.1019	0.0173	0.042	0.0189	0.0182	0.0314	0.0015	0.0386	0.03	0.1118	0.0036	0.0376	0.093	0.0219	0.0248	0.0045	0.0013	0.0156	0.0167	0.1581	0.036	0.1018	0.0545	0.0019
10	rs75344614	28540615	0.78	0.545501786478432	0.94	0.308944172156586	0.220923003595672	0.25138209803717	0.0067	0.0062	0.1018	0.0173	0.042	0.0189	0.0182	0.0314	0.0015	0.0387	0.03	0.1117	0.0036	0.0375	0.0929	0.022	0.0248	0.0045	0.0014	0.0156	0.0167	0.1582	0.036	0.1017	0.0545	0.0019
10	rs75147502	28544794	0.78	0.545501786478432	0.94	0.308944172156586	0.222161465981644	0.238097650956508	0.0068	0.006	0.1017	0.0173	0.042	0.0188	0.0182	0.0313	0.0016	0.0388	0.0301	0.1116	0.0036	0.0374	0.0928	0.0222	0.0248	0.0045	0.0014	0.0156	0.0169	0.1583	0.0361	0.1015	0.0546	0.0019
10	rs7086943	28560451	0.78	0.545501786478432	0.94	0.308944172156586	0.227908203897162	0.214373701007763	0.0069	0.0061	0.1014	0.0173	0.042	0.0187	0.0182	0.0312	0.0017	0.0389	0.0303	0.1113	0.0037	0.0372	0.0926	0.0224	0.0248	0.0044	0.0014	0.0156	0.0169	0.1584	0.0363	0.1012	0.0548	0.002
10	rs12357685	28573064	0.78	0.545501786478432	0.94	0.308944172156586	0.221872145373421	0.209897476102261	0.0069	0.0061	0.1014	0.0174	0.0421	0.0187	0.0182	0.0311	0.0017	0.039	0.0304	0.111	0.0037	0.0371	0.0922	0.0224	0.0248	0.0044	0.0015	0.0156	0.0169	0.1581	0.0363	0.1016	0.0548	0.0021
10	rs61845941	28577029	0.78	0.545501786478432	0.94	0.308944172156586	0.212846239720398	0.190149301540982	0.0069	0.0061	0.1013	0.0175	0.0422	0.0187	0.0182	0.0311	0.0017	0.0391	0.0305	0.1109	0.0037	0.0371	0.092	0.0224	0.0248	0.0045	0.0015	0.0156	0.0169	0.158	0.0363	0.1015	0.055	0.0021
10	rs11006987	28578743	0.78	0.545501786478432	0.94	0.308944172156586	0.211194866327297	0.187689030717356	0.0069	0.0061	0.1012	0.0175	0.0422	0.0187	0.0182	0.0311	0.0018	0.0391	0.0305	0.1109	0.0037	0.0371	0.0919	0.0225	0.0247	0.0045	0.0015	0.0156	0.0169	0.158	0.0363	0.1015	0.055	0.0021
10	rs3842931	28584670	0.78	0.545501786478432	0.94	0.308944172156586	0.211034144307647	0.159913326398094	0.007	0.0061	0.1007	0.0175	0.0425	0.0185	0.0181	0.0312	0.002	0.0393	0.0307	0.1105	0.0038	0.0373	0.0913	0.0224	0.0247	0.0047	0.0016	0.0157	0.017	0.1583	0.0362	0.1011	0.0554	0.0022
10	rs2616614	28598874	0.78	0.545501786478432	0.94	0.308944172156586	0.196465549667674	0.123209689104335	0.0073	0.0063	0.1	0.017	0.0439	0.0183	0.0179	0.031	0.0025	0.0392	0.0311	0.1115	0.004	0.0376	0.0896	0.0227	0.0252	0.005	0.0019	0.0159	0.017	0.1581	0.0361	0.0987	0.0552	0.0024
10	rs10826449	28600229	0.78	0.545501786478432	0.94	0.308944172156586	0.189818507204639	0.11814704359979	0.0074	0.0063	0.0999	0.0169	0.0441	0.0183	0.018	0.031	0.0026	0.0392	0.0311	0.1119	0.004	0.0376	0.0894	0.0227	0.0251	0.005	0.0019	0.016	0.017	0.1581	0.0361	0.0983	0.0552	0.0024
10	rs12254001	28611563	0.78	0.545501786478432	0.94	0.308944172156586	0.208312414593265	0.105349091599781	0.0077	0.0062	0.1006	0.0168	0.0444	0.0183	0.0178	0.0313	0.0027	0.0392	0.0315	0.1119	0.004	0.0378	0.089	0.0227	0.0254	0.0049	0.002	0.016	0.0166	0.1581	0.0362	0.0975	0.0542	0.0025
10	rs1148180	28615756	0.78	0.545501786478432	0.93	0.346822133743557	0.199448752629058	0.105680824592601	0.0077	0.0062	0.1005	0.0168	0.0445	0.0184	0.0179	0.0313	0.0026	0.0392	0.0315	0.1118	0.004	0.0378	0.0891	0.0226	0.0254	0.0049	0.002	0.016	0.0168	0.1581	0.0363	0.0974	0.0541	0.0025
10	rs811496	28619487	0.78	0.545501786478432	0.93	0.346822133743557	0.188798780398201	0.100259127938522	0.0078	0.0063	0.0997	0.0168	0.0445	0.0183	0.018	0.0315	0.0026	0.0394	0.0315	0.1121	0.0041	0.038	0.0895	0.0223	0.0254	0.0051	0.0023	0.0161	0.0169	0.1583	0.0366	0.096	0.0539	0.0025
10	rs1249338	28628417	0.78	0.545501786478432	0.92	0.387761932740255	0.199021014907101	0.110367133129176	0.0078	0.0064	0.0995	0.0168	0.0442	0.0182	0.0182	0.0316	0.0026	0.0397	0.0318	0.1118	0.0041	0.0378	0.0894	0.0222	0.0255	0.0051	0.0023	0.0163	0.0169	0.1584	0.0371	0.0953	0.0537	0.0025
10	rs2616624	28636719	0.78	0.545501786478432	0.92	0.387761932740255	0.214221161091925	0.172663003498232	0.0078	0.0063	0.0991	0.0172	0.0441	0.0182	0.0183	0.0319	0.0027	0.0401	0.0321	0.1108	0.0039	0.0375	0.0891	0.0227	0.0258	0.0053	0.0024	0.0164	0.017	0.1573	0.0376	0.0951	0.0536	0.0025
10	rs16928768	28639169	0.78	0.545501786478432	0.92	0.387761932740255	0.234673427695671	0.138958796567564	0.0078	0.0062	0.0986	0.0176	0.0443	0.0184	0.0184	0.0323	0.0027	0.0406	0.032	0.1102	0.0038	0.0377	0.0892	0.0231	0.0259	0.0053	0.0025	0.0165	0.0171	0.1563	0.0378	0.094	0.054	0.0025
10	rs16928774	28639207	0.78	0.545501786478432	0.92	0.387761932740255	0.234332558943661	0.134569598715413	0.0078	0.0062	0.0986	0.0176	0.0444	0.0184	0.0182	0.0323	0.0027	0.0406	0.032	0.1102	0.0038	0.0377	0.0892	0.0231	0.0259	0.0053	0.0025	0.0165	0.0171	0.1563	0.0378	0.094	0.054	0.0025
10	rs5784058	28640283	0.78	0.545501786478432	0.92	0.387761932740255	0.234716055578521	0.137398387147485	0.0078	0.0062	0.0986	0.0176	0.0444	0.0184	0.0182	0.0323	0.0027	0.0407	0.032	0.1101	0.0038	0.0377	0.0892	0.0231	0.0259	0.0053	0.0025	0.0165	0.0171	0.1565	0.0377	0.094	0.054	0.0025
10	rs76279241	28646703	0.79	0.487570276707753	0.92	0.387761932740255	0.260025520170641	0.137948383680462	0.0079	0.0067	0.0965	0.0178	0.0442	0.0188	0.0182	0.032	0.0028	0.0407	0.032	0.1107	0.004	0.0373	0.0892	0.0238	0.0267	0.0053	0.0027	0.0167	0.0175	0.1572	0.0375	0.0913	0.0543	0.0027
10	rs77949871	28647270	0.79	0.487570276707753	0.92	0.387761932740255	0.263237974348919	0.13611819557859	0.0079	0.0068	0.0963	0.0178	0.0442	0.0188	0.0182	0.0319	0.0028	0.0407	0.0321	0.1108	0.004	0.0373	0.0892	0.0239	0.0268	0.0053	0.0028	0.0168	0.0176	0.1572	0.0374	0.091	0.0544	0.0027
10	rs7894073	28648001	0.79	0.487570276707753	0.92	0.387761932740255	0.267615648337331	0.135479749741166	0.0079	0.0069	0.0959	0.0178	0.0443	0.0189	0.0182	0.0319	0.0028	0.0407	0.0321	0.1109	0.004	0.0373	0.0891	0.024	0.0269	0.0053	0.0028	0.0168	0.0176	0.1573	0.0374	0.0906	0.0545	0.0028
10	rs10740787	28649384	0.79	0.487570276707753	0.92	0.387761932740255	0.292006413439315	0.13212349450214	0.008	0.0069	0.096	0.0177	0.0443	0.0189	0.0181	0.0318	0.0029	0.0406	0.0321	0.1108	0.0041	0.0371	0.0891	0.0243	0.0271	0.0053	0.0029	0.0168	0.0177	0.1574	0.0373	0.0901	0.0546	0.0028
10	rs1776099	28651538	0.8	0.433874260405774	0.92	0.387761932740255	0.354473236894061	0.113506049421752	0.0082	0.0072	0.0928	0.0183	0.0448	0.0191	0.0179	0.032	0.003	0.041	0.0332	0.1103	0.0041	0.0367	0.0875	0.0253	0.0283	0.0051	0.0031	0.0173	0.0171	0.1578	0.0369	0.0902	0.0548	0.0029
10	rs11007056	28652892	0.8	0.433874260405774	0.92	0.387761932740255	0.354260727154158	0.129245929711277	0.0084	0.0074	0.0902	0.0185	0.0444	0.0193	0.0179	0.0321	0.003	0.0411	0.0333	0.1102	0.0042	0.0366	0.0874	0.0256	0.0286	0.005	0.0032	0.0177	0.017	0.1585	0.0367	0.0904	0.0549	0.0029
10	rs75008622	28656402	0.8	0.433874260405774	0.92	0.387761932740255	0.360718139440837	0.172563627757535	0.0086	0.0076	0.0855	0.0191	0.0441	0.0198	0.018	0.0322	0.003	0.0416	0.0335	0.1109	0.0041	0.0364	0.0873	0.0268	0.029	0.0048	0.0029	0.0185	0.0171	0.1589	0.0369	0.0903	0.0552	0.0026
10	rs1148198	28658275	0.8	0.433874260405774	0.92	0.387761932740255	0.366910826369228	0.190766070545243	0.0086	0.0077	0.0844	0.0194	0.0441	0.02	0.0181	0.0323	0.003	0.0417	0.0335	0.1107	0.0041	0.0363	0.0874	0.0271	0.0291	0.0047	0.0029	0.0188	0.0171	0.159	0.0369	0.0902	0.0551	0.0026
10	rs1249575	28659440	0.8	0.433874260405774	0.92	0.387761932740255	0.367776693221459	0.18513789203775	0.0086	0.0077	0.0843	0.0194	0.044	0.02	0.0181	0.0323	0.003	0.0417	0.0335	0.1107	0.004	0.0363	0.0874	0.0272	0.0291	0.0047	0.0029	0.0188	0.0171	0.159	0.0369	0.0902	0.0552	0.0026
10	rs35315735	28661748	0.8	0.433874260405774	0.92	0.387761932740255	0.375288050189728	0.190560405479322	0.0086	0.0077	0.0841	0.0195	0.0437	0.0201	0.0182	0.0325	0.0029	0.0417	0.0337	0.1108	0.004	0.0364	0.0875	0.0272	0.0293	0.0047	0.0028	0.0187	0.017	0.1588	0.0366	0.0903	0.0551	0.0025
10	rs61849569	28661816	0.8	0.433874260405774	0.92	0.387761932740255	0.374959859446877	0.191177626640573	0.0086	0.0077	0.0841	0.0195	0.0437	0.0201	0.0182	0.0325	0.0029	0.0417	0.0337	0.1108	0.004	0.0364	0.0875	0.0272	0.0293	0.0047	0.0028	0.0187	0.017	0.1588	0.0366	0.0903	0.0551	0.0025
10	rs10430559	28665418	0.8	0.433874260405774	0.92	0.387761932740255	0.360986263593816	0.187893636225069	0.0085	0.0079	0.0834	0.0196	0.0436	0.0202	0.0182	0.0329	0.0028	0.0419	0.034	0.1115	0.004	0.0365	0.0876	0.0273	0.0294	0.0047	0.0028	0.0189	0.0168	0.1585	0.036	0.0901	0.0548	0.0025
10	rs4623782	28668231	0.81	0.384295662080596	0.91	0.431857736337621	0.307631694642598	0.168210892011601	0.0084	0.0078	0.0833	0.0198	0.0438	0.0203	0.0183	0.0331	0.0026	0.0418	0.0347	0.1114	0.0039	0.0368	0.0877	0.0274	0.0292	0.0046	0.0026	0.0189	0.0167	0.1586	0.0352	0.0901	0.0549	0.0024
10	rs10508738	28671644	0.81	0.384295662080596	0.91	0.431857736337621	0.280701103459731	0.160397311838853	0.0084	0.0079	0.0832	0.0198	0.0434	0.0203	0.0181	0.0334	0.0023	0.0419	0.0352	0.1115	0.0038	0.0369	0.088	0.0273	0.0287	0.0045	0.0025	0.019	0.0166	0.1589	0.0348	0.0905	0.0551	0.0023
10	rs10826461	28672643	0.8	0.433874260405774	0.91	0.431857736337621	0.268349065872126	0.160106858438354	0.0084	0.0079	0.0832	0.0198	0.0433	0.0203	0.0181	0.0334	0.0023	0.0419	0.0353	0.1115	0.0038	0.037	0.088	0.0272	0.0286	0.0045	0.0025	0.019	0.0166	0.1589	0.0346	0.0907	0.0551	0.0023
10	rs12250715	28685674	0.8	0.433874260405774	0.91	0.431857736337621	0.255358685898269	0.201982665555715	0.0079	0.008	0.0828	0.0198	0.0433	0.0204	0.0181	0.0339	0.002	0.0418	0.0356	0.1114	0.0036	0.0367	0.0891	0.0279	0.0277	0.004	0.0024	0.0191	0.0162	0.1605	0.0345	0.0909	0.0546	0.0022
10	rs7910489	28687184	0.8	0.433874260405774	0.91	0.431857736337621	0.258494756830711	0.200725750430196	0.0079	0.008	0.0828	0.0197	0.0435	0.0203	0.0181	0.0339	0.002	0.0417	0.0356	0.1113	0.0036	0.0367	0.0892	0.0279	0.0277	0.004	0.0024	0.0191	0.0163	0.1609	0.0345	0.091	0.0546	0.0022
10	rs4275524	28693021	0.8	0.433874260405774	0.91	0.431857736337621	0.262194972397661	0.227987104214197	0.0079	0.0081	0.0829	0.0196	0.0432	0.0203	0.0178	0.034	0.0019	0.0414	0.0356	0.1109	0.0036	0.0367	0.0894	0.0281	0.0276	0.0039	0.0023	0.019	0.0167	0.1613	0.0345	0.0915	0.0544	0.0021
10	rs61845766	28697041	0.8	0.433874260405774	0.91	0.431857736337621	0.245070598609109	0.227987104214197	0.0079	0.0081	0.0828	0.0195	0.0431	0.0204	0.0177	0.0335	0.0018	0.0407	0.0358	0.1114	0.0036	0.0365	0.0903	0.028	0.0275	0.0039	0.0023	0.0189	0.0164	0.1621	0.0343	0.0918	0.0543	0.0021
10	rs11815517	28699067	0.8	0.433874260405774	0.91	0.431857736337621	0.238226123936976	0.229954083976979	0.0079	0.0081	0.0828	0.0194	0.043	0.0205	0.0177	0.0334	0.0018	0.0404	0.0358	0.1115	0.0036	0.0364	0.0908	0.0281	0.0274	0.0039	0.0022	0.0188	0.0163	0.1624	0.0342	0.0919	0.0542	0.0021
10	rs10826467	28699937	0.8	0.433874260405774	0.91	0.431857736337621	0.237839465271857	0.209472802260954	0.0079	0.0081	0.0826	0.0194	0.043	0.0205	0.0177	0.0333	0.0018	0.0405	0.0359	0.1116	0.0036	0.0364	0.0907	0.0281	0.0274	0.0039	0.0022	0.0188	0.0163	0.1624	0.0342	0.092	0.0542	0.0021
10	rs34179487	28704428	0.8	0.433874260405774	0.9	0.479198205640863	0.209390717007367	0.196451224054656	0.0078	0.008	0.0825	0.0194	0.0431	0.0206	0.0179	0.0331	0.0017	0.04	0.0358	0.1127	0.0036	0.0365	0.0911	0.0278	0.0269	0.0037	0.0022	0.0186	0.0158	0.1627	0.0342	0.0925	0.0539	0.002
10	rs79712452	28707208	0.8	0.433874260405774	0.9	0.479198205640863	0.155797472744788	0.186871369457238	0.0078	0.008	0.0828	0.019	0.0431	0.0209	0.018	0.0328	0.0017	0.0393	0.0356	0.1137	0.0037	0.0366	0.0921	0.0275	0.0265	0.0036	0.0022	0.0184	0.0155	0.163	0.0344	0.0927	0.0536	0.0021
10	rs1249284	28707325	0.8	0.433874260405774	0.9	0.479198205640863	0.155224788984115	0.19025204923699	0.0078	0.008	0.0828	0.019	0.0428	0.0209	0.018	0.0328	0.0017	0.0393	0.0356	0.1138	0.0037	0.0366	0.0921	0.0275	0.0265	0.0036	0.0022	0.0184	0.0155	0.163	0.0344	0.0927	0.0536	0.0021
10	rs7094191	28714813	0.8	0.433874260405774	0.9	0.479198205640863	0.168817507765019	0.182598724583481	0.0077	0.0079	0.0827	0.019	0.0429	0.0209	0.0181	0.0328	0.0016	0.0392	0.0356	0.1139	0.0037	0.0366	0.0916	0.0275	0.0264	0.0036	0.0022	0.0184	0.0155	0.1631	0.0345	0.0928	0.0536	0.0022
10	rs117486122	28721147	0.8	0.433874260405774	0.9	0.479198205640863	0.197160631089572	0.183409950093433	0.0077	0.0079	0.0827	0.019	0.043	0.0209	0.0181	0.0328	0.0016	0.0393	0.0356	0.1139	0.0037	0.0367	0.0916	0.0275	0.0264	0.0036	0.0022	0.0184	0.0155	0.1631	0.0345	0.0928	0.0535	0.0022
10	rs115698534	28724329	0.8	0.433874260405774	0.89	0.529866637543626	0.207993520767264	0.169394149205701	0.0077	0.0079	0.0827	0.0189	0.043	0.0209	0.0181	0.0329	0.0017	0.0394	0.0356	0.1137	0.0037	0.037	0.0915	0.0275	0.0263	0.0036	0.0022	0.0183	0.0152	0.163	0.0345	0.0927	0.0536	0.0022
10	rs72809604	28730749	0.8	0.433874260405774	0.89	0.529866637543626	0.215438459520993	0.178360128274988	0.0077	0.0079	0.0828	0.0188	0.043	0.0209	0.018	0.0328	0.0017	0.0394	0.0356	0.1138	0.0037	0.0371	0.0918	0.0275	0.0261	0.0036	0.0022	0.0183	0.0152	0.1631	0.0344	0.0928	0.0536	0.0022
10	rs77535274	28738441	0.81	0.384295662080596	0.89	0.529866637543626	0.0425915873212201	0.0907684969522739	0.0077	0.0076	0.0847	0.0176	0.0436	0.0201	0.0184	0.0313	0.0021	0.0398	0.0348	0.1145	0.0043	0.0389	0.0941	0.027	0.0237	0.0037	0.0026	0.0167	0.0152	0.1635	0.0324	0.0942	0.053	0.0026
10	rs11007115	28740402	0.81	0.384295662080596	0.88	0.583941145430028	0.0338829165266921	0.0896765788393621	0.0077	0.0076	0.0847	0.0175	0.0436	0.0201	0.0184	0.0313	0.0021	0.0398	0.0348	0.1145	0.0043	0.039	0.0942	0.027	0.0237	0.0037	0.0026	0.0167	0.0152	0.1635	0.0324	0.0943	0.053	0.0026
10	rs2807753	28748532	0.81	0.384295662080596	0.88	0.583941145430028	0.0300726895018029	0.0836901834674393	0.0077	0.0077	0.0849	0.0176	0.0438	0.0201	0.0184	0.0316	0.0022	0.0405	0.035	0.1141	0.0044	0.0385	0.0944	0.0268	0.0237	0.0037	0.0026	0.0166	0.0152	0.1628	0.0324	0.0941	0.0528	0.0027
10	rs2153299	28752106	0.81	0.384295662080596	0.88	0.583941145430028	0.0288314913624827	0.0751715551245121	0.0078	0.0077	0.085	0.0176	0.0438	0.02	0.0184	0.0317	0.0022	0.0405	0.0351	0.1144	0.0044	0.0388	0.0937	0.0268	0.0237	0.0038	0.0026	0.0165	0.0152	0.1626	0.0323	0.094	0.0529	0.0027
10	rs61845845	28752942	0.81	0.384295662080596	0.88	0.583941145430028	0.0323740702880853	0.0855144735683938	0.0077	0.0077	0.085	0.0176	0.0438	0.02	0.0184	0.0318	0.0022	0.0405	0.035	0.1144	0.0044	0.0389	0.0939	0.0266	0.0237	0.0038	0.0026	0.0164	0.0152	0.1629	0.0322	0.094	0.0529	0.0027
10	rs72809619	28756016	0.81	0.384295662080596	0.88	0.583941145430028	0.0350526988447205	0.0999341173109123	0.0077	0.0077	0.0851	0.0177	0.0437	0.02	0.0185	0.0318	0.0022	0.0404	0.035	0.1144	0.0045	0.0389	0.0939	0.0266	0.0237	0.0038	0.0026	0.0164	0.0152	0.1625	0.0321	0.0941	0.0529	0.0027
10	rs11818760	28768350	0.81	0.384295662080596	0.88	0.583941145430028	0.0307834930411331	0.101481579165474	0.0078	0.0078	0.0856	0.0181	0.0434	0.0199	0.019	0.0318	0.0021	0.0402	0.035	0.1142	0.0051	0.0392	0.0939	0.0265	0.0236	0.0038	0.0025	0.0162	0.0151	0.1612	0.031	0.095	0.0534	0.0027
10	rs1106274	28769698	0.81	0.384295662080596	0.88	0.583941145430028	0.0290790394058167	0.0878941639881679	0.0078	0.0078	0.0856	0.0181	0.0435	0.0198	0.019	0.0318	0.0021	0.0403	0.035	0.1145	0.005	0.0392	0.0938	0.0265	0.0236	0.0038	0.0025	0.0162	0.0151	0.1611	0.0309	0.0949	0.0534	0.0027
10	rs11007129	28775881	0.8	0.433874260405774	0.88	0.583941145430028	0.0285965883842951	0.144330712889343	0.0077	0.0077	0.0866	0.0183	0.043	0.0201	0.0194	0.0308	0.0021	0.0408	0.0351	0.1162	0.005	0.0389	0.093	0.0263	0.0234	0.004	0.0025	0.0161	0.0153	0.1609	0.0305	0.0942	0.0535	0.0028
10	rs10826475	28776864	0.8	0.433874260405774	0.87	0.641494868499257	0.0274857038688978	0.157597423766489	0.0077	0.0078	0.0867	0.0183	0.043	0.0201	0.0195	0.0307	0.0021	0.0409	0.0351	0.1162	0.005	0.039	0.0929	0.0262	0.0234	0.0041	0.0025	0.0161	0.0153	0.1609	0.0304	0.0941	0.0535	0.0028
10	rs2998285	28793239	0.8	0.433874260405774	0.87	0.641494868499257	0.0393538458423564	0.201772997176456	0.008	0.0079	0.0877	0.0188	0.0429	0.0199	0.0194	0.0303	0.0021	0.0416	0.0354	0.1163	0.0052	0.039	0.0935	0.0257	0.0228	0.0042	0.0026	0.0161	0.0148	0.1605	0.0299	0.0931	0.0532	0.003
10	rs117484987	28795375	0.8	0.433874260405774	0.87	0.641494868499257	0.0408934771282009	0.200307363625647	0.008	0.0079	0.0877	0.0188	0.0429	0.0199	0.0194	0.0303	0.0021	0.0416	0.0354	0.1163	0.0052	0.039	0.0935	0.0257	0.0228	0.0042	0.0026	0.0161	0.0148	0.1605	0.0298	0.0931	0.0532	0.003
10	rs71489621	28799026	0.8	0.433874260405774	0.87	0.641494868499257	0.0390064328069295	0.17685467971828	0.008	0.0079	0.0878	0.0189	0.0429	0.0198	0.0194	0.0302	0.0021	0.0417	0.0354	0.1163	0.0053	0.039	0.0936	0.0257	0.0227	0.0042	0.0026	0.0161	0.0148	0.1606	0.0298	0.0931	0.0532	0.003
10	rs2993988	28800430	0.8	0.433874260405774	0.87	0.641494868499257	0.0388266163115057	0.148078359229789	0.0081	0.0079	0.0879	0.019	0.0429	0.0198	0.0194	0.0302	0.0021	0.0417	0.0354	0.1162	0.0053	0.039	0.0936	0.0256	0.0227	0.0043	0.0026	0.0161	0.0148	0.1606	0.0297	0.0931	0.0531	0.003
10	rs80242068	28800848	0.8	0.433874260405774	0.87	0.641494868499257	0.0380721802668311	0.150532852689932	0.0081	0.0079	0.0879	0.019	0.0429	0.0198	0.0194	0.0302	0.0021	0.0417	0.0354	0.1162	0.0053	0.039	0.0936	0.0256	0.0227	0.0043	0.0026	0.0161	0.0148	0.1606	0.0297	0.0931	0.0531	0.003
10	rs2790446	28801030	0.8	0.433874260405774	0.86	0.702596200902853	0.0376379282004076	0.151006531248728	0.0081	0.0079	0.0879	0.019	0.0429	0.0198	0.0194	0.0302	0.0021	0.0417	0.0354	0.1162	0.0053	0.039	0.0936	0.0256	0.0227	0.0043	0.0026	0.0161	0.0148	0.1607	0.0297	0.0931	0.0531	0.003
10	rs1072523	28819406	0.8	0.433874260405774	0.85	0.767309033253442	0.0360662408120054	0.165461279592916	0.0081	0.0079	0.0879	0.0191	0.0429	0.0199	0.0194	0.0302	0.0021	0.0417	0.0354	0.116	0.0053	0.0389	0.0935	0.0256	0.0227	0.0043	0.0026	0.016	0.0148	0.1606	0.0297	0.0931	0.0531	0.003
10	rs2790440	28821089	0.8	0.433874260405774	0.85	0.767309033253442	0.0358305632435857	0.178963540689277	0.0081	0.0079	0.0879	0.0191	0.0429	0.0199	0.0195	0.0302	0.0021	0.0417	0.0354	0.116	0.0053	0.0389	0.0936	0.0256	0.0227	0.0043	0.0026	0.016	0.0148	0.1606	0.0297	0.093	0.0531	0.003
10	rs17686203	28831564	0.8	0.433874260405774	0.85	0.767309033253442	0.036501106724108	0.173956696920553	0.0081	0.0079	0.0882	0.0193	0.043	0.02	0.0196	0.0297	0.002	0.0415	0.0354	0.116	0.0053	0.0388	0.0936	0.0259	0.0228	0.0043	0.0025	0.016	0.0147	0.1607	0.0298	0.093	0.053	0.003
10	rs11592306	28833158	0.8	0.433874260405774	0.86	0.702596200902853	0.036289811095914	0.173657854471256	0.0081	0.0079	0.0882	0.0193	0.043	0.02	0.0196	0.0297	0.002	0.0415	0.0354	0.116	0.0053	0.0388	0.0936	0.0259	0.0228	0.0043	0.0025	0.016	0.0147	0.1607	0.0298	0.093	0.053	0.003
10	rs2807758	28838572	0.8	0.433874260405774	0.85	0.767309033253442	0.0353494779265607	0.175053977552171	0.0081	0.0079	0.0882	0.0193	0.043	0.02	0.0196	0.0297	0.002	0.0414	0.0354	0.116	0.0053	0.0388	0.0936	0.0259	0.0227	0.0044	0.0025	0.016	0.0147	0.1607	0.0298	0.093	0.053	0.0031
10	rs1411189	28843478	0.8	0.433874260405774	0.85	0.767309033253442	0.0339080529378549	0.17276239914048	0.0081	0.0079	0.0882	0.0193	0.043	0.0201	0.0196	0.0297	0.002	0.0414	0.0354	0.116	0.0053	0.0388	0.0936	0.0259	0.0225	0.0046	0.0025	0.016	0.0147	0.1607	0.0298	0.093	0.053	0.0031
10	rs2790455	28847077	0.8	0.433874260405774	0.85	0.767309033253442	0.0334949631083124	0.174355430990166	0.0081	0.0079	0.0882	0.0193	0.043	0.0201	0.0196	0.0297	0.002	0.0414	0.0354	0.116	0.0053	0.0388	0.0936	0.0259	0.0225	0.0046	0.0025	0.016	0.0147	0.1607	0.0298	0.093	0.053	0.0031
10	rs17389386	28866708	0.8	0.433874260405774	0.85	0.767309033253442	0.0390341477505628	0.188303075145859	0.0081	0.0079	0.0878	0.0193	0.043	0.0203	0.0197	0.03	0.002	0.0414	0.0355	0.1159	0.0052	0.0388	0.0935	0.026	0.0226	0.0046	0.0025	0.016	0.0146	0.1607	0.0298	0.0929	0.0531	0.0031
10	rs332152	28874531	0.8	0.433874260405774	0.85	0.767309033253442	0.0424592796987117	0.206613737835211	0.0081	0.008	0.0877	0.0193	0.043	0.0203	0.0198	0.03	0.002	0.0414	0.0355	0.1158	0.0052	0.0388	0.0934	0.026	0.0227	0.0046	0.0026	0.0161	0.0145	0.1608	0.0297	0.0928	0.0531	0.0031
10	rs332153	28880160	0.8	0.433874260405774	0.84	0.835693000351761	0.0424299162457522	0.218235188306108	0.0081	0.008	0.0876	0.0193	0.043	0.0203	0.0198	0.03	0.002	0.0414	0.0355	0.1158	0.0052	0.0389	0.0933	0.026	0.0227	0.0046	0.0026	0.0161	0.0144	0.1608	0.0297	0.0927	0.0531	0.0031
10	rs332175	28904572	0.8	0.433874260405774	0.84	0.835693000351761	0.0527027172822018	0.260781864474684	0.0081	0.0079	0.0876	0.0193	0.0429	0.0203	0.0198	0.0299	0.002	0.0415	0.0355	0.1158	0.0052	0.039	0.0932	0.026	0.0227	0.0047	0.0028	0.0161	0.0143	0.1608	0.0297	0.0927	0.0531	0.0031
10	rs72809652	28912412	0.8	0.433874260405774	0.84	0.835693000351761	0.057176307945876	0.287851872625035	0.0081	0.0079	0.0875	0.0193	0.0429	0.0203	0.0198	0.0299	0.002	0.0415	0.0355	0.1158	0.0052	0.039	0.0932	0.026	0.0227	0.0047	0.0028	0.0161	0.0143	0.1608	0.0297	0.0926	0.0533	0.0031
10	rs11818249	28913590	0.8	0.433874260405774	0.84	0.835693000351761	0.0570507361586352	0.302881368181338	0.0081	0.0079	0.0875	0.0193	0.0429	0.0203	0.0198	0.0299	0.002	0.0415	0.0355	0.1158	0.0052	0.039	0.0932	0.026	0.0227	0.0047	0.0028	0.0161	0.0143	0.1608	0.0297	0.0926	0.0533	0.0031
10	rs332186	28913603	0.8	0.433874260405774	0.84	0.835693000351761	0.0591003358325687	0.301332348883514	0.0081	0.0079	0.0875	0.0193	0.0429	0.0203	0.0198	0.0299	0.002	0.0415	0.0355	0.116	0.0052	0.039	0.0932	0.026	0.0227	0.0047	0.0028	0.0161	0.0143	0.1608	0.0297	0.0923	0.0534	0.0031
10	rs76714317	28917348	0.8	0.433874260405774	0.84	0.835693000351761	0.070264242098958	0.376451481525847	0.0081	0.0079	0.0875	0.0193	0.0429	0.0203	0.0198	0.0298	0.002	0.0415	0.0355	0.116	0.0052	0.039	0.0932	0.026	0.0227	0.0047	0.0028	0.0161	0.0143	0.1608	0.0297	0.0923	0.0534	0.0031
10	rs1755205	28933757	0.81	0.384295662080596	0.84	0.835693000351761	0.105998441711452	0.50103743150804	0.008	0.008	0.087	0.0197	0.0432	0.0207	0.0204	0.0296	0.0021	0.0416	0.0355	0.1153	0.0054	0.0387	0.0937	0.026	0.023	0.0047	0.0031	0.0165	0.014	0.1598	0.029	0.0924	0.0533	0.0032
10	rs117198249	28939784	0.81	0.384295662080596	0.83	0.907803730152893	0.107851355232441	0.688403655503202	0.008	0.008	0.0869	0.0199	0.0432	0.021	0.0207	0.0295	0.0021	0.0405	0.0354	0.1152	0.0055	0.0386	0.0938	0.026	0.0232	0.0046	0.0032	0.0166	0.0139	0.1597	0.0291	0.0924	0.0533	0.0032
10	rs2480551	28940386	0.81	0.384295662080596	0.83	0.907803730152893	0.0999140132728872	0.617214019456086	0.008	0.008	0.0869	0.0199	0.0432	0.0211	0.0207	0.0295	0.0021	0.0405	0.0354	0.1152	0.0055	0.0386	0.0938	0.026	0.0232	0.0046	0.0032	0.0166	0.0139	0.1597	0.0291	0.0924	0.0533	0.0032
10	rs2480552	28941056	0.81	0.384295662080596	0.83	0.907803730152893	0.100145873457955	0.600671714308084	0.008	0.008	0.0869	0.0199	0.0432	0.0211	0.0207	0.0295	0.0021	0.0404	0.0354	0.1152	0.0054	0.0386	0.0938	0.026	0.0232	0.0046	0.0032	0.0166	0.0139	0.1597	0.0291	0.0924	0.0533	0.0032
10	rs61846505	28954547	0.81	0.384295662080596	0.83	0.907803730152893	0.155966145869961	0.851211553578613	0.008	0.008	0.0866	0.0199	0.0432	0.0213	0.0209	0.0293	0.0021	0.0402	0.0355	0.1153	0.0052	0.0387	0.0939	0.026	0.0233	0.0046	0.0032	0.0167	0.0139	0.1593	0.0291	0.0923	0.0532	0.0032
10	rs117023511	28965790	0.81	0.384295662080596	0.82	0.983693090035176	0.159669970086123	0.741833952729124	0.008	0.0081	0.0861	0.02	0.0433	0.0217	0.0213	0.029	0.0021	0.04	0.0359	0.1156	0.0048	0.0388	0.0941	0.026	0.0234	0.0047	0.0032	0.0169	0.0139	0.1586	0.0291	0.0921	0.0531	0.0033
10	rs10826492	28967335	0.81	0.384295662080596	0.82	0.983693090035176	0.146425840381291	0.756158928576399	0.008	0.0081	0.086	0.02	0.0433	0.0218	0.0214	0.029	0.0021	0.0399	0.036	0.1157	0.0047	0.0388	0.0941	0.026	0.0234	0.0047	0.0032	0.017	0.0139	0.1584	0.0291	0.092	0.0531	0.0034
10	rs76512395	28972617	0.81	0.384295662080596	0.83	0.907803730152893	0.166985215867479	0.876545028826448	0.008	0.0081	0.0859	0.0196	0.0436	0.0221	0.0215	0.029	0.0022	0.0398	0.0364	0.1152	0.0048	0.0388	0.0949	0.0261	0.0234	0.0047	0.0032	0.0172	0.0138	0.1573	0.029	0.0915	0.0534	0.0034
10	rs75509350	28974123	0.81	0.384295662080596	0.82	0.983693090035176	0.169844429044778	0.92214379570619	0.008	0.0082	0.0861	0.0195	0.0437	0.0223	0.0215	0.029	0.0022	0.0398	0.0365	0.1148	0.0048	0.039	0.0953	0.0261	0.0235	0.0047	0.0032	0.0174	0.0138	0.157	0.0289	0.0909	0.0535	0.0035
10	rs655766	28977010	0.81	0.384295662080596	0.82	0.983693090035176	0.124365381547338	0.735970595055926	0.0081	0.0082	0.0863	0.0192	0.044	0.0225	0.0215	0.0291	0.0022	0.0398	0.0368	0.1142	0.0049	0.0392	0.0957	0.0261	0.0235	0.0048	0.0032	0.0176	0.0138	0.1565	0.0288	0.09	0.0537	0.0036
10	rs12570151	28978553	0.81	0.384295662080596	0.82	0.983693090035176	0.14851510071219	0.803616467666041	0.0081	0.0083	0.0862	0.0192	0.044	0.0225	0.0216	0.0291	0.0022	0.0398	0.0368	0.1141	0.0049	0.0392	0.0958	0.0261	0.0235	0.0048	0.0032	0.0176	0.0138	0.1563	0.0288	0.0899	0.0537	0.0036
10	rs7101229	28991219	0.81	0.384295662080596	0.82	0.983693090035176	0.152713088216789	0.797039248213478	0.0082	0.0084	0.0857	0.0193	0.0442	0.0225	0.0216	0.0292	0.0022	0.04	0.0371	0.1135	0.0049	0.0396	0.0963	0.0262	0.0235	0.0048	0.0032	0.0175	0.0135	0.155	0.0292	0.0895	0.0541	0.0036
10	rs11592762	28994376	0.82	0.338707801994422	0.82	0.983693090035176	0.189138339714155	1.10708132979202	0.0082	0.0084	0.0857	0.0193	0.0444	0.0226	0.0217	0.0293	0.0023	0.0402	0.0372	0.1131	0.0049	0.0398	0.0963	0.0263	0.0236	0.0048	0.0031	0.0174	0.0135	0.1541	0.0295	0.0893	0.054	0.0037
10	rs2065693	28995009	0.82	0.338707801994422	0.82	0.983693090035176	0.266334782831845	1.25309451118296	0.0082	0.0084	0.0857	0.0193	0.0444	0.0226	0.0217	0.0293	0.0023	0.0402	0.0372	0.113	0.0049	0.0398	0.0963	0.0262	0.0236	0.0049	0.0031	0.0174	0.0135	0.154	0.0295	0.0893	0.0541	0.0037
10	rs72809676	28997732	0.84	0.258953137461488	0.82	0.983693090035176	0.0653438263974866	0.335947685820049	0.0086	0.009	0.0846	0.0196	0.0469	0.024	0.0232	0.0289	0.003	0.0428	0.0396	0.1076	0.0054	0.0409	0.0963	0.0259	0.0245	0.0053	0.0031	0.0176	0.0137	0.1463	0.0294	0.0872	0.0555	0.0038
10	rs7075445	28998166	0.84	0.258953137461488	0.82	0.983693090035176	0.0728440052941019	0.430952969911439	0.0087	0.0091	0.0847	0.0195	0.0474	0.0243	0.0233	0.0289	0.0032	0.0431	0.04	0.1063	0.0055	0.0411	0.0964	0.0259	0.0247	0.0054	0.0031	0.0176	0.0136	0.1451	0.0294	0.0871	0.0555	0.0038
10	rs117375248	28999510	0.84	0.258953137461488	0.82	0.983693090035176	0.050507031013448	0.473133263052596	0.009	0.0093	0.0849	0.0194	0.0484	0.0252	0.0235	0.0288	0.0034	0.0439	0.0409	0.1034	0.0058	0.0415	0.0966	0.0257	0.025	0.0055	0.0031	0.0177	0.0136	0.1426	0.0296	0.0868	0.0552	0.0037
10	rs112193219	29002654	0.84	0.258953137461488	0.82	0.983693090035176	0.047607659997326	0.720086343063295	0.0092	0.0096	0.0844	0.0194	0.0502	0.027	0.0237	0.0289	0.0037	0.0449	0.0423	0.0987	0.0062	0.0421	0.0966	0.0255	0.0255	0.0056	0.0031	0.0178	0.0136	0.1394	0.0298	0.0861	0.0554	0.0036
10	rs10826501	29005257	0.84	0.258953137461488	0.82	0.983693090035176	0.0317574990617905	0.755856735399758	0.0092	0.0096	0.0843	0.0194	0.0503	0.0272	0.0238	0.0289	0.0037	0.0449	0.0423	0.0986	0.0063	0.0421	0.0966	0.0255	0.0255	0.0056	0.0031	0.0179	0.0136	0.1391	0.0299	0.0861	0.0554	0.0036
10	rs117783414	29005814	0.84	0.258953137461488	0.82	0.983693090035176	0.0344135165397277	0.808058730682054	0.0092	0.0096	0.0844	0.0194	0.0503	0.0272	0.0238	0.0289	0.0037	0.0449	0.0424	0.0985	0.0063	0.0421	0.0966	0.0255	0.0255	0.0056	0.0031	0.0179	0.0136	0.1391	0.0299	0.0861	0.0554	0.0036
10	rs34718559	29010418	0.84	0.258953137461488	0.82	0.983693090035176	0.0418164904834663	0.833585577922732	0.009	0.0096	0.0846	0.0193	0.0507	0.0271	0.0238	0.0287	0.0037	0.0452	0.0428	0.0977	0.0062	0.0421	0.0967	0.0256	0.0254	0.0056	0.0031	0.018	0.0136	0.1392	0.0298	0.0861	0.0556	0.0036
10	rs1360761	29011821	0.84	0.258953137461488	0.82	0.983693090035176	0.0353106688919788	0.820801291799713	0.0089	0.0096	0.0847	0.0193	0.0508	0.0271	0.0238	0.0287	0.0037	0.0453	0.043	0.0974	0.0061	0.0421	0.0965	0.0257	0.0254	0.0056	0.0031	0.018	0.0136	0.1392	0.0298	0.086	0.0556	0.0036
10	rs1780254	29013251	0.84	0.258953137461488	0.82	0.983693090035176	0.04480790693285	1.05980441170135	0.0089	0.0097	0.0847	0.0193	0.0508	0.0271	0.0238	0.0287	0.0037	0.0453	0.0429	0.0972	0.0061	0.0421	0.0966	0.0256	0.0254	0.0056	0.0031	0.0179	0.0136	0.139	0.0298	0.0862	0.0556	0.0036
10	rs1762002	29015065	0.82	0.338707801994422	0.82	0.983693090035176	0.115998486330674	0.913489839579008	0.0088	0.0112	0.0813	0.0194	0.053	0.0293	0.0248	0.0277	0.004	0.0489	0.0482	0.0912	0.0048	0.0428	0.1	0.0248	0.0256	0.0058	0.0025	0.0177	0.0123	0.133	0.0318	0.085	0.0563	0.0028
10	rs1413792	29016275	0.82	0.338707801994422	0.82	0.983693090035176	0.106426329649229	0.879195918189037	0.0088	0.0113	0.0812	0.0194	0.0529	0.0293	0.0248	0.0277	0.004	0.0489	0.0483	0.0911	0.0046	0.0429	0.0999	0.0248	0.0255	0.0058	0.0025	0.0177	0.0122	0.1331	0.0318	0.0853	0.0563	0.0028
10	rs78084837	29016367	0.82	0.338707801994422	0.83	0.907803730152893	0.107689441562236	0.877480450093966	0.0088	0.0113	0.0812	0.0194	0.0529	0.0293	0.0248	0.0277	0.004	0.0489	0.0483	0.0911	0.0046	0.0429	0.0999	0.0248	0.0255	0.0058	0.0025	0.0177	0.0123	0.1331	0.0318	0.0853	0.0563	0.0028
10	rs56677097	29017361	0.82	0.338707801994422	0.82	0.983693090035176	0.10522562097957	0.885439736167394	0.0087	0.0113	0.0811	0.0193	0.0529	0.0294	0.0248	0.0277	0.004	0.0488	0.0483	0.0911	0.0046	0.0429	0.0999	0.0248	0.0254	0.0058	0.0025	0.0177	0.0122	0.1332	0.0318	0.0855	0.0562	0.003
10	rs1334751	29017573	0.82	0.338707801994422	0.82	0.983693090035176	0.10398057354665	0.893257120147025	0.0087	0.0113	0.0811	0.0193	0.0529	0.0294	0.0248	0.0277	0.004	0.0488	0.0483	0.0911	0.0046	0.0429	0.0999	0.0248	0.0254	0.0058	0.0025	0.0177	0.0122	0.1333	0.0318	0.0855	0.0562	0.0031
10	rs1413793	29019372	0.82	0.338707801994422	0.82	0.983693090035176	0.105945030943456	0.783919499247904	0.0086	0.0114	0.081	0.0193	0.053	0.0294	0.0248	0.0277	0.0039	0.0488	0.0483	0.0907	0.0045	0.043	0.1	0.0248	0.0256	0.0058	0.0025	0.0178	0.0122	0.1336	0.0318	0.0856	0.0562	0.003
10	rs76892781	29023050	0.82	0.338707801994422	0.82	0.983693090035176	0.10597173423824	0.822800910582377	0.0086	0.0114	0.081	0.0193	0.053	0.0294	0.0248	0.0277	0.0039	0.0488	0.0484	0.0905	0.0045	0.043	0.1	0.0248	0.0255	0.0058	0.0025	0.0178	0.0122	0.1337	0.0319	0.0856	0.0561	0.003
10	rs1413796	29027702	0.82	0.338707801994422	0.82	0.983693090035176	0.100972988061145	0.687219963099833	0.0085	0.0114	0.0811	0.0195	0.0532	0.0295	0.0248	0.0277	0.0038	0.0489	0.0485	0.0901	0.0045	0.043	0.1	0.0248	0.0253	0.0058	0.0024	0.0178	0.0121	0.134	0.0321	0.0858	0.056	0.0029
10	rs11007221	29032706	0.82	0.338707801994422	0.82	0.983693090035176	0.102666164576812	0.69062431818785	0.0083	0.0114	0.0812	0.0198	0.0537	0.0295	0.0248	0.0274	0.0037	0.0487	0.049	0.0896	0.0044	0.0427	0.1004	0.0249	0.025	0.0057	0.0024	0.0178	0.012	0.1342	0.0323	0.086	0.0558	0.0027
10	rs7915909	29034954	0.82	0.338707801994422	0.82	0.983693090035176	0.107204604661319	0.632554959098334	0.0083	0.0114	0.0812	0.0198	0.0539	0.0295	0.0248	0.0274	0.0037	0.0487	0.049	0.0895	0.0044	0.0424	0.1005	0.0249	0.025	0.0057	0.0024	0.0179	0.012	0.1345	0.0323	0.086	0.0558	0.0027
10	rs116921628	29040176	0.82	0.338707801994422	0.82	0.983693090035176	0.115575387819427	0.679832355745266	0.0082	0.0114	0.0811	0.0198	0.0542	0.0296	0.0249	0.0273	0.0036	0.0487	0.0491	0.0894	0.0043	0.0423	0.1004	0.0249	0.025	0.0056	0.0024	0.018	0.012	0.1342	0.0324	0.0862	0.0556	0.0026
10	rs1762024	29050284	0.82	0.338707801994422	0.82	0.983693090035176	0.112862246286019	0.660563543800611	0.0082	0.0114	0.081	0.02	0.0547	0.0295	0.0249	0.0271	0.0035	0.0488	0.0493	0.0893	0.0042	0.0422	0.1003	0.0251	0.0251	0.0055	0.0023	0.018	0.0121	0.1341	0.0324	0.0864	0.0555	0.0025
10	rs79207243	29061776	0.82	0.338707801994422	0.82	0.983693090035176	0.140168474811856	0.757972639022083	0.008	0.0115	0.0809	0.0204	0.0549	0.0298	0.0249	0.0268	0.0034	0.0489	0.0492	0.0896	0.0041	0.0423	0.0994	0.0252	0.0253	0.0054	0.0021	0.0178	0.0121	0.1344	0.0324	0.0863	0.0558	0.0024
10	rs17692099	29061863	0.82	0.338707801994422	0.82	0.983693090035176	0.140453688594876	0.754346163978504	0.008	0.0115	0.0809	0.0204	0.0549	0.0298	0.0249	0.0267	0.0034	0.0489	0.0492	0.0896	0.0041	0.0423	0.0994	0.0252	0.0253	0.0054	0.0021	0.0178	0.0121	0.1344	0.0324	0.0863	0.0558	0.0024
10	rs1002931	29067529	0.82	0.338707801994422	0.82	0.983693090035176	0.157048202246783	0.78133158681669	0.0079	0.0115	0.0807	0.0208	0.0552	0.0299	0.0249	0.0265	0.0035	0.0491	0.0492	0.0898	0.004	0.0425	0.0987	0.0252	0.0256	0.0053	0.0021	0.0175	0.0121	0.1348	0.0323	0.0861	0.0559	0.0022
10	rs1775940	29074039	0.82	0.338707801994422	0.82	0.983693090035176	0.222037445644518	0.859432022600336	0.0076	0.0122	0.0805	0.0216	0.0556	0.0303	0.0245	0.0266	0.0034	0.0495	0.0512	0.0914	0.0042	0.0434	0.0962	0.025	0.026	0.0052	0.0021	0.0172	0.0121	0.1307	0.0333	0.0859	0.0557	0.0019
10	rs12219709	29078244	0.82	0.338707801994422	0.83	0.907803730152893	0.237324460036812	0.863004458619743	0.0076	0.0124	0.0805	0.0217	0.0558	0.0302	0.0246	0.0266	0.0033	0.0497	0.0513	0.0914	0.0042	0.0436	0.096	0.0251	0.026	0.0052	0.0021	0.0172	0.0119	0.1307	0.0334	0.0855	0.0555	0.0018
10	rs11812385	29083847	0.82	0.338707801994422	0.83	0.907803730152893	0.27471986158717	0.873428432546776	0.0075	0.0127	0.0803	0.0214	0.0561	0.0306	0.0243	0.0267	0.0032	0.05	0.0509	0.0927	0.0039	0.0435	0.0959	0.0253	0.0258	0.0051	0.0022	0.0173	0.0118	0.1303	0.033	0.086	0.0554	0.0017
10	rs16929223	29086404	0.82	0.338707801994422	0.83	0.907803730152893	0.2770013670388	0.858034944729138	0.0075	0.0127	0.0804	0.0214	0.0561	0.0306	0.0243	0.0267	0.0031	0.05	0.0509	0.0927	0.0039	0.0435	0.0959	0.0254	0.0258	0.0051	0.0022	0.0173	0.0118	0.1303	0.0329	0.086	0.0554	0.0017
10	rs76644660	29091034	0.82	0.338707801994422	0.84	0.835693000351761	0.279246162131108	0.864869548174035	0.0075	0.0127	0.0804	0.0214	0.0561	0.0306	0.024	0.0267	0.0031	0.0501	0.0507	0.0928	0.0037	0.0443	0.0958	0.0253	0.0258	0.005	0.0022	0.0173	0.0118	0.1305	0.0328	0.0861	0.0553	0.0016
10	rs10826521	29091274	0.82	0.338707801994422	0.85	0.767309033253442	0.279246162131108	0.860829568802289	0.0075	0.0127	0.0804	0.0214	0.0561	0.0306	0.024	0.0267	0.0031	0.0501	0.0507	0.0928	0.0037	0.0443	0.0958	0.0253	0.0258	0.005	0.0022	0.0173	0.0118	0.1305	0.0328	0.0861	0.0553	0.0016
10	rs11007252	29098161	0.82	0.338707801994422	0.85	0.767309033253442	0.276022334451176	0.847184856943815	0.0075	0.0127	0.0801	0.0214	0.056	0.0308	0.024	0.0269	0.0031	0.0504	0.0504	0.0933	0.0038	0.0444	0.0955	0.0256	0.0257	0.005	0.0022	0.0173	0.0119	0.1296	0.0327	0.086	0.0555	0.0015
10	rs1761994	29101998	0.82	0.338707801994422	0.84	0.835693000351761	0.276768094757621	0.847030063074303	0.0076	0.0127	0.08	0.0214	0.056	0.0309	0.024	0.027	0.0031	0.0506	0.0503	0.0934	0.0039	0.0444	0.0954	0.0256	0.0257	0.005	0.0022	0.0174	0.0119	0.1294	0.0327	0.086	0.0555	0.0015
10	rs80049310	29103878	0.82	0.338707801994422	0.84	0.835693000351761	0.274859253469534	0.837444346133973	0.0076	0.0127	0.08	0.0214	0.056	0.0308	0.0239	0.027	0.0031	0.0506	0.0503	0.0934	0.0039	0.0444	0.0954	0.0255	0.0257	0.005	0.0022	0.0175	0.0119	0.1296	0.0327	0.086	0.0555	0.0015
10	rs10826530	29110097	0.82	0.338707801994422	0.84	0.835693000351761	0.282773153734686	0.864869548174035	0.0076	0.0127	0.08	0.0214	0.056	0.0308	0.024	0.027	0.0031	0.0506	0.0504	0.0938	0.0039	0.0444	0.0953	0.0255	0.0257	0.005	0.0022	0.0175	0.0117	0.1294	0.0326	0.086	0.0554	0.0015
10	rs787349	29110316	0.82	0.338707801994422	0.84	0.835693000351761	0.28296192741874	0.862693690916648	0.0076	0.0127	0.08	0.0214	0.056	0.0308	0.024	0.027	0.0031	0.0506	0.0504	0.0938	0.0039	0.0444	0.0953	0.0255	0.0257	0.005	0.0022	0.0175	0.0117	0.1294	0.0326	0.086	0.0554	0.0015
10	rs75151194	29112165	0.82	0.338707801994422	0.84	0.835693000351761	0.294267191820306	0.946777552265174	0.0076	0.0127	0.0799	0.0214	0.056	0.0309	0.024	0.027	0.0031	0.0506	0.0503	0.0938	0.0039	0.0444	0.0952	0.0255	0.0257	0.005	0.0022	0.0175	0.0117	0.1293	0.0326	0.086	0.0554	0.0015
10	rs1532393	29115095	0.82	0.338707801994422	0.84	0.835693000351761	0.904292158193494	0.998662899892242	0.0084	0.0139	0.0768	0.0223	0.0566	0.0335	0.0243	0.0277	0.0034	0.052	0.0487	0.0987	0.0055	0.0426	0.0908	0.0268	0.0245	0.0064	0.0025	0.0186	0.011	0.1241	0.0304	0.0876	0.0538	0.0021
10	rs1969008	29115340	0.82	0.338707801994422	0.84	0.835693000351761	0.862070803045724	0.994025595307414	0.0084	0.0139	0.0768	0.0223	0.0566	0.0333	0.0245	0.0277	0.0034	0.052	0.0487	0.0989	0.0056	0.0426	0.0907	0.0268	0.0245	0.0065	0.0025	0.0187	0.011	0.124	0.0303	0.0876	0.0537	0.0021
10	rs116980657	29115450	0.82	0.338707801994422	0.84	0.835693000351761	0.861586754819847	0.993226481915625	0.0084	0.0139	0.0768	0.0223	0.0566	0.0333	0.0245	0.0277	0.0034	0.052	0.0487	0.0989	0.0056	0.0426	0.0907	0.0268	0.0245	0.0065	0.0025	0.0187	0.011	0.124	0.0304	0.0876	0.0537	0.0021
10	rs76666286	29124334	0.82	0.338707801994422	0.84	0.835693000351761	0.864735128400866	0.9704248952538	0.0085	0.014	0.077	0.0224	0.0565	0.0333	0.0245	0.0277	0.0034	0.0521	0.0487	0.0988	0.0055	0.0424	0.0908	0.0268	0.0243	0.0065	0.0026	0.0188	0.011	0.124	0.0306	0.0874	0.0535	0.0021
10	rs10128253	29128437	0.82	0.338707801994422	0.84	0.835693000351761	0.854661414860592	0.964700961743584	0.0085	0.014	0.077	0.0224	0.0563	0.0332	0.0245	0.0277	0.0034	0.0521	0.0487	0.099	0.0055	0.0423	0.091	0.0268	0.0243	0.0065	0.0026	0.0188	0.0109	0.124	0.0308	0.0874	0.0534	0.0021
10	rs2798775	29130586	0.82	0.338707801994422	0.87	0.641494868499257	0.868454847271621	0.946935875442309	0.0086	0.014	0.0769	0.0223	0.0563	0.0332	0.0245	0.0276	0.0034	0.0522	0.0486	0.0993	0.0055	0.0423	0.091	0.0267	0.0243	0.0065	0.0027	0.0188	0.0108	0.1242	0.0309	0.0874	0.0532	0.0022
10	rs41283728	29136175	0.82	0.338707801994422	0.88	0.583941145430028	0.890587408792458	0.930814020737291	0.0086	0.0141	0.0768	0.0223	0.0563	0.0332	0.0244	0.0276	0.0034	0.0523	0.0487	0.0992	0.0055	0.0424	0.0908	0.0265	0.0243	0.0064	0.0027	0.0188	0.0108	0.1243	0.031	0.0877	0.0532	0.0022
10	rs75872949	29136734	0.82	0.338707801994422	0.88	0.583941145430028	0.899522468952686	0.933497175290129	0.0086	0.0141	0.0768	0.0223	0.0563	0.0333	0.0244	0.0276	0.0035	0.0523	0.0487	0.0992	0.0055	0.0425	0.0909	0.0266	0.0243	0.0064	0.0027	0.0188	0.0108	0.124	0.031	0.0878	0.053	0.0022
10	rs76455499	29137232	0.82	0.338707801994422	0.88	0.583941145430028	0.901905991457441	0.934444537642645	0.0086	0.0142	0.0768	0.0223	0.0563	0.0333	0.0244	0.0276	0.0035	0.0523	0.0487	0.0992	0.0055	0.0425	0.0908	0.0265	0.0243	0.0063	0.0027	0.0188	0.0108	0.124	0.031	0.0878	0.0531	0.0022
10	rs117086321	29146476	0.82	0.338707801994422	0.88	0.583941145430028	0.920405522717833	0.936181864437569	0.0086	0.0142	0.0767	0.0224	0.0563	0.0333	0.0243	0.0276	0.0035	0.0521	0.0488	0.0991	0.0055	0.0426	0.0907	0.0264	0.0243	0.0063	0.0027	0.0188	0.0108	0.1241	0.031	0.0881	0.0531	0.0023
10	rs2251221	29148624	0.82	0.338707801994422	0.88	0.583941145430028	0.923393287018146	0.938235894618064	0.0086	0.0143	0.0767	0.0224	0.0563	0.0333	0.0243	0.0276	0.0035	0.0521	0.0488	0.0991	0.0055	0.0426	0.0907	0.0264	0.0243	0.0063	0.0027	0.0188	0.0108	0.1241	0.031	0.0881	0.0531	0.0023
10	rs4747633	29156072	0.82	0.338707801994422	0.88	0.583941145430028	0.964966442629872	0.939342280740747	0.0086	0.0144	0.0764	0.0224	0.0562	0.0333	0.0242	0.0275	0.0035	0.0522	0.0487	0.099	0.0055	0.0425	0.0904	0.0265	0.0242	0.0063	0.0027	0.0188	0.0108	0.1245	0.0311	0.0882	0.053	0.0023
10	rs35848884	29161054	0.82	0.338707801994422	0.88	0.583941145430028	0.94937166673791	0.933970832583982	0.0086	0.0145	0.0764	0.0224	0.056	0.033	0.0244	0.0273	0.0036	0.0523	0.0486	0.0991	0.0055	0.0423	0.0914	0.0265	0.0241	0.0064	0.0027	0.0188	0.0106	0.1246	0.0309	0.0885	0.0525	0.0024
10	rs1627445	29161763	0.82	0.338707801994422	0.88	0.583941145430028	0.944085013947047	0.933497175290129	0.0086	0.0145	0.0764	0.0224	0.056	0.033	0.0244	0.0273	0.0036	0.0522	0.0485	0.0991	0.0055	0.0423	0.0914	0.0265	0.0241	0.0064	0.0027	0.0188	0.0106	0.1246	0.0309	0.0885	0.0525	0.0024
10	rs810894	29169492	0.82	0.338707801994422	0.89	0.529866637543626	0.936720982050775	0.929551892086316	0.0087	0.0146	0.0764	0.0224	0.056	0.0329	0.0245	0.0272	0.0036	0.052	0.0483	0.0991	0.0056	0.0424	0.0918	0.0264	0.024	0.0065	0.0027	0.019	0.0106	0.1245	0.0308	0.0888	0.0523	0.0024
10	rs17833058	29173731	0.83	0.29697514221559	0.89	0.529866637543626	0.936553895906598	0.880131916259749	0.0087	0.0144	0.0763	0.0223	0.0559	0.0328	0.0243	0.0273	0.0036	0.052	0.0481	0.0993	0.0056	0.0422	0.0918	0.0262	0.0238	0.0065	0.0027	0.0191	0.0106	0.1249	0.0307	0.0891	0.0522	0.0024
10	rs4414118	29178725	0.83	0.29697514221559	0.89	0.529866637543626	0.533538416237687	0.652511609998697	0.0086	0.013	0.0743	0.0221	0.0547	0.0319	0.0247	0.0269	0.0033	0.0528	0.0458	0.0971	0.0061	0.0419	0.091	0.0254	0.0223	0.0068	0.003	0.0205	0.0121	0.1305	0.0297	0.0922	0.0534	0.0029
10	rs80171084	29179243	0.83	0.29697514221559	0.89	0.529866637543626	0.482221636736226	0.570319389559815	0.0086	0.013	0.0739	0.0218	0.0545	0.0313	0.0246	0.0269	0.0033	0.0527	0.0452	0.0971	0.0061	0.0421	0.0913	0.0251	0.0217	0.0066	0.0029	0.0208	0.0124	0.1319	0.0295	0.0928	0.0538	0.003
10	rs787351	29180308	0.83	0.29697514221559	0.89	0.529866637543626	0.415610504890796	0.484517354557188	0.0087	0.0128	0.0732	0.0214	0.0538	0.0303	0.0245	0.0262	0.0032	0.0529	0.044	0.0973	0.006	0.0422	0.0922	0.0246	0.0206	0.0063	0.0028	0.0212	0.0127	0.1357	0.0289	0.0942	0.0544	0.0033
10	rs55817258	29186293	0.83	0.29697514221559	0.89	0.529866637543626	0.443476921688526	0.499803800429346	0.0086	0.0128	0.0733	0.0213	0.053	0.0302	0.0246	0.0261	0.0028	0.0527	0.044	0.0976	0.0062	0.0421	0.0923	0.0245	0.0205	0.0062	0.0028	0.0211	0.0128	0.1362	0.0287	0.0949	0.055	0.0033
10	rs78440193	29186652	0.83	0.29697514221559	0.9	0.479198205640863	0.463501804817973	0.497338866831502	0.0086	0.0128	0.0732	0.0215	0.053	0.0303	0.0246	0.0262	0.0028	0.0527	0.0441	0.0983	0.0062	0.0421	0.0921	0.0246	0.0205	0.0062	0.0028	0.0211	0.0129	0.1354	0.0287	0.0946	0.055	0.0033
10	rs814187	29193015	0.83	0.29697514221559	0.9	0.479198205640863	0.461498023726823	0.531290562561361	0.0086	0.0128	0.0732	0.0214	0.053	0.0302	0.0246	0.0263	0.0028	0.0525	0.0441	0.0983	0.0062	0.0421	0.0919	0.0245	0.0204	0.0062	0.0028	0.0212	0.0129	0.1357	0.0286	0.0947	0.0557	0.0033
10	rs703039	29193826	0.83	0.29697514221559	0.9	0.479198205640863	0.477585016407159	0.526286920707335	0.0086	0.0128	0.073	0.0213	0.0529	0.0301	0.0245	0.0262	0.0027	0.0524	0.0441	0.098	0.0063	0.0421	0.0917	0.0245	0.0203	0.0062	0.0028	0.021	0.0129	0.1365	0.0287	0.0951	0.0556	0.0033
10	rs11007306	29193879	0.83	0.29697514221559	0.9	0.479198205640863	0.477400003394398	0.527814555836405	0.0086	0.0128	0.073	0.0213	0.0529	0.0301	0.0245	0.0262	0.0027	0.0524	0.0441	0.0979	0.0063	0.0421	0.0917	0.0245	0.0203	0.0062	0.0028	0.021	0.0129	0.1366	0.0287	0.0951	0.0556	0.0033
10	rs71489636	29194332	0.83	0.29697514221559	0.9	0.479198205640863	0.479993349341825	0.509969872476726	0.0086	0.0128	0.0729	0.0213	0.0529	0.0301	0.0244	0.0262	0.0028	0.0524	0.044	0.0978	0.0063	0.0421	0.0917	0.0245	0.0202	0.0062	0.0028	0.021	0.013	0.137	0.0287	0.0951	0.0556	0.0033
10	rs78854530	29201276	0.83	0.29697514221559	0.91	0.431857736337621	0.488624595021438	0.4762433615825	0.0086	0.0128	0.0724	0.0212	0.0529	0.0299	0.0243	0.0262	0.0027	0.0524	0.044	0.098	0.0063	0.042	0.0919	0.0245	0.0201	0.0061	0.0028	0.0209	0.013	0.1375	0.0286	0.0953	0.0557	0.0034
10	rs117280645	29202418	0.83	0.29697514221559	0.91	0.431857736337621	0.488499877148258	0.482072020876729	0.0086	0.0128	0.0724	0.0211	0.0529	0.0299	0.0243	0.0262	0.0027	0.0524	0.044	0.098	0.0063	0.042	0.0919	0.0245	0.02	0.0061	0.0027	0.0208	0.013	0.1376	0.0286	0.0953	0.0557	0.0034
10	rs703030	29204907	0.84	0.258953137461488	0.9	0.479198205640863	0.581809362498477	0.541752536685539	0.009	0.0128	0.0698	0.0207	0.0532	0.029	0.024	0.0268	0.0025	0.0524	0.0436	0.099	0.0065	0.0417	0.0923	0.0244	0.0193	0.0059	0.0026	0.0204	0.0131	0.1402	0.0281	0.096	0.0565	0.0038
10	rs11598943	29205665	0.84	0.258953137461488	0.91	0.431857736337621	0.676987814842948	0.517973955438827	0.0092	0.0126	0.0678	0.0204	0.0532	0.0286	0.0236	0.0274	0.0023	0.0522	0.0437	0.099	0.0064	0.0418	0.0938	0.0244	0.0187	0.0059	0.0024	0.0199	0.0132	0.142	0.0278	0.0967	0.0573	0.0036
10	rs75929276	29206754	0.84	0.258953137461488	0.91	0.431857736337621	0.694806368968895	0.518942086999148	0.0092	0.0126	0.0677	0.0204	0.0532	0.0285	0.0235	0.0274	0.0022	0.0522	0.0437	0.0991	0.0064	0.0418	0.0938	0.0245	0.0187	0.0059	0.0024	0.0198	0.0132	0.1422	0.0275	0.0967	0.0574	0.0035
10	rs11818065	29206965	0.84	0.258953137461488	0.91	0.431857736337621	0.694218869816022	0.510658638323259	0.0092	0.0126	0.0677	0.0204	0.0532	0.0285	0.0235	0.0274	0.0022	0.0522	0.0437	0.0991	0.0064	0.0418	0.0938	0.0246	0.0187	0.0059	0.0024	0.0198	0.0132	0.1423	0.0275	0.0967	0.0575	0.0035
10	rs2368966	29214609	0.84	0.258953137461488	0.91	0.431857736337621	0.724986924077419	0.545391130683237	0.0093	0.0126	0.0674	0.0202	0.0533	0.0282	0.0234	0.0275	0.0022	0.0523	0.0435	0.0992	0.0064	0.0418	0.094	0.0248	0.0185	0.0062	0.0024	0.0197	0.0133	0.1422	0.0275	0.0966	0.0578	0.0035
10	rs78929528	29217299	0.84	0.258953137461488	0.91	0.431857736337621	0.726559584105274	0.521987741328566	0.0093	0.0125	0.0674	0.0202	0.0533	0.0282	0.0234	0.0276	0.0022	0.0523	0.0435	0.0992	0.0064	0.0418	0.0941	0.0248	0.0185	0.0062	0.0024	0.0197	0.0133	0.1422	0.0275	0.0966	0.0578	0.0035
10	rs76280768	29222286	0.84	0.258953137461488	0.91	0.431857736337621	0.726259913655386	0.546652044996959	0.0094	0.0125	0.0674	0.0202	0.0533	0.0282	0.0234	0.0276	0.0022	0.0523	0.0435	0.0992	0.0064	0.0419	0.0941	0.0248	0.0185	0.0062	0.0024	0.0197	0.0133	0.1422	0.0275	0.0966	0.0579	0.0035
10	rs10826546	29237462	0.84	0.258953137461488	0.91	0.431857736337621	0.714094924466413	0.549877640889838	0.0094	0.0124	0.0672	0.0202	0.0533	0.0281	0.0234	0.0276	0.0022	0.0523	0.0433	0.099	0.0064	0.0419	0.0944	0.0247	0.0184	0.0062	0.0023	0.0197	0.0133	0.1422	0.0275	0.097	0.058	0.0035
10	rs75564191	29244611	0.84	0.258953137461488	0.91	0.431857736337621	0.678004574704663	0.532125650615653	0.0095	0.0122	0.0673	0.0201	0.0533	0.028	0.0233	0.0276	0.0022	0.0523	0.0432	0.0989	0.0064	0.0419	0.0946	0.0245	0.0183	0.0062	0.0023	0.0197	0.0134	0.1423	0.0275	0.0972	0.0583	0.0036
10	rs12571910	29247864	0.84	0.258953137461488	0.91	0.431857736337621	0.656439055137434	0.575706472233127	0.0095	0.0121	0.0677	0.0201	0.0533	0.0279	0.0233	0.0276	0.0023	0.0523	0.0431	0.0989	0.0064	0.0418	0.0947	0.0245	0.0182	0.0061	0.0023	0.0196	0.0134	0.1423	0.0275	0.0972	0.0584	0.0036
10	rs72815935	29251086	0.84	0.258953137461488	0.91	0.431857736337621	0.60415630546086	0.535608696136797	0.0094	0.012	0.068	0.0202	0.053	0.0276	0.0235	0.0276	0.0023	0.0526	0.043	0.0979	0.0063	0.0418	0.0952	0.0241	0.0182	0.006	0.0023	0.0195	0.0135	0.1423	0.0274	0.0977	0.0588	0.0036
10	rs796837	29256207	0.84	0.258953137461488	0.91	0.431857736337621	0.574043349497792	0.528926258009616	0.0094	0.0119	0.0682	0.0203	0.0528	0.0272	0.0237	0.0276	0.0023	0.0529	0.043	0.0968	0.0062	0.0418	0.0958	0.0237	0.0182	0.0058	0.0022	0.0194	0.0136	0.1422	0.0274	0.0984	0.0594	0.0037
10	rs17755119	29259450	0.84	0.258953137461488	0.91	0.431857736337621	0.562652418764659	0.558314141954483	0.0094	0.012	0.0684	0.0203	0.053	0.0272	0.0237	0.0277	0.0023	0.053	0.043	0.0967	0.0061	0.042	0.0955	0.0236	0.0182	0.0057	0.0022	0.0194	0.0136	0.1421	0.0277	0.098	0.0597	0.0037
10	rs1556708	29259886	0.84	0.258953137461488	0.91	0.431857736337621	0.570279258724574	0.576558184949954	0.0094	0.012	0.0683	0.0203	0.053	0.0272	0.0237	0.0277	0.0023	0.053	0.043	0.0967	0.0061	0.0419	0.0955	0.0235	0.0182	0.0057	0.0022	0.0194	0.0136	0.1421	0.0277	0.098	0.0597	0.0037
10	rs788062	29260667	0.84	0.258953137461488	0.92	0.387761932740255	0.574784082140195	0.578404606687392	0.0094	0.012	0.0683	0.0203	0.053	0.0272	0.0238	0.0277	0.0023	0.053	0.0431	0.0967	0.0061	0.0419	0.0954	0.0235	0.0181	0.0057	0.0022	0.0194	0.0136	0.1422	0.0277	0.098	0.0597	0.0037
10	rs72815945	29264684	0.84	0.258953137461488	0.92	0.387761932740255	0.527505750821408	0.470433139609875	0.0093	0.0119	0.0685	0.0203	0.053	0.0273	0.0238	0.0278	0.0023	0.053	0.0431	0.0965	0.0059	0.0419	0.0952	0.0236	0.018	0.0056	0.0021	0.0193	0.0136	0.1421	0.0277	0.0983	0.0599	0.0036
10	rs117022964	29270771	0.85	0.2244882202137	0.92	0.387761932740255	0.420173245701349	0.394607281352128	0.0093	0.0119	0.0693	0.02	0.053	0.0273	0.0242	0.0277	0.0024	0.0529	0.0429	0.0953	0.0053	0.0421	0.0947	0.0237	0.0178	0.0056	0.0021	0.0192	0.0141	0.1418	0.028	0.0993	0.0604	0.0036
10	rs11597103	29275719	0.85	0.2244882202137	0.92	0.387761932740255	0.400769749248371	0.370368689147405	0.0093	0.0119	0.0694	0.0199	0.053	0.0273	0.0242	0.0277	0.0024	0.0529	0.0429	0.0952	0.0052	0.0422	0.0947	0.0237	0.0178	0.0056	0.0021	0.0192	0.0142	0.1418	0.0282	0.0994	0.0602	0.0036
10	rs11007338	29276863	0.85	0.2244882202137	0.92	0.387761932740255	0.409927747711478	0.279551517987119	0.0094	0.0118	0.07	0.0195	0.0536	0.0269	0.0244	0.0282	0.0023	0.0523	0.0422	0.0925	0.0051	0.0425	0.0945	0.0233	0.0173	0.0055	0.0021	0.0193	0.0144	0.142	0.0286	0.1016	0.0609	0.0035
10	rs10826550	29277762	0.86	0.193417951625055	0.92	0.387761932740255	0.448188297976998	0.175453581735992	0.0085	0.0119	0.0721	0.0175	0.0541	0.0256	0.0241	0.028	0.0022	0.0519	0.0413	0.0884	0.0046	0.0428	0.0949	0.0222	0.0164	0.005	0.002	0.0188	0.0143	0.1459	0.0302	0.1059	0.0615	0.0032
10	rs112600856	29280623	0.85	0.2244882202137	0.94	0.308944172156586	0.512343606819906	0.164190091256066	0.008	0.012	0.0733	0.0169	0.0543	0.0253	0.0239	0.0282	0.0021	0.0517	0.0412	0.0868	0.0044	0.0432	0.0949	0.0216	0.0161	0.0047	0.0019	0.0187	0.0144	0.147	0.0304	0.1074	0.0618	0.0031
10	rs117825992	29284251	0.85	0.2244882202137	0.94	0.308944172156586	0.510749810482187	0.160397311838853	0.008	0.012	0.0733	0.0169	0.0543	0.0253	0.0239	0.0283	0.0021	0.0517	0.0412	0.0866	0.0044	0.0432	0.0949	0.0216	0.0161	0.0047	0.0019	0.0187	0.0144	0.1471	0.0305	0.1075	0.0618	0.0031
10	rs72815207	29285853	0.85	0.2244882202137	0.95	0.274028283204826	0.505475453156324	0.166343349520279	0.008	0.012	0.0733	0.0169	0.0543	0.0253	0.0239	0.0283	0.0021	0.0517	0.0412	0.0866	0.0044	0.0432	0.0949	0.0216	0.0161	0.0047	0.0019	0.0187	0.0144	0.1471	0.0305	0.1075	0.0618	0.0031
10	rs11007350	29289031	0.85	0.2244882202137	0.95	0.274028283204826	0.463501804817973	0.151670577547215	0.0079	0.012	0.0734	0.0169	0.0543	0.0252	0.0239	0.0283	0.0021	0.0517	0.0412	0.0864	0.0044	0.0432	0.0949	0.0215	0.0161	0.0047	0.0019	0.0187	0.0145	0.1473	0.0305	0.1077	0.0619	0.0031
10	rs61838447	29289127	0.85	0.2244882202137	0.95	0.274028283204826	0.468927056673066	0.154815099722716	0.0079	0.012	0.0735	0.0169	0.0543	0.0252	0.0239	0.0283	0.0021	0.0517	0.0412	0.0864	0.0044	0.0432	0.0949	0.0215	0.0161	0.0047	0.0019	0.0186	0.0145	0.1473	0.0306	0.1077	0.0619	0.0031
10	rs1612122	29291898	0.85	0.2244882202137	0.95	0.274028283204826	0.467461036748457	0.130591867625126	0.0079	0.012	0.0736	0.0169	0.0543	0.0253	0.0239	0.0284	0.0021	0.0519	0.0409	0.0863	0.0044	0.0431	0.095	0.0215	0.016	0.0047	0.0019	0.0184	0.0145	0.1476	0.0309	0.1078	0.0612	0.0031
10	rs2783587	29296412	0.85	0.2244882202137	0.95	0.274028283204826	0.499407740457333	0.120842998952587	0.008	0.0121	0.0738	0.0168	0.0543	0.0252	0.024	0.0284	0.0021	0.0519	0.0408	0.0865	0.0044	0.0431	0.0945	0.0215	0.0158	0.0047	0.0019	0.0184	0.0145	0.148	0.031	0.1077	0.0612	0.0031
10	rs112507506	29296428	0.85	0.2244882202137	0.95	0.274028283204826	0.499596823781748	0.120842998952587	0.008	0.0121	0.0738	0.0168	0.0543	0.0252	0.024	0.0284	0.0021	0.0519	0.0408	0.0865	0.0044	0.0431	0.0945	0.0215	0.0158	0.0047	0.0019	0.0184	0.0145	0.148	0.031	0.1077	0.0612	0.0031
10	rs75293549	29296790	0.86	0.193417951625055	0.95	0.274028283204826	0.503575515009293	0.120930346404373	0.008	0.0121	0.0738	0.0168	0.0544	0.0252	0.024	0.0284	0.0021	0.0519	0.0408	0.0865	0.0044	0.0431	0.0945	0.0215	0.0158	0.0047	0.0019	0.0185	0.0145	0.148	0.031	0.1077	0.0612	0.0031
10	rs1763367	29300280	0.86	0.193417951625055	0.96	0.241969076141015	0.551500646223389	0.124531940636878	0.0081	0.0122	0.0737	0.0168	0.0543	0.0252	0.0239	0.0284	0.0021	0.052	0.0408	0.0865	0.0044	0.0431	0.0942	0.0214	0.0156	0.0047	0.002	0.0185	0.0145	0.1483	0.0309	0.1076	0.0612	0.0032
10	rs1773877	29302946	0.86	0.193417951625055	0.96	0.241969076141015	0.578021580291237	0.13077171605386	0.0081	0.0122	0.0736	0.0168	0.0544	0.0252	0.0239	0.0285	0.002	0.0521	0.0408	0.0865	0.0044	0.0431	0.0944	0.0214	0.0155	0.0047	0.0019	0.0186	0.0145	0.1483	0.0306	0.1076	0.0613	0.0032
10	rs116932120	29308535	0.86	0.193417951625055	0.96	0.241969076141015	0.588261362928517	0.133661706529128	0.0081	0.0122	0.0736	0.0168	0.0545	0.0252	0.0239	0.0284	0.0021	0.0522	0.0407	0.0866	0.0045	0.043	0.0942	0.0214	0.0155	0.0046	0.0019	0.0186	0.0144	0.1482	0.0305	0.1079	0.0613	0.0032
10	rs17755355	29308658	0.86	0.193417951625055	0.96	0.241969076141015	0.610582892850224	0.138499183774223	0.0081	0.0122	0.0736	0.0168	0.0545	0.0252	0.0239	0.0284	0.0021	0.0522	0.0407	0.0866	0.0045	0.043	0.0942	0.0214	0.0155	0.0046	0.0019	0.0186	0.0141	0.1484	0.0305	0.108	0.0613	0.0032
10	rs11007373	29308739	0.86	0.193417951625055	0.96	0.241969076141015	0.610929295095298	0.137764962141785	0.0081	0.0122	0.0736	0.0168	0.0544	0.0252	0.0239	0.0284	0.0021	0.0521	0.0407	0.0866	0.0045	0.043	0.0942	0.0214	0.0155	0.0047	0.0019	0.0186	0.0141	0.1484	0.0305	0.1081	0.0612	0.0032
10	rs16929500	29314775	0.86	0.193417951625055	0.97	0.212655582583661	0.572563221108491	0.138499183774223	0.0082	0.0123	0.0738	0.0169	0.0546	0.0249	0.0237	0.0283	0.0022	0.0521	0.0406	0.0864	0.0048	0.0431	0.0937	0.0213	0.0156	0.0046	0.002	0.0186	0.0144	0.1486	0.0305	0.1079	0.0611	0.0032
10	rs74128131	29315162	0.86	0.193417951625055	0.97	0.212655582583661	0.564588022511158	0.138131894503639	0.0082	0.0123	0.0738	0.017	0.0546	0.0249	0.0237	0.0283	0.0022	0.0521	0.0406	0.0864	0.0049	0.0431	0.0936	0.0213	0.0156	0.0046	0.002	0.0186	0.0145	0.1486	0.0305	0.1079	0.061	0.0032
10	rs72815242	29316021	0.86	0.193417951625055	0.98	0.18597139562509	0.400600088932927	0.100910383449072	0.0086	0.0125	0.0756	0.0165	0.0546	0.0237	0.0228	0.0277	0.0025	0.0526	0.0405	0.0888	0.0052	0.0425	0.091	0.0205	0.0152	0.0045	0.0022	0.0187	0.0159	0.1487	0.0303	0.1086	0.0606	0.0032
10	rs77621194	29316027	0.86	0.193417951625055	0.98	0.18597139562509	0.406160987685989	0.102709789909883	0.0086	0.0125	0.0757	0.0165	0.0546	0.0236	0.0228	0.0277	0.0025	0.0526	0.0405	0.0888	0.0052	0.0425	0.091	0.0204	0.0151	0.0045	0.0022	0.0187	0.0159	0.1487	0.0303	0.1088	0.0605	0.0032
10	rs117057202	29318346	0.86	0.193417951625055	0.98	0.18597139562509	0.479560651958914	0.129425089351059	0.0087	0.0126	0.0772	0.0147	0.0547	0.0227	0.0213	0.0272	0.0026	0.0532	0.0406	0.0918	0.0054	0.0412	0.0899	0.0201	0.0142	0.0046	0.0023	0.0181	0.0153	0.1518	0.03	0.1099	0.0606	0.0031
10	rs1148221	29319519	0.86	0.193417951625055	0.98	0.18597139562509	0.465753507731995	0.119187917616413	0.0087	0.0126	0.0772	0.0147	0.0547	0.0227	0.0213	0.0272	0.0026	0.0532	0.0406	0.0918	0.0054	0.0412	0.0898	0.0201	0.0141	0.0046	0.0023	0.0181	0.0153	0.1518	0.03	0.1099	0.0607	0.0031
10	rs1148222	29319680	0.86	0.193417951625055	0.98	0.18597139562509	0.464657419623273	0.119101046523884	0.0087	0.0126	0.0772	0.0147	0.0547	0.0227	0.0213	0.0271	0.0026	0.0532	0.0406	0.0918	0.0054	0.0412	0.0898	0.0201	0.0141	0.0046	0.0023	0.0181	0.0153	0.1518	0.03	0.1099	0.0606	0.0031
10	rs75328859	29320247	0.86	0.193417951625055	0.98	0.18597139562509	0.466058200191171	0.120232232063049	0.0087	0.0126	0.0772	0.0147	0.0546	0.0227	0.0213	0.0271	0.0026	0.0533	0.0406	0.0918	0.0054	0.0413	0.0899	0.0201	0.0141	0.0046	0.0023	0.0181	0.0152	0.1518	0.03	0.1101	0.0605	0.0031
10	rs55657803	29322359	0.86	0.193417951625055	0.98	0.18597139562509	0.456175357679392	0.137123690700647	0.0084	0.0125	0.077	0.0142	0.0545	0.0224	0.0211	0.0269	0.0027	0.0533	0.0405	0.0932	0.0053	0.0411	0.09	0.02	0.014	0.0045	0.0023	0.0182	0.0151	0.1521	0.0301	0.1105	0.0606	0.003
10	rs788053	29323568	0.86	0.193417951625055	0.98	0.18597139562509	0.473768486800794	0.156732056753697	0.008	0.012	0.0786	0.0136	0.0543	0.0213	0.0202	0.0258	0.0025	0.0541	0.041	0.0949	0.0047	0.0399	0.0897	0.0193	0.0132	0.0038	0.0022	0.0182	0.0153	0.1535	0.0307	0.1138	0.0606	0.0023
10	rs788054	29323741	0.85	0.2244882202137	0.98	0.18597139562509	0.588533750814475	0.146106516385319	0.008	0.012	0.0786	0.0134	0.0543	0.021	0.0199	0.0256	0.0025	0.0545	0.0409	0.0956	0.0049	0.0398	0.0884	0.0191	0.013	0.0037	0.0022	0.0182	0.0152	0.1539	0.0309	0.1146	0.0608	0.0023
10	rs12242635	29327246	0.85	0.2244882202137	0.97	0.212655582583661	0.676334545633113	0.192620440772348	0.0079	0.0117	0.0799	0.0129	0.0543	0.0195	0.0184	0.0242	0.0023	0.0551	0.041	0.0979	0.0042	0.039	0.0882	0.0189	0.0117	0.0033	0.0019	0.0182	0.0157	0.1533	0.0313	0.1192	0.0618	0.002
10	rs1248280	29327405	0.85	0.2244882202137	0.97	0.212655582583661	0.674376439450126	0.185341543807636	0.0079	0.0117	0.0799	0.0129	0.0543	0.0195	0.0184	0.0242	0.0023	0.0551	0.041	0.0979	0.0042	0.039	0.0882	0.0189	0.0117	0.0033	0.0019	0.0182	0.0157	0.1533	0.0313	0.1192	0.0618	0.002
10	rs117116764	29330081	0.85	0.2244882202137	0.97	0.212655582583661	0.695688033913021	0.206191285363233	0.0079	0.0117	0.0799	0.0128	0.0542	0.0194	0.0184	0.024	0.0022	0.0551	0.041	0.0978	0.0042	0.039	0.0882	0.0189	0.0117	0.0033	0.0022	0.0182	0.0157	0.1533	0.0313	0.1191	0.062	0.002
10	rs72815272	29332413	0.85	0.2244882202137	0.97	0.212655582583661	0.69995644886891	0.206930766070822	0.0079	0.0116	0.08	0.0127	0.0541	0.0193	0.0183	0.024	0.0022	0.0551	0.041	0.0979	0.0042	0.0393	0.088	0.0188	0.0117	0.0033	0.0023	0.0182	0.0157	0.1534	0.0314	0.1193	0.0621	0.002
10	rs34142280	29334296	0.85	0.2244882202137	0.97	0.212655582583661	0.702759308978587	0.21309159484377	0.0079	0.0116	0.0802	0.0126	0.0541	0.0191	0.0182	0.0238	0.0023	0.055	0.0408	0.0984	0.0041	0.0394	0.0877	0.0187	0.0116	0.0032	0.0023	0.0182	0.0158	0.1535	0.0314	0.1195	0.0623	0.0019
10	rs68094730	29334874	0.85	0.2244882202137	0.97	0.212655582583661	0.699809068252179	0.199993765811389	0.0079	0.0116	0.0802	0.0126	0.0541	0.0191	0.0181	0.0238	0.0023	0.055	0.0408	0.0984	0.0042	0.0394	0.0876	0.0187	0.0116	0.0032	0.0023	0.0182	0.0158	0.1535	0.0314	0.1194	0.0623	0.0019
10	rs7893339	29337888	0.85	0.2244882202137	0.97	0.212655582583661	0.701947441341116	0.201458631404874	0.0079	0.0116	0.0801	0.0126	0.0541	0.0191	0.0181	0.0238	0.0023	0.055	0.0407	0.0985	0.0042	0.0395	0.0875	0.0187	0.0116	0.0031	0.0023	0.0182	0.0159	0.1535	0.0315	0.1195	0.0623	0.0019
10	rs2783574	29339688	0.85	0.2244882202137	0.97	0.212655582583661	0.710159079586854	0.203032100180792	0.0079	0.0116	0.0804	0.0125	0.0542	0.0191	0.0181	0.0237	0.0023	0.0549	0.0407	0.0987	0.0042	0.0395	0.0874	0.0187	0.0116	0.0031	0.0024	0.0181	0.0159	0.1535	0.0314	0.1196	0.0624	0.0019
10	rs1763404	29343825	0.85	0.2244882202137	0.97	0.212655582583661	0.766899600514506	0.181687572606014	0.008	0.0116	0.0811	0.0124	0.0543	0.0188	0.018	0.0234	0.0021	0.0548	0.0407	0.0991	0.0043	0.0395	0.0867	0.0186	0.0115	0.003	0.0025	0.0179	0.0161	0.1533	0.0317	0.1199	0.0626	0.0019
10	rs2783612	29345673	0.84	0.258953137461488	0.97	0.212655582583661	0.811644331446676	0.20334728517	0.008	0.0116	0.0808	0.0123	0.0545	0.0186	0.0178	0.0233	0.0021	0.0549	0.0409	0.0994	0.0044	0.0394	0.0862	0.0185	0.0114	0.003	0.0026	0.0179	0.0161	0.1531	0.032	0.1204	0.0626	0.0018
10	rs1773841	29349540	0.84	0.258953137461488	0.97	0.212655582583661	0.892715303095489	0.230939624699102	0.0079	0.0117	0.0808	0.0122	0.0546	0.0182	0.0176	0.023	0.0021	0.055	0.0407	0.1	0.0044	0.0393	0.0858	0.0184	0.0113	0.0031	0.0026	0.0178	0.0162	0.1527	0.0325	0.1212	0.0626	0.0019
10	rs7099163	29353384	0.84	0.258953137461488	0.97	0.212655582583661	1.04650435305306	0.234344671015195	0.0081	0.0119	0.0807	0.012	0.055	0.0176	0.0173	0.0223	0.0022	0.0551	0.0404	0.1008	0.0044	0.0392	0.0849	0.0183	0.0111	0.0032	0.0027	0.0177	0.0164	0.1518	0.0334	0.1227	0.0624	0.0019
10	rs117737378	29357200	0.84	0.258953137461488	0.97	0.212655582583661	1.00987508883232	0.240314210332583	0.0081	0.0119	0.0808	0.0119	0.055	0.0175	0.0172	0.0223	0.0022	0.0551	0.0404	0.101	0.0043	0.0392	0.0853	0.0183	0.0109	0.0032	0.0027	0.0176	0.0165	0.1517	0.0334	0.123	0.0624	0.0019
10	rs573192	29364393	0.83	0.29697514221559	0.97	0.212655582583661	0.974458470378808	0.215229846873593	0.0078	0.0118	0.0811	0.0119	0.055	0.0174	0.0172	0.0221	0.0022	0.0551	0.0404	0.1014	0.0043	0.0392	0.0856	0.0182	0.0109	0.0032	0.0027	0.0176	0.0165	0.1517	0.0334	0.1229	0.0623	0.0019
10	rs1361222	29366300	0.83	0.29697514221559	0.97	0.212655582583661	0.981772904403535	0.217805015442632	0.0078	0.0118	0.0811	0.0119	0.0548	0.0174	0.0171	0.022	0.0021	0.0552	0.0405	0.1012	0.0043	0.0394	0.0856	0.0182	0.0108	0.0032	0.0027	0.0177	0.0166	0.1516	0.0336	0.123	0.0624	0.0018
10	rs985079	29370208	0.83	0.29697514221559	0.97	0.212655582583661	0.997240427109217	0.204820306571179	0.0077	0.0116	0.0815	0.0118	0.0549	0.0173	0.0166	0.0219	0.0019	0.0554	0.0409	0.1002	0.0039	0.0397	0.0869	0.0184	0.0107	0.0029	0.0022	0.0178	0.017	0.1508	0.0334	0.1246	0.0622	0.0016
10	rs880826	29370326	0.83	0.29697514221559	0.97	0.212655582583661	1.01695113890289	0.205980167156929	0.0077	0.0116	0.0814	0.0118	0.0549	0.0172	0.0165	0.0218	0.0018	0.0554	0.0409	0.1003	0.0039	0.0398	0.087	0.0184	0.0106	0.003	0.0022	0.0178	0.017	0.1507	0.0335	0.1247	0.0621	0.0016
10	rs534145	29370430	0.83	0.29697514221559	0.98	0.18597139562509	1.01470533670601	0.207247956042958	0.0077	0.0116	0.0815	0.0118	0.0549	0.017	0.0164	0.0218	0.0018	0.0554	0.041	0.1004	0.0039	0.0399	0.087	0.0184	0.0105	0.0029	0.0022	0.0178	0.0171	0.1506	0.0335	0.1248	0.0621	0.0016
10	rs6481565	29378284	0.83	0.29697514221559	0.97	0.212655582583661	1.08454521554069	0.274908181287383	0.0077	0.0116	0.0821	0.0126	0.0553	0.0161	0.0149	0.0214	0.0017	0.0557	0.0415	0.1003	0.0037	0.0414	0.0876	0.0186	0.0104	0.003	0.0021	0.0175	0.0173	0.1485	0.0338	0.1267	0.0611	0.0014
10	rs11007430	29389273	0.82	0.338707801994422	0.97	0.212655582583661	1.07595621165851	0.251494699700036	0.0078	0.0116	0.0819	0.0125	0.0553	0.0158	0.0149	0.0214	0.0017	0.0557	0.0415	0.1005	0.0037	0.0415	0.0879	0.0187	0.0104	0.003	0.0021	0.0173	0.0173	0.1483	0.0339	0.1269	0.0612	0.0014
10	rs55725038	29391401	0.83	0.29697514221559	0.97	0.212655582583661	1.0505289929558	0.257485285814988	0.0076	0.0115	0.0819	0.0125	0.0553	0.0158	0.0148	0.0213	0.0017	0.0556	0.0415	0.1009	0.0037	0.0416	0.088	0.0187	0.0104	0.003	0.0021	0.0173	0.0173	0.148	0.0339	0.127	0.0612	0.0014
10	rs539951	29392499	0.83	0.29697514221559	0.96	0.241969076141015	1.04545547219681	0.260440229975019	0.0076	0.0115	0.0819	0.0125	0.0553	0.0158	0.0148	0.0214	0.0017	0.0556	0.0416	0.101	0.0037	0.0416	0.088	0.0187	0.0104	0.003	0.0021	0.0173	0.0173	0.148	0.0339	0.127	0.0612	0.0014
10	rs540804	29392580	0.83	0.29697514221559	0.96	0.241969076141015	1.04632951009912	0.265235822258844	0.0076	0.0115	0.0819	0.0125	0.0553	0.0158	0.0148	0.0214	0.0017	0.0556	0.0416	0.101	0.0037	0.0416	0.088	0.0187	0.0104	0.003	0.0021	0.0173	0.0173	0.148	0.0339	0.127	0.0612	0.0014
10	rs12355701	29397818	0.82	0.338707801994422	0.91	0.431857736337621	0.934049089816435	0.235225998707462	0.0078	0.0114	0.0825	0.0124	0.0548	0.016	0.0149	0.0213	0.0017	0.055	0.0417	0.1021	0.0036	0.0412	0.0884	0.0185	0.0103	0.0031	0.0021	0.0171	0.0173	0.1479	0.0338	0.1268	0.0609	0.0015
10	rs118032551	29398695	0.82	0.338707801994422	0.91	0.431857736337621	0.917421798931276	0.225699239170223	0.0078	0.0114	0.0827	0.0123	0.0547	0.016	0.0149	0.0212	0.0017	0.055	0.0417	0.1022	0.0036	0.0412	0.0884	0.0185	0.0103	0.0031	0.0021	0.017	0.0173	0.148	0.0338	0.1268	0.061	0.0015
10	rs562930	29399300	0.82	0.338707801994422	0.91	0.431857736337621	0.901988229067503	0.220390224613023	0.0078	0.0114	0.0827	0.0123	0.0546	0.0161	0.015	0.0212	0.0017	0.055	0.0417	0.1024	0.0033	0.0412	0.0886	0.0184	0.0103	0.0031	0.002	0.0169	0.0173	0.1479	0.0337	0.1268	0.0609	0.0015
10	rs11007433	29400371	0.82	0.338707801994422	0.91	0.431857736337621	0.827991425387079	0.219096369421157	0.0079	0.0114	0.0829	0.0123	0.0544	0.0163	0.015	0.0212	0.0018	0.055	0.042	0.1029	0.0033	0.041	0.0893	0.0184	0.0102	0.003	0.002	0.0168	0.0172	0.1478	0.0335	0.1261	0.0609	0.0015
10	rs79501639	29405002	0.81	0.384295662080596	0.91	0.431857736337621	0.573976032258904	0.234234580008827	0.0081	0.0113	0.083	0.0122	0.0537	0.0174	0.0152	0.0211	0.0018	0.0552	0.0428	0.1049	0.0029	0.0405	0.0919	0.0176	0.0106	0.0028	0.0019	0.0166	0.0172	0.1471	0.0325	0.1235	0.0606	0.0016
10	rs12356569	29405545	0.81	0.384295662080596	0.91	0.431857736337621	0.571689438081409	0.234454778689623	0.0081	0.0113	0.083	0.0122	0.0537	0.0174	0.0152	0.0211	0.0018	0.0552	0.0428	0.1049	0.0029	0.0405	0.0919	0.0176	0.0106	0.0028	0.0019	0.0166	0.0172	0.1471	0.0325	0.1235	0.0606	0.0016
10	rs2793345	29409192	0.81	0.384295662080596	0.91	0.431857736337621	0.562252337791839	0.227877988354609	0.0081	0.0113	0.083	0.0122	0.0537	0.0174	0.0152	0.0211	0.0018	0.0552	0.0428	0.1049	0.0029	0.0405	0.0919	0.0176	0.0107	0.0028	0.0019	0.0166	0.0172	0.1471	0.0325	0.1235	0.0607	0.0017
10	rs950000	29420405	0.81	0.384295662080596	0.9	0.479198205640863	0.530809956106465	0.220174408763185	0.0081	0.0113	0.083	0.0125	0.0537	0.0174	0.0152	0.0212	0.0019	0.0553	0.0428	0.1054	0.003	0.0406	0.0917	0.0177	0.0107	0.0028	0.0019	0.0166	0.0172	0.1467	0.0324	0.1229	0.0607	0.0017
10	rs483975	29424338	0.81	0.384295662080596	0.9	0.479198205640863	0.473584193279685	0.201144429922278	0.0081	0.0112	0.0832	0.0125	0.0537	0.0176	0.0155	0.0212	0.0019	0.0554	0.0427	0.1052	0.003	0.0404	0.0916	0.0175	0.011	0.0032	0.0019	0.0165	0.0173	0.1466	0.0327	0.1222	0.0604	0.0017
10	rs2804571	29427241	0.81	0.384295662080596	0.9	0.479198205640863	0.477770064199409	0.198219832327859	0.0081	0.0112	0.0831	0.0125	0.0534	0.0178	0.0156	0.0212	0.002	0.0555	0.0427	0.1051	0.0031	0.0403	0.0915	0.0174	0.0111	0.0034	0.0019	0.0164	0.0173	0.1467	0.0328	0.1221	0.0605	0.0017
10	rs74130829	29431839	0.8	0.433874260405774	0.9	0.479198205640863	0.466058200191171	0.186156916101029	0.008	0.0113	0.0832	0.0123	0.0531	0.018	0.0156	0.0212	0.002	0.0555	0.0426	0.1053	0.0031	0.0401	0.0916	0.0172	0.0112	0.0037	0.0018	0.0164	0.0173	0.1469	0.0329	0.1217	0.0606	0.0017
10	rs476456	29434216	0.8	0.433874260405774	0.9	0.479198205640863	0.454548326731863	0.174255717762222	0.008	0.0113	0.0834	0.0121	0.0527	0.0182	0.0155	0.0212	0.0021	0.0554	0.0424	0.1054	0.0031	0.04	0.0918	0.0173	0.0113	0.0039	0.0018	0.0163	0.0174	0.1471	0.033	0.1215	0.0606	0.0018
10	rs548193	29437974	0.8	0.433874260405774	0.9	0.479198205640863	0.41348207095789	0.141080163726806	0.0078	0.0113	0.0826	0.0123	0.0519	0.0189	0.0154	0.021	0.0022	0.0547	0.0424	0.1064	0.003	0.0405	0.0915	0.0179	0.0117	0.0039	0.0018	0.0163	0.0173	0.1477	0.033	0.1211	0.0601	0.0018
10	rs72817160	29439429	0.8	0.433874260405774	0.9	0.479198205640863	0.417744392671335	0.131401906408815	0.0077	0.0113	0.0821	0.0125	0.0517	0.019	0.0155	0.0209	0.0022	0.0545	0.042	0.1069	0.0029	0.0406	0.0921	0.0179	0.0118	0.0039	0.0018	0.0163	0.0175	0.1474	0.0329	0.1211	0.0601	0.0018
10	rs117150645	29440503	0.8	0.433874260405774	0.9	0.479198205640863	0.435777440793081	0.125150796408133	0.0077	0.0113	0.0817	0.0126	0.0515	0.0191	0.0153	0.0207	0.0022	0.0545	0.042	0.1073	0.0028	0.0407	0.0926	0.0178	0.0119	0.0039	0.0018	0.0163	0.0178	0.1471	0.033	0.1211	0.0601	0.0018
10	rs61841664	29440837	0.8	0.433874260405774	0.9	0.479198205640863	0.436013355052223	0.121454929311561	0.0077	0.0112	0.0815	0.0127	0.0514	0.0192	0.0154	0.0207	0.0022	0.0545	0.042	0.1073	0.0028	0.0407	0.0927	0.0178	0.0119	0.0039	0.0018	0.0163	0.0179	0.147	0.033	0.1211	0.0601	0.0018
10	rs12413557	29441518	0.8	0.433874260405774	0.9	0.479198205640863	0.421100367911728	0.117887364243915	0.0077	0.0113	0.0813	0.0127	0.0514	0.0193	0.0155	0.0207	0.0023	0.0543	0.0419	0.1078	0.0028	0.0407	0.0929	0.0177	0.0119	0.0039	0.0018	0.0161	0.0179	0.1471	0.0329	0.1211	0.0598	0.0019
10	rs17834113	29441776	0.8	0.433874260405774	0.9	0.479198205640863	0.40907013676551	0.122857982015617	0.0076	0.0113	0.0813	0.0127	0.0514	0.0193	0.0155	0.0207	0.0023	0.0543	0.0419	0.1079	0.0028	0.0407	0.0933	0.0177	0.0119	0.0039	0.0018	0.0161	0.0179	0.1471	0.0325	0.121	0.0598	0.0019
10	rs1014083	29446722	0.79	0.487570276707753	0.9	0.479198205640863	0.367343629374175	0.121805125156117	0.0077	0.0113	0.0806	0.0127	0.051	0.0194	0.0156	0.0205	0.0024	0.0537	0.0419	0.1086	0.0029	0.0409	0.0937	0.0176	0.0121	0.0039	0.0019	0.0161	0.018	0.1474	0.0322	0.1207	0.06	0.0021
10	rs545294	29448724	0.78	0.545501786478432	0.9	0.479198205640863	0.313185064397131	0.134296993550187	0.0079	0.0113	0.0797	0.0126	0.051	0.0194	0.0155	0.0203	0.0027	0.0531	0.0427	0.11	0.003	0.041	0.0935	0.0176	0.0127	0.0038	0.0019	0.016	0.018	0.1464	0.0321	0.1203	0.06	0.0024
10	rs7902675	29449051	0.78	0.545501786478432	0.9	0.479198205640863	0.267798900847485	0.151955488423524	0.008	0.0113	0.0797	0.0125	0.0512	0.0191	0.0159	0.0204	0.0026	0.053	0.0428	0.1096	0.003	0.0423	0.0932	0.0173	0.013	0.0039	0.0019	0.0159	0.0181	0.145	0.0325	0.12	0.0603	0.0025
10	rs511991	29449129	0.78	0.545501786478432	0.89	0.529866637543626	0.259124475202511	0.158657391375239	0.008	0.0113	0.0801	0.0125	0.0509	0.0191	0.016	0.0204	0.0028	0.053	0.0428	0.1091	0.0031	0.0428	0.0931	0.0172	0.0134	0.004	0.0019	0.0159	0.0181	0.1442	0.0327	0.1201	0.0601	0.0025
10	rs12258039	29449253	0.78	0.545501786478432	0.89	0.529866637543626	0.230770005028863	0.14648136960889	0.008	0.0113	0.0808	0.0125	0.0502	0.019	0.0161	0.0204	0.003	0.0529	0.0429	0.1082	0.0034	0.043	0.0934	0.0173	0.0134	0.004	0.0019	0.0159	0.0182	0.1438	0.0328	0.1202	0.0597	0.0025
10	rs486397	29457157	0.78	0.545501786478432	0.89	0.529866637543626	0.0828099032233418	0.162824983309083	0.008	0.0103	0.0807	0.0123	0.0493	0.0182	0.0182	0.0198	0.0025	0.0516	0.0434	0.1114	0.003	0.0446	0.0957	0.0173	0.0143	0.0039	0.0018	0.0157	0.0183	0.1431	0.0319	0.118	0.0588	0.0026
10	Affx-35510019	29459299	0.78	0.545501786478432	0.88	0.583941145430028	0.0787158785871975	0.155964265666792	0.008	0.0103	0.0806	0.0123	0.0492	0.0183	0.0183	0.02	0.0025	0.0516	0.0434	0.1115	0.003	0.0446	0.0959	0.0174	0.0143	0.004	0.0018	0.0156	0.0184	0.143	0.0318	0.118	0.0588	0.0027
10	rs533594	29459459	0.78	0.545501786478432	0.88	0.583941145430028	0.0796711473199129	0.155580873835835	0.0079	0.0103	0.0806	0.0123	0.0492	0.0183	0.0183	0.02	0.0025	0.0516	0.0434	0.1115	0.003	0.0446	0.0959	0.0174	0.0143	0.004	0.0018	0.0156	0.0184	0.143	0.0318	0.118	0.0588	0.0027
10	rs117438789	29460703	0.78	0.545501786478432	0.88	0.583941145430028	0.0782079588118062	0.154050674514486	0.0079	0.0103	0.0806	0.0122	0.0492	0.0183	0.0183	0.02	0.0024	0.0516	0.0434	0.1115	0.003	0.0446	0.096	0.0174	0.0143	0.004	0.0018	0.0156	0.0184	0.143	0.0318	0.118	0.0588	0.0027
10	rs2788453	29461164	0.78	0.545501786478432	0.88	0.583941145430028	0.0828327661039107	0.164776365116325	0.0079	0.0102	0.0805	0.0122	0.0492	0.0183	0.0183	0.02	0.0024	0.0516	0.0434	0.1116	0.003	0.0446	0.0961	0.0174	0.0143	0.004	0.0018	0.0156	0.0184	0.143	0.0318	0.118	0.0588	0.0027
10	rs497543	29462529	0.78	0.545501786478432	0.88	0.583941145430028	0.0807912482178296	0.146856569611535	0.0081	0.0101	0.0807	0.0123	0.0492	0.0186	0.0184	0.0201	0.0023	0.0513	0.0431	0.1116	0.0029	0.0446	0.0961	0.0173	0.0141	0.0039	0.0018	0.0156	0.0186	0.1428	0.0321	0.1181	0.0586	0.0028
10	rs12775437	29462562	0.78	0.545501786478432	0.87	0.641494868499257	0.0820576911061963	0.154623866827518	0.0081	0.0101	0.0807	0.0123	0.0493	0.0186	0.0184	0.0201	0.0023	0.0513	0.0431	0.1116	0.0029	0.0446	0.0961	0.0173	0.0141	0.0039	0.0018	0.0156	0.0186	0.1428	0.0321	0.1181	0.0586	0.0028
10	rs490959	29463251	0.78	0.545501786478432	0.87	0.641494868499257	0.0727598424428612	0.104521524556956	0.0081	0.0101	0.0809	0.0124	0.049	0.0186	0.0185	0.0203	0.0022	0.0512	0.0425	0.1113	0.0029	0.0449	0.0961	0.0172	0.0141	0.0039	0.0018	0.0157	0.0186	0.1429	0.0323	0.1181	0.0585	0.0028
10	rs61839169	29463413	0.77	0.607778593196603	0.87	0.641494868499257	0.0736043133087556	0.107679661383449	0.0081	0.0101	0.0809	0.0124	0.049	0.0187	0.0185	0.0203	0.0022	0.0512	0.0424	0.1113	0.0029	0.0449	0.0961	0.0172	0.0141	0.0039	0.0018	0.0157	0.0186	0.1429	0.0324	0.1182	0.0585	0.0028
10	rs56181521	29465241	0.77	0.607778593196603	0.87	0.641494868499257	0.081671900909379	0.117195942938933	0.0082	0.01	0.0807	0.0126	0.049	0.0187	0.0186	0.0203	0.0021	0.0512	0.0421	0.1114	0.0027	0.045	0.0962	0.0173	0.0141	0.0038	0.0017	0.0158	0.0186	0.1429	0.0323	0.1185	0.0584	0.0027
