## Supplementary Tab. 7 for "Sparse haplotype-based fine-scale local ancestry inference at scale reveals recent selection on immune responses": 304206_file08 (part 96 of 161)

Chromosome	rs_number	hg19_GRCh37_Position	LDAS_26pop	-log10(p_LDAS_26pop)	LDAS_5continent	-log10(p_LDAS_5continent)	-log10(p_AAS_26pop)	-log10(p_AAS_5continent)	prob_ACB	prob_ASW	prob_BEB	prob_CDX	prob_CEU	prob_CHB	prob_CHS	prob_CLM	prob_ESN	prob_FIN	prob_GBR	prob_GIH	prob_GWD	prob_IBS	prob_ITU	prob_JPT	prob_KHV	prob_LWK	prob_MSL	prob_MXL	prob_PEL	prob_PJL	prob_PUR	prob_STU	prob_TSI	prob_YRI
10	rs10825119	55597489	1	0.0103504126855126	1.1	0.0231193192345528	0.898865411223581	2.09183726143408	0.0054	0.0063	0.0799	0.0104	0.0475	0.0197	0.0165	0.0332	0.001	0.0427	0.0506	0.1052	0.0027	0.0507	0.1275	0.0143	0.0126	8e-04	0.0011	0.0237	0.0171	0.1441	0.045	0.0959	0.0411	0.0014
10	rs34308154	55607045	1	0.0103504126855126	1.1	0.0231193192345528	0.943833573696771	2.28376462307346	0.0052	0.0063	0.08	0.0102	0.0469	0.0192	0.0165	0.0333	0.001	0.043	0.0508	0.1056	0.0026	0.0508	0.1273	0.0141	0.0125	5e-04	0.0011	0.0236	0.0172	0.1444	0.0451	0.096	0.0415	0.0013
10	rs7358217	55609769	1	0.0103504126855126	1.1	0.0231193192345528	0.945761991533428	2.27792819491331	0.0052	0.0063	0.08	0.0102	0.0467	0.0192	0.0165	0.0333	0.001	0.043	0.0508	0.1056	0.0026	0.0508	0.1272	0.0141	0.0125	5e-04	0.0011	0.0236	0.0172	0.1445	0.0451	0.0962	0.0416	0.0013
10	rs116882369	55617880	1	0.0103504126855126	1.09	0.0286025630236612	0.90659854963999	2.17302114352832	0.0052	0.0063	0.0802	0.0102	0.0465	0.0191	0.0165	0.0333	0.001	0.0431	0.0507	0.1056	0.0026	0.0509	0.1273	0.014	0.0124	5e-04	0.0011	0.0235	0.0171	0.1446	0.0451	0.0964	0.0416	0.0013
10	rs117044413	55622178	1	0.0103504126855126	1.09	0.0286025630236612	0.892879075707843	2.1935159217887	0.0052	0.0062	0.0803	0.0102	0.0465	0.019	0.0165	0.0334	0.001	0.0431	0.0507	0.1058	0.0026	0.0508	0.1274	0.014	0.0124	5e-04	0.0011	0.0234	0.017	0.1447	0.0451	0.0964	0.0416	0.0013
10	rs78891460	55623011	1	0.0103504126855126	1.09	0.0286025630236612	0.891569248496516	2.14006476317526	0.0052	0.0062	0.0803	0.0102	0.0464	0.019	0.0165	0.0334	0.001	0.0431	0.0506	0.1058	0.0026	0.0508	0.1274	0.014	0.0124	5e-04	0.0011	0.0234	0.017	0.1448	0.0451	0.0965	0.0416	0.0013
10	rs10825134	55625542	1	0.0103504126855126	1.08	0.0351072409391166	1.04187500078783	2.04321766232561	0.0052	0.0062	0.0806	0.0098	0.0461	0.0194	0.0168	0.0334	0.0011	0.0431	0.0505	0.1058	0.0026	0.0508	0.1276	0.0138	0.0119	4e-04	0.0011	0.0233	0.0168	0.1451	0.0452	0.0968	0.0416	0.0014
10	rs10825135	55626367	1	0.0103504126855126	1.08	0.0351072409391166	1.0585091096992	1.98615404620646	0.0052	0.0062	0.0805	0.0098	0.0459	0.0195	0.0168	0.0334	0.0011	0.0431	0.0506	0.1058	0.0025	0.0507	0.1276	0.0138	0.0119	5e-04	0.0011	0.0233	0.0168	0.1451	0.0454	0.0968	0.0417	0.0014
10	rs17706048	55627331	1	0.0103504126855126	1.08	0.0351072409391166	1.01159910018847	1.82677698155932	0.0052	0.0062	0.0805	0.0098	0.046	0.0195	0.0168	0.0333	0.0011	0.0431	0.0506	0.1058	0.0025	0.0507	0.1276	0.0138	0.0119	5e-04	0.0011	0.0232	0.0166	0.1451	0.0454	0.0968	0.0417	0.0014
10	rs11003894	55631765	1	0.0103504126855126	1.08	0.0351072409391166	0.944001197445767	1.68003054343884	0.0052	0.0062	0.0805	0.0098	0.046	0.0196	0.0168	0.0332	0.0011	0.0432	0.0507	0.1058	0.0025	0.0507	0.1277	0.0137	0.012	5e-04	0.0011	0.0232	0.0165	0.1449	0.0455	0.0968	0.0418	0.0013
10	rs7905665	55643955	1.01	0.0077998467636837	1.07	0.0427611820736564	1.00565632596409	1.97237002997384	0.0052	0.0062	0.0807	0.0098	0.0462	0.0199	0.0166	0.0329	0.0011	0.0436	0.0509	0.1059	0.0023	0.0505	0.1279	0.0134	0.0118	5e-04	0.0011	0.0231	0.0162	0.1447	0.0458	0.097	0.0418	0.0013
10	rs78246663	55659854	1.01	0.0077998467636837	1.07	0.0427611820736564	0.984244460137678	1.78542341808363	0.0051	0.0061	0.081	0.0099	0.046	0.02	0.0167	0.0329	0.001	0.0435	0.0507	0.1059	0.0022	0.0505	0.1281	0.0135	0.0118	5e-04	0.0011	0.0231	0.0161	0.1448	0.0457	0.0971	0.0414	0.0013
10	rs61858349	55667925	1.01	0.0077998467636837	1.07	0.0427611820736564	0.960656870393267	1.78030795743166	0.0051	0.0061	0.0811	0.01	0.0459	0.02	0.0168	0.0328	0.001	0.0435	0.0507	0.1059	0.0021	0.0504	0.1283	0.0135	0.0119	5e-04	0.0011	0.0231	0.0161	0.1448	0.0456	0.0971	0.0414	0.0013
10	rs10509002	55668437	1.01	0.0077998467636837	1.07	0.0427611820736564	0.964374461822718	1.74825302130969	0.0051	0.0061	0.0811	0.01	0.0459	0.02	0.0168	0.0328	0.001	0.0435	0.0506	0.1059	0.0021	0.0504	0.1283	0.0135	0.0119	5e-04	0.0011	0.0231	0.0161	0.1448	0.0456	0.0971	0.0414	0.0013
10	rs75334095	55678425	1.01	0.0077998467636837	1.07	0.0427611820736564	0.956355260905731	1.72189860648395	0.0051	0.0061	0.0811	0.0101	0.0458	0.0201	0.0168	0.0329	0.001	0.0434	0.0505	0.1057	0.0021	0.0504	0.1285	0.0135	0.012	5e-04	0.0011	0.023	0.016	0.1447	0.0456	0.0971	0.0415	0.0013
10	rs2121526	55686763	1.01	0.0077998467636837	1.06	0.0516972356607989	0.969199228687128	1.71698566718942	0.0051	0.0061	0.0812	0.0102	0.0458	0.0201	0.0169	0.0329	0.001	0.0434	0.0505	0.1056	0.0021	0.0504	0.1286	0.0136	0.012	4e-04	0.0011	0.023	0.016	0.1447	0.0456	0.0971	0.0415	0.0013
10	rs76969639	55691848	1.01	0.0077998467636837	1.06	0.0516972356607989	0.977347537844073	1.71435459015668	0.0051	0.0061	0.0812	0.0102	0.0458	0.0201	0.0169	0.0329	0.001	0.0435	0.0506	0.1056	0.0021	0.0504	0.1286	0.0136	0.012	4e-04	0.0011	0.023	0.016	0.1447	0.0456	0.0971	0.0415	0.0013
10	rs75465005	55701120	1.01	0.0077998467636837	1.06	0.0516972356607989	0.943330776486628	1.64215109447312	0.0053	0.0061	0.0814	0.01	0.0459	0.0198	0.0169	0.0328	0.0013	0.0434	0.0506	0.1052	0.0026	0.0503	0.1283	0.0134	0.0119	7e-04	0.0015	0.023	0.016	0.1439	0.0456	0.0969	0.0414	0.0018
10	rs36074661	55707431	1	0.0103504126855126	1.06	0.0516972356607989	0.939730648483373	1.59138852225383	0.0053	0.0061	0.0814	0.01	0.0458	0.0198	0.0169	0.0328	0.0013	0.0433	0.0505	0.1054	0.0026	0.0503	0.1285	0.0134	0.0119	7e-04	0.0015	0.023	0.0159	0.1438	0.0455	0.097	0.0414	0.0018
10	rs76745993	55708906	1	0.0103504126855126	1.06	0.0516972356607989	0.933715326293646	1.58774724045934	0.0053	0.0061	0.0814	0.01	0.0458	0.0198	0.0169	0.0328	0.0013	0.0433	0.0505	0.1054	0.0026	0.0503	0.1285	0.0134	0.0119	7e-04	0.0015	0.023	0.0159	0.1438	0.0455	0.097	0.0414	0.0018
10	rs2446610	55719947	1	0.0103504126855126	1.06	0.0516972356607989	0.946433127807321	1.53449151783065	0.0053	0.0061	0.0815	0.0101	0.0458	0.0201	0.0169	0.0328	0.0013	0.0433	0.0505	0.1052	0.0025	0.0502	0.1285	0.0134	0.0119	7e-04	0.0015	0.0229	0.0159	0.1437	0.0455	0.097	0.0413	0.0018
10	rs2593135	55725337	1	0.0103504126855126	1.06	0.0516972356607989	0.884053451487675	1.53794105205156	0.0056	0.0061	0.0815	0.0101	0.0458	0.0201	0.017	0.0328	0.0013	0.0433	0.0505	0.1051	0.0025	0.0502	0.1285	0.0134	0.012	7e-04	0.0015	0.0229	0.0159	0.1438	0.0452	0.0971	0.0413	0.0018
10	rs7922347	55741052	1	0.0103504126855126	1.06	0.0516972356607989	0.794502562002319	1.24226253451774	0.0058	0.0061	0.0826	0.0102	0.0459	0.0202	0.0171	0.0323	0.0011	0.043	0.0503	0.105	0.0022	0.0498	0.1279	0.0134	0.012	8e-04	0.0015	0.0227	0.0153	0.1439	0.0457	0.0982	0.0411	0.0017
10	rs2253882	55753901	1	0.0103504126855126	1.06	0.0516972356607989	0.828705339193464	1.21218677796168	0.0059	0.0061	0.0828	0.0102	0.046	0.0202	0.0171	0.0322	0.0011	0.0429	0.0503	0.105	0.0022	0.0497	0.1278	0.0134	0.0121	9e-04	0.0015	0.0227	0.0152	0.1439	0.0459	0.0983	0.041	0.0017
10	rs2135720	55755491	1	0.0103504126855126	1.05	0.0620520515513756	0.805050743984463	1.24426105164452	0.0059	0.0061	0.0828	0.0101	0.046	0.0202	0.017	0.0322	0.0011	0.0429	0.0503	0.105	0.0023	0.0498	0.1277	0.0134	0.0121	9e-04	0.0015	0.0227	0.0151	0.1438	0.0458	0.0983	0.0411	0.0018
10	rs117553323	55757217	1	0.0103504126855126	1.05	0.0620520515513756	0.723041909715725	1.12734170333434	0.0059	0.0061	0.0828	0.0103	0.046	0.0201	0.0168	0.0322	0.0011	0.0429	0.0503	0.1049	0.0023	0.0498	0.1275	0.0134	0.0122	9e-04	0.0015	0.0229	0.0153	0.1438	0.0457	0.0981	0.0412	0.0018
10	rs4935489	55768235	1	0.0103504126855126	1.05	0.0620520515513756	0.662465822013308	1.23161326353163	0.0059	0.0062	0.0827	0.0107	0.0462	0.02	0.0163	0.0321	0.0012	0.0428	0.0503	0.1049	0.0023	0.0498	0.1271	0.0133	0.0124	0.001	0.0016	0.023	0.0156	0.1437	0.0458	0.0976	0.0414	0.0018
10	rs12412786	55769828	1	0.0103504126855126	1.05	0.0620520515513756	0.587444550315074	1.06579415109432	0.006	0.0062	0.0827	0.0107	0.0462	0.02	0.0163	0.0321	0.0012	0.0428	0.0502	0.1049	0.0023	0.0497	0.1272	0.0133	0.0124	0.001	0.0016	0.0231	0.0155	0.1436	0.0456	0.0977	0.0414	0.0018
10	rs75586924	55770773	1	0.0103504126855126	1.05	0.0620520515513756	0.51848582663955	0.955968915652733	0.0061	0.0063	0.0825	0.0109	0.0461	0.0201	0.0165	0.0319	0.0013	0.0427	0.0502	0.1049	0.0024	0.0496	0.1272	0.0134	0.0125	0.0011	0.0016	0.0231	0.0153	0.1434	0.0454	0.0978	0.0414	0.0019
10	rs16937868	55779350	1	0.0103504126855126	1.05	0.0620520515513756	0.514770722782981	0.943295767735633	0.0063	0.0063	0.0824	0.011	0.046	0.0201	0.0166	0.0318	0.0015	0.0426	0.0502	0.1049	0.0024	0.0495	0.1272	0.0135	0.0125	0.0011	0.0016	0.0232	0.0151	0.1432	0.0453	0.0978	0.0414	0.0019
10	rs118053238	55806680	1	0.0103504126855126	1.05	0.0620520515513756	0.4399742951965	0.701900356203721	0.0067	0.0065	0.0819	0.0115	0.0456	0.0201	0.0171	0.0316	0.0018	0.0422	0.0501	0.1043	0.0026	0.0489	0.1277	0.014	0.0126	0.0014	0.0017	0.0235	0.0147	0.1428	0.0447	0.0981	0.0414	0.0021
10	rs72794973	55807610	1	0.0103504126855126	1.05	0.0620520515513756	0.451182830543081	0.709937086029865	0.0067	0.0065	0.0819	0.0115	0.0456	0.0201	0.0171	0.0316	0.0019	0.0421	0.0501	0.1043	0.0026	0.0489	0.1277	0.014	0.0126	0.0014	0.0017	0.0235	0.0147	0.1428	0.0447	0.0981	0.0414	0.0021
10	rs75285476	55815450	1	0.0103504126855126	1.04	0.0739648219953096	0.41348207095789	0.661736623452383	0.0068	0.0065	0.0819	0.0115	0.0456	0.0201	0.0171	0.0316	0.0019	0.0421	0.05	0.1042	0.0026	0.0488	0.1277	0.014	0.0126	0.0015	0.0017	0.0236	0.0147	0.1427	0.0446	0.0981	0.0413	0.0022
10	rs72794986	55827216	1.01	0.0077998467636837	1.04	0.0739648219953096	0.394628626817171	0.60569503500225	0.0069	0.0065	0.0819	0.0116	0.0455	0.0202	0.0172	0.0315	0.0019	0.042	0.0499	0.1041	0.0027	0.0486	0.1278	0.0142	0.0127	0.0016	0.0017	0.0237	0.0147	0.1426	0.0445	0.0982	0.0414	0.0022
10	rs12246412	55838466	1	0.0103504126855126	1.04	0.0739648219953096	0.31688298271641	0.555639173350872	0.0073	0.0065	0.0818	0.012	0.0452	0.0203	0.0175	0.0312	0.0021	0.0417	0.0495	0.1032	0.0029	0.0476	0.1279	0.0147	0.0127	0.0019	0.0018	0.0241	0.0152	0.1423	0.0438	0.0984	0.0415	0.0025
10	rs7921911	55841801	1	0.0103504126855126	1.04	0.0739648219953096	0.30056875841534	0.519218779517228	0.0074	0.0065	0.0818	0.012	0.0451	0.0204	0.0176	0.0311	0.0022	0.0423	0.0493	0.103	0.0028	0.0473	0.1279	0.0147	0.0127	0.0018	0.0018	0.024	0.0153	0.1423	0.0436	0.0987	0.0414	0.0025
10	rs11004049	55843133	1	0.0103504126855126	1.04	0.0739648219953096	0.300715016640338	0.515624675234527	0.0074	0.0065	0.0817	0.012	0.0452	0.0203	0.0176	0.031	0.0022	0.0423	0.0493	0.1029	0.0028	0.0473	0.1278	0.0148	0.0127	0.0019	0.0018	0.0242	0.0154	0.1423	0.0436	0.0986	0.0414	0.0025
10	rs11004061	55846847	1.01	0.0077998467636837	1.04	0.0739648219953096	0.22427572972845	0.502409040449742	0.0074	0.0065	0.0818	0.0121	0.0451	0.0204	0.0176	0.0307	0.0022	0.0422	0.048	0.1027	0.0029	0.0475	0.1278	0.0148	0.0129	0.002	0.0019	0.0243	0.0156	0.1427	0.0435	0.0988	0.0416	0.0026
10	rs16937900	55852464	1.01	0.0077998467636837	1.04	0.0739648219953096	0.147991136523126	0.497749473090016	0.0075	0.0066	0.0817	0.0123	0.0449	0.0206	0.0178	0.0304	0.0022	0.0418	0.0479	0.1016	0.0031	0.0479	0.1256	0.015	0.0135	0.0024	0.0022	0.0245	0.0164	0.1434	0.0427	0.0987	0.0416	0.003
10	rs7908414	55858508	1.01	0.0077998467636837	1.04	0.0739648219953096	0.138338749850533	0.457796850870385	0.0075	0.0067	0.0818	0.0124	0.0447	0.0207	0.0178	0.0303	0.0023	0.0418	0.0479	0.101	0.0032	0.0482	0.1246	0.0152	0.0137	0.0025	0.0023	0.0245	0.0167	0.1437	0.0426	0.0985	0.0417	0.0033
10	rs4935100	55859463	1.01	0.0077998467636837	1.04	0.0739648219953096	0.145193662324464	0.462894291416044	0.0075	0.0067	0.0818	0.0124	0.0447	0.0207	0.0178	0.0302	0.0023	0.0418	0.0479	0.1008	0.0032	0.0482	0.1247	0.0152	0.0137	0.0025	0.0023	0.0247	0.0167	0.144	0.0424	0.0984	0.0417	0.0033
10	rs72797030	55861453	1.01	0.0077998467636837	1.04	0.0739648219953096	0.12922477784333	0.424375768382391	0.0075	0.0067	0.0818	0.0122	0.0447	0.0208	0.0178	0.0302	0.0023	0.0418	0.0479	0.1007	0.0032	0.0482	0.1246	0.0152	0.0137	0.0026	0.0023	0.0248	0.0167	0.144	0.0423	0.0983	0.0418	0.0033
10	rs2174718	55867198	1.01	0.0077998467636837	1.04	0.0739648219953096	0.109288141731252	0.353412297478689	0.0075	0.0067	0.0819	0.0122	0.0448	0.0208	0.0178	0.0301	0.0023	0.0419	0.0479	0.1004	0.0032	0.0481	0.1246	0.0152	0.0137	0.0026	0.0023	0.0248	0.0168	0.1443	0.0419	0.0981	0.042	0.0033
10	rs12413011	55870356	1.03	0.00427993383527349	1.04	0.0739648219953096	0.236510296594103	0.275139778890467	0.0065	0.0062	0.0814	0.014	0.0419	0.0225	0.0182	0.0277	0.0023	0.0419	0.048	0.0941	0.0038	0.0505	0.1257	0.0164	0.0149	0.0027	0.0024	0.0261	0.0177	0.1483	0.0399	0.0998	0.0385	0.0036
10	rs11004076	55873902	1.03	0.00427993383527349	1.04	0.0739648219953096	0.290616102108611	0.246667283478896	0.0063	0.0061	0.0806	0.0141	0.0419	0.0226	0.0182	0.0278	0.0022	0.0418	0.0491	0.0943	0.0038	0.0505	0.1258	0.0164	0.0149	0.0028	0.0023	0.026	0.0177	0.1486	0.0397	0.0999	0.0383	0.0035
10	rs10740573	55874703	1.02	0.0058113257599233	1.04	0.0739648219953096	0.311940930330602	0.259529890680576	0.0063	0.0061	0.0806	0.0141	0.0419	0.0226	0.0182	0.0277	0.0022	0.0418	0.0494	0.0944	0.0038	0.0505	0.1258	0.0164	0.0149	0.0028	0.0023	0.026	0.0176	0.1487	0.0397	0.0999	0.038	0.0035
10	rs11004080	55877965	1.03	0.00427993383527349	1.03	0.0875760293110768	0.300227636031881	0.252508831443636	0.0063	0.0061	0.0806	0.0141	0.0419	0.0226	0.0182	0.0277	0.0022	0.0418	0.0494	0.0944	0.0038	0.0506	0.1258	0.0164	0.0149	0.0028	0.0023	0.0261	0.0176	0.1487	0.0396	0.0999	0.0381	0.0035
10	rs117417255	55881607	1.03	0.00427993383527349	1.03	0.0875760293110768	0.312985827635688	0.252057947031788	0.0064	0.0063	0.0804	0.0141	0.0419	0.0226	0.0181	0.0279	0.0021	0.0417	0.0495	0.0942	0.0038	0.0506	0.1256	0.0165	0.0149	0.0028	0.0023	0.0263	0.0176	0.1487	0.0395	0.1	0.0381	0.0035
10	rs77593490	55886458	1.03	0.00427993383527349	1.03	0.0875760293110768	0.373375665730106	0.345825384522591	0.0064	0.0064	0.0803	0.0141	0.0415	0.0226	0.0181	0.0296	0.0021	0.0416	0.0496	0.0941	0.0038	0.0504	0.1255	0.0165	0.0149	0.0028	0.0023	0.0265	0.0176	0.1487	0.0395	0.0994	0.0376	0.0035
10	rs72797045	55892271	1.03	0.00427993383527349	1.03	0.0875760293110768	0.380173367565769	0.420835442213674	0.0066	0.0063	0.0795	0.0142	0.0413	0.0224	0.018	0.0298	0.0021	0.0411	0.0501	0.0935	0.0038	0.0499	0.1254	0.0171	0.0149	0.0029	0.0023	0.0265	0.0174	0.149	0.0397	0.1	0.0381	0.0034
10	rs61731389	55892642	1.03	0.00427993383527349	1.03	0.0875760293110768	0.368697819738098	0.419787997705509	0.0067	0.0063	0.0796	0.0142	0.0413	0.0224	0.018	0.0298	0.0021	0.0412	0.0499	0.0935	0.0038	0.05	0.1254	0.0171	0.0149	0.0029	0.0023	0.0264	0.0174	0.1491	0.0396	0.1	0.0382	0.0034
10	rs12781225	55896262	1.03	0.00427993383527349	1.03	0.0875760293110768	0.389928630279632	0.414300545224982	0.0067	0.0063	0.0795	0.0142	0.0412	0.0224	0.018	0.0298	0.0021	0.0412	0.0499	0.0935	0.0038	0.0499	0.1253	0.0171	0.0149	0.0029	0.0023	0.0263	0.0174	0.1501	0.0395	0.0998	0.038	0.0034
10	rs113011883	55909501	1.03	0.00427993383527349	1.03	0.0875760293110768	0.382103355638844	0.387803021158424	0.0067	0.0063	0.0795	0.0142	0.0412	0.0224	0.018	0.0298	0.0021	0.0412	0.05	0.0935	0.0038	0.05	0.1253	0.0171	0.0149	0.0028	0.0023	0.0263	0.0173	0.1501	0.0395	0.0998	0.038	0.0034
10	rs11004108	55921514	1.03	0.00427993383527349	1.03	0.0875760293110768	0.39687670391386	0.399764161304898	0.0066	0.0063	0.0793	0.0143	0.0412	0.0224	0.0181	0.0299	0.0021	0.0412	0.05	0.0936	0.0038	0.05	0.1251	0.0171	0.0149	0.0028	0.0024	0.0263	0.0172	0.1499	0.0393	0.0999	0.0381	0.0035
10	rs17646169	55922376	1.03	0.00427993383527349	1.01	0.120454976543865	0.394797009350411	0.394349922762874	0.0066	0.0063	0.0793	0.0143	0.0412	0.0224	0.0181	0.0299	0.0021	0.0412	0.05	0.0936	0.0038	0.05	0.1251	0.0171	0.0149	0.0028	0.0024	0.0263	0.0172	0.1499	0.0393	0.0999	0.0381	0.0035
10	rs118107801	55924306	1.03	0.00427993383527349	1.01	0.120454976543865	0.380503870306093	0.377086704297892	0.0066	0.0063	0.0793	0.0143	0.0412	0.0224	0.0181	0.0299	0.0021	0.0412	0.05	0.0936	0.0038	0.05	0.1251	0.0171	0.0149	0.0028	0.0024	0.0263	0.0173	0.1499	0.0393	0.0998	0.0381	0.0035
10	rs75598143	55926133	1.03	0.00427993383527349	1.01	0.120454976543865	0.381385923842569	0.38601116241541	0.0066	0.0063	0.0793	0.0143	0.0411	0.0225	0.0181	0.0299	0.0021	0.0411	0.0501	0.0936	0.0039	0.05	0.1251	0.0172	0.0149	0.0028	0.0024	0.0263	0.0173	0.1498	0.0393	0.0998	0.0381	0.0035
10	rs12246601	55936308	1.03	0.00427993383527349	1.01	0.120454976543865	0.423248233030254	0.486965872930003	0.0066	0.0063	0.0788	0.0147	0.041	0.0226	0.0182	0.0301	0.0022	0.0412	0.0505	0.0937	0.004	0.0504	0.1245	0.0173	0.0151	0.0028	0.0024	0.0264	0.0173	0.1492	0.0393	0.0991	0.0384	0.0035
10	rs114445647	55944422	1.03	0.00427993383527349	1.01	0.120454976543865	0.411244496736364	0.476920168946307	0.0066	0.0063	0.0787	0.0148	0.0407	0.0225	0.0182	0.0303	0.0023	0.0409	0.0506	0.0937	0.004	0.051	0.124	0.0173	0.0152	0.0029	0.0024	0.0264	0.0174	0.149	0.0393	0.0987	0.0387	0.0035
10	rs72797093	55951157	1.03	0.00427993383527349	1.01	0.120454976543865	0.473952815167407	0.541053498520652	0.0066	0.0064	0.0785	0.015	0.0406	0.0225	0.0181	0.0305	0.0023	0.041	0.0508	0.0936	0.0042	0.0513	0.1235	0.0174	0.0151	0.0029	0.0024	0.0264	0.0176	0.1485	0.0396	0.0984	0.0388	0.0035
10	rs7078920	55951173	1.03	0.00427993383527349	1.01	0.120454976543865	0.470823974091126	0.541333086962644	0.0066	0.0064	0.0785	0.015	0.0406	0.0225	0.0181	0.0305	0.0023	0.041	0.0508	0.0937	0.0042	0.0513	0.1233	0.0174	0.0151	0.0029	0.0024	0.0264	0.0176	0.1485	0.0396	0.0985	0.0388	0.0035
10	rs4935502	55955444	1.03	0.00427993383527349	1.01	0.120454976543865	0.488125815775337	0.577126162637676	0.0066	0.0064	0.0783	0.0151	0.0407	0.0225	0.0181	0.0305	0.0023	0.0412	0.0508	0.0936	0.0041	0.0514	0.1235	0.0174	0.0151	0.0029	0.0023	0.0264	0.0177	0.1484	0.0396	0.0986	0.0387	0.0034
10	rs10825269	55955610	1.03	0.00427993383527349	1.02	0.103026239636585	0.487751892792412	0.57457132968877	0.0066	0.0064	0.0783	0.0151	0.0407	0.0225	0.0181	0.0305	0.0023	0.0412	0.0508	0.0936	0.0041	0.0514	0.1235	0.0174	0.0151	0.0029	0.0023	0.0264	0.0177	0.1484	0.0396	0.0986	0.0387	0.0034
10	rs11004134	55960818	1.03	0.00427993383527349	1.02	0.103026239636585	0.454066790608762	0.5226805591824	0.0066	0.0062	0.0787	0.0156	0.0413	0.0227	0.0184	0.0304	0.0022	0.0408	0.0507	0.0936	0.0041	0.0514	0.1229	0.0178	0.0153	0.0028	0.0023	0.0263	0.0173	0.1487	0.0392	0.0984	0.0383	0.0034
10	rs16905760	55963315	1.03	0.00427993383527349	1.02	0.103026239636585	0.420173245701349	0.494193765148481	0.0067	0.0062	0.0791	0.0158	0.0413	0.0229	0.0187	0.0301	0.0022	0.0403	0.0506	0.0936	0.0041	0.0515	0.1228	0.0181	0.0154	0.0029	0.0023	0.0263	0.0171	0.1487	0.0391	0.0986	0.038	0.0033
10	rs7915132	55966146	1.03	0.00427993383527349	1.02	0.103026239636585	0.414286782586519	0.487918931697441	0.0067	0.0062	0.0792	0.0158	0.0414	0.0229	0.0187	0.0301	0.0022	0.04	0.0507	0.0937	0.0041	0.0512	0.1229	0.0181	0.0154	0.0029	0.0023	0.0263	0.0171	0.1487	0.0391	0.0988	0.038	0.0033
10	rs10763085	55966943	1.03	0.00427993383527349	1.02	0.103026239636585	0.411702991499858	0.492145365419294	0.0067	0.0062	0.0792	0.0158	0.0414	0.0229	0.0187	0.0301	0.0022	0.04	0.0507	0.0937	0.0041	0.0512	0.1229	0.0181	0.0154	0.0029	0.0023	0.0263	0.0171	0.1486	0.0391	0.0988	0.038	0.0033
10	rs10825273	55968685	1.03	0.00427993383527349	1.02	0.103026239636585	0.428612411140697	0.51521037583854	0.0067	0.0062	0.0792	0.0158	0.0414	0.0229	0.0188	0.0301	0.0022	0.0399	0.0507	0.0937	0.0041	0.0512	0.1228	0.0181	0.0154	0.0029	0.0023	0.0263	0.0171	0.1486	0.0391	0.0988	0.038	0.0033
10	rs17611502	55969252	1.03	0.00427993383527349	1.02	0.103026239636585	0.421506303752556	0.498570944996863	0.0067	0.0062	0.0792	0.0158	0.0414	0.0229	0.0188	0.0301	0.0022	0.0399	0.0507	0.0937	0.0041	0.0512	0.1228	0.0181	0.0154	0.003	0.0023	0.0263	0.0171	0.1486	0.0391	0.0988	0.038	0.0033
10	rs75246874	55969540	1.03	0.00427993383527349	1.02	0.103026239636585	0.416705604223256	0.49638112222445	0.0067	0.0062	0.0792	0.0158	0.0414	0.0229	0.0188	0.0301	0.0022	0.0399	0.0507	0.0937	0.0041	0.0512	0.1228	0.0182	0.0154	0.003	0.0023	0.0263	0.0172	0.1486	0.0391	0.0987	0.038	0.0033
10	rs2891506	55969932	1.03	0.00427993383527349	1.02	0.103026239636585	0.41227646916752	0.51755918120838	0.0067	0.0062	0.0792	0.0158	0.0414	0.0229	0.0188	0.0301	0.0022	0.0399	0.0506	0.0937	0.0041	0.0512	0.1227	0.0182	0.0154	0.003	0.0023	0.0263	0.0172	0.1486	0.0391	0.0987	0.038	0.0033
10	rs116967071	55970572	1.03	0.00427993383527349	1.02	0.103026239636585	0.407528703264263	0.494740372756423	0.0067	0.0062	0.0792	0.0158	0.0413	0.0229	0.0188	0.0301	0.0023	0.0399	0.0506	0.0937	0.0041	0.0512	0.1225	0.0182	0.0154	0.003	0.0023	0.0263	0.0172	0.1488	0.0391	0.0986	0.038	0.0034
10	rs10825279	55973589	1.03	0.00427993383527349	1.02	0.103026239636585	0.403716263111151	0.501997457561593	0.0067	0.0062	0.0792	0.0158	0.0412	0.0229	0.0188	0.03	0.0023	0.0398	0.0506	0.0939	0.0042	0.0513	0.1221	0.0182	0.0153	0.0032	0.0023	0.0263	0.0172	0.1495	0.0392	0.0981	0.038	0.0034
10	rs10763086	55973889	1.03	0.00427993383527349	1.02	0.103026239636585	0.402808488833789	0.499940832275283	0.0067	0.0062	0.0792	0.0158	0.0412	0.0229	0.0189	0.0298	0.0023	0.0398	0.0505	0.0939	0.0041	0.0513	0.1221	0.0182	0.0153	0.0032	0.0023	0.0263	0.0172	0.1498	0.0392	0.0981	0.0379	0.0034
10	rs114370379	55978528	1.03	0.00427993383527349	1.02	0.103026239636585	0.362650913695838	0.523928211837005	0.0067	0.0062	0.0793	0.0158	0.0413	0.023	0.0188	0.0298	0.0023	0.0398	0.0504	0.0941	0.0042	0.0515	0.1216	0.0183	0.0153	0.0033	0.0023	0.0264	0.0173	0.1497	0.0393	0.0975	0.0379	0.0034
10	rs41274634	55996608	1.03	0.00427993383527349	1.02	0.103026239636585	0.409984953736584	0.500626135065418	0.0066	0.0061	0.0791	0.0161	0.0415	0.0234	0.0188	0.0297	0.0023	0.0396	0.0504	0.0942	0.0042	0.0519	0.121	0.0185	0.0152	0.0033	0.0022	0.0264	0.0174	0.1496	0.0396	0.0973	0.0376	0.0034
10	rs11004173	56006401	1.03	0.00427993383527349	1.02	0.103026239636585	0.415092275542764	0.461819916532034	0.0066	0.006	0.0791	0.0162	0.0416	0.0234	0.0188	0.0297	0.0023	0.0395	0.0505	0.0942	0.0043	0.052	0.1209	0.0186	0.0152	0.0033	0.0021	0.0265	0.0174	0.1494	0.0396	0.0971	0.0376	0.0034
10	rs112193428	56007813	1.03	0.00427993383527349	1.03	0.0875760293110768	0.41728254968957	0.459941336339199	0.0066	0.006	0.0792	0.0162	0.0416	0.0235	0.0188	0.0297	0.0023	0.0395	0.0505	0.0942	0.0043	0.0521	0.1208	0.0186	0.0152	0.0033	0.0021	0.0265	0.0175	0.1494	0.0396	0.0971	0.0376	0.0034
10	rs12265553	56008841	1.03	0.00427993383527349	1.02	0.103026239636585	0.419825837200422	0.464103744042763	0.0066	0.006	0.0792	0.0163	0.0417	0.0235	0.0188	0.0297	0.0023	0.0394	0.0505	0.0942	0.0043	0.0522	0.1207	0.0186	0.0152	0.0033	0.0021	0.0265	0.0175	0.1493	0.0396	0.097	0.0376	0.0034
10	rs61858796	56012834	1.03	0.00427993383527349	1.02	0.103026239636585	0.444071943725991	0.453916699732508	0.0066	0.006	0.0793	0.0164	0.0418	0.0237	0.0188	0.0296	0.0024	0.0393	0.0505	0.0941	0.0044	0.0525	0.1204	0.0188	0.0152	0.0032	0.0021	0.0265	0.0175	0.149	0.0397	0.0967	0.0375	0.0035
10	rs7094733	56026088	1.03	0.00427993383527349	1.02	0.103026239636585	0.485200458294961	0.499940832275283	0.0066	0.006	0.0793	0.0165	0.0419	0.0238	0.0188	0.0296	0.0024	0.0393	0.0504	0.0941	0.0044	0.0526	0.1203	0.0189	0.0152	0.0031	0.0021	0.0265	0.0175	0.1489	0.0397	0.0966	0.0375	0.0035
10	rs117139967	56026676	1.03	0.00427993383527349	1.02	0.103026239636585	0.484392817748614	0.496928347116607	0.0066	0.006	0.0793	0.0165	0.0419	0.0238	0.0188	0.0296	0.0024	0.0393	0.0504	0.0941	0.0044	0.0526	0.1203	0.0189	0.0152	0.0031	0.0021	0.0265	0.0175	0.1489	0.0397	0.0966	0.0374	0.0035
10	rs4453126	56034219	1.03	0.00427993383527349	1.02	0.103026239636585	0.532758179384637	0.424900941418479	0.0066	0.0056	0.0801	0.0164	0.0424	0.0237	0.0186	0.0296	0.0027	0.0386	0.0509	0.0937	0.0046	0.0532	0.1205	0.019	0.0152	0.0029	0.0023	0.0266	0.0176	0.1485	0.0395	0.0956	0.0375	0.0036
10	rs11819101	56039990	1.03	0.00427993383527349	1.02	0.103026239636585	0.553153493300018	0.426871897939137	0.0065	0.0056	0.0805	0.0164	0.0423	0.0236	0.0185	0.0296	0.003	0.0387	0.0509	0.0934	0.0047	0.0533	0.1204	0.019	0.0153	0.0031	0.0025	0.0266	0.0175	0.1484	0.0394	0.095	0.0374	0.0038
10	rs80208778	56065342	1.04	0.00311525167330009	1.02	0.103026239636585	0.567664671663104	0.383200057415867	0.0069	0.0057	0.0809	0.0164	0.0429	0.0233	0.0182	0.0297	0.0033	0.0388	0.0511	0.0924	0.0049	0.0535	0.1209	0.0188	0.0152	0.0032	0.0026	0.0266	0.0175	0.1481	0.0392	0.0943	0.0372	0.0037
10	rs7921798	56067437	1.04	0.00311525167330009	1.02	0.103026239636585	0.578967446204437	0.383200057415867	0.0069	0.0057	0.0809	0.0164	0.0429	0.0233	0.0181	0.0297	0.0033	0.0388	0.0511	0.0923	0.0049	0.0535	0.1209	0.0188	0.0152	0.0032	0.0026	0.0266	0.0175	0.148	0.0392	0.0943	0.0372	0.0037
10	rs857369	56072270	1.04	0.00311525167330009	1.02	0.103026239636585	0.601677011777084	0.398860376355069	0.007	0.0057	0.0809	0.0164	0.0429	0.0233	0.0181	0.0297	0.0033	0.0388	0.0511	0.0923	0.0049	0.0535	0.1209	0.0188	0.0152	0.0032	0.0026	0.0266	0.0175	0.148	0.0392	0.0943	0.0372	0.0037
10	rs35670202	56073438	1.04	0.00311525167330009	1.02	0.103026239636585	0.584929361557768	0.390751785231909	0.007	0.0057	0.0809	0.0164	0.0429	0.0233	0.0182	0.0297	0.0033	0.0388	0.0511	0.0923	0.0049	0.0535	0.1212	0.0188	0.0153	0.0032	0.0026	0.0264	0.0175	0.148	0.0392	0.0943	0.0372	0.0037
10	rs117454433	56073457	1.04	0.00311525167330009	1.03	0.0875760293110768	0.584861453041869	0.390495125114985	0.007	0.0057	0.0809	0.0164	0.0429	0.0233	0.0182	0.0297	0.0033	0.0388	0.0511	0.0923	0.0049	0.0535	0.1212	0.0188	0.0153	0.0032	0.0026	0.0264	0.0175	0.148	0.0392	0.0943	0.0372	0.0037
10	rs12358062	56080137	1.04	0.00311525167330009	1.03	0.0875760293110768	0.575997150789318	0.370242261259299	0.0069	0.0057	0.081	0.0164	0.043	0.0234	0.0182	0.0297	0.0033	0.0388	0.0511	0.0922	0.0049	0.0535	0.1212	0.0188	0.0153	0.0032	0.0026	0.0263	0.0175	0.1479	0.0392	0.0943	0.0373	0.0037
10	rs117183173	56093077	1.04	0.00311525167330009	1.03	0.0875760293110768	0.567530741675809	0.353162798546631	0.0068	0.0057	0.0809	0.0165	0.043	0.0234	0.0182	0.0296	0.0033	0.0388	0.0511	0.0921	0.0049	0.0537	0.1215	0.0188	0.0153	0.0032	0.0026	0.0263	0.0174	0.1477	0.0391	0.0944	0.0374	0.0038
10	rs117115319	56094078	1.04	0.00311525167330009	1.03	0.0875760293110768	0.579981672923781	0.351916060996341	0.0068	0.0057	0.0809	0.0165	0.043	0.0237	0.0181	0.0296	0.0033	0.0388	0.0511	0.092	0.0049	0.0537	0.1213	0.0188	0.0153	0.0032	0.0026	0.0263	0.0174	0.1476	0.0391	0.0944	0.0374	0.0038
10	rs7094951	56097371	1.04	0.00311525167330009	1.03	0.0875760293110768	0.586560264394945	0.365195160757507	0.0068	0.0057	0.0809	0.0165	0.043	0.0237	0.0181	0.0296	0.0033	0.0388	0.0511	0.092	0.0049	0.0537	0.1213	0.0188	0.0152	0.0032	0.0026	0.0263	0.0174	0.1477	0.0392	0.0945	0.0375	0.0038
10	rs1342292	56097864	1.04	0.00311525167330009	1.03	0.0875760293110768	0.584997273736139	0.354036265305706	0.0068	0.0057	0.0808	0.0166	0.043	0.0237	0.0181	0.0296	0.0032	0.0388	0.0511	0.092	0.0049	0.0537	0.1213	0.0188	0.0153	0.0031	0.0026	0.0263	0.0174	0.1477	0.0392	0.0944	0.0375	0.0038
10	rs2795927	56102910	1.04	0.00311525167330009	1.03	0.0875760293110768	0.550312037494877	0.32432679690171	0.0068	0.0057	0.0809	0.0166	0.0431	0.0237	0.0181	0.0296	0.0032	0.0388	0.0511	0.0919	0.0049	0.0537	0.1213	0.0188	0.0153	0.0031	0.0026	0.0264	0.0173	0.1477	0.039	0.0945	0.0375	0.0038
10	rs34164469	56106173	1.04	0.00311525167330009	1.02	0.103026239636585	0.524792001220007	0.31825897866741	0.0068	0.0057	0.0807	0.0166	0.0432	0.0236	0.0181	0.0295	0.0032	0.0389	0.051	0.0919	0.005	0.0537	0.1212	0.0188	0.0153	0.0031	0.0026	0.0264	0.0173	0.1477	0.039	0.0947	0.0374	0.0039
10	rs17654584	56123140	1.04	0.00311525167330009	1.03	0.0875760293110768	0.54484686117325	0.269943438854539	0.0067	0.0057	0.08	0.0167	0.0435	0.0233	0.0182	0.0292	0.0033	0.0393	0.0507	0.0921	0.0053	0.0539	0.1207	0.0186	0.0152	0.003	0.0026	0.0265	0.0171	0.1479	0.0389	0.0949	0.0378	0.0043
10	rs117874601	56127060	1.04	0.00311525167330009	1.03	0.0875760293110768	0.544124491025291	0.270634511739007	0.0067	0.0056	0.0799	0.0167	0.0435	0.0233	0.0182	0.0292	0.0033	0.0393	0.0507	0.0921	0.0053	0.0539	0.1207	0.0186	0.0152	0.003	0.0026	0.0265	0.0172	0.1479	0.0389	0.0949	0.0378	0.0043
10	rs117604103	56148082	1.04	0.00311525167330009	1.02	0.103026239636585	0.561985691226453	0.280483049118444	0.0066	0.0057	0.0797	0.0168	0.0436	0.0233	0.0182	0.0292	0.0033	0.0394	0.0506	0.0919	0.0053	0.054	0.1207	0.0187	0.0152	0.0029	0.0027	0.0265	0.0173	0.1478	0.0388	0.0952	0.0375	0.0044
10	rs186070254	56159863	1.04	0.00311525167330009	1.02	0.103026239636585	0.550906190982817	0.313188263050118	0.0066	0.0057	0.0798	0.0168	0.0437	0.0233	0.0183	0.0292	0.0034	0.0394	0.0505	0.0919	0.0052	0.0537	0.1207	0.0187	0.0152	0.0028	0.0027	0.0265	0.0174	0.1477	0.0388	0.0955	0.0373	0.0044
10	rs117821324	56165837	1.04	0.00311525167330009	1.02	0.103026239636585	0.554742414554752	0.316928604656389	0.0066	0.0057	0.0798	0.0168	0.0437	0.0233	0.0183	0.0292	0.0034	0.0394	0.0505	0.0919	0.0053	0.0537	0.1207	0.0187	0.0152	0.0028	0.0027	0.0265	0.0174	0.1477	0.0388	0.0955	0.0373	0.0044
10	rs10430539	56169913	1.04	0.00311525167330009	1.02	0.103026239636585	0.591397353679542	0.294687054769864	0.0067	0.0057	0.08	0.017	0.0438	0.0234	0.0184	0.0291	0.0036	0.0392	0.0501	0.0917	0.0053	0.0534	0.1209	0.0188	0.0152	0.0026	0.0028	0.0265	0.0176	0.1474	0.0386	0.0964	0.0366	0.0045
10	rs10825324	56170113	1.04	0.00311525167330009	1.02	0.103026239636585	0.592080113402297	0.295870434343959	0.0067	0.0057	0.08	0.017	0.0438	0.0234	0.0184	0.0291	0.0036	0.0392	0.0501	0.0917	0.0053	0.0534	0.1209	0.0188	0.0152	0.0026	0.0028	0.0265	0.0176	0.1474	0.0386	0.0964	0.0366	0.0045
10	rs117805897	56175580	1.04	0.00311525167330009	1.02	0.103026239636585	0.551963208861006	0.227441694554752	0.0067	0.0057	0.0802	0.017	0.0439	0.0234	0.0184	0.0291	0.0036	0.0391	0.0501	0.0917	0.0053	0.0533	0.1209	0.0188	0.0152	0.0026	0.0028	0.0265	0.0176	0.1472	0.0387	0.0964	0.0365	0.0045
10	rs117417522	56176979	1.04	0.00311525167330009	1.05	0.0620520515513756	0.549850126791955	0.227114652465071	0.0067	0.0056	0.0802	0.017	0.044	0.0234	0.0184	0.0291	0.0036	0.039	0.05	0.0917	0.0053	0.0533	0.1209	0.0188	0.0152	0.0026	0.0028	0.0265	0.0176	0.1471	0.0387	0.0964	0.0364	0.0045
10	rs111482447	56185949	1.04	0.00311525167330009	1.04	0.0739648219953096	0.559455506351143	0.241091558614093	0.0067	0.0057	0.0803	0.017	0.044	0.0234	0.0184	0.0291	0.0037	0.0387	0.05	0.0917	0.0054	0.0534	0.1208	0.0189	0.0152	0.0026	0.0028	0.0264	0.0176	0.1471	0.0386	0.0964	0.0364	0.0046
10	rs61853575	56192417	1.04	0.00311525167330009	1.04	0.0739648219953096	0.56652673788427	0.224612420923596	0.0068	0.0056	0.0804	0.017	0.044	0.0234	0.0185	0.0291	0.0037	0.0386	0.05	0.0918	0.0055	0.0534	0.1207	0.0189	0.0152	0.0026	0.0028	0.0264	0.0176	0.1471	0.0386	0.0964	0.0364	0.0046
10	rs67040242	56198138	1.04	0.00311525167330009	1.03	0.0875760293110768	0.544715487511593	0.198532493241404	0.0068	0.0056	0.0804	0.017	0.0441	0.0234	0.0185	0.029	0.0037	0.0387	0.05	0.0917	0.0055	0.0534	0.1207	0.0189	0.0152	0.0026	0.0029	0.0264	0.0176	0.1471	0.0386	0.0964	0.0363	0.0046
10	rs1342310	56203741	1.05	0.00224065083011729	1.03	0.0875760293110768	0.619060876698589	0.13113168761125	0.0072	0.0057	0.0802	0.0168	0.0448	0.023	0.0183	0.0282	0.004	0.0392	0.0511	0.0913	0.006	0.0537	0.1206	0.0191	0.0154	0.0027	0.0031	0.0261	0.0172	0.1454	0.0381	0.0968	0.0361	0.005
10	rs1219858	56207381	1.05	0.00224065083011729	1.03	0.0875760293110768	0.619897675383168	0.0592865141321168	0.0075	0.0053	0.0808	0.0172	0.0466	0.0219	0.019	0.0262	0.0045	0.0418	0.051	0.0911	0.0064	0.0549	0.1212	0.0194	0.015	0.0031	0.0034	0.0249	0.0174	0.142	0.0376	0.0954	0.0358	0.0054
10	rs2026414	56208736	1.05	0.00224065083011729	1.03	0.0875760293110768	0.755962388098175	0.0303291330216578	0.0077	0.0053	0.081	0.0173	0.047	0.0244	0.0191	0.0261	0.0046	0.0406	0.0511	0.0908	0.0065	0.0551	0.121	0.0195	0.0148	0.0031	0.0034	0.0245	0.0173	0.1408	0.0375	0.0949	0.036	0.0056
10	rs113671578	56213531	1.05	0.00224065083011729	1.03	0.0875760293110768	0.536599552237679	0.0164605891039461	0.0077	0.0053	0.0819	0.0174	0.0476	0.024	0.0191	0.0265	0.0044	0.0413	0.0513	0.0914	0.006	0.0553	0.1215	0.0195	0.0145	0.003	0.003	0.0242	0.0174	0.1392	0.0368	0.0945	0.0365	0.0055
10	rs72792526	56224235	1.05	0.00224065083011729	1.03	0.0875760293110768	0.479622454289928	0.0204850892916082	0.0077	0.0053	0.0821	0.0176	0.0478	0.0239	0.0192	0.0267	0.0044	0.0416	0.0513	0.0911	0.0059	0.0554	0.1215	0.0195	0.0144	0.003	0.0028	0.024	0.0174	0.1391	0.0365	0.0945	0.0366	0.0055
10	rs12259617	56229623	1.05	0.00224065083011729	1.03	0.0875760293110768	0.458530539403466	0.0123943459075691	0.0077	0.0052	0.0821	0.0176	0.0478	0.0239	0.0193	0.0268	0.0043	0.0417	0.0513	0.091	0.0058	0.0554	0.1215	0.0196	0.0144	0.003	0.0028	0.024	0.0174	0.1391	0.0364	0.0944	0.0367	0.0054
10	rs77137582	56236971	1.05	0.00224065083011729	1.03	0.0875760293110768	0.487128995424228	0.0119575926283829	0.0078	0.0052	0.0822	0.0176	0.0479	0.0239	0.0193	0.0269	0.0043	0.0418	0.0513	0.091	0.0058	0.0555	0.1215	0.0196	0.0144	0.0029	0.0027	0.0239	0.0175	0.139	0.0363	0.0944	0.0367	0.0054
10	rs76899766	56237214	1.05	0.00224065083011729	1.03	0.0875760293110768	0.489498050519832	0.0147995039598228	0.0078	0.0052	0.0822	0.0176	0.0479	0.0239	0.0193	0.0269	0.0043	0.0418	0.0513	0.091	0.0058	0.0555	0.1215	0.0196	0.0144	0.0029	0.0027	0.0239	0.0175	0.139	0.0363	0.0944	0.0367	0.0054
10	rs10825336	56239430	1.05	0.00224065083011729	1.04	0.0739648219953096	0.460225098699162	0.0152851274436684	0.0078	0.0052	0.0822	0.0176	0.048	0.0239	0.0193	0.0269	0.0043	0.0419	0.0514	0.0909	0.0058	0.0556	0.1214	0.0197	0.0144	0.003	0.0027	0.0239	0.0175	0.1389	0.0363	0.0943	0.0368	0.0054
10	rs2104891	56244067	1.05	0.00224065083011729	1.04	0.0739648219953096	0.494315505790024	0.0192522432550714	0.0078	0.0052	0.0823	0.0174	0.0479	0.024	0.0194	0.0269	0.0043	0.0419	0.0514	0.0908	0.0058	0.0558	0.1212	0.0197	0.0141	0.003	0.0027	0.024	0.0174	0.1396	0.0361	0.0941	0.0368	0.0054
10	rs112670573	56244090	1.05	0.00224065083011729	1.04	0.0739648219953096	0.500795150215388	0.0201233407353416	0.0078	0.0052	0.0823	0.0175	0.0479	0.024	0.0194	0.0269	0.0043	0.0419	0.0514	0.0908	0.0058	0.0558	0.1212	0.0197	0.0142	0.003	0.0027	0.024	0.0174	0.1396	0.0362	0.0938	0.0368	0.0054
10	rs11004337	56249445	1.05	0.00224065083011729	1.04	0.0739648219953096	0.44902577962208	0.0139517604891262	0.0078	0.0052	0.0821	0.0174	0.048	0.024	0.0193	0.0269	0.0043	0.0421	0.0515	0.0906	0.0058	0.0559	0.1209	0.0197	0.0141	0.0031	0.0027	0.024	0.0174	0.1394	0.0361	0.0939	0.0371	0.0054
10	rs16906201	56250419	1.05	0.00224065083011729	1.04	0.0739648219953096	0.415956170399685	0.0160639782731499	0.0078	0.0052	0.0821	0.0174	0.048	0.024	0.0193	0.0277	0.0043	0.0421	0.0515	0.0906	0.0059	0.0559	0.1205	0.0197	0.0142	0.0031	0.0027	0.024	0.0174	0.1392	0.0361	0.0938	0.037	0.0054
10	rs117154116	56258984	1.05	0.00224065083011729	1.04	0.0739648219953096	0.327093352662406	0.0210540076613062	0.0079	0.005	0.0817	0.0171	0.0484	0.024	0.0195	0.0276	0.0041	0.0423	0.0516	0.0907	0.006	0.0558	0.1197	0.0196	0.0142	0.0034	0.0026	0.0242	0.0172	0.1383	0.036	0.0942	0.0382	0.0053
10	rs16906223	56263572	1.05	0.00224065083011729	1.04	0.0739648219953096	0.32439798168297	0.0151804088139187	0.008	0.0049	0.0815	0.0167	0.049	0.0239	0.0196	0.0274	0.0041	0.0426	0.0518	0.091	0.0063	0.0557	0.119	0.0194	0.0143	0.0038	0.0026	0.0243	0.017	0.1374	0.0358	0.0946	0.0387	0.0052
10	rs7901730	56263890	1.05	0.00224065083011729	1.04	0.0739648219953096	0.337576632271916	0.019291431872802	0.008	0.0049	0.0816	0.0167	0.0491	0.0239	0.0196	0.0274	0.0041	0.0429	0.0518	0.091	0.0063	0.0557	0.1189	0.0194	0.0143	0.0038	0.0026	0.0243	0.017	0.1373	0.0358	0.0945	0.0387	0.0052
10	rs72792530	56268254	1.05	0.00224065083011729	1.04	0.0739648219953096	0.3081747933216	0.00825733759770314	0.008	0.0048	0.0817	0.0164	0.0492	0.0243	0.0196	0.0274	0.0041	0.0429	0.0518	0.0913	0.0063	0.0559	0.1185	0.0194	0.014	0.0039	0.0026	0.0244	0.0169	0.1366	0.0358	0.0949	0.0389	0.0052
10	rs10825341	56271258	1.05	0.00224065083011729	1.04	0.0739648219953096	0.338509891506951	0.00942194244073991	0.008	0.0048	0.0817	0.0163	0.0493	0.0243	0.0196	0.0274	0.0041	0.0431	0.0518	0.0914	0.0064	0.0559	0.1184	0.0193	0.0139	0.0039	0.0026	0.0244	0.0169	0.1364	0.0357	0.095	0.039	0.0052
10	rs10509013	56287101	1.05	0.00224065083011729	1.04	0.0739648219953096	0.362006067223577	0.0100057429421696	0.008	0.0048	0.0817	0.0162	0.0493	0.0243	0.0199	0.0274	0.0041	0.0431	0.0519	0.0915	0.0064	0.0561	0.1184	0.0193	0.0139	0.004	0.0026	0.0242	0.0168	0.1361	0.0357	0.095	0.0389	0.0052
10	rs41274636	56287569	1.05	0.00224065083011729	1.04	0.0739648219953096	0.354792124489454	0.0112273387956379	0.008	0.0048	0.0817	0.0162	0.0494	0.0243	0.0198	0.0276	0.0041	0.0431	0.052	0.0915	0.0064	0.0561	0.1183	0.0193	0.0139	0.004	0.0026	0.0242	0.0168	0.1361	0.0357	0.095	0.0389	0.0052
10	rs117580117	56298010	1.05	0.00224065083011729	1.04	0.0739648219953096	0.339704336032501	0.00939459249936497	0.0081	0.0049	0.0816	0.016	0.0493	0.024	0.0198	0.0276	0.0041	0.0431	0.0521	0.092	0.0064	0.0568	0.1182	0.0192	0.014	0.0042	0.0022	0.0243	0.0169	0.1352	0.0355	0.0951	0.0389	0.0053
10	rs1219792	56298422	1.05	0.00224065083011729	1.08	0.0351072409391166	0.348758517651106	0.0100622832198251	0.0081	0.0049	0.0816	0.016	0.0493	0.024	0.0198	0.0276	0.0041	0.0431	0.0522	0.092	0.0064	0.0569	0.1181	0.0192	0.014	0.0042	0.0022	0.0243	0.0169	0.1351	0.0355	0.0951	0.0389	0.0054
10	rs61853601	56300266	1.05	0.00224065083011729	1.08	0.0351072409391166	0.342882779827023	0.0192130934442675	0.0081	0.0049	0.081	0.016	0.0492	0.0237	0.0197	0.0275	0.0042	0.0437	0.0526	0.0939	0.0063	0.0584	0.1179	0.0189	0.0142	0.0047	0.002	0.0246	0.0171	0.132	0.0348	0.0943	0.0394	0.0054
10	rs11004372	56304691	1.04	0.00311525167330009	1.08	0.0351072409391166	0.410328273770668	0.024889802270672	0.0083	0.0051	0.0796	0.016	0.049	0.0236	0.02	0.0274	0.0046	0.0444	0.0521	0.0952	0.0064	0.061	0.118	0.0189	0.0143	0.0055	0.0021	0.0244	0.0173	0.1283	0.034	0.0936	0.0395	0.0058
10	rs10825351	56305990	1.04	0.00311525167330009	1.08	0.0351072409391166	0.408099264731224	0.0248455005506537	0.0083	0.0051	0.0794	0.0159	0.0489	0.0236	0.0201	0.0274	0.0045	0.0444	0.0519	0.0957	0.0063	0.0614	0.1181	0.0189	0.0142	0.0055	0.0021	0.0243	0.0173	0.1283	0.0337	0.0938	0.0397	0.0058
10	rs117147973	56314562	1.04	0.00311525167330009	1.08	0.0351072409391166	0.36007505847529	0.0209314623950504	0.0083	0.0051	0.0791	0.0159	0.0487	0.0236	0.0201	0.0274	0.0044	0.0443	0.0515	0.0958	0.0063	0.0616	0.1179	0.0189	0.0141	0.0056	0.0022	0.0242	0.0173	0.1284	0.0337	0.0942	0.0397	0.0059
10	rs113478518	56315090	1.04	0.00311525167330009	1.08	0.0351072409391166	0.360450117488323	0.0210540076613062	0.0083	0.0051	0.079	0.0159	0.0487	0.0236	0.0201	0.0274	0.0044	0.0443	0.0515	0.0958	0.0063	0.0616	0.1179	0.0189	0.0141	0.0056	0.0022	0.0242	0.0173	0.1284	0.0337	0.0943	0.0398	0.0059
10	rs7073434	56317823	1.04	0.00311525167330009	1.08	0.0351072409391166	0.368697819738098	0.0209722724199734	0.0083	0.0052	0.0789	0.0159	0.0486	0.0236	0.0202	0.0274	0.0044	0.0443	0.0514	0.0959	0.0063	0.0617	0.1179	0.0189	0.0141	0.0057	0.0022	0.0242	0.0173	0.1284	0.0337	0.0944	0.0398	0.0059
10	rs7073277	56317924	1.04	0.00311525167330009	1.08	0.0351072409391166	0.365020381451583	0.0206874091915595	0.0083	0.0052	0.0789	0.0159	0.0486	0.0236	0.0201	0.0274	0.0044	0.0443	0.0514	0.0958	0.0063	0.0617	0.1178	0.0189	0.0141	0.0057	0.0022	0.0242	0.0173	0.1287	0.0337	0.0944	0.0398	0.0059
10	rs12777241	56324127	1.04	0.00311525167330009	1.1	0.0231193192345528	0.288036683688192	0.0252902034751081	0.0084	0.0051	0.0791	0.0158	0.0486	0.0237	0.02	0.0276	0.0044	0.0438	0.051	0.0963	0.0061	0.062	0.117	0.0189	0.0141	0.0057	0.0022	0.0241	0.0173	0.129	0.0325	0.0952	0.0407	0.0057
10	rs74136215	56331838	1.04	0.00311525167330009	1.11	0.0185358352188032	0.194158707689713	0.0301833888372973	0.0087	0.0048	0.0799	0.0156	0.0484	0.023	0.0191	0.0271	0.0045	0.0433	0.0508	0.096	0.0052	0.0618	0.1164	0.0177	0.0138	0.0059	0.0021	0.0234	0.0165	0.1336	0.0317	0.0954	0.044	0.0053
10	rs1930155	56336022	1.04	0.00311525167330009	1.11	0.0185358352188032	0.195694876447403	0.0375423738205009	0.0088	0.0048	0.0799	0.0156	0.0484	0.023	0.0191	0.027	0.0045	0.0433	0.0508	0.096	0.0052	0.0618	0.1164	0.0177	0.0138	0.006	0.0021	0.0234	0.0165	0.1338	0.0317	0.0954	0.0442	0.0053
10	rs71492622	56344426	1.04	0.00311525167330009	1.11	0.0185358352188032	0.206680998785595	0.0278961102155838	0.0088	0.0048	0.08	0.0156	0.0484	0.0228	0.019	0.0271	0.0045	0.0433	0.0509	0.096	0.0051	0.0619	0.1164	0.0177	0.0139	0.006	0.0021	0.0233	0.0165	0.1343	0.0317	0.0955	0.0437	0.0053
10	rs2026412	56345425	1.04	0.00311525167330009	1.11	0.0185358352188032	0.207714714882089	0.0278961102155838	0.0088	0.0048	0.0801	0.0156	0.0484	0.0228	0.019	0.0271	0.0045	0.0433	0.0509	0.0961	0.0051	0.0619	0.1164	0.0177	0.0139	0.006	0.0021	0.0233	0.0165	0.1343	0.0317	0.0953	0.0438	0.0053
10	rs61855860	56346558	1.04	0.00311525167330009	1.11	0.0185358352188032	0.203518608259679	0.0300379713805366	0.0088	0.0048	0.0801	0.0155	0.0484	0.0228	0.019	0.0271	0.0045	0.0433	0.0509	0.0961	0.0051	0.0619	0.1164	0.0177	0.0138	0.006	0.0021	0.0233	0.0165	0.1344	0.0317	0.0953	0.0438	0.0053
10	rs117146140	56354461	1.04	0.00311525167330009	1.11	0.0185358352188032	0.204070035072173	0.030915371327677	0.0088	0.0048	0.0802	0.0154	0.0484	0.0228	0.0189	0.0271	0.0045	0.0433	0.0509	0.0959	0.0051	0.062	0.1164	0.0175	0.0138	0.006	0.0022	0.0233	0.0164	0.1344	0.0316	0.0954	0.0439	0.0053
10	rs1937411	56366138	1.04	0.00311525167330009	1.11	0.0185358352188032	0.22727959624733	0.0329575116390723	0.0088	0.0048	0.0803	0.0153	0.0484	0.0227	0.0188	0.0271	0.0045	0.0433	0.051	0.0957	0.0051	0.0621	0.1162	0.0174	0.0138	0.0061	0.0022	0.0233	0.0163	0.1347	0.0315	0.0955	0.0441	0.0053
10	rs7913327	56366524	1.04	0.00311525167330009	1.11	0.0185358352188032	0.236510296594103	0.034644820351873	0.0088	0.0048	0.0803	0.0151	0.0484	0.0226	0.0187	0.0271	0.0045	0.0434	0.051	0.0957	0.0051	0.0621	0.1161	0.0174	0.0138	0.0063	0.0022	0.0234	0.0162	0.1347	0.0316	0.0958	0.0442	0.0053
10	rs12762168	56371099	1.04	0.00311525167330009	1.11	0.0185358352188032	0.217843778514376	0.0413260075238987	0.0088	0.005	0.0802	0.015	0.0483	0.0225	0.0187	0.0275	0.0045	0.0437	0.0509	0.0958	0.0051	0.0621	0.1159	0.0173	0.0136	0.0063	0.0022	0.0233	0.0162	0.1347	0.0314	0.0957	0.0446	0.005
10	rs117032546	56387287	1.03	0.00427993383527349	1.11	0.0185358352188032	0.265832496566137	0.0778716561698616	0.0086	0.005	0.0805	0.0139	0.0489	0.0225	0.0178	0.0275	0.0046	0.0449	0.0508	0.0952	0.0046	0.0618	0.1159	0.0166	0.0131	0.0065	0.0021	0.0232	0.0149	0.1365	0.0312	0.0968	0.0461	0.0046
10	rs1937395	56391303	1.03	0.00427993383527349	1.11	0.0185358352188032	0.269359288970946	0.0756067560778512	0.0086	0.0051	0.0804	0.0139	0.0489	0.0225	0.0177	0.0275	0.0046	0.045	0.0508	0.0952	0.0046	0.0618	0.1159	0.0165	0.0131	0.0065	0.0021	0.0232	0.0149	0.1366	0.0312	0.0968	0.0462	0.0046
10	rs1937393	56392563	1.03	0.00427993383527349	1.11	0.0185358352188032	0.321865874730653	0.0820318751212561	0.0086	0.0051	0.0804	0.0139	0.049	0.0224	0.0177	0.0275	0.0046	0.045	0.0508	0.0943	0.0058	0.0617	0.1158	0.0165	0.0131	0.0065	0.0021	0.0232	0.0149	0.1366	0.0312	0.0967	0.0462	0.0046
10	rs10763121	56401749	1.02	0.0058113257599233	1.11	0.0185358352188032	0.213613964651449	0.168900772879718	0.0087	0.0056	0.0798	0.0131	0.0499	0.0217	0.0169	0.0279	0.0044	0.0457	0.0529	0.095	0.0051	0.0603	0.1135	0.0151	0.0135	0.0068	0.002	0.0225	0.0137	0.1372	0.0319	0.0984	0.0484	0.0042
10	rs11004432	56406267	1.01	0.0077998467636837	1.11	0.0185358352188032	0.188911927989779	0.219635172294957	0.0082	0.0058	0.0806	0.0131	0.0502	0.0215	0.0159	0.0291	0.0043	0.0459	0.0529	0.0947	0.0045	0.0608	0.1115	0.0149	0.0146	0.0069	0.002	0.0215	0.013	0.1383	0.032	0.0985	0.0499	0.0036
10	rs17499937	56410878	1	0.0103504126855126	1.11	0.0185358352188032	0.206919290093055	0.272018297766819	0.0078	0.0059	0.0808	0.013	0.0506	0.0214	0.015	0.03	0.0041	0.046	0.0529	0.0944	0.0043	0.0613	0.1099	0.0147	0.0151	0.0069	0.002	0.0207	0.0128	0.1395	0.0322	0.0982	0.0513	0.0032
10	rs76952217	56414533	1	0.0103504126855126	1.11	0.0185358352188032	0.202889440909401	0.282115512348375	0.0077	0.0059	0.0808	0.013	0.0505	0.0214	0.0149	0.0302	0.004	0.0461	0.0529	0.0942	0.0042	0.0614	0.1096	0.0147	0.0152	0.0069	0.0021	0.0207	0.0127	0.1397	0.0322	0.0982	0.0515	0.0031
10	rs11004437	56417062	0.99	0.0135827579755248	1.1	0.0231193192345528	0.201830223955801	0.284218648692039	0.0077	0.006	0.0808	0.013	0.0505	0.0214	0.0149	0.0302	0.004	0.0461	0.0529	0.0942	0.0042	0.0614	0.1096	0.0147	0.0152	0.0069	0.0021	0.0207	0.0127	0.1397	0.0322	0.0982	0.0516	0.0031
10	rs11004439	56423968	0.99	0.0135827579755248	1.1	0.0231193192345528	0.216007857730879	0.297292378186107	0.0078	0.0061	0.0808	0.0129	0.0505	0.0214	0.0146	0.0304	0.004	0.0463	0.0529	0.0943	0.0042	0.0613	0.1095	0.0151	0.0151	0.007	0.0021	0.0206	0.0127	0.1399	0.0323	0.0981	0.0518	0.0031
10	rs117245042	56424292	0.99	0.0135827579755248	1.1	0.0231193192345528	0.216007857730879	0.296936699435065	0.0078	0.0061	0.0808	0.0129	0.0504	0.0214	0.0146	0.0304	0.004	0.0463	0.0529	0.0943	0.0042	0.0613	0.1095	0.0151	0.0151	0.007	0.0021	0.0206	0.0127	0.1399	0.0323	0.0981	0.0518	0.003
10	rs72794508	56427941	0.99	0.0135827579755248	1.1	0.0231193192345528	0.217843778514376	0.290438796772111	0.0077	0.0061	0.0808	0.0128	0.0504	0.0215	0.0144	0.0307	0.0039	0.0463	0.0529	0.0943	0.0042	0.0611	0.1092	0.0151	0.0152	0.007	0.0021	0.0206	0.0127	0.14	0.0324	0.0978	0.052	0.003
10	rs74136240	56432242	0.99	0.0135827579755248	1.1	0.0231193192345528	0.225900060217196	0.289732574626647	0.0077	0.0062	0.0811	0.0128	0.0504	0.0216	0.0143	0.0309	0.0039	0.0464	0.053	0.0943	0.0041	0.0609	0.1089	0.0152	0.0152	0.007	0.0021	0.0206	0.0127	0.1402	0.0325	0.0976	0.052	0.003
10	rs7911634	56441151	0.99	0.0135827579755248	1.1	0.0231193192345528	0.204977784870114	0.293505109976614	0.0077	0.0062	0.0812	0.0127	0.0502	0.0216	0.0142	0.0311	0.0036	0.0464	0.053	0.0944	0.0041	0.0607	0.1088	0.0153	0.0153	0.007	0.0021	0.0206	0.0126	0.1403	0.0327	0.0975	0.0523	0.0028
10	rs117314337	56443814	0.99	0.0135827579755248	1.1	0.0231193192345528	0.206323852723763	0.308381560662893	0.0077	0.0062	0.0811	0.0127	0.0502	0.0216	0.0141	0.0313	0.0036	0.0464	0.0529	0.0944	0.004	0.0606	0.1088	0.0154	0.0155	0.007	0.0021	0.0206	0.0126	0.1403	0.0328	0.0975	0.0525	0.0028
10	rs76300111	56448069	0.99	0.0135827579755248	1.1	0.0231193192345528	0.207834177265148	0.309341129294488	0.0077	0.0062	0.0811	0.0127	0.0502	0.0216	0.0141	0.0313	0.0036	0.0464	0.0529	0.0944	0.004	0.0606	0.1088	0.0154	0.0155	0.007	0.0021	0.0206	0.0126	0.1403	0.0328	0.0975	0.0526	0.0027
10	rs12146324	56453508	0.99	0.0135827579755248	1.1	0.0231193192345528	0.210391945347553	0.311383158170298	0.0077	0.0062	0.0811	0.0127	0.0501	0.0216	0.0141	0.0313	0.0036	0.0464	0.0529	0.0944	0.004	0.0606	0.1088	0.0154	0.0155	0.007	0.0021	0.0206	0.0126	0.1403	0.0329	0.0975	0.0527	0.0027
10	rs75724620	56455997	0.99	0.0135827579755248	1.11	0.0185358352188032	0.209750849058124	0.307063607039334	0.0077	0.0062	0.0811	0.0127	0.0501	0.0216	0.0141	0.0313	0.0036	0.0464	0.0529	0.0944	0.004	0.0606	0.1088	0.0154	0.0155	0.007	0.0021	0.0206	0.0126	0.1403	0.0329	0.0975	0.0527	0.0027
10	rs11004466	56472435	0.98	0.0176313199892257	1.1	0.0231193192345528	0.219441956494774	0.321410030597758	0.0075	0.0063	0.0804	0.0124	0.0501	0.0215	0.0138	0.0313	0.0035	0.0466	0.0531	0.0949	0.0038	0.0607	0.1079	0.0159	0.0158	0.0069	0.0021	0.0207	0.0127	0.1406	0.0331	0.0976	0.0527	0.0027
10	rs1932604	56473373	0.98	0.0176313199892257	1.1	0.0231193192345528	0.218949512630447	0.32371849835209	0.0075	0.0063	0.0804	0.0124	0.0501	0.0215	0.0138	0.0313	0.0035	0.0466	0.0531	0.0949	0.0038	0.0607	0.1079	0.0159	0.0158	0.0069	0.0021	0.0207	0.0127	0.1406	0.0331	0.0976	0.0528	0.0027
10	rs6481118	56495833	0.98	0.0176313199892257	1.1	0.0231193192345528	0.226568342138469	0.354535666146967	0.0076	0.0062	0.0805	0.0124	0.0506	0.0217	0.0137	0.0314	0.0034	0.0466	0.053	0.095	0.0037	0.0606	0.1073	0.016	0.0159	0.0069	0.002	0.0207	0.0127	0.1407	0.0332	0.0975	0.0529	0.0026
10	rs117868546	56497943	0.98	0.0176313199892257	1.1	0.0231193192345528	0.223403796870165	0.343595694495478	0.0075	0.0063	0.0806	0.0124	0.0506	0.0217	0.0137	0.0314	0.0034	0.0466	0.0529	0.0951	0.0037	0.0606	0.1072	0.016	0.016	0.0069	0.002	0.0207	0.0127	0.1406	0.0332	0.0975	0.0529	0.0026
10	rs55689219	56502217	0.98	0.0176313199892257	1.1	0.0231193192345528	0.217271669507551	0.340382396347649	0.0075	0.0063	0.0804	0.0124	0.0506	0.0217	0.0138	0.0314	0.0034	0.0466	0.0529	0.0954	0.0037	0.0605	0.1073	0.016	0.016	0.0069	0.002	0.0207	0.0127	0.1404	0.0332	0.0976	0.053	0.0026
10	rs10763133	56508288	0.98	0.0176313199892257	1.1	0.0231193192345528	0.218334828765106	0.343471944883084	0.0075	0.0063	0.0807	0.0124	0.0505	0.022	0.0137	0.0315	0.0033	0.0464	0.0527	0.096	0.0032	0.0603	0.1071	0.016	0.0161	0.0068	0.002	0.0207	0.0128	0.1403	0.0333	0.0977	0.053	0.0026
10	rs61854106	56519606	0.98	0.0176313199892257	1.1	0.0231193192345528	0.228411785506564	0.312947403340228	0.0074	0.0064	0.081	0.0124	0.0503	0.022	0.0137	0.0314	0.0032	0.0463	0.0527	0.0964	0.0028	0.0602	0.1072	0.016	0.0162	0.0068	0.002	0.0206	0.0129	0.1404	0.0333	0.0978	0.0529	0.0025
10	rs10740597	56521894	0.98	0.0176313199892257	1.1	0.0231193192345528	0.233014284024134	0.328349957995155	0.0074	0.0064	0.081	0.0124	0.0503	0.022	0.0137	0.0314	0.0032	0.0463	0.0527	0.0964	0.0027	0.0602	0.1072	0.016	0.0163	0.0068	0.002	0.0206	0.0129	0.1404	0.0333	0.0978	0.0528	0.0025
10	rs114939400	56541956	0.98	0.0176313199892257	1.1	0.0231193192345528	0.203991208079459	0.294332320499874	0.0074	0.0064	0.0811	0.0123	0.0497	0.022	0.0137	0.0318	0.003	0.0461	0.0527	0.0964	0.0027	0.0594	0.1071	0.0159	0.0165	0.0069	0.002	0.0204	0.0134	0.141	0.0337	0.0979	0.0528	0.0025
10	rs11004576	56544529	0.98	0.0176313199892257	1.1	0.0231193192345528	0.201595269301332	0.281648798188484	0.0073	0.0064	0.0811	0.0123	0.0496	0.0219	0.0137	0.0317	0.003	0.046	0.0527	0.0964	0.0026	0.0593	0.1073	0.0159	0.0165	0.0069	0.002	0.0204	0.0135	0.1413	0.0336	0.0979	0.0527	0.0024
10	rs72798504	56565456	0.97	0.0226446595703671	1.1	0.0231193192345528	0.184676862679438	0.27236458532069	0.0073	0.0065	0.0814	0.0123	0.0489	0.0219	0.0136	0.0316	0.0029	0.0456	0.0527	0.0966	0.0027	0.0592	0.1069	0.0158	0.0166	0.0069	0.002	0.0204	0.0139	0.1421	0.0336	0.0983	0.0526	0.0025
10	rs12770137	56573014	0.97	0.0226446595703671	1.1	0.0231193192345528	0.187631863371356	0.257145012194247	0.0073	0.0065	0.0814	0.0122	0.0488	0.0218	0.0136	0.0316	0.0029	0.0456	0.0527	0.0967	0.0026	0.0592	0.1068	0.0157	0.0167	0.0069	0.002	0.0204	0.014	0.1423	0.0335	0.0984	0.0526	0.0025
10	rs55970353	56573866	0.97	0.0226446595703671	1.1	0.0231193192345528	0.188308923072106	0.259529890680576	0.0073	0.0065	0.0814	0.0122	0.0488	0.0218	0.0136	0.0316	0.0029	0.0456	0.0527	0.0967	0.0026	0.0592	0.1068	0.0157	0.0167	0.0069	0.002	0.0204	0.014	0.1423	0.0335	0.0984	0.0526	0.0025
10	rs10740600	56580117	0.97	0.0226446595703671	1.1	0.0231193192345528	0.191449012365252	0.254993235137525	0.0073	0.0065	0.0813	0.0123	0.0487	0.0218	0.0136	0.0316	0.0029	0.0455	0.0527	0.0967	0.0026	0.0592	0.1068	0.0157	0.0167	0.007	0.002	0.0204	0.014	0.1424	0.0335	0.0983	0.0525	0.0027
10	rs34086020	56588532	0.97	0.0226446595703671	1.1	0.0231193192345528	0.187744609533602	0.244208959014143	0.0073	0.0065	0.0813	0.0124	0.0487	0.0218	0.0136	0.0316	0.0029	0.0455	0.0527	0.0967	0.0026	0.0592	0.1067	0.0157	0.0167	0.007	0.002	0.0204	0.014	0.1424	0.0335	0.0983	0.0525	0.0027
10	rs10825406	56602960	0.97	0.0226446595703671	1.1	0.0231193192345528	0.178811133851114	0.21952737701207	0.0073	0.0065	0.0815	0.0126	0.0485	0.0218	0.0137	0.0317	0.0029	0.0455	0.0526	0.0969	0.0027	0.0592	0.1064	0.0158	0.0168	0.007	0.002	0.0204	0.0141	0.1425	0.0334	0.0982	0.0522	0.0028
10	rs11004596	56607657	0.97	0.0226446595703671	1.1	0.0231193192345528	0.163737308756098	0.222660463049279	0.0073	0.0068	0.0814	0.0126	0.0485	0.0217	0.0138	0.0317	0.0029	0.0456	0.0524	0.0969	0.0027	0.0592	0.1062	0.0158	0.0169	0.007	0.002	0.0204	0.0141	0.1426	0.0334	0.098	0.0521	0.0028
10	rs10763151	56610715	0.97	0.0226446595703671	1.1	0.0231193192345528	0.161076395913025	0.214801633322173	0.0073	0.0068	0.0817	0.0126	0.0484	0.0217	0.0138	0.0317	0.0029	0.0457	0.0524	0.0969	0.0027	0.0592	0.1061	0.0158	0.0169	0.007	0.002	0.0204	0.0142	0.1425	0.0333	0.098	0.0519	0.0029
10	rs113603884	56619048	0.97	0.0226446595703671	1.1	0.0231193192345528	0.201282237916597	0.138958796567564	0.007	0.0069	0.0835	0.0125	0.0476	0.0221	0.0142	0.0325	0.0034	0.0464	0.0513	0.0957	0.003	0.0585	0.1053	0.0158	0.0177	0.0076	0.0021	0.0201	0.0148	0.1419	0.0325	0.0972	0.0516	0.0033
10	rs10825409	56619555	0.97	0.0226446595703671	1.1	0.0231193192345528	0.215845086457604	0.12648076842974	0.007	0.0069	0.0836	0.0125	0.0475	0.0222	0.0142	0.0326	0.0035	0.0466	0.0513	0.0956	0.003	0.0584	0.1052	0.0158	0.0178	0.0077	0.0021	0.0201	0.0149	0.1419	0.0324	0.0971	0.0516	0.0033
10	rs975809	56620608	0.97	0.0226446595703671	1.09	0.0286025630236612	0.234545569765136	0.128798433641839	0.007	0.0069	0.0837	0.0127	0.0474	0.0225	0.0143	0.0327	0.0035	0.0467	0.0514	0.0955	0.003	0.0584	0.1045	0.0158	0.0178	0.0077	0.0022	0.02	0.0151	0.1416	0.0323	0.0971	0.0516	0.0033
10	rs60256324	56623898	0.97	0.0226446595703671	1.08	0.0351072409391166	0.254644801104697	0.122068020489475	0.007	0.0069	0.0835	0.0126	0.0472	0.0224	0.0142	0.0327	0.0036	0.0467	0.0516	0.0955	0.003	0.0588	0.1044	0.0158	0.0178	0.0077	0.0022	0.0199	0.015	0.1418	0.0323	0.0971	0.0515	0.0033
10	rs12217877	56625869	0.97	0.0226446595703671	1.09	0.0286025630236612	0.247522112330884	0.11814704359979	0.0068	0.0069	0.0832	0.0126	0.0472	0.0217	0.0143	0.0327	0.0037	0.0466	0.0515	0.0957	0.0031	0.059	0.1047	0.0161	0.0175	0.0078	0.0022	0.02	0.0151	0.1424	0.0325	0.0967	0.0514	0.0033
10	rs11597320	56625881	0.97	0.0226446595703671	1.09	0.0286025630236612	0.247434327542185	0.118060459818435	0.0068	0.0069	0.0832	0.0126	0.0472	0.0217	0.0143	0.0327	0.0037	0.0466	0.0515	0.0957	0.0031	0.059	0.1047	0.0161	0.0175	0.0078	0.0022	0.02	0.0151	0.1424	0.0325	0.0967	0.0514	0.0033
10	rs11004609	56627890	0.96	0.0287844243890396	1.08	0.0351072409391166	0.192896566012064	0.0858200580892257	0.0071	0.0069	0.0845	0.0132	0.0461	0.0218	0.0147	0.0329	0.0039	0.047	0.0511	0.0964	0.0032	0.0582	0.1022	0.0165	0.0182	0.0079	0.0024	0.0192	0.0156	0.143	0.0323	0.0957	0.0513	0.0035
10	rs11004610	56628289	0.95	0.036223894092762	1.08	0.0351072409391166	0.165688570708212	0.0662051806236194	0.0074	0.0068	0.0856	0.0139	0.0453	0.0218	0.0151	0.0329	0.004	0.0473	0.0508	0.0972	0.0033	0.0575	0.1003	0.0169	0.0188	0.0079	0.0025	0.0185	0.0161	0.1434	0.0322	0.0942	0.0514	0.0036
10	rs11004611	56630078	0.93	0.0557421353933153	1.08	0.0351072409391166	0.0412667473616772	0.0395509206262521	0.0086	0.007	0.0876	0.0156	0.0451	0.0216	0.016	0.033	0.0038	0.0475	0.0492	0.0976	0.0036	0.0553	0.096	0.0172	0.0205	0.0069	0.0026	0.0192	0.0173	0.1442	0.031	0.0925	0.0522	0.0035
10	rs17595268	56630165	0.93	0.0557421353933153	1.08	0.0351072409391166	0.0413243802761372	0.0408232272498776	0.0086	0.007	0.0876	0.0156	0.0451	0.0216	0.016	0.033	0.0038	0.0475	0.0492	0.0976	0.0036	0.0553	0.096	0.0172	0.0205	0.0069	0.0026	0.0192	0.0173	0.1442	0.031	0.0925	0.0522	0.0035
10	rs2384581	56635555	0.93	0.0557421353933153	1.08	0.0351072409391166	0.0443675747175744	0.0542649254622272	0.0087	0.007	0.0877	0.0156	0.045	0.0215	0.0161	0.033	0.0038	0.0476	0.0493	0.0976	0.0036	0.0553	0.0959	0.0171	0.0205	0.0068	0.0026	0.0193	0.0174	0.1442	0.031	0.0924	0.0523	0.0036
10	rs1584905	56636078	0.93	0.0557421353933153	1.08	0.0351072409391166	0.0439302011804431	0.0515788662658605	0.0087	0.007	0.0877	0.0156	0.045	0.0215	0.0161	0.033	0.0038	0.0476	0.0493	0.0976	0.0036	0.0553	0.0959	0.0171	0.0205	0.0068	0.0026	0.0193	0.0174	0.1442	0.031	0.0924	0.0523	0.0036
10	rs66462844	56647015	0.93	0.0557421353933153	1.08	0.0351072409391166	0.0584057247652288	0.056301984089823	0.0088	0.007	0.0875	0.0156	0.0448	0.0215	0.0162	0.0328	0.0039	0.0474	0.0498	0.0976	0.0036	0.0551	0.0957	0.0173	0.0205	0.0068	0.0027	0.0194	0.0174	0.1445	0.0311	0.0921	0.0523	0.0037
10	rs11004622	56647695	0.93	0.0557421353933153	1.08	0.0351072409391166	0.0592840344481794	0.0585015898902488	0.0088	0.007	0.0875	0.0155	0.0448	0.0215	0.0162	0.0328	0.0039	0.0474	0.0498	0.0976	0.0036	0.0551	0.0957	0.0173	0.0205	0.0068	0.0027	0.0194	0.0174	0.1446	0.0311	0.092	0.0523	0.0037
10	rs11815300	56650003	0.93	0.0557421353933153	1.08	0.0351072409391166	0.0571045301446818	0.0568162870431793	0.0088	0.007	0.0874	0.0155	0.0448	0.0215	0.0162	0.0328	0.0039	0.0474	0.0498	0.0975	0.0036	0.055	0.0956	0.0175	0.0205	0.0067	0.0027	0.0194	0.0174	0.1451	0.031	0.092	0.0523	0.0038
10	rs17511313	56657155	0.93	0.0557421353933153	1.09	0.0286025630236612	0.0582420091656921	0.0512703801596862	0.0088	0.0069	0.0875	0.0155	0.0446	0.0215	0.0162	0.0327	0.0039	0.0474	0.0497	0.0973	0.0036	0.0551	0.0956	0.0175	0.0205	0.0067	0.0027	0.0194	0.0174	0.1451	0.0311	0.092	0.0523	0.0038
10	rs117109680	56663583	0.93	0.0557421353933153	1.09	0.0286025630236612	0.0723399746084038	0.0415503506278953	0.0088	0.0069	0.0877	0.0157	0.0445	0.0219	0.0163	0.0326	0.004	0.0475	0.0496	0.0966	0.0036	0.0552	0.0956	0.0176	0.0206	0.0067	0.0025	0.0194	0.0174	0.1454	0.0311	0.0918	0.0522	0.0038
10	rs117648649	56676961	0.93	0.0557421353933153	1.09	0.0286025630236612	0.0722980745391873	0.0472149463288111	0.0088	0.0069	0.0877	0.0157	0.0444	0.0219	0.0163	0.0326	0.004	0.0475	0.0496	0.0965	0.0036	0.0552	0.0956	0.0176	0.0206	0.0067	0.0025	0.0194	0.0174	0.1454	0.0311	0.0918	0.0522	0.0038
10	rs1706756	56689407	0.93	0.0557421353933153	1.09	0.0286025630236612	0.0758079709308811	0.0441692079154671	0.0089	0.0069	0.0879	0.0157	0.0442	0.0219	0.0163	0.0325	0.004	0.0475	0.0494	0.0963	0.0037	0.0554	0.0956	0.0176	0.0206	0.0067	0.0025	0.0195	0.0174	0.1454	0.0312	0.0917	0.0521	0.0039
10	rs1598177	56689998	0.93	0.0557421353933153	1.09	0.0286025630236612	0.0755490683229485	0.0445160453611691	0.0089	0.0069	0.0879	0.0157	0.0442	0.0219	0.0163	0.0325	0.004	0.0475	0.0494	0.0963	0.0037	0.0554	0.0956	0.0176	0.0206	0.0067	0.0025	0.0195	0.0174	0.1454	0.0312	0.0917	0.0521	0.0039
10	rs1733762	56697898	0.93	0.0557421353933153	1.09	0.0286025630236612	0.0694245301287284	0.053258562144801	0.0089	0.0068	0.088	0.0158	0.0442	0.0219	0.0164	0.0326	0.004	0.0476	0.0492	0.0962	0.0036	0.0554	0.0955	0.0176	0.0206	0.0067	0.0025	0.0195	0.0174	0.1452	0.0313	0.0916	0.0522	0.0038
10	rs11004646	56701231	0.93	0.0557421353933153	1.09	0.0286025630236612	0.056372262979079	0.0397708889073667	0.0089	0.0068	0.0881	0.0158	0.0443	0.0219	0.0165	0.0326	0.004	0.0476	0.0491	0.0962	0.0036	0.0553	0.0954	0.0176	0.0206	0.0066	0.0025	0.0195	0.0174	0.1452	0.0313	0.0917	0.0521	0.0038
10	rs1454479	56703661	0.93	0.0557421353933153	1.09	0.0286025630236612	0.0530947147741486	0.0406562476859755	0.0089	0.0068	0.0882	0.0158	0.0444	0.0219	0.0165	0.0327	0.004	0.0476	0.0491	0.0962	0.0036	0.055	0.0954	0.0176	0.0206	0.0066	0.0025	0.0195	0.0174	0.1453	0.0313	0.0917	0.0521	0.0038
10	rs1219535	56731004	0.92	0.0682081798453755	1.09	0.0286025630236612	0.00987686244586989	0.0198044110998332	0.0089	0.0066	0.0892	0.0164	0.0454	0.0219	0.0172	0.0327	0.0037	0.0481	0.0469	0.0964	0.0039	0.0536	0.0951	0.0186	0.0197	0.0055	0.0029	0.0198	0.0174	0.1478	0.0308	0.093	0.0498	0.0037
10	rs117095182	56735153	0.92	0.0682081798453755	1.09	0.0286025630236612	0.00672592679543481	0.0187463260199467	0.0089	0.0065	0.089	0.0163	0.0455	0.022	0.0173	0.0328	0.0037	0.0481	0.0465	0.0961	0.0039	0.0532	0.095	0.0188	0.0196	0.0053	0.0029	0.0198	0.0174	0.1483	0.0312	0.093	0.0497	0.0037
10	rs1454484	56738087	0.92	0.0682081798453755	1.08	0.0351072409391166	0.00657096995626859	0.0250229323162157	0.0089	0.0064	0.0888	0.0161	0.0458	0.0222	0.0176	0.033	0.0036	0.0482	0.0458	0.0959	0.0038	0.0528	0.0949	0.0192	0.0195	0.0049	0.003	0.0199	0.0174	0.1489	0.0319	0.0932	0.0494	0.0036
10	rs112664392	56748853	0.9	0.0995502148251544	1.09	0.0286025630236612	0.00303169518203791	0.0088032617126953	0.0093	0.0063	0.0893	0.017	0.0467	0.0228	0.0188	0.0338	0.0031	0.0487	0.0452	0.0942	0.0041	0.051	0.0951	0.0207	0.0189	0.0042	0.0028	0.0201	0.0174	0.1475	0.0315	0.0947	0.0479	0.0032
10	rs1316838	56753074	0.9	0.0995502148251544	1.09	0.0286025630236612	0.00414814286841106	0.0226784348351235	0.0093	0.0063	0.0891	0.017	0.0468	0.0229	0.0189	0.0338	0.0031	0.0486	0.0455	0.0941	0.0041	0.0512	0.0952	0.0208	0.0189	0.0042	0.0028	0.0201	0.0174	0.1475	0.0315	0.0948	0.0478	0.0032
10	rs10825424	56756091	0.9	0.0995502148251544	1.09	0.0286025630236612	0.0036691405392709	0.0120505153793336	0.0093	0.0063	0.0897	0.0172	0.047	0.023	0.0192	0.0337	0.0029	0.0488	0.0452	0.0943	0.0041	0.0506	0.0955	0.021	0.0185	0.0041	0.0027	0.02	0.0175	0.1471	0.0317	0.0951	0.0472	0.003
10	rs113439863	56771835	0.9	0.0995502148251544	1.09	0.0286025630236612	0.00458942416277914	0.0166789357694632	0.0083	0.0064	0.091	0.0174	0.0471	0.0235	0.0198	0.0333	0.0028	0.0487	0.0451	0.0945	0.0044	0.0501	0.0964	0.021	0.0184	0.0045	0.0026	0.0198	0.0175	0.1467	0.0316	0.0951	0.046	0.0027
10	rs1922148	56773548	0.9	0.0995502148251544	1.09	0.0286025630236612	0.00515605575097252	0.019291431872802	0.0083	0.0064	0.091	0.0175	0.0472	0.0235	0.0198	0.0333	0.0028	0.0487	0.0451	0.0946	0.0044	0.0501	0.0962	0.021	0.0184	0.0045	0.0026	0.0198	0.0175	0.1468	0.0316	0.0952	0.046	0.0027
10	rs117466702	56775561	0.9	0.0995502148251544	1.09	0.0286025630236612	0.00481460568293469	0.0183999281530763	0.0083	0.0064	0.0911	0.0175	0.0471	0.0234	0.0199	0.0333	0.0028	0.0486	0.0451	0.0946	0.0044	0.0501	0.0963	0.021	0.0184	0.0045	0.0026	0.0198	0.0175	0.1468	0.0316	0.0951	0.046	0.0027
10	rs10825436	56780464	0.9	0.0995502148251544	1.09	0.0286025630236612	0.00587821959862393	0.0252455647325569	0.0083	0.0064	0.091	0.0174	0.0472	0.0234	0.0199	0.0333	0.0028	0.0486	0.045	0.0946	0.0044	0.0501	0.0963	0.0209	0.0183	0.0045	0.0026	0.0198	0.0178	0.1468	0.0316	0.0949	0.046	0.0027
10	rs10825440	56784782	0.9	0.0995502148251544	1.09	0.0286025630236612	0.00667649222665283	0.0261454331419271	0.0083	0.0064	0.091	0.0174	0.0471	0.0234	0.0199	0.0332	0.0028	0.0486	0.045	0.0947	0.0044	0.0501	0.0962	0.0209	0.0183	0.0046	0.0026	0.0198	0.018	0.1469	0.0315	0.0948	0.0461	0.0027
10	rs4636569	56787404	0.9	0.0995502148251544	1.09	0.0286025630236612	0.0067297411125853	0.0281774060916844	0.0083	0.0064	0.091	0.0174	0.0471	0.0234	0.0199	0.0332	0.0028	0.0486	0.045	0.0947	0.0044	0.0501	0.0962	0.0209	0.0183	0.0046	0.0026	0.0198	0.018	0.1469	0.0315	0.0948	0.0461	0.0027
10	rs10740609	56790969	0.9	0.0995502148251544	1.09	0.0286025630236612	0.00607662478562208	0.0397158453180618	0.0083	0.0064	0.0909	0.0174	0.0472	0.0232	0.0197	0.0332	0.0028	0.0483	0.045	0.095	0.0044	0.0501	0.0963	0.0211	0.0183	0.0046	0.0026	0.0198	0.0187	0.1465	0.0316	0.0949	0.0461	0.0027
10	rs117302606	56813190	0.9	0.0995502148251544	1.09	0.0286025630236612	0.00592993716546568	0.0335156460607513	0.0086	0.0064	0.0908	0.0173	0.0472	0.0227	0.0197	0.0333	0.0028	0.0482	0.0447	0.0947	0.0044	0.0499	0.0966	0.0213	0.0183	0.0045	0.0028	0.0194	0.0187	0.1471	0.0317	0.095	0.0462	0.0027
10	rs7915118	56813307	0.9	0.0995502148251544	1.09	0.0286025630236612	0.00582344058031891	0.0332614138725438	0.0085	0.0064	0.0911	0.0173	0.0472	0.0227	0.0197	0.0333	0.0028	0.048	0.0446	0.0948	0.0044	0.0498	0.0967	0.0212	0.0183	0.0045	0.0029	0.0193	0.0187	0.1473	0.0316	0.0948	0.0464	0.0027
10	rs72801627	56819078	0.9	0.0995502148251544	1.09	0.0286025630236612	0.0061581360115629	0.0244924375674286	0.0086	0.0064	0.0911	0.0173	0.0472	0.0227	0.0197	0.0333	0.0028	0.048	0.0445	0.0948	0.0045	0.0497	0.0966	0.0212	0.0183	0.0046	0.0029	0.0192	0.0187	0.1473	0.0316	0.0949	0.0464	0.0027
10	rs11004718	56823206	0.9	0.0995502148251544	1.09	0.0286025630236612	0.00415076033716873	0.0198441420362906	0.0086	0.0064	0.0911	0.0173	0.0473	0.0226	0.0198	0.0332	0.0028	0.048	0.0444	0.095	0.0045	0.0496	0.0964	0.0212	0.0183	0.0046	0.0029	0.0192	0.0187	0.147	0.0317	0.095	0.0464	0.0027
10	rs115865745	56824430	0.9	0.0995502148251544	1.09	0.0286025630236612	0.00350581280160526	0.0256037211867234	0.0086	0.0064	0.0911	0.0173	0.0474	0.0226	0.0198	0.0332	0.0028	0.048	0.0444	0.0953	0.0045	0.0496	0.0962	0.0212	0.0183	0.0046	0.0029	0.0192	0.0187	0.1467	0.0318	0.095	0.0466	0.0027
10	rs10825454	56824484	0.9	0.0995502148251544	1.09	0.0286025630236612	0.00354493834163182	0.0270140923458692	0.0086	0.0064	0.0911	0.0173	0.0474	0.0226	0.0198	0.0332	0.0028	0.048	0.0444	0.0953	0.0045	0.0496	0.0962	0.0212	0.0183	0.0046	0.0029	0.0192	0.0187	0.1467	0.0318	0.095	0.0466	0.0027
10	rs1573227	56840690	0.9	0.0995502148251544	1.09	0.0286025630236612	0.00645934393462438	0.0779451720202022	0.0087	0.0065	0.0909	0.0173	0.0482	0.0213	0.0199	0.0337	0.0026	0.0486	0.0445	0.0951	0.0044	0.0507	0.0966	0.0219	0.0178	0.0046	0.0027	0.0189	0.0195	0.1464	0.0321	0.093	0.0462	0.0027
10	rs10430546	56844822	0.9	0.0995502148251544	1.09	0.0286025630236612	0.0067030758895808	0.0644963240392324	0.0087	0.0065	0.0909	0.0173	0.0483	0.0213	0.0199	0.0337	0.0026	0.0487	0.0444	0.0951	0.0044	0.0508	0.0966	0.022	0.0178	0.0046	0.0027	0.0189	0.0195	0.1463	0.0321	0.093	0.0463	0.0027
10	rs16906916	56848985	0.9	0.0995502148251544	1.09	0.0286025630236612	0.00754340136393252	0.0715142217941962	0.0087	0.0065	0.0909	0.0173	0.0483	0.0213	0.0199	0.0337	0.0026	0.0488	0.0444	0.0949	0.0044	0.0508	0.0966	0.022	0.0178	0.0046	0.0026	0.0189	0.0196	0.1463	0.0321	0.0929	0.0462	0.0027
10	rs11004733	56849344	0.9	0.0995502148251544	1.09	0.0286025630236612	0.00716360443704518	0.062336505297396	0.0087	0.0065	0.0909	0.0173	0.0483	0.0213	0.0199	0.0337	0.0026	0.0489	0.0444	0.0948	0.0044	0.0508	0.0966	0.022	0.0178	0.0046	0.0026	0.0189	0.0196	0.1463	0.0321	0.0929	0.0462	0.0026
10	rs10509022	56855735	0.9	0.0995502148251544	1.09	0.0286025630236612	0.00869200789797859	0.051393677963029	0.0087	0.0065	0.0908	0.0173	0.0483	0.0213	0.02	0.0337	0.0023	0.0491	0.0444	0.0945	0.0044	0.0508	0.0967	0.0221	0.0178	0.0046	0.0026	0.0189	0.0197	0.1463	0.032	0.0931	0.0463	0.0026
10	rs1936464	56867991	0.9	0.0995502148251544	1.09	0.0286025630236612	0.00707198544549351	0.0363706320443255	0.0086	0.0066	0.0908	0.0173	0.0483	0.0213	0.02	0.0337	0.0023	0.0491	0.0445	0.0944	0.0044	0.0508	0.0967	0.0221	0.0178	0.0046	0.0026	0.0188	0.0197	0.1463	0.0319	0.0931	0.0463	0.0026
10	rs72801641	56872120	0.9	0.0995502148251544	1.09	0.0286025630236612	0.00594725453270721	0.0228483206151456	0.0086	0.0066	0.0908	0.0172	0.0483	0.0212	0.02	0.0337	0.0023	0.0491	0.0444	0.0943	0.0044	0.0508	0.0967	0.0221	0.0178	0.0046	0.0026	0.0188	0.0197	0.1463	0.0322	0.0931	0.0463	0.0026
10	rs117937309	56872378	0.9	0.0995502148251544	1.09	0.0286025630236612	0.00612968885145026	0.0212179386400768	0.0086	0.0066	0.0908	0.0172	0.0483	0.0212	0.02	0.0337	0.0023	0.0491	0.0444	0.0944	0.0044	0.0508	0.0967	0.0221	0.0178	0.0046	0.0026	0.0188	0.0197	0.1463	0.0322	0.0931	0.046	0.0026
10	rs12770903	56883744	0.9	0.0995502148251544	1.09	0.0286025630236612	0.00363364527280361	0.0251118729826541	0.0086	0.0066	0.0905	0.0173	0.048	0.0211	0.0201	0.0336	0.0024	0.049	0.0443	0.0945	0.0044	0.0508	0.0969	0.0222	0.0178	0.0046	0.0027	0.0188	0.0201	0.1461	0.0322	0.0931	0.046	0.0027
10	rs117422725	56886629	0.89	0.118826527661215	1.09	0.0286025630236612	0.00804730458964104	0.0536349935677788	0.0084	0.0066	0.0896	0.0178	0.0472	0.0209	0.021	0.0335	0.0025	0.0487	0.0416	0.0948	0.0046	0.0512	0.0984	0.0231	0.0188	0.0045	0.0031	0.0187	0.0224	0.1432	0.0324	0.0923	0.0462	0.0033
10	rs11004744	56886698	0.89	0.118826527661215	1.09	0.0286025630236612	0.0107429995136287	0.055789691174824	0.0084	0.0065	0.0892	0.0179	0.0471	0.0209	0.0211	0.0335	0.0025	0.0488	0.0414	0.0949	0.0046	0.0512	0.0983	0.0232	0.0189	0.0045	0.0033	0.0186	0.0226	0.143	0.0325	0.0921	0.0462	0.0033
10	rs7092323	56886761	0.89	0.118826527661215	1.09	0.0286025630236612	0.0127381106605987	0.0517643442350716	0.0084	0.0065	0.0891	0.018	0.0469	0.0209	0.0212	0.0336	0.0025	0.049	0.0412	0.0947	0.0046	0.0514	0.0983	0.0234	0.019	0.0044	0.0033	0.0186	0.0226	0.1429	0.0326	0.0919	0.0461	0.0033
10	rs16907001	56886861	0.88	0.140769569262351	1.09	0.0286025630236612	0.0207288723591982	0.0540756121789229	0.0085	0.0065	0.0889	0.0177	0.0467	0.0205	0.0206	0.0337	0.0025	0.0495	0.041	0.0945	0.0045	0.0517	0.0989	0.0226	0.0186	0.0044	0.0033	0.0184	0.0231	0.144	0.0323	0.092	0.0469	0.0032
10	rs7092223	56886920	0.88	0.140769569262351	1.09	0.0286025630236612	0.0278890455723892	0.0525091471335297	0.0085	0.0065	0.0887	0.0179	0.0466	0.0206	0.0207	0.0337	0.0025	0.0498	0.041	0.0945	0.0045	0.0519	0.099	0.0227	0.0187	0.0044	0.0033	0.0184	0.0231	0.1438	0.0323	0.0916	0.0468	0.0032
10	rs16907003	56887138	0.88	0.140769569262351	1.09	0.0286025630236612	0.0261536724100989	0.0628735477065409	0.0086	0.0064	0.0882	0.018	0.0468	0.0207	0.021	0.0337	0.0025	0.0507	0.0408	0.0947	0.0043	0.0516	0.0981	0.0229	0.0191	0.0044	0.0033	0.0186	0.0234	0.1431	0.0325	0.0914	0.0467	0.0032
10	rs140127316	56888844	0.89	0.118826527661215	1.09	0.0286025630236612	0.0252439316008572	0.0601418752513562	0.0087	0.0063	0.0878	0.0181	0.0468	0.0209	0.0213	0.034	0.0025	0.0502	0.0403	0.0957	0.0041	0.0517	0.0977	0.0229	0.0194	0.0047	0.0029	0.0185	0.0239	0.1424	0.0324	0.091	0.0467	0.0033
10	rs117980569	56890177	0.89	0.118826527661215	1.09	0.0286025630236612	0.0259240823019847	0.0583712035217397	0.0087	0.0063	0.0878	0.0181	0.0468	0.0209	0.0214	0.034	0.0025	0.0501	0.0402	0.0959	0.0041	0.0518	0.0976	0.0229	0.0194	0.0048	0.0029	0.0186	0.024	0.1423	0.0324	0.0908	0.0468	0.0033
10	rs10825469	56894035	0.89	0.118826527661215	1.09	0.0286025630236612	0.0360006672032925	0.075679389756665	0.0087	0.0064	0.0876	0.0182	0.0468	0.0211	0.0216	0.034	0.0026	0.0498	0.0399	0.0963	0.004	0.0519	0.0973	0.0229	0.0196	0.005	0.0029	0.0187	0.0242	0.142	0.0323	0.0905	0.0469	0.0034
10	rs7911896	56895057	0.89	0.118826527661215	1.09	0.0286025630236612	0.0321555078567607	0.0649047369682324	0.0087	0.0064	0.0875	0.0179	0.0469	0.0219	0.0215	0.034	0.0026	0.0497	0.0398	0.0961	0.004	0.0519	0.0973	0.0229	0.0194	0.005	0.0029	0.0187	0.0242	0.1418	0.0324	0.0906	0.0469	0.0034
10	rs1857445	56896993	0.89	0.118826527661215	1.1	0.0231193192345528	0.0360924934517613	0.0710889082410334	0.0087	0.0064	0.0874	0.0181	0.0469	0.0221	0.0216	0.0338	0.0026	0.0499	0.0399	0.0956	0.004	0.0518	0.097	0.0232	0.0195	0.005	0.003	0.0188	0.0242	0.1419	0.0324	0.0906	0.0468	0.0035
10	rs116112527	56898180	0.89	0.118826527661215	1.1	0.0231193192345528	0.0269472452845295	0.0614679728446678	0.0085	0.0063	0.087	0.0182	0.047	0.0224	0.0217	0.0336	0.0026	0.0503	0.0397	0.0961	0.0038	0.051	0.097	0.0238	0.0199	0.0049	0.0029	0.019	0.0244	0.1415	0.0315	0.0914	0.0467	0.0034
10	rs1936455	56903450	0.9	0.0995502148251544	1.1	0.0231193192345528	0.0346809757111016	0.0640212142394095	0.0084	0.0063	0.0869	0.0183	0.0472	0.0225	0.0217	0.0335	0.0026	0.0504	0.0397	0.0961	0.0038	0.0509	0.0972	0.0239	0.02	0.0049	0.0028	0.0191	0.0244	0.1415	0.0313	0.0915	0.0466	0.0033
10	rs4935579	56903944	0.9	0.0995502148251544	1.1	0.0231193192345528	0.0333083619141414	0.0659305037042551	0.0084	0.0063	0.0869	0.0183	0.0472	0.0225	0.0217	0.0335	0.0026	0.0503	0.0397	0.0962	0.0037	0.0509	0.0973	0.0239	0.02	0.0048	0.0028	0.0191	0.0244	0.1414	0.0313	0.0917	0.0467	0.0032
10	rs10509025	56904461	0.9	0.0995502148251544	1.1	0.0231193192345528	0.0336822931098129	0.0666870160344164	0.0084	0.0063	0.0869	0.0183	0.0472	0.0224	0.0217	0.0335	0.0026	0.0503	0.0397	0.0962	0.0037	0.0509	0.0974	0.0239	0.02	0.0048	0.0028	0.0191	0.0244	0.1415	0.0312	0.0916	0.0466	0.0032
10	rs4360605	56905571	0.9	0.0995502148251544	1.1	0.0231193192345528	0.0288763889163534	0.0601418752513562	0.0084	0.0062	0.0868	0.0183	0.0472	0.0225	0.0217	0.0335	0.0026	0.0503	0.0396	0.0964	0.0037	0.0508	0.0973	0.0239	0.02	0.0048	0.0028	0.0191	0.0244	0.1417	0.0312	0.0916	0.0466	0.0032
10	rs2013221	56905760	0.9	0.0995502148251544	1.1	0.0231193192345528	0.0284407403462068	0.0542649254622272	0.0084	0.0062	0.0868	0.0183	0.0472	0.0225	0.0217	0.0335	0.0026	0.0503	0.0396	0.0964	0.0037	0.0508	0.0973	0.0239	0.02	0.0048	0.0028	0.0191	0.0244	0.1417	0.0312	0.0916	0.0466	0.0032
10	rs2440733	56905761	0.9	0.0995502148251544	1.1	0.0231193192345528	0.0283741326381884	0.0538865848124966	0.0084	0.0062	0.0868	0.0183	0.0472	0.0225	0.0217	0.0335	0.0026	0.0503	0.0396	0.0964	0.0037	0.0508	0.0973	0.0239	0.02	0.0048	0.0028	0.0191	0.0244	0.1417	0.0312	0.0916	0.0466	0.0032
10	rs76717530	56907757	0.9	0.0995502148251544	1.1	0.0231193192345528	0.0267552478585658	0.0530707769912157	0.0084	0.0062	0.0867	0.0183	0.0473	0.0226	0.0218	0.0335	0.0026	0.0503	0.0395	0.0965	0.0037	0.0508	0.0971	0.024	0.0201	0.0049	0.0028	0.0191	0.0244	0.1417	0.0312	0.0914	0.0466	0.0033
10	rs1813475	56912861	0.9	0.0995502148251544	1.1	0.0231193192345528	0.032325411216046	0.052136168043876	0.0085	0.0062	0.0864	0.0183	0.0475	0.023	0.0221	0.0333	0.0026	0.0504	0.0392	0.0967	0.0036	0.0507	0.0966	0.0243	0.0204	0.0051	0.0027	0.0191	0.0245	0.1414	0.0311	0.0909	0.0465	0.0033
10	rs113789255	56913543	0.9	0.0995502148251544	1.1	0.0231193192345528	0.0254076333712427	0.0462093511636146	0.0085	0.0062	0.0862	0.0183	0.0474	0.023	0.0222	0.0333	0.0026	0.0503	0.0392	0.0968	0.0036	0.0507	0.0964	0.0244	0.0205	0.0051	0.0028	0.0191	0.0246	0.1415	0.031	0.0907	0.0464	0.0034
10	rs10825475	56914474	0.91	0.0827439743829911	1.1	0.0231193192345528	0.0260178312764568	0.0505945494654554	0.0085	0.0062	0.0859	0.0183	0.0472	0.0231	0.0223	0.0335	0.0026	0.0502	0.0392	0.0972	0.0035	0.0507	0.0962	0.0246	0.0207	0.0052	0.0028	0.0191	0.0245	0.1416	0.0308	0.0905	0.0463	0.0034
10	rs2589440	56914834	0.9	0.0995502148251544	1.1	0.0231193192345528	0.0266808454572978	0.0535721753336495	0.0085	0.0062	0.0856	0.0183	0.0471	0.0231	0.0223	0.0335	0.0026	0.0502	0.0392	0.0971	0.0035	0.0507	0.0964	0.0246	0.0207	0.0052	0.0028	0.0192	0.0247	0.1416	0.0308	0.0905	0.0463	0.0034
10	rs17610038	56921978	0.93	0.0557421353933153	1.1	0.0231193192345528	0.0628464447796627	0.144051042137703	0.0095	0.0064	0.0823	0.0177	0.0461	0.0226	0.0244	0.0351	0.003	0.0459	0.0399	0.0981	0.0045	0.0515	0.091	0.026	0.023	0.0058	0.0036	0.0202	0.0259	0.1408	0.0316	0.0864	0.0482	0.0045
10	rs17610066	56924343	0.93	0.0557421353933153	1.1	0.0231193192345528	0.0702025766048991	0.151765526550299	0.0097	0.0065	0.0821	0.0177	0.0461	0.0225	0.0244	0.0351	0.0031	0.0456	0.0396	0.0982	0.0046	0.0514	0.0909	0.026	0.0232	0.0059	0.0036	0.0202	0.0262	0.1409	0.0315	0.0861	0.0482	0.0045
10	rs12774652	56926479	0.93	0.0557421353933153	1.1	0.0231193192345528	0.0886278284904079	0.163897230217901	0.0098	0.0066	0.082	0.0177	0.0461	0.0225	0.0245	0.0351	0.0031	0.0456	0.0397	0.0983	0.0046	0.0515	0.0906	0.026	0.0232	0.0059	0.0036	0.0203	0.0262	0.141	0.0316	0.0858	0.0483	0.0046
10	rs16907085	56929835	0.93	0.0557421353933153	1.1	0.0231193192345528	0.0899469228028622	0.161755220868962	0.0097	0.0067	0.0819	0.0177	0.0466	0.0226	0.0247	0.0351	0.0031	0.0451	0.04	0.0979	0.0046	0.0515	0.0901	0.0262	0.0233	0.0059	0.0036	0.0204	0.0262	0.141	0.0316	0.0857	0.0482	0.0045
10	rs11004768	56937715	0.93	0.0557421353933153	1.1	0.0231193192345528	0.0953472377449878	0.17385706294121	0.0097	0.0069	0.0816	0.0178	0.047	0.0227	0.0249	0.0352	0.0032	0.0447	0.0401	0.0977	0.0048	0.0514	0.0897	0.0264	0.0235	0.0059	0.0037	0.0204	0.0262	0.1409	0.0318	0.0857	0.048	0.0045
10	rs117988670	56937915	0.93	0.0557421353933153	1.1	0.0231193192345528	0.0949477789559068	0.175553532120701	0.0097	0.0069	0.0816	0.0178	0.047	0.0227	0.025	0.0352	0.0032	0.0447	0.0401	0.0977	0.0048	0.0514	0.0897	0.0264	0.0235	0.0058	0.0037	0.0204	0.0262	0.1409	0.0318	0.0857	0.0479	0.0045
10	rs75567009	56941300	0.93	0.0557421353933153	1.1	0.0231193192345528	0.102797136915405	0.177958244314392	0.0097	0.0069	0.0816	0.0178	0.0471	0.0228	0.025	0.0352	0.0032	0.0447	0.0401	0.0977	0.0048	0.0514	0.0897	0.0264	0.0235	0.0058	0.0037	0.0204	0.0262	0.1408	0.0318	0.0857	0.0478	0.0045
10	rs12414156	56942586	0.93	0.0557421353933153	1.1	0.0231193192345528	0.103927797180835	0.180071620677622	0.0097	0.0069	0.0816	0.0178	0.0471	0.0228	0.025	0.0352	0.0032	0.0447	0.0401	0.0977	0.0048	0.0514	0.0897	0.0264	0.0235	0.0059	0.0037	0.0204	0.0262	0.1408	0.0318	0.0857	0.0478	0.0045
10	rs2589423	56947195	0.93	0.0557421353933153	1.1	0.0231193192345528	0.118671532501939	0.191589483714304	0.0097	0.0069	0.0816	0.0179	0.047	0.0228	0.0251	0.0352	0.0032	0.0447	0.0401	0.0976	0.0048	0.0514	0.0898	0.0264	0.0235	0.006	0.0037	0.0205	0.0262	0.1408	0.0318	0.0857	0.0476	0.0045
10	rs7091255	56957207	0.93	0.0557421353933153	1.1	0.0231193192345528	0.105465086008168	0.182092335747481	0.0098	0.007	0.0817	0.0179	0.0471	0.0228	0.025	0.0353	0.0033	0.0447	0.0402	0.0976	0.0049	0.0514	0.0897	0.0263	0.0235	0.0061	0.0037	0.0204	0.026	0.1407	0.0319	0.0856	0.0476	0.0045
10	rs115386268	56957277	0.93	0.0557421353933153	1.09	0.0286025630236612	0.10340095048575	0.180071620677622	0.0098	0.007	0.0817	0.0179	0.0471	0.0228	0.025	0.0353	0.0033	0.0447	0.0402	0.0976	0.0049	0.0514	0.0897	0.0263	0.0235	0.0061	0.0037	0.0204	0.026	0.1407	0.0319	0.0856	0.0476	0.0045
10	rs117546422	56967380	0.93	0.0557421353933153	1.09	0.0286025630236612	0.0984023579877865	0.202507155376648	0.0098	0.0072	0.0813	0.018	0.0469	0.0228	0.0252	0.0353	0.0033	0.0445	0.0397	0.0978	0.0048	0.0517	0.0899	0.0265	0.0236	0.0063	0.0038	0.0206	0.026	0.1406	0.0321	0.0848	0.047	0.0047
10	rs77337663	56978070	0.93	0.0557421353933153	1.09	0.0286025630236612	0.114816201735596	0.214587631989389	0.0098	0.0073	0.0812	0.0181	0.0468	0.0228	0.0253	0.0353	0.0034	0.0444	0.0395	0.0979	0.0048	0.0518	0.0899	0.0266	0.0237	0.0064	0.0038	0.0206	0.026	0.1405	0.0322	0.0844	0.0468	0.0048
10	rs2251023	56982907	0.93	0.0557421353933153	1.09	0.0286025630236612	0.113418413877824	0.217052884243873	0.0098	0.0073	0.0812	0.0181	0.0468	0.0228	0.0253	0.0353	0.0034	0.0444	0.0395	0.0979	0.0048	0.0518	0.0899	0.0266	0.0237	0.0064	0.0038	0.0206	0.026	0.1405	0.0323	0.0844	0.0468	0.0048
10	rs11004781	56988054	0.93	0.0557421353933153	1.09	0.0286025630236612	0.113474123237005	0.218342775061916	0.0098	0.0073	0.0812	0.0181	0.0469	0.0228	0.0254	0.0353	0.0034	0.0444	0.0394	0.0979	0.0048	0.0519	0.0899	0.0263	0.0238	0.0065	0.0038	0.0207	0.026	0.1405	0.0323	0.0843	0.0467	0.0048
10	rs118037371	56993693	0.93	0.0557421353933153	1.09	0.0286025630236612	0.103164413225656	0.227114652465071	0.0098	0.0073	0.0812	0.018	0.0468	0.023	0.0253	0.0353	0.0034	0.0444	0.0394	0.0979	0.0049	0.0518	0.0899	0.0263	0.0238	0.0065	0.0039	0.0207	0.0261	0.1403	0.0324	0.0843	0.0467	0.0048
10	rs2799038	56995810	0.93	0.0557421353933153	1.09	0.0286025630236612	0.102404532076985	0.230391933645373	0.0098	0.0073	0.0811	0.018	0.0469	0.023	0.0253	0.0353	0.0034	0.0444	0.0394	0.0979	0.0049	0.0518	0.0899	0.0263	0.0238	0.0065	0.0039	0.0207	0.0261	0.1402	0.0324	0.0843	0.0467	0.0049
10	rs58448997	57001949	0.93	0.0557421353933153	1.09	0.0286025630236612	0.083497546002895	0.237765735486147	0.0099	0.0073	0.0809	0.0181	0.0468	0.023	0.0253	0.0354	0.0034	0.0443	0.0394	0.0976	0.0054	0.0516	0.0901	0.0263	0.0238	0.0065	0.004	0.0207	0.0261	0.1397	0.0323	0.0844	0.0468	0.0049
10	rs10509028	57003629	0.93	0.0557421353933153	1.09	0.0286025630236612	0.078362319165209	0.244766980620074	0.0101	0.0073	0.0811	0.0181	0.0467	0.023	0.0252	0.0354	0.0034	0.0443	0.0394	0.0975	0.0054	0.0515	0.09	0.0263	0.0238	0.0066	0.0041	0.0207	0.026	0.1396	0.0323	0.0843	0.0469	0.005
10	rs10763189	57014225	0.95	0.036223894092762	1.09	0.0286025630236612	0.0393259746437742	0.22591680768876	0.0102	0.0075	0.0812	0.0182	0.0471	0.023	0.0237	0.0354	0.0036	0.0441	0.0396	0.0963	0.0059	0.0504	0.0896	0.0253	0.0238	0.0064	0.0044	0.0208	0.0256	0.1399	0.0326	0.0869	0.0476	0.0051
10	rs112117642	57014370	0.95	0.036223894092762	1.09	0.0286025630236612	0.0357783360565546	0.225481738887739	0.0102	0.0075	0.0812	0.0182	0.0471	0.023	0.0237	0.0354	0.0036	0.0441	0.0397	0.0963	0.0059	0.0504	0.0895	0.0253	0.0237	0.0063	0.0044	0.0208	0.0256	0.1399	0.0326	0.087	0.0477	0.0051
10	rs10763190	57018033	0.95	0.036223894092762	1.09	0.0286025630236612	0.0357392003809927	0.215979896308117	0.0103	0.0075	0.0811	0.0182	0.0473	0.0229	0.0234	0.0353	0.0036	0.0441	0.0398	0.0963	0.0059	0.0504	0.0895	0.0253	0.0236	0.0061	0.0044	0.0208	0.0256	0.1402	0.0325	0.0873	0.0477	0.0051
10	rs117782951	57019188	0.95	0.036223894092762	1.09	0.0286025630236612	0.0307130592138861	0.219850814886909	0.0103	0.0074	0.0811	0.0182	0.0473	0.0229	0.0234	0.0353	0.0036	0.0439	0.0398	0.0966	0.0059	0.0502	0.0896	0.0253	0.0236	0.0061	0.0044	0.0208	0.0256	0.1402	0.0325	0.0873	0.0476	0.005
10	rs2249383	57020436	0.95	0.036223894092762	1.11	0.0185358352188032	0.0269044948641841	0.223202115815338	0.0103	0.0074	0.081	0.0183	0.0474	0.0229	0.0234	0.0352	0.0036	0.0439	0.0398	0.0969	0.0059	0.0499	0.0897	0.0253	0.0236	0.0061	0.0044	0.0208	0.0256	0.1401	0.0324	0.0873	0.0474	0.005
10	rs16907186	57027220	0.95	0.036223894092762	1.11	0.0185358352188032	0.0148443416638628	0.208200494923219	0.0099	0.0077	0.0809	0.0185	0.0477	0.0228	0.0232	0.035	0.0036	0.0438	0.0399	0.0972	0.0062	0.0497	0.0901	0.0251	0.0234	0.006	0.0044	0.0209	0.0252	0.1416	0.0319	0.0879	0.0464	0.0049
10	rs180982071	57027736	0.95	0.036223894092762	1.1	0.0231193192345528	0.015180156461181	0.229735260309747	0.01	0.0077	0.0809	0.0185	0.0478	0.0228	0.0232	0.035	0.0036	0.0438	0.0399	0.0972	0.0062	0.0497	0.0902	0.0251	0.0234	0.006	0.0044	0.0209	0.0252	0.1417	0.0318	0.088	0.0464	0.0049
10	rs11004794	57029123	0.95	0.036223894092762	1.11	0.0185358352188032	0.0180157763854573	0.247563158973308	0.01	0.0077	0.081	0.0182	0.0478	0.0227	0.0232	0.0349	0.0036	0.0438	0.0399	0.0973	0.0062	0.0499	0.0902	0.0249	0.0234	0.006	0.0044	0.021	0.0252	0.1418	0.0315	0.088	0.0463	0.0049
10	rs11813342	57032057	0.98	0.0176313199892257	1.11	0.0185358352188032	0.00148298432948205	0.164385434173065	0.0108	0.0082	0.0791	0.0166	0.0484	0.0217	0.0207	0.0345	0.0037	0.0407	0.0402	0.1027	0.0066	0.0473	0.0901	0.0227	0.021	0.006	0.0045	0.0212	0.0235	0.1421	0.0314	0.097	0.0472	0.0058
10	rs117601178	57033017	0.98	0.0176313199892257	1.11	0.0185358352188032	0.00149797253506732	0.18118205421371	0.0111	0.0084	0.0784	0.016	0.0485	0.0214	0.0199	0.0345	0.0038	0.0398	0.0406	0.1044	0.0066	0.0463	0.09	0.0221	0.0203	0.006	0.0045	0.0213	0.0229	0.1425	0.0311	0.0998	0.0474	0.0061
10	rs114173946	57033435	0.98	0.0176313199892257	1.11	0.0185358352188032	0.00156155574969236	0.182497408189411	0.0112	0.0085	0.0781	0.0159	0.0486	0.0213	0.0195	0.0345	0.0039	0.0395	0.0407	0.1051	0.0067	0.0458	0.09	0.0218	0.02	0.006	0.0045	0.0214	0.0226	0.1422	0.031	0.101	0.0475	0.0063
10	rs16907187	57035212	0.98	0.0176313199892257	1.11	0.0185358352188032	0.00391283570503248	0.249694989085601	0.0116	0.0088	0.077	0.0155	0.049	0.0211	0.0189	0.0345	0.0039	0.0387	0.041	0.1064	0.0068	0.045	0.0898	0.0211	0.0194	0.0061	0.0044	0.0218	0.0226	0.1422	0.0307	0.1029	0.0482	0.0062
10	rs117615052	57039423	0.98	0.0176313199892257	1.11	0.0185358352188032	0.00378700552216253	0.239759453700918	0.0116	0.0088	0.077	0.0155	0.049	0.0211	0.0188	0.0343	0.0039	0.0388	0.0413	0.1065	0.0067	0.0448	0.0898	0.021	0.0193	0.006	0.0045	0.0218	0.0225	0.1421	0.0303	0.1032	0.0486	0.0062
10	rs2441770	57044498	0.98	0.0176313199892257	1.1	0.0231193192345528	0.0030851524875471	0.217805015442632	0.0117	0.0089	0.077	0.0155	0.049	0.0211	0.0188	0.0342	0.0039	0.0389	0.0414	0.1065	0.0067	0.0447	0.0899	0.021	0.0193	0.0059	0.0045	0.0219	0.0224	0.1421	0.0302	0.1034	0.0488	0.0062
10	rs1343292	57050110	0.98	0.0176313199892257	1.11	0.0185358352188032	0.00325003562474545	0.196659018326756	0.0116	0.0089	0.077	0.0154	0.049	0.0211	0.0187	0.034	0.0038	0.0392	0.0415	0.1066	0.0067	0.0447	0.0899	0.0209	0.0193	0.0058	0.0044	0.0219	0.0223	0.1423	0.03	0.1036	0.0492	0.0062
10	rs12415461	57056414	0.98	0.0176313199892257	1.11	0.0185358352188032	0.00366439206504326	0.202927074854229	0.0116	0.0089	0.077	0.0153	0.0489	0.0209	0.0187	0.034	0.0038	0.0395	0.0416	0.1071	0.0066	0.0447	0.0898	0.0208	0.0193	0.0057	0.0044	0.0219	0.0223	0.1424	0.0297	0.1038	0.0492	0.0062
10	rs10509032	57060384	0.98	0.0176313199892257	1.11	0.0185358352188032	0.00366439206504326	0.154050674514486	0.0116	0.0089	0.077	0.0154	0.0489	0.0209	0.0186	0.034	0.0038	0.0396	0.0417	0.1072	0.0066	0.0446	0.0898	0.0209	0.0193	0.0057	0.0044	0.0219	0.0222	0.1424	0.0296	0.1038	0.0492	0.0061
10	rs2488843	57062207	0.98	0.0176313199892257	1.11	0.0185358352188032	0.00417174690062633	0.145264366835946	0.0116	0.0089	0.0769	0.0153	0.049	0.0208	0.0186	0.034	0.0037	0.0398	0.0417	0.1073	0.0066	0.0446	0.0899	0.0208	0.0193	0.0057	0.0044	0.022	0.0222	0.1424	0.0295	0.1038	0.0492	0.0061
10	rs16907227	57064699	0.98	0.0176313199892257	1.1	0.0231193192345528	0.00506667882933645	0.135115418735565	0.0116	0.0089	0.0767	0.0153	0.0491	0.0209	0.0186	0.034	0.0035	0.0398	0.0417	0.1073	0.0066	0.0446	0.0899	0.0208	0.0193	0.0058	0.0044	0.022	0.0222	0.1424	0.0295	0.1038	0.0493	0.0061
10	rs7094925	57075157	0.98	0.0176313199892257	1.1	0.0231193192345528	0.00247872764885625	0.111889973197969	0.0114	0.0087	0.0757	0.015	0.0495	0.0206	0.0179	0.0333	0.0033	0.0394	0.0421	0.1097	0.0059	0.0452	0.0906	0.0205	0.0189	0.0054	0.0037	0.0223	0.0221	0.1424	0.0295	0.1049	0.0498	0.0063
10	rs11004808	57078245	0.98	0.0176313199892257	1.1	0.0231193192345528	0.00240317454583846	0.102135909969483	0.0112	0.0085	0.0746	0.0151	0.0503	0.0211	0.0175	0.0328	0.003	0.0395	0.042	0.1103	0.0056	0.046	0.0912	0.0204	0.0185	0.0048	0.0033	0.0228	0.0219	0.1423	0.0301	0.105	0.0503	0.0061
10	rs72803862	57084514	0.98	0.0176313199892257	1.1	0.0231193192345528	0.00257583256590934	0.101155027840316	0.0112	0.0085	0.0746	0.0152	0.0503	0.0211	0.0176	0.0328	0.003	0.0392	0.0419	0.1105	0.0056	0.046	0.0913	0.0204	0.0184	0.0048	0.0032	0.0228	0.022	0.1424	0.0301	0.1049	0.0503	0.0061
10	rs2441761	57086794	0.98	0.0176313199892257	1.1	0.0231193192345528	0.00269449225597993	0.092731380121171	0.0112	0.0085	0.0746	0.0152	0.0503	0.0211	0.0176	0.0328	0.003	0.0391	0.0419	0.1106	0.0056	0.046	0.0913	0.0204	0.0184	0.0048	0.0032	0.0228	0.022	0.1425	0.0301	0.1048	0.0503	0.0061
10	rs7922055	57091360	0.98	0.0176313199892257	1.1	0.0231193192345528	0.002133048446183	0.0946313543247389	0.0111	0.0085	0.0745	0.0152	0.0503	0.0211	0.0176	0.0326	0.003	0.0391	0.0418	0.1107	0.0055	0.0458	0.0914	0.0205	0.0184	0.0047	0.0032	0.0228	0.022	0.1426	0.0307	0.1048	0.0503	0.0061
10	rs113311663	57092012	0.98	0.0176313199892257	1.1	0.0231193192345528	0.00201997192639925	0.094949494324367	0.0111	0.0085	0.0745	0.0152	0.0503	0.0211	0.0176	0.0326	0.003	0.039	0.0418	0.1107	0.0055	0.0458	0.0917	0.0205	0.0184	0.0047	0.0032	0.0228	0.022	0.1425	0.0307	0.1048	0.0502	0.0061
10	rs118189127	57095695	0.98	0.0176313199892257	1.1	0.0231193192345528	0.00192167464234653	0.0932049453446459	0.0111	0.0085	0.0746	0.0152	0.0503	0.0213	0.0177	0.0326	0.003	0.0389	0.0418	0.1105	0.0055	0.0455	0.0921	0.0205	0.0184	0.0047	0.0033	0.0226	0.022	0.1427	0.0306	0.1047	0.0502	0.006
10	rs61851099	57100843	0.98	0.0176313199892257	1.1	0.0231193192345528	0.00195735401569061	0.0910814379622124	0.0111	0.0085	0.0746	0.0152	0.0503	0.0214	0.0177	0.0326	0.003	0.0388	0.0418	0.1104	0.0055	0.0454	0.0922	0.0205	0.0183	0.0047	0.0033	0.0225	0.022	0.1428	0.0306	0.1047	0.0502	0.006
10	rs12569638	57104040	0.99	0.0135827579755248	1.1	0.0231193192345528	0.00204367982923746	0.0885899300173812	0.0111	0.0085	0.0746	0.0152	0.0505	0.0214	0.0177	0.0327	0.003	0.0388	0.0417	0.1103	0.0055	0.0454	0.0921	0.0205	0.0183	0.0048	0.0033	0.0224	0.022	0.1429	0.0306	0.1047	0.0502	0.006
10	rs12779112	57105451	0.99	0.0135827579755248	1.1	0.0231193192345528	0.00206310719764381	0.0877398470770927	0.0111	0.0085	0.0746	0.0152	0.0506	0.0214	0.0177	0.0327	0.003	0.0388	0.0417	0.1103	0.0055	0.0454	0.0921	0.0205	0.0183	0.0048	0.0033	0.0223	0.0221	0.1429	0.0306	0.1047	0.0502	0.006
10	rs1900494	57112462	0.99	0.0135827579755248	1.11	0.0185358352188032	0.0022080527931083	0.0846763759828098	0.0111	0.0085	0.0746	0.0152	0.0507	0.0215	0.0177	0.0328	0.0031	0.0388	0.0417	0.1103	0.0055	0.0454	0.0921	0.0205	0.0183	0.0048	0.0034	0.022	0.0221	0.1429	0.0305	0.1047	0.0501	0.0061
10	rs61851102	57113404	0.99	0.0135827579755248	1.11	0.0185358352188032	0.00218125002348815	0.0905340721375833	0.0111	0.0085	0.0745	0.0152	0.0506	0.0215	0.0177	0.0328	0.0031	0.0388	0.0417	0.1104	0.0055	0.0453	0.0921	0.0205	0.0183	0.0048	0.0034	0.022	0.0221	0.1429	0.0305	0.1048	0.0502	0.0061
10	rs73255723	57114118	0.99	0.0135827579755248	1.11	0.0185358352188032	0.002119216231989	0.0930469842341008	0.0111	0.0085	0.0745	0.0153	0.0506	0.0215	0.0177	0.0328	0.0031	0.0388	0.0417	0.1104	0.0055	0.0452	0.0921	0.0205	0.0183	0.0048	0.0034	0.022	0.0221	0.1429	0.0305	0.1048	0.0502	0.0061
10	rs72805803	57116914	0.99	0.0135827579755248	1.11	0.0185358352188032	0.00188791834701321	0.105100556467389	0.0112	0.0086	0.0743	0.0153	0.0505	0.0216	0.0178	0.0328	0.003	0.0389	0.0417	0.1104	0.0055	0.0451	0.0922	0.0206	0.0183	0.0048	0.0034	0.022	0.022	0.1428	0.0305	0.1047	0.0504	0.0061
10	rs16907304	57138742	1	0.0103504126855126	1.11	0.0185358352188032	0.000788947474903587	0.0587627352439238	0.0099	0.0076	0.0771	0.0172	0.0505	0.021	0.0175	0.0307	0.0022	0.0365	0.0396	0.1159	0.0047	0.0435	0.0959	0.0197	0.0181	0.0033	0.0026	0.0229	0.0213	0.1451	0.0327	0.1047	0.05	0.0046
10	rs117690865	57142079	1	0.0103504126855126	1.11	0.0185358352188032	0.000824492668970497	0.0590243768754411	0.0098	0.0076	0.0771	0.0172	0.0505	0.0209	0.0175	0.0307	0.0022	0.0364	0.0396	0.116	0.0047	0.0434	0.096	0.0196	0.0181	0.0032	0.0026	0.0229	0.0213	0.1451	0.0328	0.1047	0.0501	0.0046
10	rs2246674	57147655	1	0.0103504126855126	1.11	0.0185358352188032	0.000841671418035413	0.0529457465454202	0.0098	0.0076	0.0771	0.0173	0.0505	0.0209	0.0174	0.0307	0.0022	0.0363	0.0396	0.1161	0.0047	0.0434	0.096	0.0196	0.0181	0.0032	0.0026	0.0229	0.0213	0.1451	0.0329	0.1047	0.0501	0.0046
10	rs7895685	57157729	1	0.0103504126855126	1.11	0.0185358352188032	0.000862085413539537	0.065041115434425	0.0098	0.0076	0.0772	0.0172	0.0506	0.0209	0.0174	0.0307	0.0021	0.0363	0.0396	0.1162	0.0047	0.0433	0.0961	0.0196	0.0181	0.0032	0.0026	0.0229	0.0212	0.1451	0.0329	0.1047	0.0501	0.0045
10	rs1537598	57165145	1	0.0103504126855126	1.11	0.0185358352188032	0.000897268760968447	0.0612017715002894	0.0098	0.0076	0.0773	0.0172	0.0507	0.0209	0.0174	0.0307	0.0021	0.0363	0.0396	0.1164	0.0047	0.0432	0.0961	0.0195	0.0181	0.0032	0.0026	0.0229	0.0212	0.1451	0.0329	0.1046	0.05	0.0045
10	rs34022907	57180235	1	0.0103504126855126	1.11	0.0185358352188032	0.00105698996876756	0.0598781317127712	0.0097	0.0076	0.0778	0.0173	0.0509	0.0208	0.0173	0.0307	0.002	0.0363	0.0397	0.1168	0.0046	0.0426	0.0964	0.0194	0.0181	0.0032	0.0025	0.0231	0.0211	0.1453	0.0331	0.1046	0.0496	0.0043
10	rs1334526	57183477	1	0.0103504126855126	1.11	0.0185358352188032	0.00121962273820579	0.0604061116483617	0.0097	0.0076	0.0778	0.0172	0.0509	0.0208	0.0173	0.0308	0.002	0.036	0.0398	0.1169	0.0046	0.0426	0.0965	0.0194	0.0181	0.0032	0.0027	0.0231	0.021	0.1454	0.0331	0.1046	0.0496	0.0043
10	rs117542205	57184372	1	0.0103504126855126	1.11	0.0185358352188032	0.00118383731363171	0.0602739318831524	0.0097	0.0076	0.0778	0.0172	0.0509	0.0208	0.0173	0.0308	0.002	0.036	0.0398	0.1169	0.0046	0.0426	0.0965	0.0194	0.0181	0.0032	0.0026	0.0231	0.021	0.1454	0.0331	0.1046	0.0496	0.0043
10	rs117527688	57190417	1.01	0.0077998467636837	1.11	0.0185358352188032	0.000622315540661344	0.0512087796089668	0.0093	0.0072	0.0794	0.0173	0.051	0.0205	0.0169	0.0302	0.0017	0.0354	0.0395	0.1183	0.0039	0.043	0.0971	0.0197	0.018	0.0032	0.0025	0.0226	0.0209	0.1454	0.0334	0.1048	0.0499	0.0037
10	rs16907428	57191812	1.01	0.0077998467636837	1.1	0.0231193192345528	0.000537094142265145	0.048350110809401	0.009	0.007	0.0806	0.0173	0.051	0.0204	0.0166	0.0298	0.0015	0.0352	0.0392	0.1191	0.0034	0.0432	0.0976	0.0199	0.018	0.0032	0.0023	0.0222	0.0209	0.1453	0.0335	0.1049	0.05	0.0034
10	rs1413670	57199298	1.01	0.0077998467636837	1.1	0.0231193192345528	0.000464021104540427	0.0568807159807942	0.0088	0.0069	0.0817	0.0175	0.0512	0.0196	0.0166	0.0296	0.0013	0.0352	0.0393	0.1198	0.0031	0.0429	0.0981	0.0199	0.018	0.003	0.0022	0.0219	0.0208	0.1459	0.0335	0.1049	0.05	0.0029
10	rs78270405	57204964	1.01	0.0077998467636837	1.1	0.0231193192345528	0.000450967958033309	0.052446903819743	0.0088	0.0069	0.0818	0.0175	0.0512	0.0196	0.0166	0.0297	0.0013	0.0352	0.0393	0.1199	0.0031	0.0429	0.0981	0.0199	0.018	0.003	0.0022	0.0219	0.0208	0.1459	0.0335	0.1049	0.0501	0.0029
10	rs118024258	57208391	1.01	0.0077998467636837	1.1	0.0231193192345528	0.000434458919085645	0.0505945494654554	0.0088	0.0069	0.0819	0.0175	0.0512	0.0195	0.0167	0.0297	0.0013	0.0352	0.0393	0.1199	0.003	0.0429	0.0981	0.0199	0.018	0.003	0.0022	0.0219	0.0208	0.1459	0.0335	0.1049	0.05	0.0028
10	rs7922022	57209301	1.01	0.0077998467636837	1.1	0.0231193192345528	0.000428245364744513	0.0496185149648115	0.0088	0.0069	0.0819	0.0175	0.0512	0.0195	0.0167	0.0297	0.0013	0.0352	0.0393	0.1199	0.003	0.0429	0.0981	0.0199	0.018	0.003	0.0022	0.0219	0.0208	0.1458	0.0335	0.1049	0.05	0.0028
10	rs7072639	57213450	1.01	0.0077998467636837	1.1	0.0231193192345528	0.000434458919085645	0.0484101843611724	0.0087	0.0069	0.082	0.0176	0.0512	0.0196	0.0167	0.0297	0.0013	0.0352	0.0393	0.12	0.003	0.0429	0.0982	0.0199	0.018	0.003	0.0022	0.0219	0.0208	0.1458	0.0335	0.1048	0.05	0.0028
10	rs72788809	57215598	1.01	0.0077998467636837	1.1	0.0231193192345528	0.000419671413796804	0.0496185149648115	0.0087	0.0069	0.082	0.0176	0.0513	0.0196	0.0167	0.0297	0.0012	0.0353	0.0393	0.12	0.003	0.0429	0.0982	0.0199	0.018	0.0029	0.0021	0.0218	0.0209	0.1459	0.0335	0.1048	0.05	0.0028
10	rs56027359	57218280	1.01	0.0077998467636837	1.1	0.0231193192345528	0.000432794645739367	0.049012718364381	0.0087	0.0069	0.0822	0.0176	0.0513	0.0196	0.0167	0.0296	0.0012	0.0353	0.0393	0.1202	0.003	0.0428	0.0983	0.02	0.018	0.0029	0.0021	0.0218	0.0209	0.1458	0.0334	0.1047	0.05	0.0028
10	rs61851155	57234713	1.01	0.0077998467636837	1.1	0.0231193192345528	0.000491999526320946	0.0487713126614836	0.0086	0.0069	0.0823	0.0176	0.0512	0.0196	0.0167	0.0295	0.0012	0.0352	0.0394	0.1203	0.0029	0.0429	0.0983	0.0201	0.018	0.0029	0.0021	0.0219	0.0209	0.1459	0.0333	0.1045	0.0501	0.0027
10	rs61453956	57238161	1.01	0.0077998467636837	1.1	0.0231193192345528	0.000501319574423884	0.0486508057765096	0.0086	0.0069	0.0823	0.0176	0.0512	0.0196	0.0167	0.0295	0.0012	0.0352	0.0394	0.1203	0.0029	0.0429	0.0983	0.0201	0.018	0.0029	0.0021	0.0219	0.021	0.1459	0.0333	0.1045	0.0501	0.0027
10	rs1931699	57239872	1.01	0.0077998467636837	1.1	0.0231193192345528	0.000500380993548742	0.048350110809401	0.0086	0.0069	0.0823	0.0177	0.0511	0.0196	0.0167	0.0295	0.0012	0.0352	0.0394	0.1203	0.0029	0.0429	0.0983	0.0201	0.018	0.0029	0.0021	0.0219	0.021	0.1459	0.0333	0.1045	0.0501	0.0027
10	rs11004894	57266579	1.01	0.0077998467636837	1.1	0.0231193192345528	0.000519433548626374	0.0462682393468934	0.0085	0.0068	0.0823	0.0178	0.051	0.0198	0.0168	0.0293	0.0011	0.0351	0.0395	0.1205	0.0028	0.0431	0.0984	0.0201	0.018	0.0029	0.002	0.0219	0.0211	0.1459	0.0332	0.1042	0.0503	0.0027
10	rs112397128	57271032	1.01	0.0077998467636837	1.1	0.0231193192345528	0.000516056388473441	0.0464451025274072	0.0084	0.0068	0.0823	0.0178	0.051	0.0198	0.0168	0.0293	0.0011	0.0351	0.0395	0.1206	0.0028	0.0431	0.0984	0.0201	0.018	0.0029	0.002	0.0219	0.0211	0.1459	0.0332	0.1042	0.0503	0.0027
10	rs117939042	57275967	1.01	0.0077998467636837	1.1	0.0231193192345528	0.000557300748036147	0.0456808493126426	0.0086	0.0068	0.0822	0.0179	0.0508	0.0198	0.0168	0.0291	0.0011	0.0351	0.0395	0.1207	0.0028	0.043	0.0985	0.0202	0.018	0.0028	0.002	0.0219	0.0212	0.1459	0.0332	0.104	0.0504	0.0027
10	rs61851181	57280758	1.01	0.0077998467636837	1.1	0.0231193192345528	0.000552699972123282	0.047155529622295	0.0085	0.0068	0.0822	0.0179	0.0507	0.0199	0.0169	0.0289	0.0012	0.0351	0.0396	0.1208	0.0028	0.043	0.0986	0.0202	0.0181	0.0028	0.002	0.0219	0.0212	0.146	0.0332	0.1039	0.0502	0.0026
10	rs997418	57306829	1.01	0.0077998467636837	1.1	0.0231193192345528	0.000658584261523138	0.0506558270656353	0.0084	0.0068	0.0821	0.0181	0.0505	0.02	0.017	0.0286	0.0011	0.035	0.0397	0.121	0.0028	0.043	0.0987	0.0203	0.0181	0.0028	0.002	0.0219	0.0213	0.1461	0.0334	0.1036	0.0504	0.0026
10	rs117777948	57330014	1.01	0.0077998467636837	1.1	0.0231193192345528	0.00075204304172876	0.0522603661538832	0.0084	0.0068	0.0822	0.0183	0.0504	0.0198	0.017	0.0284	0.001	0.0351	0.0397	0.1211	0.0027	0.0428	0.0991	0.0203	0.0181	0.0029	0.002	0.0218	0.0214	0.1463	0.0334	0.1038	0.0503	0.0024
10	rs11817318	57333479	1.01	0.0077998467636837	1.1	0.0231193192345528	0.000787579771466569	0.0534466344305698	0.0084	0.0068	0.0822	0.0184	0.0504	0.0198	0.017	0.0284	0.001	0.0351	0.0397	0.1211	0.0027	0.0428	0.0991	0.0203	0.0181	0.0029	0.002	0.0218	0.0214	0.1463	0.0334	0.1038	0.0503	0.0024
10	rs72788844	57337939	1.01	0.0077998467636837	1.1	0.0231193192345528	0.000728669568208858	0.051085675261764	0.0083	0.0068	0.0821	0.0184	0.0504	0.0198	0.017	0.0283	0.001	0.0351	0.0397	0.1211	0.0027	0.0427	0.0991	0.0204	0.0181	0.0029	0.0019	0.0217	0.0214	0.1463	0.0334	0.1038	0.0503	0.0024
10	rs72788850	57347475	1.01	0.0077998467636837	1.09	0.0286025630236612	0.000723557979359359	0.0507171370080232	0.0083	0.0069	0.0821	0.0184	0.0504	0.0198	0.017	0.0283	0.001	0.0351	0.0397	0.1211	0.0026	0.0426	0.0991	0.0204	0.018	0.0029	0.0019	0.0217	0.0214	0.1463	0.0334	0.1038	0.0503	0.0024
10	rs77834827	57357070	1.01	0.0077998467636837	1.09	0.0286025630236612	0.000740279986115366	0.0515171046324881	0.0083	0.0069	0.0821	0.0184	0.0505	0.0198	0.017	0.0283	0.001	0.0352	0.0397	0.1212	0.0026	0.0425	0.0991	0.0206	0.018	0.0029	0.0018	0.0217	0.0214	0.1463	0.0334	0.1038	0.0502	0.0024
10	rs10763221	57357489	1.01	0.0077998467636837	1.1	0.0231193192345528	0.000742229854351764	0.0514553751947247	0.0083	0.0069	0.0821	0.0184	0.0505	0.0198	0.017	0.0283	0.001	0.0352	0.0397	0.1212	0.0026	0.0425	0.0991	0.0206	0.018	0.0029	0.0018	0.0217	0.0214	0.1463	0.0334	0.1038	0.0502	0.0024
10	rs4612709	57358667	1.01	0.0077998467636837	1.1	0.0231193192345528	0.000745489075966561	0.0523846925449201	0.0083	0.0069	0.082	0.0184	0.0505	0.0198	0.017	0.0283	0.001	0.0352	0.0397	0.1212	0.0026	0.0427	0.0991	0.0206	0.018	0.0029	0.0018	0.0217	0.0214	0.1463	0.0334	0.1038	0.0502	0.0023
10	rs117346106	57384449	1.01	0.0077998467636837	1.1	0.0231193192345528	0.000786896654721583	0.0547077667831188	0.0082	0.0069	0.0821	0.0185	0.0504	0.0198	0.017	0.0283	0.001	0.0351	0.0397	0.1216	0.0025	0.0428	0.0994	0.0206	0.0179	0.0029	0.0017	0.0216	0.0215	0.1459	0.0334	0.1037	0.0502	0.0023
10	rs16915045	57386325	1.01	0.0077998467636837	1.1	0.0231193192345528	0.000796504966999231	0.0546444086596844	0.0082	0.0069	0.0821	0.0185	0.0504	0.0198	0.017	0.0283	0.001	0.0351	0.0397	0.1216	0.0025	0.0428	0.0994	0.0206	0.0179	0.0029	0.0017	0.0216	0.0215	0.1459	0.0334	0.1037	0.0502	0.0023
10	rs117612405	57406708	1	0.0103504126855126	1.1	0.0231193192345528	0.00686817092187022	0.0857436209346151	0.0078	0.0068	0.0822	0.0198	0.05	0.0198	0.0171	0.0285	0.001	0.035	0.0393	0.1243	0.0014	0.0414	0.1025	0.0204	0.0179	0.003	0.0017	0.0207	0.0213	0.1459	0.0337	0.1024	0.0492	0.0022
10	rs1916521	57416961	1	0.0103504126855126	1.1	0.0231193192345528	0.0108524167834261	0.133571041827139	0.0078	0.0068	0.0822	0.02	0.0499	0.0198	0.0171	0.0286	0.001	0.035	0.0392	0.1248	0.0013	0.0412	0.103	0.0204	0.0179	0.003	0.0017	0.0206	0.0213	0.1459	0.0337	0.1022	0.0491	0.0022
10	rs2463951	57420417	1	0.0103504126855126	1.1	0.0231193192345528	0.0110960868141087	0.138315494553987	0.0078	0.0068	0.0822	0.02	0.05	0.0198	0.0171	0.0286	0.001	0.035	0.0392	0.1248	0.0013	0.0412	0.103	0.0204	0.0179	0.003	0.0017	0.0206	0.0213	0.1459	0.0337	0.1021	0.0491	0.0022
10	rs117607500	57433536	1	0.0103504126855126	1.1	0.0231193192345528	0.0110459136172762	0.156443977835024	0.0078	0.0068	0.0821	0.0202	0.0501	0.0196	0.0172	0.0285	0.001	0.0352	0.039	0.1255	0.0016	0.0407	0.103	0.0203	0.0177	0.0032	0.0017	0.0205	0.0214	0.146	0.0336	0.1016	0.049	0.0022
10	rs61850461	57438838	1	0.0103504126855126	1.11	0.0185358352188032	0.0117232553517781	0.162143937391934	0.0078	0.0068	0.0821	0.0202	0.0501	0.0195	0.0172	0.0286	0.001	0.0354	0.039	0.1256	0.0017	0.0404	0.1029	0.0202	0.0176	0.0032	0.0017	0.0204	0.0215	0.1461	0.0336	0.1015	0.049	0.0022
10	rs75033314	57449322	1	0.0103504126855126	1.11	0.0185358352188032	0.0129750587868144	0.171868555336024	0.0078	0.0068	0.0821	0.0202	0.0502	0.0195	0.0172	0.0286	0.001	0.0355	0.0389	0.1257	0.0018	0.0402	0.1029	0.0202	0.0176	0.0033	0.0018	0.0204	0.0215	0.1461	0.0336	0.1015	0.049	0.0022
10	rs55933142	57452323	1	0.0103504126855126	1.11	0.0185358352188032	0.0130442583285923	0.173259675658703	0.0078	0.0068	0.0821	0.0202	0.0502	0.0195	0.0172	0.0286	0.001	0.0355	0.0389	0.1257	0.0018	0.0402	0.1029	0.0202	0.0176	0.0033	0.0018	0.0204	0.0215	0.1461	0.0336	0.1015	0.049	0.0022
10	rs1949740	57452839	1	0.0103504126855126	1.11	0.0185358352188032	0.0130505628085554	0.173956696920553	0.0078	0.0068	0.0821	0.0202	0.0502	0.0195	0.0172	0.0286	0.001	0.0355	0.0389	0.1257	0.0018	0.0402	0.1029	0.0202	0.0176	0.0033	0.0018	0.0204	0.0215	0.1461	0.0336	0.1015	0.049	0.0022
10	rs10763245	57464616	1	0.0103504126855126	1.11	0.0185358352188032	0.0157958106979952	0.171372673444285	0.0078	0.0068	0.0822	0.0204	0.0503	0.0195	0.0172	0.0286	0.001	0.0355	0.0389	0.1256	0.0018	0.04	0.1027	0.0202	0.0176	0.0033	0.0018	0.0204	0.0215	0.1461	0.0336	0.1016	0.0491	0.0022
10	rs11004984	57470004	1	0.0103504126855126	1.11	0.0185358352188032	0.0157667742178269	0.168309385924453	0.0078	0.0068	0.0822	0.0204	0.0503	0.0195	0.0172	0.0286	0.001	0.0355	0.0389	0.1256	0.0018	0.04	0.1027	0.0202	0.0176	0.0033	0.0018	0.0204	0.0215	0.1461	0.0336	0.1016	0.0491	0.0022
10	rs78788162	57478390	1	0.0103504126855126	1.11	0.0185358352188032	0.0165346002637235	0.133480399793742	0.0078	0.0068	0.0821	0.0205	0.0503	0.0194	0.0172	0.0288	0.001	0.0355	0.0388	0.1256	0.0018	0.04	0.1028	0.0202	0.0175	0.0033	0.0018	0.0205	0.0216	0.1461	0.0335	0.1015	0.0491	0.0022
10	rs61850542	57481346	1	0.0103504126855126	1.11	0.0185358352188032	0.0152933319086165	0.128083639446041	0.0078	0.0068	0.0821	0.0204	0.0503	0.0194	0.0173	0.0288	0.001	0.0355	0.0391	0.1258	0.0018	0.04	0.1028	0.0202	0.0174	0.0032	0.0018	0.0204	0.0215	0.1461	0.0335	0.1015	0.0488	0.0022
10	rs77466294	57483641	1	0.0103504126855126	1.11	0.0185358352188032	0.0152862402465796	0.127103214246606	0.0078	0.0068	0.0821	0.0204	0.0503	0.0194	0.0173	0.0288	0.001	0.0355	0.039	0.1258	0.0018	0.04	0.1028	0.0202	0.0174	0.0032	0.0018	0.0204	0.0215	0.1461	0.0335	0.1015	0.0488	0.0022
10	rs1916480	57486384	1	0.0103504126855126	1.11	0.0185358352188032	0.0157160550578237	0.12462027839919	0.0078	0.0068	0.082	0.0204	0.0504	0.0194	0.0173	0.0289	0.001	0.0355	0.039	0.1257	0.0018	0.04	0.1028	0.0202	0.0174	0.0032	0.0018	0.0205	0.0215	0.1461	0.0334	0.1015	0.0488	0.0022
10	rs35480491	57489961	1	0.0103504126855126	1.11	0.0185358352188032	0.0168904670228277	0.132213795627726	0.0078	0.0068	0.082	0.0204	0.0504	0.0193	0.0172	0.0289	0.001	0.0355	0.039	0.126	0.0018	0.04	0.1028	0.0201	0.0174	0.0032	0.0018	0.0205	0.0216	0.1461	0.0334	0.1015	0.0488	0.0022
10	rs2177366	57499863	1	0.0103504126855126	1.11	0.0185358352188032	0.0221817569318485	0.142377154684142	0.0078	0.0068	0.0822	0.0207	0.0502	0.0191	0.0172	0.0284	0.001	0.0356	0.0387	0.1263	0.0017	0.0401	0.1035	0.0196	0.0172	0.0032	0.0018	0.0206	0.0215	0.1462	0.0335	0.1014	0.0489	0.0022
10	rs1916551	57506658	1	0.0103504126855126	1.11	0.0185358352188032	0.0237261418640771	0.132033216162468	0.0078	0.0068	0.0822	0.0207	0.0504	0.0191	0.0173	0.0284	0.001	0.0356	0.0386	0.1266	0.0017	0.0401	0.1036	0.0195	0.0172	0.0032	0.0018	0.0206	0.0213	0.146	0.0335	0.1013	0.049	0.0022
10	rs61851652	57521426	1	0.0103504126855126	1.11	0.0185358352188032	0.0233958020248999	0.114531273468107	0.0079	0.0068	0.0825	0.0207	0.0505	0.0191	0.0175	0.0283	0.001	0.0356	0.0387	0.1262	0.0017	0.0401	0.1036	0.0193	0.0171	0.0033	0.0018	0.0207	0.0211	0.1458	0.0334	0.1011	0.049	0.0025
10	rs1916537	57523820	1	0.0103504126855126	1.11	0.0185358352188032	0.0236968604691673	0.114103670437991	0.0079	0.0068	0.0827	0.0208	0.0506	0.0191	0.0176	0.0283	0.001	0.0356	0.0387	0.126	0.0017	0.04	0.1036	0.0193	0.0172	0.0033	0.0018	0.0207	0.021	0.1457	0.0334	0.101	0.049	0.0026
10	rs7091205	57524827	1	0.0103504126855126	1.12	0.0147375964059179	0.0234926159702222	0.113335520158137	0.0079	0.0068	0.0827	0.0208	0.0506	0.0191	0.0175	0.0282	0.001	0.0356	0.0387	0.126	0.0017	0.0401	0.1036	0.0194	0.0172	0.0032	0.0018	0.0207	0.021	0.1457	0.0334	0.101	0.049	0.0025
10	rs7921825	57540235	1	0.0103504126855126	1.12	0.0147375964059179	0.0249795243071164	0.116937056920894	0.0079	0.0068	0.0827	0.0208	0.0506	0.019	0.0176	0.0282	0.001	0.0356	0.0389	0.126	0.0017	0.04	0.1037	0.0195	0.0171	0.0032	0.0019	0.0207	0.021	0.1456	0.0334	0.1009	0.0488	0.0026
10	rs11597243	57562456	1	0.0103504126855126	1.12	0.0147375964059179	0.088866745170763	0.0320535272151164	0.0083	0.0067	0.0834	0.0225	0.0512	0.0177	0.0184	0.0277	0.0014	0.0347	0.0405	0.1259	0.0015	0.0401	0.1056	0.0187	0.0172	0.0037	0.0021	0.0205	0.0196	0.1449	0.0321	0.1	0.0481	0.0027
10	rs76809032	57574460	1	0.0103504126855126	1.12	0.0147375964059179	0.0938794582927685	0.0270140923458692	0.0083	0.0067	0.0835	0.0226	0.0513	0.0177	0.0184	0.0277	0.0014	0.0347	0.0405	0.1258	0.0015	0.0402	0.1057	0.0187	0.0172	0.0037	0.0021	0.0205	0.0195	0.145	0.0319	0.1001	0.0481	0.0027
10	rs80105825	57578351	1	0.0103504126855126	1.12	0.0147375964059179	0.0962498797434459	0.0298445901737931	0.0083	0.0069	0.0835	0.0227	0.0514	0.0177	0.0184	0.0277	0.0015	0.0346	0.0404	0.1256	0.0015	0.0402	0.1057	0.0187	0.0172	0.0037	0.0021	0.0205	0.0194	0.145	0.0318	0.1002	0.048	0.0028
10	rs72790937	57578863	0.99	0.0135827579755248	1.12	0.0147375964059179	0.0967788910531376	0.0284128298896512	0.0083	0.0069	0.0835	0.0227	0.0514	0.0177	0.0184	0.0277	0.0015	0.0346	0.0404	0.1256	0.0015	0.0402	0.1057	0.0187	0.0172	0.0037	0.0021	0.0205	0.0194	0.145	0.0318	0.1002	0.048	0.0028
10	rs10825629	57582598	0.99	0.0135827579755248	1.11	0.0185358352188032	0.103479871226361	0.0341294310901948	0.0083	0.0069	0.0835	0.0227	0.0514	0.0177	0.0184	0.0277	0.0015	0.0346	0.0404	0.1256	0.0015	0.0402	0.1056	0.0187	0.0172	0.0037	0.0022	0.0206	0.0194	0.145	0.0318	0.1003	0.048	0.0028
10	rs7074833	57585314	0.99	0.0135827579755248	1.11	0.0185358352188032	0.105544982849371	0.0402678246936832	0.0083	0.007	0.0835	0.0227	0.0514	0.0176	0.0184	0.0276	0.0015	0.0346	0.0403	0.1256	0.0015	0.0402	0.1056	0.0187	0.0173	0.0037	0.0022	0.0206	0.0194	0.145	0.0318	0.1003	0.048	0.0028
10	rs12416434	57592067	0.99	0.0135827579755248	1.11	0.0185358352188032	0.110298161808747	0.038894318141909	0.0083	0.007	0.0835	0.0227	0.0514	0.0176	0.0184	0.0276	0.0015	0.0346	0.0403	0.1257	0.0015	0.0402	0.1057	0.0186	0.0173	0.0036	0.0023	0.0208	0.0192	0.1449	0.0318	0.1004	0.048	0.0029
10	rs10466040	57612793	1	0.0103504126855126	1.11	0.0185358352188032	0.110407697245881	0.0361066857100497	0.0083	0.007	0.0833	0.0226	0.0514	0.0172	0.0181	0.0278	0.0016	0.0344	0.0404	0.1261	0.0017	0.0402	0.1058	0.0184	0.0175	0.0037	0.0025	0.0212	0.0184	0.1448	0.0314	0.1004	0.0485	0.003
10	rs35870924	57613856	1	0.0103504126855126	1.11	0.0185358352188032	0.106855287797068	0.0273374958803479	0.0083	0.007	0.0833	0.0225	0.0514	0.0172	0.0181	0.0278	0.0016	0.0344	0.0404	0.1262	0.0017	0.0402	0.1058	0.0184	0.0175	0.0037	0.0025	0.0212	0.0184	0.1448	0.0314	0.1004	0.0486	0.003
10	rs74881775	57622298	1	0.0103504126855126	1.11	0.0185358352188032	0.105704889299378	0.0263727285209235	0.0083	0.0071	0.0833	0.0225	0.0514	0.0172	0.0181	0.0278	0.0017	0.0344	0.0404	0.1262	0.0017	0.0402	0.1058	0.0184	0.0174	0.0037	0.0026	0.0211	0.0183	0.1447	0.0313	0.1003	0.0486	0.003
10	rs76668020	57651564	1	0.0103504126855126	1.11	0.0185358352188032	0.108527618232476	0.0360013524982591	0.0084	0.0071	0.0832	0.0223	0.0515	0.017	0.0181	0.0279	0.0018	0.0345	0.0403	0.1264	0.0018	0.0402	0.1056	0.0185	0.0174	0.0036	0.0027	0.0212	0.0185	0.1446	0.0311	0.1001	0.0487	0.0031
10	rs79921040	57652423	1	0.0103504126855126	1.1	0.0231193192345528	0.108636063274952	0.0303291330216578	0.0084	0.0071	0.0832	0.0223	0.0515	0.017	0.0181	0.0279	0.0018	0.0345	0.0403	0.1264	0.0018	0.0402	0.1056	0.0185	0.0174	0.0036	0.0027	0.0212	0.0184	0.1446	0.0311	0.1001	0.0487	0.0032
10	rs11005106	57671424	1	0.0103504126855126	1.1	0.0231193192345528	0.110024617012265	0.0419442590987126	0.0085	0.0072	0.0832	0.0221	0.0516	0.0169	0.0182	0.0281	0.002	0.0347	0.0403	0.1268	0.002	0.0401	0.1054	0.0185	0.0175	0.0036	0.003	0.0212	0.0177	0.1445	0.031	0.1	0.0487	0.0034
10	rs71492672	57677043	1	0.0103504126855126	1.1	0.0231193192345528	0.114395759538553	0.042283217594939	0.0085	0.0072	0.0832	0.022	0.0516	0.0168	0.0182	0.0282	0.0017	0.0347	0.0402	0.1269	0.002	0.0401	0.1054	0.0185	0.0175	0.0037	0.003	0.0212	0.0176	0.1445	0.0309	0.1	0.0487	0.0035
10	rs56230965	57692433	1	0.0103504126855126	1.1	0.0231193192345528	0.0251725493806606	0.0403786316930395	0.0082	0.0071	0.0846	0.0205	0.0512	0.0163	0.0182	0.0285	0.0016	0.0347	0.0397	0.127	0.0021	0.0401	0.1066	0.0182	0.0176	0.0037	0.0024	0.0218	0.0175	0.1449	0.0305	0.1011	0.0483	0.0031
10	rs117649970	57701543	1	0.0103504126855126	1.1	0.0231193192345528	0.0235994429943931	0.0383509435708614	0.0082	0.0071	0.0847	0.0204	0.0511	0.0163	0.0182	0.0286	0.0016	0.0346	0.0397	0.127	0.0021	0.0401	0.1066	0.0182	0.0176	0.0037	0.0024	0.0219	0.0176	0.145	0.0304	0.1011	0.0483	0.0031
10	rs7475769	57708134	1	0.0103504126855126	1.1	0.0231193192345528	0.0181441085282778	0.0400466215622412	0.0082	0.007	0.0849	0.0202	0.0511	0.0162	0.0182	0.0286	0.0015	0.0346	0.0396	0.127	0.0021	0.0401	0.1069	0.0181	0.0177	0.0037	0.0023	0.022	0.0176	0.145	0.0304	0.1013	0.0483	0.0031
10	rs117156073	57718838	1	0.0103504126855126	1.1	0.0231193192345528	0.01401556819117	0.0401018709599281	0.0082	0.007	0.0851	0.0199	0.0511	0.0161	0.0182	0.0287	0.0015	0.0344	0.0394	0.1271	0.0021	0.0401	0.1071	0.0181	0.0177	0.0036	0.0022	0.022	0.0177	0.1451	0.0303	0.1015	0.0484	0.003
10	rs10825679	57720276	1	0.0103504126855126	1.1	0.0231193192345528	0.0138764499109835	0.0566875231518936	0.0081	0.007	0.0852	0.0198	0.051	0.0161	0.0182	0.0287	0.0015	0.0344	0.0394	0.1271	0.0021	0.0401	0.1072	0.0181	0.0177	0.0036	0.0022	0.0221	0.0178	0.1452	0.0302	0.1014	0.0485	0.003
10	rs7894694	57723889	1	0.0103504126855126	1.1	0.0231193192345528	0.0168752102564078	0.0597464449684687	0.0081	0.007	0.085	0.0201	0.0505	0.016	0.0185	0.0286	0.0015	0.0343	0.0392	0.1275	0.0021	0.0404	0.1071	0.0179	0.0178	0.0036	0.0021	0.0217	0.0182	0.1457	0.0304	0.1011	0.0486	0.0029
10	rs192804561	57726255	1	0.0103504126855126	1.1	0.0231193192345528	0.0142228217050599	0.0635475851875955	0.0081	0.0069	0.085	0.0197	0.0505	0.0159	0.0186	0.0287	0.0015	0.0343	0.0389	0.1278	0.0021	0.0405	0.1071	0.0179	0.0177	0.0036	0.0021	0.0218	0.0182	0.1461	0.0304	0.1012	0.0486	0.0029
10	rs1908365	57727166	1	0.0103504126855126	1.11	0.0185358352188032	0.0130253585088331	0.0636827564770912	0.0081	0.0069	0.085	0.0196	0.0505	0.016	0.0186	0.0287	0.0015	0.0343	0.0389	0.1278	0.0021	0.0405	0.1071	0.0179	0.0176	0.0036	0.0021	0.0218	0.0182	0.1462	0.0304	0.1012	0.0486	0.0029
10	rs7076984	57728790	1	0.0103504126855126	1.11	0.0185358352188032	0.0111016721766308	0.0636827564770912	0.008	0.007	0.085	0.0196	0.0505	0.016	0.0186	0.0287	0.0016	0.0343	0.0389	0.1278	0.0021	0.0405	0.1071	0.0179	0.0176	0.0036	0.0021	0.0218	0.0182	0.1462	0.0304	0.1012	0.0486	0.0028
10	rs34109175	57737002	1	0.0103504126855126	1.11	0.0185358352188032	0.00938024398219803	0.0947903717034728	0.008	0.0068	0.0846	0.0193	0.0504	0.0161	0.0187	0.0287	0.0015	0.0342	0.0389	0.1282	0.0021	0.041	0.1065	0.0181	0.0176	0.0036	0.002	0.0218	0.0181	0.1468	0.0306	0.1008	0.0487	0.0027
10	rs16908060	57744545	1	0.0103504126855126	1.11	0.0185358352188032	0.00889335758955321	0.0901438999532543	0.0081	0.0068	0.0841	0.0192	0.0505	0.0165	0.0189	0.0288	0.0014	0.0341	0.0387	0.1288	0.0021	0.0426	0.1056	0.0183	0.0175	0.0035	0.0019	0.0216	0.0183	0.1469	0.0303	0.1002	0.049	0.0025
10	rs11005151	57744941	1	0.0103504126855126	1.11	0.0185358352188032	0.00967890522138607	0.0867394334356721	0.0081	0.0068	0.084	0.0192	0.0505	0.0165	0.0189	0.0288	0.0014	0.0342	0.0387	0.1288	0.002	0.0426	0.1055	0.0183	0.0175	0.0035	0.0019	0.0216	0.0183	0.1469	0.0303	0.1002	0.049	0.0025
10	rs118039248	57767474	1	0.0103504126855126	1.11	0.0185358352188032	0.00806482575888161	0.0783868612179857	0.0083	0.0069	0.0841	0.019	0.0504	0.0165	0.0189	0.029	0.0014	0.034	0.0388	0.1287	0.0021	0.0429	0.1049	0.018	0.0172	0.0033	0.0018	0.0216	0.0185	0.1472	0.0304	0.1005	0.0491	0.0024
10	rs10763295	57772656	1.01	0.0077998467636837	1.11	0.0185358352188032	0.00802107743041173	0.0796438299997234	0.0083	0.0069	0.0841	0.0191	0.0502	0.0165	0.0189	0.029	0.0014	0.034	0.0388	0.1287	0.0021	0.0429	0.1046	0.0181	0.0172	0.0033	0.0018	0.0217	0.0185	0.1473	0.0304	0.1006	0.0491	0.0025
10	rs75708137	57773032	1.01	0.0077998467636837	1.11	0.0185358352188032	0.00800798839053459	0.0788295673986601	0.0083	0.0069	0.0841	0.0191	0.0502	0.0165	0.0189	0.029	0.0014	0.034	0.0388	0.1287	0.0021	0.0429	0.1046	0.0181	0.0172	0.0033	0.0018	0.0217	0.0185	0.1473	0.0304	0.1006	0.0491	0.0025
10	rs78132747	57782101	1.01	0.0077998467636837	1.11	0.0185358352188032	0.00723594066953144	0.0730110712971125	0.0083	0.0069	0.084	0.0191	0.0501	0.0166	0.0189	0.029	0.0014	0.034	0.039	0.1288	0.0021	0.0429	0.1046	0.0181	0.0172	0.0032	0.0018	0.0216	0.0184	0.1473	0.0304	0.1006	0.0491	0.0025
10	rs75362066	57794098	1.01	0.0077998467636837	1.11	0.0185358352188032	0.00711967348749345	0.0891325942349568	0.0083	0.007	0.084	0.0191	0.05	0.0168	0.019	0.029	0.0014	0.0339	0.039	0.1287	0.0021	0.0429	0.1044	0.0183	0.0171	0.0032	0.0018	0.0216	0.0185	0.1473	0.0303	0.1007	0.0488	0.0025
10	rs61852195	57794952	1.01	0.0077998467636837	1.1	0.0231193192345528	0.00688368638672687	0.0967067692295438	0.0083	0.007	0.084	0.019	0.05	0.0168	0.019	0.029	0.0014	0.0339	0.039	0.1287	0.0021	0.0429	0.1044	0.0183	0.0171	0.0032	0.0018	0.0216	0.0188	0.1473	0.0303	0.1008	0.0488	0.0025
10	rs4586075	57808398	1.01	0.0077998467636837	1.1	0.0231193192345528	0.00810875629163227	0.108516761928989	0.0083	0.007	0.084	0.0191	0.0499	0.017	0.019	0.029	0.0014	0.0339	0.039	0.1287	0.0021	0.0429	0.1043	0.0184	0.017	0.0032	0.0018	0.0216	0.0188	0.1473	0.0303	0.1008	0.0487	0.0025
10	rs72796761	57808665	1.01	0.0077998467636837	1.1	0.0231193192345528	0.00810875629163227	0.108432939731538	0.0083	0.007	0.084	0.0191	0.0499	0.017	0.019	0.029	0.0014	0.0339	0.039	0.1287	0.0021	0.0429	0.1043	0.0184	0.017	0.0032	0.0018	0.0216	0.0188	0.1473	0.0303	0.1008	0.0487	0.0025
10	rs4935629	57829018	1.01	0.0077998467636837	1.1	0.0231193192345528	0.0087152405338287	0.0974293009109307	0.0083	0.007	0.0831	0.0192	0.0497	0.0172	0.019	0.029	0.0014	0.0337	0.0389	0.1287	0.0021	0.043	0.1045	0.0185	0.017	0.003	0.0017	0.0216	0.019	0.1474	0.0303	0.1015	0.0485	0.0024
10	rs17297131	57830236	1.01	0.0077998467636837	1.1	0.0231193192345528	0.00865956150484473	0.0939963386278548	0.0083	0.007	0.0831	0.0192	0.0497	0.0172	0.019	0.029	0.0014	0.0337	0.0389	0.1287	0.0021	0.043	0.1045	0.0185	0.017	0.003	0.0017	0.0216	0.019	0.1474	0.0303	0.1016	0.0485	0.0024
10	rs78413054	57833999	1.01	0.0077998467636837	1.1	0.0231193192345528	0.0087618476701959	0.0978316186615012	0.0083	0.007	0.0827	0.0192	0.0497	0.0172	0.0189	0.0289	0.0014	0.0337	0.039	0.1287	0.0021	0.043	0.1046	0.0184	0.017	0.003	0.0017	0.0217	0.019	0.1474	0.0303	0.1019	0.0485	0.0024
10	rs9415406	57845682	1.01	0.0077998467636837	1.1	0.0231193192345528	0.00902636408338217	0.102463688367744	0.0083	0.007	0.0826	0.0192	0.0498	0.0172	0.0189	0.029	0.0014	0.0337	0.039	0.1287	0.0021	0.0431	0.1046	0.0184	0.0169	0.003	0.0017	0.0217	0.0191	0.1473	0.0303	0.102	0.0485	0.0024
10	rs10740653	57866195	1.01	0.0077998467636837	1.1	0.0231193192345528	0.00785219096785908	0.0748096758917711	0.0083	0.007	0.0827	0.0192	0.0498	0.0172	0.0189	0.0289	0.0014	0.0336	0.039	0.1287	0.0021	0.0431	0.1046	0.0184	0.0169	0.003	0.0017	0.0217	0.0191	0.1473	0.0303	0.102	0.0485	0.0024
10	rs4935142	57868254	1.01	0.0077998467636837	1.09	0.0286025630236612	0.00784360411205803	0.0745206892954474	0.0083	0.007	0.0827	0.0192	0.0498	0.0172	0.0189	0.0289	0.0014	0.0336	0.039	0.1287	0.0021	0.0431	0.1046	0.0184	0.0169	0.003	0.0017	0.0217	0.0191	0.1473	0.0303	0.102	0.0485	0.0024
10	rs77035619	57885371	1.01	0.0077998467636837	1.09	0.0286025630236612	0.00687204725985213	0.0871236644848596	0.0083	0.007	0.0827	0.0191	0.0498	0.0172	0.0189	0.0289	0.0014	0.0335	0.0389	0.1287	0.0021	0.043	0.1046	0.0184	0.0169	0.003	0.0016	0.0217	0.0192	0.1475	0.0303	0.102	0.0486	0.0025
10	rs1392737	57905899	1.01	0.0077998467636837	1.09	0.0286025630236612	0.00780505219618689	0.12347371658038	0.0084	0.0069	0.0827	0.0189	0.0499	0.0172	0.0188	0.0289	0.0014	0.0334	0.0388	0.1286	0.0021	0.043	0.1046	0.0182	0.0168	0.0029	0.0015	0.0218	0.0195	0.1481	0.0304	0.1021	0.0488	0.0025
10	rs35543077	57913182	1.01	0.0077998467636837	1.09	0.0286025630236612	0.00787368959347513	0.125593537459367	0.0084	0.0069	0.0827	0.0189	0.0499	0.0172	0.0188	0.0289	0.0014	0.0334	0.0388	0.1286	0.0021	0.043	0.1046	0.0182	0.0168	0.0029	0.0015	0.0218	0.0195	0.1481	0.0304	0.1021	0.0488	0.0025
10	rs118045363	57927293	1.01	0.0077998467636837	1.09	0.0286025630236612	0.00757677933079723	0.103367180811533	0.0084	0.0069	0.0825	0.0188	0.05	0.0172	0.0188	0.029	0.0014	0.0336	0.0389	0.1284	0.0021	0.0431	0.1045	0.0182	0.0169	0.0029	0.0016	0.0218	0.0195	0.148	0.0303	0.1019	0.0488	0.0025
10	rs7090920	57943438	1.01	0.0077998467636837	1.09	0.0286025630236612	0.00807359727385345	0.104934992509579	0.0084	0.0069	0.0824	0.0188	0.0501	0.0172	0.0188	0.0291	0.0014	0.0337	0.0389	0.1283	0.0021	0.0432	0.1044	0.0181	0.0169	0.003	0.0017	0.0218	0.0196	0.1479	0.0303	0.1018	0.0488	0.0025
10	rs7896790	57953647	1.02	0.0058113257599233	1.09	0.0286025630236612	0.0103665760334428	0.112824518922755	0.0081	0.0066	0.0824	0.019	0.0501	0.0174	0.0184	0.029	0.0014	0.0339	0.0388	0.1288	0.0021	0.0432	0.1042	0.0184	0.0162	0.0028	0.0016	0.0218	0.0197	0.1482	0.0302	0.1022	0.049	0.0025
10	rs74621443	57955426	1.02	0.0058113257599233	1.09	0.0286025630236612	0.00980545154712623	0.114702484957293	0.0081	0.0065	0.0825	0.0189	0.0501	0.0174	0.0184	0.029	0.0014	0.0339	0.0388	0.1287	0.002	0.0432	0.1043	0.0183	0.0161	0.0028	0.0016	0.0218	0.0197	0.1483	0.0303	0.1023	0.049	0.0025
10	rs78368312	57962585	1.01	0.0077998467636837	1.09	0.0286025630236612	0.00912229080716088	0.120668375289539	0.0085	0.0064	0.0824	0.0189	0.0499	0.0174	0.0184	0.029	0.0014	0.0338	0.0388	0.1282	0.0019	0.0432	0.1044	0.0183	0.016	0.0028	0.0016	0.0217	0.0198	0.1487	0.0304	0.1025	0.0492	0.0026
10	rs115401318	57965286	1.01	0.0077998467636837	1.09	0.0286025630236612	0.00965374514255966	0.133933836573593	0.0085	0.0063	0.0824	0.0189	0.0497	0.0174	0.0184	0.029	0.0014	0.0338	0.0389	0.1281	0.0019	0.0431	0.1044	0.0183	0.016	0.0028	0.0015	0.0219	0.0199	0.1487	0.0304	0.1025	0.0491	0.0026
10	rs10825768	57973227	1.01	0.0077998467636837	1.08	0.0351072409391166	0.0104891421560375	0.130232445763723	0.0086	0.0063	0.0824	0.0189	0.0497	0.0174	0.0184	0.029	0.0014	0.0338	0.0389	0.128	0.0019	0.0432	0.1044	0.0183	0.0159	0.0028	0.0015	0.0219	0.0199	0.1488	0.0305	0.1026	0.0492	0.0026
10	rs61852436	57983366	1.01	0.0077998467636837	1.08	0.0351072409391166	0.00933115493030721	0.114018222871647	0.0086	0.0062	0.0826	0.0189	0.0497	0.0174	0.0184	0.0289	0.0014	0.0337	0.0388	0.1281	0.0019	0.0431	0.1043	0.0182	0.0162	0.0028	0.0015	0.0218	0.0199	0.149	0.0301	0.1028	0.0491	0.0026
10	rs118013465	57987164	1.01	0.0077998467636837	1.08	0.0351072409391166	0.00908862875037456	0.118493618503065	0.0086	0.0062	0.0826	0.0189	0.0496	0.0173	0.0184	0.0289	0.0013	0.0336	0.0387	0.1282	0.0019	0.0431	0.1043	0.0182	0.0164	0.0028	0.0015	0.0217	0.0199	0.1491	0.03	0.1029	0.0491	0.0026
10	rs10733954	57992381	1.01	0.0077998467636837	1.08	0.0351072409391166	0.00910785262983681	0.135115418735565	0.0086	0.0062	0.0827	0.0189	0.0496	0.0173	0.0184	0.0289	0.0013	0.0336	0.0387	0.1282	0.0019	0.0431	0.1043	0.0182	0.0165	0.0028	0.0014	0.0217	0.0199	0.1492	0.0299	0.103	0.0491	0.0026
10	rs75224756	58020813	1.02	0.0058113257599233	1.1	0.0231193192345528	0.00914639307950853	0.121367439556563	0.0085	0.0061	0.0827	0.019	0.0496	0.0174	0.0183	0.0289	0.0013	0.0335	0.0385	0.1283	0.0018	0.0432	0.1043	0.0181	0.0166	0.0025	0.0012	0.0217	0.02	0.1498	0.0301	0.103	0.0492	0.0025
10	rs2435872	58029209	1.02	0.0058113257599233	1.1	0.0231193192345528	0.0103771908300619	0.120755675245062	0.0084	0.0061	0.0827	0.019	0.0496	0.0174	0.0183	0.0289	0.0012	0.0335	0.0385	0.1284	0.0018	0.0432	0.1044	0.0181	0.0166	0.0025	0.0011	0.0217	0.02	0.1498	0.0301	0.103	0.0491	0.0025
10	rs2435875	58031350	1.02	0.0058113257599233	1.1	0.0231193192345528	0.0100571115480601	0.119709645627486	0.0084	0.0061	0.0827	0.019	0.0496	0.0174	0.0183	0.0289	0.0012	0.0335	0.0385	0.1283	0.0018	0.0432	0.1044	0.0181	0.0166	0.0025	0.0011	0.0217	0.02	0.1498	0.0301	0.103	0.0491	0.0025
10	rs138871995	58065072	1.02	0.0058113257599233	1.1	0.0231193192345528	0.0097344322433646	0.122243402239021	0.0082	0.0061	0.0829	0.0194	0.0497	0.0175	0.0185	0.0286	0.0012	0.0336	0.0383	0.1273	0.0018	0.0431	0.1043	0.0183	0.017	0.0024	0.001	0.0218	0.0198	0.1503	0.0301	0.1032	0.0492	0.0023
10	rs3861046	58066038	1.02	0.0058113257599233	1.1	0.0231193192345528	0.00975468359098998	0.122682269843163	0.0082	0.0061	0.0829	0.0194	0.0497	0.0175	0.0185	0.0286	0.0012	0.0336	0.0383	0.1273	0.0018	0.0431	0.1043	0.0183	0.017	0.0024	0.001	0.0218	0.0198	0.1503	0.0301	0.1032	0.0492	0.0023
10	rs7099218	58067127	1.02	0.0058113257599233	1.1	0.0231193192345528	0.00975975140955596	0.122682269843163	0.0082	0.0061	0.0829	0.0194	0.0497	0.0175	0.0185	0.0286	0.0012	0.0336	0.0383	0.1273	0.0018	0.0431	0.1043	0.0183	0.017	0.0024	0.001	0.0218	0.0198	0.1503	0.0301	0.1032	0.0492	0.0023
10	rs75894967	58085580	1.02	0.0058113257599233	1.1	0.0231193192345528	0.0108195038797286	0.0973489153999478	0.0082	0.0061	0.0824	0.0196	0.0496	0.0176	0.0183	0.0285	0.0012	0.0336	0.0382	0.1273	0.0018	0.0431	0.1045	0.0183	0.0171	0.0024	9e-04	0.0219	0.0198	0.1505	0.0299	0.1034	0.0492	0.0023
10	rs116933692	58097268	1.02	0.0058113257599233	1.1	0.0231193192345528	0.0195491639914571	0.0946313543247389	0.008	0.006	0.0812	0.0202	0.0496	0.0176	0.018	0.0283	0.0013	0.0335	0.0379	0.1273	0.0019	0.0432	0.1049	0.0183	0.0174	0.0025	8e-04	0.0222	0.0199	0.1509	0.0296	0.1037	0.0493	0.0022
10	rs12358459	58111210	1.02	0.0058113257599233	1.1	0.0231193192345528	0.0218486462751226	0.106845058101914	0.008	0.006	0.0811	0.0203	0.0496	0.0176	0.018	0.0283	0.0014	0.0335	0.0379	0.1273	0.0019	0.0433	0.105	0.0183	0.0174	0.0025	8e-04	0.0222	0.0199	0.151	0.0296	0.1038	0.0493	0.0022
10	rs2241666	58118630	1.02	0.0058113257599233	1.1	0.0231193192345528	0.0223216273350448	0.104026197581515	0.008	0.006	0.0811	0.0203	0.0496	0.0176	0.018	0.0283	0.0014	0.0335	0.0379	0.1273	0.0019	0.0433	0.105	0.0183	0.0174	0.0025	8e-04	0.0222	0.0199	0.151	0.0296	0.1038	0.0493	0.0022
10	rs11005328	58120988	1.02	0.0058113257599233	1.11	0.0185358352188032	0.0229923094870414	0.104769529533759	0.008	0.006	0.081	0.0203	0.0496	0.0176	0.018	0.0283	0.0014	0.0335	0.0379	0.1273	0.0019	0.0433	0.105	0.0183	0.0174	0.0025	8e-04	0.0223	0.0199	0.151	0.0296	0.1038	0.0493	0.0022
10	rs41305014	58121034	1.02	0.0058113257599233	1.11	0.0185358352188032	0.0230209633294382	0.104521524556956	0.008	0.006	0.081	0.0203	0.0496	0.0176	0.018	0.0283	0.0014	0.0335	0.0379	0.1273	0.0019	0.0433	0.105	0.0183	0.0174	0.0025	8e-04	0.0223	0.0199	0.151	0.0296	0.1038	0.0493	0.0022
10	rs72800972	58134429	1.02	0.0058113257599233	1.1	0.0231193192345528	0.0243072949440584	0.105763820788378	0.008	0.006	0.0809	0.0203	0.0495	0.0177	0.018	0.0283	0.0014	0.0335	0.0379	0.1272	0.0019	0.0435	0.1049	0.0183	0.0174	0.0025	8e-04	0.0223	0.0199	0.1509	0.0296	0.1038	0.0493	0.0022
10	rs76244763	58153391	1.02	0.0058113257599233	1.1	0.0231193192345528	0.0248480653069333	0.107846881974332	0.008	0.006	0.0809	0.0203	0.0495	0.0177	0.018	0.0283	0.0014	0.0335	0.0379	0.1272	0.0019	0.0435	0.1049	0.0183	0.0174	0.0025	8e-04	0.0223	0.0199	0.1509	0.0296	0.1038	0.0493	0.0022
10	rs72800977	58160163	1.02	0.0058113257599233	1.09	0.0286025630236612	0.0250403649664569	0.108014202389962	0.008	0.006	0.0809	0.0203	0.0495	0.0177	0.018	0.0283	0.0014	0.0335	0.0379	0.1272	0.0019	0.0435	0.1049	0.0183	0.0174	0.0025	8e-04	0.0223	0.0199	0.1509	0.0296	0.1038	0.0493	0.0022
10	rs10825792	58164317	1.02	0.0058113257599233	1.09	0.0286025630236612	0.0251318243103863	0.108097900011537	0.008	0.006	0.0809	0.0203	0.0495	0.0177	0.018	0.0283	0.0014	0.0335	0.0379	0.1272	0.0019	0.0435	0.1049	0.0183	0.0174	0.0025	8e-04	0.0223	0.0199	0.1509	0.0296	0.1038	0.0493	0.0022
10	rs11595605	58174085	1.02	0.0058113257599233	1.09	0.0286025630236612	0.0249795243071164	0.103120468461407	0.008	0.006	0.0809	0.0203	0.0495	0.0177	0.018	0.0283	0.0014	0.0335	0.0379	0.1272	0.0019	0.0435	0.1049	0.0183	0.0174	0.0025	8e-04	0.0223	0.0199	0.1509	0.0296	0.1038	0.0493	0.0022
10	rs76811600	58175485	1.02	0.0058113257599233	1.09	0.0286025630236612	0.024939022585811	0.101399902916346	0.008	0.006	0.0808	0.0203	0.0495	0.0177	0.018	0.0283	0.0014	0.0335	0.0378	0.1273	0.0019	0.0435	0.1049	0.0183	0.0174	0.0025	8e-04	0.0223	0.0199	0.1509	0.0296	0.1039	0.0493	0.0022
10	rs75478483	58182621	1.02	0.0058113257599233	1.09	0.0286025630236612	0.0246267238377614	0.0967067692295438	0.008	0.006	0.0808	0.0204	0.0495	0.0177	0.018	0.0283	0.0014	0.0335	0.0378	0.1273	0.0019	0.0435	0.1049	0.0183	0.0174	0.0025	8e-04	0.0223	0.0199	0.1509	0.0296	0.1039	0.0493	0.0022
10	rs76739537	58190334	1.02	0.0058113257599233	1.09	0.0286025630236612	0.023260744106567	0.0951883754322282	0.008	0.006	0.0809	0.0204	0.0494	0.0177	0.018	0.0283	0.0014	0.0334	0.0378	0.1273	0.0019	0.0435	0.105	0.0183	0.0174	0.0025	8e-04	0.0223	0.0199	0.151	0.0296	0.1039	0.0493	0.0022
10	rs12413997	58191480	1.02	0.0058113257599233	1.09	0.0286025630236612	0.0217292478835821	0.0894432810971409	0.008	0.006	0.0809	0.0204	0.0494	0.0177	0.018	0.0283	0.0014	0.0334	0.0377	0.1273	0.0019	0.0435	0.105	0.0183	0.0174	0.0025	8e-04	0.0223	0.0199	0.1509	0.0296	0.104	0.0493	0.0022
10	rs117935582	58219290	1.02	0.0058113257599233	1.09	0.0286025630236612	0.0210854439605493	0.0965464935360461	0.008	0.0061	0.0807	0.0204	0.0494	0.0177	0.018	0.0283	0.0014	0.0334	0.0377	0.1272	0.0019	0.0435	0.1049	0.0182	0.0174	0.0025	8e-04	0.0224	0.0199	0.1509	0.0295	0.1041	0.0493	0.0022
10	rs7913722	58235549	1.02	0.0058113257599233	1.09	0.0286025630236612	0.0212293069898094	0.0939963386278548	0.0081	0.0061	0.0807	0.0204	0.0493	0.0177	0.018	0.0283	0.0014	0.0334	0.0377	0.1272	0.0019	0.0435	0.1047	0.0182	0.0174	0.0026	8e-04	0.0224	0.0199	0.1509	0.0295	0.104	0.0493	0.0023
10	rs12784618	58242756	1.02	0.0058113257599233	1.09	0.0286025630236612	0.0200980765626663	0.0872775472308369	0.0081	0.0061	0.0807	0.0204	0.0493	0.0177	0.018	0.0283	0.0014	0.0333	0.0377	0.1272	0.0019	0.0435	0.1047	0.0182	0.0174	0.0026	8e-04	0.0224	0.0199	0.1509	0.0295	0.104	0.0493	0.0022
10	rs74782410	58242866	1.02	0.0058113257599233	1.07	0.0427611820736564	0.0201674684243751	0.0871236644848596	0.0081	0.0061	0.0807	0.0204	0.0493	0.0178	0.018	0.0284	0.0014	0.0333	0.0377	0.1272	0.0019	0.0435	0.1047	0.0182	0.0174	0.0026	8e-04	0.0224	0.0199	0.1509	0.0295	0.104	0.0493	0.0022
10	rs116932409	58257793	1.02	0.0058113257599233	1.07	0.0427611820736564	0.00968394319310725	0.0786818857989365	0.0082	0.0062	0.0805	0.0196	0.0494	0.0179	0.0181	0.0285	0.0014	0.0332	0.0376	0.1277	0.002	0.0433	0.1046	0.0181	0.0174	0.0027	9e-04	0.022	0.0201	0.1518	0.0294	0.1039	0.0491	0.0023
10	rs1907912	58266235	1.02	0.0058113257599233	1.07	0.0427611820736564	0.00934586112352138	0.0818817853667275	0.0082	0.0062	0.0805	0.0196	0.0494	0.0179	0.0181	0.0285	0.0014	0.0331	0.0376	0.1277	0.002	0.0433	0.1045	0.0181	0.0174	0.0027	9e-04	0.022	0.0201	0.1518	0.0294	0.1039	0.0491	0.0023
10	rs117138925	58283775	1.02	0.0058113257599233	1.07	0.0427611820736564	0.00819272798219338	0.0775045018373055	0.0082	0.0062	0.0805	0.0195	0.0494	0.0179	0.0181	0.0284	0.0014	0.0331	0.0376	0.1277	0.002	0.0432	0.1045	0.0181	0.0174	0.0028	9e-04	0.022	0.0201	0.1518	0.0294	0.1039	0.0491	0.0023
10	rs1907895	58285762	1.02	0.0058113257599233	1.08	0.0351072409391166	0.011287178142484	0.112569348639354	0.0083	0.0063	0.0797	0.0191	0.0498	0.0183	0.0185	0.0285	0.0015	0.0325	0.0377	0.1279	0.0021	0.0415	0.1045	0.0177	0.0176	0.0034	9e-04	0.0218	0.021	0.1525	0.0292	0.1043	0.0492	0.0022
10	rs7070165	58289544	1.02	0.0058113257599233	1.08	0.0351072409391166	0.0151519595290828	0.166441458887485	0.0082	0.0065	0.0813	0.0191	0.0487	0.0188	0.0188	0.0285	0.0013	0.031	0.037	0.1278	0.0019	0.0407	0.1042	0.0178	0.0178	0.0035	8e-04	0.022	0.0219	0.1541	0.0295	0.1042	0.048	0.0021
10	rs61855098	58292452	1.02	0.0058113257599233	1.08	0.0351072409391166	0.0144663455206607	0.17018459656638	0.0082	0.0065	0.0814	0.0191	0.0486	0.0189	0.0188	0.0285	0.0013	0.0308	0.0369	0.1279	0.002	0.0407	0.104	0.0178	0.0179	0.0035	8e-04	0.022	0.022	0.1544	0.0295	0.1042	0.048	0.0021
10	rs117550551	58293506	1.02	0.0058113257599233	1.08	0.0351072409391166	0.0149696217337332	0.171570966297997	0.0082	0.0065	0.0814	0.0191	0.0486	0.0189	0.0188	0.0285	0.0013	0.0308	0.0368	0.1279	0.002	0.0407	0.104	0.0179	0.0179	0.0035	8e-04	0.0221	0.022	0.1544	0.0295	0.1042	0.048	0.0021
10	rs78189120	58296495	1.02	0.0058113257599233	1.08	0.0351072409391166	0.0115669109299544	0.179567655713298	0.0082	0.0065	0.0815	0.0188	0.0485	0.019	0.0189	0.0284	0.0013	0.0306	0.0368	0.1282	0.002	0.0406	0.1039	0.0179	0.0179	0.0035	8e-04	0.0219	0.022	0.1545	0.0295	0.1044	0.048	0.0021
10	rs72802984	58297755	1.02	0.0058113257599233	1.08	0.0351072409391166	0.0118166485560942	0.180374233113658	0.0082	0.0065	0.0814	0.0188	0.0484	0.019	0.0189	0.0284	0.0013	0.0306	0.0367	0.1283	0.002	0.0405	0.1038	0.0179	0.018	0.0035	8e-04	0.022	0.022	0.1546	0.0295	0.1044	0.048	0.0021
10	rs117066388	58300429	1.02	0.0058113257599233	1.08	0.0351072409391166	0.0116941838063292	0.179567655713298	0.0082	0.0065	0.0814	0.0188	0.0485	0.019	0.0189	0.0285	0.0013	0.0306	0.0368	0.1284	0.002	0.0404	0.1038	0.0179	0.018	0.0035	8e-04	0.022	0.0218	0.1546	0.0295	0.1044	0.048	0.0021
10	rs117278031	58306081	1.02	0.0058113257599233	1.08	0.0351072409391166	0.0117698825050467	0.179668409768573	0.0082	0.0065	0.0813	0.0188	0.0485	0.019	0.0189	0.0285	0.0013	0.0306	0.0367	0.1284	0.002	0.0404	0.1038	0.0179	0.018	0.0035	8e-04	0.022	0.0218	0.1546	0.0295	0.1045	0.048	0.0021
10	rs10509049	58307749	1.02	0.0058113257599233	1.08	0.0351072409391166	0.0118107951953812	0.179869976297521	0.0082	0.0065	0.0813	0.0189	0.0485	0.019	0.0189	0.0285	0.0013	0.0306	0.0367	0.1284	0.002	0.0404	0.1038	0.0179	0.018	0.0035	8e-04	0.022	0.0218	0.1546	0.0295	0.1045	0.048	0.0021
10	rs11005401	58317415	1.02	0.0058113257599233	1.08	0.0351072409391166	0.0116362029607161	0.18057607191165	0.0082	0.0065	0.0811	0.0189	0.0485	0.0191	0.0189	0.0285	0.0013	0.0306	0.0367	0.1284	0.0021	0.0404	0.1038	0.018	0.0181	0.0035	8e-04	0.022	0.0218	0.1546	0.0295	0.1045	0.048	0.0021
10	rs61855109	58321180	1.02	0.0058113257599233	1.08	0.0351072409391166	0.0114921944896824	0.18108100866617	0.0082	0.0065	0.0812	0.0189	0.0485	0.0191	0.0189	0.0285	0.0013	0.0306	0.0367	0.1284	0.0021	0.0404	0.1038	0.018	0.0181	0.0035	8e-04	0.022	0.0218	0.1546	0.0295	0.1044	0.048	0.0021
10	rs78971336	58336143	1.02	0.0058113257599233	1.08	0.0351072409391166	0.0118166485560942	0.190868931332259	0.0081	0.0064	0.0821	0.0189	0.0484	0.0193	0.0189	0.0285	0.0013	0.0302	0.0367	0.1282	0.0022	0.0402	0.1034	0.018	0.0181	0.0037	8e-04	0.022	0.0218	0.1545	0.0296	0.1038	0.048	0.0025
10	rs1907927	58338979	1.02	0.0058113257599233	1.09	0.0286025630236612	0.011326825529128	0.190868931332259	0.0082	0.0064	0.0821	0.0188	0.0484	0.0192	0.0189	0.0285	0.0013	0.0302	0.0367	0.1282	0.0022	0.0402	0.1033	0.018	0.0181	0.0037	8e-04	0.022	0.0218	0.1546	0.0296	0.1039	0.0479	0.0024
10	rs11005411	58340947	1.02	0.0058113257599233	1.09	0.0286025630236612	0.0178642449620246	0.251269512319485	0.0081	0.0064	0.0824	0.0188	0.0481	0.0194	0.0187	0.0285	0.0012	0.0295	0.0366	0.1288	0.0021	0.0394	0.1037	0.0178	0.018	0.0036	8e-04	0.0225	0.0221	0.1549	0.0296	0.104	0.0479	0.0023
10	rs191242096	58344393	1.01	0.0077998467636837	1.09	0.0286025630236612	0.0893218113040786	0.632264692220936	0.0079	0.0054	0.0825	0.0194	0.0462	0.0197	0.0181	0.0284	0.0012	0.0284	0.0364	0.1304	0.0023	0.0356	0.1046	0.0171	0.017	0.0031	6e-04	0.0252	0.0215	0.1567	0.0299	0.1088	0.0468	0.0018
10	rs74893616	58354572	1.01	0.0077998467636837	1.09	0.0286025630236612	0.12886317611354	0.752987212576221	0.0078	0.0052	0.0824	0.0195	0.0457	0.0198	0.0181	0.0284	0.0012	0.0284	0.0364	0.1307	0.0024	0.0347	0.1047	0.0169	0.0168	0.003	6e-04	0.0257	0.0213	0.1569	0.03	0.1098	0.0467	0.0017
10	rs2893697	58369102	1.01	0.0077998467636837	1.09	0.0286025630236612	0.114788142754782	0.784833317872505	0.0078	0.0052	0.0825	0.0195	0.0457	0.0198	0.0181	0.0284	0.0012	0.0284	0.0365	0.1308	0.0024	0.0346	0.1047	0.0171	0.0168	0.003	6e-04	0.0255	0.0213	0.157	0.03	0.1099	0.0467	0.0017
10	rs74928951	58384240	1.01	0.0077998467636837	1.09	0.0286025630236612	0.100610602284591	0.704428228863888	0.0078	0.0052	0.0824	0.0195	0.0457	0.02	0.0183	0.0284	0.0012	0.0285	0.0365	0.1306	0.0024	0.0345	0.1047	0.0172	0.0167	0.003	6e-04	0.0255	0.0213	0.157	0.0301	0.11	0.0467	0.0017
10	rs11816946	58384614	1.01	0.0077998467636837	1.1	0.0231193192345528	0.100507212981989	0.70487453523066	0.0078	0.0052	0.0824	0.0195	0.0457	0.02	0.0183	0.0284	0.0012	0.0285	0.0365	0.1306	0.0024	0.0345	0.1047	0.0172	0.0167	0.003	6e-04	0.0255	0.0213	0.157	0.0301	0.11	0.0467	0.0017
10	rs77762852	58388352	1.01	0.0077998467636837	1.1	0.0231193192345528	0.102849554992577	0.708298316187511	0.0077	0.0052	0.0824	0.0195	0.0457	0.02	0.0184	0.0285	0.0012	0.0282	0.0365	0.1305	0.0024	0.0345	0.1047	0.0173	0.0166	0.0031	6e-04	0.0255	0.0213	0.1571	0.0301	0.11	0.0468	0.0017
10	rs56793478	58389071	1.01	0.0077998467636837	1.1	0.0231193192345528	0.103138152134861	0.709490064949739	0.0077	0.0052	0.0824	0.0195	0.0457	0.02	0.0184	0.0285	0.0012	0.0282	0.0365	0.1304	0.0024	0.0345	0.1047	0.0173	0.0166	0.003	6e-04	0.0255	0.0213	0.1571	0.0301	0.11	0.0468	0.0017
10	rs78266345	58390087	1.01	0.0077998467636837	1.1	0.0231193192345528	0.10461519096689	0.713664701455972	0.0077	0.0052	0.0824	0.0195	0.0457	0.0201	0.0184	0.0285	0.0012	0.0282	0.0365	0.1304	0.0024	0.0345	0.1047	0.0176	0.0166	0.0031	6e-04	0.0255	0.0213	0.1571	0.0301	0.1099	0.0468	0.0017
10	rs10825827	58394334	1.01	0.0077998467636837	1.1	0.0231193192345528	0.106051869193655	0.703387093565986	0.0078	0.0052	0.0822	0.0195	0.0459	0.0204	0.0185	0.0284	0.0012	0.0283	0.0363	0.1301	0.0024	0.0344	0.1045	0.0177	0.0167	0.0031	6e-04	0.0257	0.0212	0.1571	0.0302	0.1096	0.0468	0.0017
10	rs7069389	58426696	1.01	0.0077998467636837	1.11	0.0185358352188032	0.12679586198544	0.736571494369396	0.0078	0.0051	0.082	0.0197	0.046	0.021	0.0183	0.0282	0.0013	0.0283	0.0362	0.1294	0.0024	0.0342	0.1041	0.018	0.0169	0.0032	6e-04	0.0261	0.021	0.1574	0.0304	0.1094	0.0467	0.0018
10	rs35764550	58429159	1.01	0.0077998467636837	1.11	0.0185358352188032	0.127841967457293	0.737923911871257	0.0078	0.0051	0.082	0.0197	0.046	0.021	0.0183	0.0282	0.0013	0.0283	0.0362	0.1294	0.0024	0.0342	0.1038	0.0182	0.0169	0.0031	6e-04	0.0261	0.021	0.1575	0.0304	0.1095	0.0467	0.0017
10	rs10430556	58431082	1.01	0.0077998467636837	1.11	0.0185358352188032	0.128592377236108	0.739276874187462	0.0078	0.0051	0.082	0.0197	0.046	0.021	0.0183	0.0282	0.0013	0.0283	0.0363	0.1295	0.0024	0.0341	0.1037	0.0182	0.0169	0.0031	6e-04	0.0261	0.021	0.1577	0.0304	0.1095	0.0467	0.0017
10	rs7069064	58434359	1.01	0.0077998467636837	1.11	0.0185358352188032	0.127363101148244	0.736571494369396	0.0078	0.0051	0.082	0.0197	0.046	0.021	0.0183	0.0282	0.0013	0.0283	0.0363	0.1294	0.0025	0.0341	0.1037	0.0182	0.0169	0.0031	6e-04	0.0261	0.021	0.1577	0.0304	0.1094	0.0467	0.0017
10	rs117991071	58440672	1.01	0.0077998467636837	1.11	0.0185358352188032	0.128171819998384	0.743188483538099	0.0078	0.0051	0.082	0.0197	0.046	0.021	0.0183	0.0283	0.0013	0.0283	0.0363	0.1294	0.0024	0.0341	0.1037	0.0182	0.0169	0.0031	6e-04	0.0261	0.021	0.1577	0.0304	0.1094	0.0467	0.0017
10	rs77162959	58457964	1.01	0.0077998467636837	1.11	0.0185358352188032	0.144450880647189	0.781027247268018	0.0077	0.0051	0.0817	0.0197	0.0459	0.0211	0.0183	0.0286	0.0013	0.028	0.0363	0.1292	0.0024	0.034	0.1039	0.0181	0.017	0.003	6e-04	0.0263	0.0212	0.1576	0.0304	0.1094	0.0467	0.0021
10	rs117762321	58458026	1.01	0.0077998467636837	1.1	0.0231193192345528	0.144450880647189	0.781027247268018	0.0077	0.0051	0.0817	0.0197	0.0459	0.0211	0.0183	0.0286	0.0013	0.028	0.0363	0.1292	0.0024	0.034	0.1039	0.0181	0.017	0.003	6e-04	0.0263	0.0212	0.1576	0.0304	0.1094	0.0467	0.0021
10	rs16909242	58473002	1.01	0.0077998467636837	1.1	0.0231193192345528	0.155527819562481	0.795664077124631	0.0077	0.0051	0.0815	0.0198	0.0459	0.0212	0.0183	0.0287	0.0013	0.028	0.0362	0.1291	0.0024	0.034	0.1037	0.0181	0.017	0.003	6e-04	0.0264	0.0213	0.1575	0.0303	0.1096	0.0467	0.0022
10	rs16909295	58491092	1.01	0.0077998467636837	1.1	0.0231193192345528	0.160732697420266	0.830192944345209	0.0077	0.0051	0.0816	0.0198	0.0458	0.0212	0.0184	0.0289	0.0013	0.0278	0.0362	0.1291	0.0024	0.0339	0.1038	0.0181	0.0171	0.0029	6e-04	0.0265	0.0214	0.1573	0.0303	0.1096	0.0467	0.0022
10	rs4935660	58493095	1.01	0.0077998467636837	1.1	0.0231193192345528	0.16083576172659	0.831272104872195	0.0077	0.0051	0.0816	0.0198	0.0458	0.0212	0.0184	0.0289	0.0013	0.0278	0.0362	0.1291	0.0024	0.0339	0.1038	0.0181	0.0171	0.0029	6e-04	0.0265	0.0214	0.1573	0.0303	0.1096	0.0467	0.0022
10	rs1914568	58501439	1	0.0103504126855126	1.1	0.0231193192345528	0.168534857567794	0.857103820048096	0.0078	0.005	0.0815	0.0199	0.0459	0.0213	0.0185	0.029	0.0013	0.0278	0.0362	0.1291	0.0023	0.0338	0.1037	0.018	0.0172	0.0029	6e-04	0.0266	0.0215	0.1571	0.0303	0.1096	0.0466	0.0022
10	rs10219123	58506740	1	0.0103504126855126	1.1	0.0231193192345528	0.168534857567794	0.857103820048096	0.0078	0.005	0.0815	0.0199	0.0459	0.0213	0.0185	0.029	0.0013	0.0278	0.0362	0.1291	0.0023	0.0338	0.1037	0.018	0.0172	0.0029	6e-04	0.0266	0.0215	0.1571	0.0303	0.1096	0.0466	0.0022
10	rs55731351	58530263	1	0.0103504126855126	1.1	0.0231193192345528	0.168323051086548	0.866579940369392	0.0078	0.005	0.0816	0.0199	0.0459	0.0213	0.0185	0.029	0.0013	0.0278	0.0362	0.1288	0.0023	0.0337	0.1038	0.0179	0.0172	0.0029	6e-04	0.0266	0.0216	0.1572	0.0303	0.1097	0.0466	0.0021
10	rs10763405	58545825	1.01	0.0077998467636837	1.1	0.0231193192345528	0.168393635993264	0.876233267060418	0.0078	0.005	0.0816	0.0198	0.046	0.0213	0.0184	0.0291	0.0014	0.0277	0.0363	0.1287	0.0023	0.0336	0.1038	0.0178	0.0172	0.0029	6e-04	0.0266	0.0216	0.1572	0.0303	0.1099	0.0466	0.0021
10	rs10825888	58552006	1	0.0103504126855126	1.1	0.0231193192345528	0.190462171679174	0.791389007109775	0.008	0.005	0.0814	0.0201	0.0463	0.0214	0.0185	0.0286	0.0014	0.0276	0.0362	0.1293	0.0024	0.0336	0.1039	0.0178	0.0171	0.0028	6e-04	0.0266	0.0214	0.1567	0.0301	0.1094	0.0473	0.0021
10	rs10825889	58552200	1	0.0103504126855126	1.1	0.0231193192345528	0.190462171679174	0.791389007109775	0.008	0.005	0.0814	0.0201	0.0463	0.0214	0.0185	0.0286	0.0014	0.0276	0.0362	0.1293	0.0024	0.0336	0.1039	0.0178	0.0171	0.0028	6e-04	0.0266	0.0214	0.1567	0.0301	0.1094	0.0473	0.0021
10	rs79130379	58557099	1	0.0103504126855126	1.1	0.0231193192345528	0.191259008723461	0.807445696505669	0.008	0.005	0.0813	0.0201	0.0463	0.0214	0.0185	0.0286	0.0015	0.0276	0.0361	0.1293	0.0024	0.0336	0.104	0.0178	0.0171	0.0027	6e-04	0.0266	0.0213	0.157	0.0302	0.1096	0.0472	0.002
10	rs74747848	58558464	1	0.0103504126855126	1.1	0.0231193192345528	0.190651722145119	0.812659619413335	0.008	0.005	0.0812	0.0201	0.0463	0.0214	0.0185	0.0286	0.0015	0.0276	0.036	0.1293	0.0024	0.0336	0.104	0.0178	0.0171	0.0026	6e-04	0.0265	0.0213	0.157	0.0302	0.1097	0.0472	0.002
10	rs977166	58577852	1	0.0103504126855126	1.1	0.0231193192345528	0.188572601757081	0.826341197415228	0.008	0.005	0.0811	0.02	0.0462	0.0214	0.0184	0.0286	0.0015	0.0278	0.0358	0.1292	0.0023	0.0336	0.1042	0.0178	0.0171	0.0024	6e-04	0.0265	0.0212	0.1574	0.0303	0.1101	0.0471	0.0018
10	rs117682147	58582130	1	0.0103504126855126	1.1	0.0231193192345528	0.189100593635947	0.826341197415228	0.008	0.005	0.0811	0.02	0.0462	0.0214	0.0184	0.0286	0.0016	0.0278	0.0358	0.1292	0.0023	0.0336	0.1042	0.0178	0.0171	0.0024	6e-04	0.0265	0.0212	0.1574	0.0303	0.1101	0.0471	0.0018
10	rs1886610	58582192	1	0.0103504126855126	1.1	0.0231193192345528	0.189100593635947	0.826341197415228	0.008	0.005	0.0811	0.02	0.0462	0.0214	0.0184	0.0286	0.0016	0.0278	0.0358	0.1292	0.0023	0.0336	0.1042	0.0178	0.0171	0.0024	6e-04	0.0265	0.0212	0.1574	0.0303	0.1101	0.0471	0.0018
10	rs117705949	58582299	1	0.0103504126855126	1.1	0.0231193192345528	0.189138339714155	0.826341197415228	0.008	0.005	0.0811	0.02	0.0462	0.0214	0.0184	0.0286	0.0016	0.0278	0.0358	0.1292	0.0023	0.0336	0.1042	0.0178	0.0171	0.0024	6e-04	0.0265	0.0212	0.1574	0.0303	0.1101	0.0471	0.0018
10	rs72792360	58584336	1.01	0.0077998467636837	1.1	0.0231193192345528	0.189440463726451	0.826341197415228	0.008	0.005	0.0811	0.02	0.0462	0.0214	0.0184	0.0286	0.0016	0.0278	0.0358	0.1292	0.0023	0.0336	0.1043	0.0178	0.0171	0.0024	6e-04	0.0265	0.0212	0.1574	0.0303	0.1101	0.0471	0.0018
10	rs61854692	58584423	1.01	0.0077998467636837	1.1	0.0231193192345528	0.189478248651219	0.826341197415228	0.008	0.005	0.0811	0.02	0.0462	0.0214	0.0184	0.0286	0.0016	0.0278	0.0358	0.1292	0.0023	0.0336	0.1043	0.0178	0.0171	0.0024	6e-04	0.0265	0.0212	0.1574	0.0303	0.1101	0.0471	0.0018
10	rs79752191	58594990	1	0.0103504126855126	1.1	0.0231193192345528	0.190045540469099	0.826649199037722	0.008	0.005	0.081	0.0201	0.0462	0.0214	0.0184	0.0286	0.0016	0.0278	0.0357	0.1292	0.0023	0.0336	0.1043	0.0178	0.0171	0.0024	6e-04	0.0265	0.0212	0.1575	0.0302	0.1101	0.0472	0.0018
10	rs72792387	58611381	1	0.0103504126855126	1.1	0.0231193192345528	0.193928877846805	0.824955488028651	0.008	0.0049	0.0809	0.0201	0.046	0.0213	0.0184	0.0286	0.0017	0.0279	0.0355	0.1291	0.0024	0.0335	0.1044	0.0178	0.0171	0.0023	6e-04	0.0264	0.0211	0.1576	0.0302	0.1103	0.0475	0.0018
10	rs4935674	58639445	1.01	0.0077998467636837	1.1	0.0231193192345528	0.210552391716402	0.821416450214918	0.008	0.0049	0.0807	0.0202	0.046	0.0213	0.0184	0.0285	0.0018	0.0279	0.0354	0.129	0.0024	0.0334	0.1047	0.0176	0.0171	0.0022	6e-04	0.0264	0.021	0.1579	0.0301	0.1106	0.0476	0.0017
10	rs72794032	58642076	1.01	0.0077998467636837	1.09	0.0286025630236612	0.213856726995371	0.824647618866395	0.008	0.0049	0.0807	0.0202	0.046	0.0213	0.0184	0.0285	0.0018	0.0279	0.0354	0.129	0.0024	0.0333	0.1047	0.0176	0.0171	0.0022	6e-04	0.0264	0.021	0.158	0.0301	0.1106	0.0476	0.0017
10	rs80004482	58649325	1.01	0.0077998467636837	1.1	0.0231193192345528	0.213897202453442	0.824493693327078	0.008	0.0049	0.0807	0.0202	0.046	0.0213	0.0184	0.0285	0.0018	0.0279	0.0354	0.129	0.0024	0.0333	0.1047	0.0176	0.0171	0.0022	6e-04	0.0264	0.021	0.158	0.0301	0.1106	0.0476	0.0017
10	rs16913929	58661193	1.01	0.0077998467636837	1.09	0.0286025630236612	0.209750849058124	0.820801291799713	0.0081	0.0049	0.0803	0.0203	0.046	0.0214	0.0183	0.0287	0.0018	0.0279	0.0353	0.1285	0.0025	0.0336	0.105	0.0175	0.0172	0.0022	7e-04	0.0264	0.0211	0.158	0.0299	0.1108	0.0476	0.0014
10	Affx-3410328	58677550	1.01	0.0077998467636837	1.09	0.0286025630236612	0.210351844523546	0.814194473988752	0.0081	0.0049	0.08	0.0202	0.046	0.0214	0.0184	0.0287	0.0018	0.0279	0.0353	0.1284	0.0025	0.0337	0.1051	0.0174	0.0172	0.0021	7e-04	0.0264	0.021	0.1582	0.0299	0.111	0.0476	0.0014
10	rs4531383	58680915	1.01	0.0077998467636837	1.09	0.0286025630236612	0.211918968132547	0.817880613933576	0.0081	0.0049	0.0799	0.0202	0.0461	0.0214	0.0184	0.0287	0.0018	0.0278	0.0352	0.1284	0.0025	0.0338	0.1051	0.0174	0.0172	0.0021	7e-04	0.0265	0.021	0.1584	0.0299	0.111	0.0476	0.0014
10	rs12768780	58682170	1.01	0.0077998467636837	1.09	0.0286025630236612	0.21171768878105	0.818187950514762	0.0081	0.0049	0.0799	0.0201	0.0461	0.0214	0.0184	0.0287	0.0018	0.0278	0.0352	0.1284	0.0025	0.0338	0.1052	0.0174	0.0172	0.0021	7e-04	0.0265	0.021	0.1584	0.0299	0.111	0.0476	0.0014
10	rs79263636	58690936	1.01	0.0077998467636837	1.09	0.0286025630236612	0.209390717007367	0.825109431649336	0.0081	0.005	0.0797	0.0201	0.0461	0.0214	0.0184	0.0288	0.0018	0.0278	0.035	0.1282	0.0025	0.034	0.1054	0.0174	0.0172	0.0021	7e-04	0.0265	0.0211	0.1585	0.0299	0.1107	0.0475	0.0014
10	rs11814678	58694759	1.01	0.0077998467636837	1.09	0.0286025630236612	0.209390717007367	0.82480155043396	0.0081	0.005	0.0797	0.0201	0.0461	0.0214	0.0184	0.0288	0.0018	0.0278	0.035	0.1282	0.0025	0.034	0.1054	0.0174	0.0172	0.0021	7e-04	0.0265	0.0211	0.1585	0.0299	0.1107	0.0475	0.0014
10	rs74138399	58696065	1.01	0.0077998467636837	1.09	0.0286025630236612	0.205808591384981	0.851366505467869	0.0081	0.005	0.0797	0.0201	0.0461	0.0214	0.0184	0.029	0.0017	0.0278	0.035	0.1282	0.0024	0.0339	0.1054	0.0174	0.0172	0.0021	7e-04	0.0265	0.021	0.1588	0.0301	0.1107	0.0475	0.0014
10	rs12772977	58721707	1.01	0.0077998467636837	1.09	0.0286025630236612	0.229378711311798	0.890754039474687	0.0082	0.005	0.0794	0.02	0.0465	0.0214	0.0184	0.0294	0.0017	0.0275	0.0352	0.1282	0.0024	0.034	0.1043	0.0173	0.0173	0.0021	8e-04	0.0267	0.0215	0.1584	0.0302	0.1106	0.0478	0.0014
10	rs4431950	58734995	1.01	0.0077998467636837	1.09	0.0286025630236612	0.219441956494774	0.889659390151868	0.0082	0.005	0.0793	0.02	0.0466	0.0214	0.0184	0.0296	0.0017	0.0276	0.0352	0.1286	0.0024	0.034	0.1041	0.0172	0.0173	0.0021	8e-04	0.0264	0.0216	0.158	0.0302	0.1109	0.0476	0.0014
10	rs76046328	58747523	1.01	0.0077998467636837	1.09	0.0286025630236612	0.214504850896001	0.890128492109267	0.0082	0.005	0.0792	0.0199	0.0466	0.0214	0.0184	0.0297	0.0018	0.0277	0.0351	0.1283	0.0025	0.0339	0.104	0.0172	0.0172	0.0021	8e-04	0.0264	0.0217	0.1578	0.0302	0.1112	0.0476	0.0014
10	rs117204017	58749148	1.01	0.0077998467636837	1.09	0.0286025630236612	0.214504850896001	0.889659390151868	0.0082	0.005	0.0792	0.0199	0.0466	0.0214	0.0184	0.0297	0.0018	0.0277	0.0351	0.1283	0.0025	0.0339	0.104	0.0172	0.0172	0.0021	8e-04	0.0264	0.0217	0.1578	0.0302	0.1112	0.0476	0.0014
10	rs75550607	58757010	1.01	0.0077998467636837	1.09	0.0286025630236612	0.201243128399195	0.864092326886807	0.0083	0.0051	0.0791	0.0197	0.0466	0.0215	0.0184	0.0299	0.0021	0.0276	0.0349	0.1255	0.0026	0.0341	0.1039	0.0171	0.0172	0.0022	9e-04	0.0266	0.0214	0.158	0.0302	0.1132	0.0478	0.0017
10	rs111492043	58757732	1.01	0.0077998467636837	1.08	0.0351072409391166	0.201204023194229	0.864247759648201	0.0083	0.0051	0.0791	0.0197	0.0466	0.0215	0.0184	0.0299	0.0021	0.0276	0.0349	0.1255	0.0026	0.0341	0.1039	0.0171	0.0172	0.0022	9e-04	0.0266	0.0214	0.158	0.0302	0.1132	0.0478	0.0017
10	rs7081131	58757908	1.01	0.0077998467636837	1.08	0.0351072409391166	0.201204023194229	0.864247759648201	0.0083	0.0051	0.0791	0.0197	0.0466	0.0215	0.0184	0.0299	0.0021	0.0276	0.0349	0.1255	0.0026	0.0341	0.1039	0.0171	0.0172	0.0022	9e-04	0.0266	0.0214	0.158	0.0302	0.1132	0.0478	0.0017
10	rs10825958	58762617	1.01	0.0077998467636837	1.08	0.0351072409391166	0.199760162415445	0.861606185439397	0.0084	0.0051	0.079	0.0196	0.0465	0.0215	0.0184	0.0299	0.0021	0.0275	0.0349	0.1249	0.0026	0.0341	0.1039	0.0171	0.0172	0.0022	9e-04	0.0266	0.0213	0.1583	0.0302	0.114	0.0477	0.0017
10	rs2893708	58794533	1.01	0.0077998467636837	1.08	0.0351072409391166	0.19855498718891	0.850591804417804	0.0084	0.0051	0.0787	0.0197	0.0466	0.0215	0.0184	0.0297	0.0021	0.0275	0.0347	0.1249	0.0025	0.0344	0.1041	0.017	0.0173	0.0022	9e-04	0.0266	0.0213	0.1584	0.0301	0.1138	0.0475	0.0017
10	rs75703265	58800953	1.01	0.0077998467636837	1.08	0.0351072409391166	0.200657003140559	0.850281964890229	0.0084	0.0051	0.0786	0.0197	0.0467	0.0215	0.0184	0.0296	0.002	0.0275	0.0346	0.125	0.0025	0.0344	0.1042	0.017	0.0173	0.0023	9e-04	0.0267	0.0214	0.1586	0.03	0.1137	0.0474	0.0017
10	rs16910022	58801427	1.01	0.0077998467636837	1.08	0.0351072409391166	0.200696047969536	0.850591804417804	0.0084	0.0051	0.0786	0.0197	0.0467	0.0215	0.0184	0.0296	0.002	0.0275	0.0346	0.125	0.0025	0.0344	0.1042	0.017	0.0173	0.0023	9e-04	0.0267	0.0214	0.1586	0.03	0.1137	0.0474	0.0017
10	rs16910071	58805326	1.01	0.0077998467636837	1.08	0.0351072409391166	0.203125249320793	0.854311699256587	0.0085	0.0051	0.0785	0.0197	0.0466	0.0215	0.0184	0.0296	0.0021	0.0275	0.0345	0.125	0.0025	0.0343	0.1043	0.017	0.0174	0.0023	9e-04	0.0267	0.0214	0.1586	0.03	0.1137	0.0474	0.0018
10	rs4424598	58809061	1.01	0.0077998467636837	1.08	0.0351072409391166	0.215275929250118	0.861761526072115	0.0087	0.0048	0.0775	0.0195	0.0466	0.0214	0.0184	0.0297	0.0021	0.0278	0.0341	0.1262	0.0024	0.0344	0.1044	0.0169	0.0176	0.0024	0.001	0.0268	0.0214	0.1584	0.0298	0.1138	0.0473	0.0019
10	rs10825976	58809636	1.02	0.0058113257599233	1.08	0.0351072409391166	0.202182947007061	0.801626795434755	0.009	0.0049	0.0769	0.0191	0.0471	0.0209	0.0181	0.0297	0.0023	0.028	0.0346	0.1263	0.0023	0.0348	0.104	0.0167	0.0176	0.0027	0.0011	0.0269	0.0216	0.1583	0.0299	0.1138	0.0472	0.0019
10	rs4325243	58810892	1.02	0.0058113257599233	1.08	0.0351072409391166	0.171837717250641	0.75344013706507	0.0089	0.0051	0.0757	0.0182	0.0474	0.0204	0.0171	0.031	0.0022	0.0285	0.0359	0.1255	0.0024	0.0368	0.1029	0.0157	0.0169	0.0029	0.0012	0.027	0.0213	0.1595	0.0298	0.1139	0.0469	0.0021
10	rs3104660	58822244	1.02	0.0058113257599233	1.08	0.0351072409391166	0.169879904832331	0.757519122858401	0.0089	0.0051	0.0755	0.0181	0.0475	0.0203	0.0169	0.0313	0.0022	0.0287	0.0361	0.1254	0.0024	0.0372	0.1027	0.0155	0.0168	0.003	0.0013	0.0271	0.0213	0.1597	0.0298	0.114	0.0469	0.0021
10	rs61848413	58825506	1.02	0.0058113257599233	1.08	0.0351072409391166	0.170697038665079	0.759031072700811	0.009	0.0051	0.0754	0.018	0.0475	0.0202	0.0169	0.0313	0.0022	0.0287	0.0361	0.1254	0.0024	0.0372	0.1027	0.0154	0.0167	0.003	0.0013	0.0271	0.0213	0.1598	0.0298	0.1139	0.0469	0.0021
10	rs77440282	58829155	1.02	0.0058113257599233	1.08	0.0351072409391166	0.172731946709951	0.756310035017935	0.0091	0.0052	0.0753	0.018	0.0475	0.0202	0.0168	0.0314	0.0022	0.0287	0.0362	0.1254	0.0024	0.0373	0.1027	0.0154	0.0167	0.003	0.0013	0.0271	0.0213	0.1598	0.0297	0.1138	0.0469	0.0022
10	rs61848415	58831254	1.02	0.0058113257599233	1.08	0.0351072409391166	0.173269778923493	0.752383405598865	0.0091	0.0052	0.0753	0.018	0.0475	0.0201	0.0168	0.0314	0.0022	0.0288	0.0362	0.1253	0.0024	0.0373	0.1027	0.0153	0.0167	0.003	0.0013	0.0271	0.0213	0.1599	0.0297	0.1137	0.0469	0.0022
10	rs3098367	58831883	1.02	0.0058113257599233	1.08	0.0351072409391166	0.173449272093073	0.752383405598865	0.0091	0.0052	0.0753	0.0179	0.0475	0.0201	0.0168	0.0314	0.0022	0.0288	0.0362	0.1253	0.0024	0.0373	0.1027	0.0153	0.0167	0.003	0.0013	0.0271	0.0213	0.1599	0.0297	0.1137	0.0469	0.0022
10	rs76352728	58834216	1.02	0.0058113257599233	1.08	0.0351072409391166	0.174168323633269	0.759333541239428	0.0091	0.0052	0.0753	0.0179	0.0475	0.0201	0.0168	0.0314	0.0022	0.0288	0.0362	0.1253	0.0024	0.0373	0.1027	0.0153	0.0167	0.003	0.0013	0.0271	0.0213	0.1599	0.0297	0.1137	0.0469	0.0022
10	rs11005630	58844745	1.02	0.0058113257599233	1.08	0.0351072409391166	0.17640835400428	0.760997585650777	0.0093	0.0053	0.0752	0.0179	0.0476	0.0201	0.0167	0.0315	0.0022	0.0288	0.0363	0.1253	0.0024	0.0375	0.1027	0.0152	0.0166	0.003	0.0013	0.0271	0.0213	0.1598	0.0296	0.1139	0.0468	0.0022
10	rs9416528	58852540	1.02	0.0058113257599233	1.08	0.0351072409391166	0.176626011600055	0.756612267601034	0.0095	0.0054	0.075	0.0177	0.0475	0.02	0.0165	0.032	0.0022	0.0289	0.0365	0.1249	0.0024	0.0382	0.1027	0.015	0.0165	0.0029	0.0012	0.027	0.0213	0.1592	0.0297	0.114	0.0471	0.0022
10	rs78012433	58856405	1.02	0.0058113257599233	1.08	0.0351072409391166	0.172946963083659	0.750723481202716	0.0095	0.0055	0.0749	0.0177	0.0475	0.02	0.0164	0.0321	0.0022	0.0289	0.0365	0.1249	0.0024	0.0383	0.1026	0.015	0.0165	0.0029	0.0012	0.0269	0.0212	0.1591	0.0297	0.114	0.0471	0.0022
10	rs1394104	58857870	1.02	0.0058113257599233	1.08	0.0351072409391166	0.172946963083659	0.750572618647432	0.0095	0.0055	0.0749	0.0177	0.0475	0.02	0.0164	0.0321	0.0022	0.0289	0.0365	0.1249	0.0024	0.0383	0.1026	0.015	0.0165	0.0029	0.0012	0.0269	0.0212	0.1591	0.0297	0.114	0.0471	0.0022
10	rs12256059	58872540	1.02	0.0058113257599233	1.08	0.0351072409391166	0.165968426194661	0.737623327531853	0.0096	0.0055	0.0749	0.0177	0.0476	0.0197	0.0164	0.0321	0.0022	0.0289	0.0366	0.1248	0.0024	0.0385	0.1026	0.0149	0.0165	0.0029	0.0012	0.0269	0.0212	0.159	0.0297	0.1141	0.0471	0.0022
10	rs11816647	58879617	1.02	0.0058113257599233	1.08	0.0351072409391166	0.164676407865571	0.732967718605253	0.0096	0.0055	0.0748	0.0176	0.0476	0.0197	0.0164	0.0322	0.0022	0.0289	0.0367	0.1248	0.0024	0.0386	0.1027	0.0149	0.0165	0.0029	0.0012	0.0268	0.0212	0.1591	0.0297	0.1141	0.0471	0.0022
10	rs11005652	58883019	1.02	0.0058113257599233	1.08	0.0351072409391166	0.164676407865571	0.733117798200957	0.0096	0.0055	0.0748	0.0176	0.0476	0.0197	0.0164	0.0322	0.0022	0.0289	0.0367	0.1248	0.0024	0.0386	0.1027	0.0149	0.0165	0.0029	0.0012	0.0268	0.0212	0.1591	0.0297	0.1141	0.0471	0.0022
10	rs75906400	58885379	1.02	0.0058113257599233	1.08	0.0351072409391166	0.164676407865571	0.732517520443968	0.0096	0.0055	0.0748	0.0176	0.0476	0.0197	0.0164	0.0322	0.0022	0.0289	0.0367	0.1248	0.0024	0.0386	0.1027	0.0149	0.0165	0.0029	0.0012	0.0268	0.0212	0.1591	0.0297	0.1141	0.0471	0.0022
10	rs3104618	58888040	1.02	0.0058113257599233	1.08	0.0351072409391166	0.163112988568361	0.710384169938908	0.0096	0.0055	0.0748	0.0176	0.0475	0.0197	0.0163	0.0322	0.0022	0.0289	0.0367	0.1249	0.0024	0.0386	0.1028	0.0149	0.0165	0.0029	0.0012	0.0268	0.0212	0.1591	0.0296	0.1142	0.0471	0.0023
10	rs17608585	58890761	1.02	0.0058113257599233	1.08	0.0351072409391166	0.163009070983206	0.708149379061391	0.0096	0.0055	0.0748	0.0176	0.0475	0.0197	0.0163	0.0321	0.0022	0.0289	0.0367	0.1249	0.0024	0.0385	0.1028	0.0149	0.0165	0.0029	0.0012	0.0268	0.0212	0.1591	0.0296	0.1142	0.0471	0.0023
10	rs79742167	58894493	1.02	0.0058113257599233	1.07	0.0427611820736564	0.162697550979762	0.710980379486175	0.0096	0.0055	0.0749	0.0176	0.0475	0.0197	0.0163	0.0321	0.0022	0.0289	0.0367	0.1249	0.0024	0.0385	0.1028	0.0149	0.0165	0.0029	0.0012	0.0268	0.0212	0.1591	0.0296	0.1142	0.0471	0.0023
10	rs3105352	58895205	1.02	0.0058113257599233	1.07	0.0427611820736564	0.162524635164201	0.708894134642178	0.0096	0.0055	0.0749	0.0176	0.0475	0.0197	0.0163	0.0321	0.0022	0.0289	0.0367	0.1249	0.0024	0.0385	0.1028	0.0149	0.0165	0.0029	0.0012	0.0268	0.0212	0.1591	0.0296	0.1142	0.0471	0.0023
10	rs116851340	58916524	1.02	0.0058113257599233	1.07	0.0427611820736564	0.15728548973433	0.688699650518275	0.0096	0.0056	0.0748	0.0176	0.0475	0.0196	0.0163	0.0321	0.0022	0.0289	0.0367	0.125	0.0024	0.0386	0.1029	0.0149	0.0165	0.0029	0.0012	0.0267	0.0211	0.1591	0.0296	0.1143	0.0471	0.0023
10	rs11005672	58919271	1.02	0.0058113257599233	1.07	0.0427611820736564	0.157319405169206	0.688403655503202	0.0096	0.0056	0.0748	0.0176	0.0475	0.0196	0.0163	0.0321	0.0022	0.0289	0.0367	0.125	0.0024	0.0386	0.1029	0.0149	0.0165	0.0029	0.0012	0.0267	0.0211	0.1591	0.0296	0.1143	0.0471	0.0023
10	rs80234415	58922528	1.02	0.0058113257599233	1.07	0.0427611820736564	0.155864929081947	0.673640811493685	0.0096	0.0056	0.0748	0.0176	0.0475	0.0196	0.0163	0.0321	0.0022	0.0289	0.0367	0.1251	0.0025	0.0386	0.1029	0.0149	0.0165	0.0029	0.0012	0.0267	0.0211	0.159	0.0296	0.1143	0.0471	0.0023
10	rs7089692	58933549	1.02	0.0058113257599233	1.07	0.0427611820736564	0.154183685096243	0.662910180572044	0.0096	0.0056	0.0747	0.0176	0.0475	0.0196	0.0163	0.0321	0.0022	0.0289	0.0367	0.1251	0.0025	0.0386	0.1029	0.0149	0.0166	0.0029	0.0012	0.0266	0.0211	0.1591	0.0296	0.1143	0.0471	0.0023
10	rs76927919	58952665	1.02	0.0058113257599233	1.07	0.0427611820736564	0.137397989776792	0.635168759600052	0.0096	0.0058	0.0743	0.0171	0.0478	0.0195	0.0159	0.032	0.0022	0.029	0.0367	0.1253	0.0025	0.0391	0.1033	0.0147	0.0165	0.003	0.0012	0.0262	0.0209	0.1596	0.0297	0.1143	0.0469	0.0022
10	rs112756529	58955460	1.02	0.0058113257599233	1.07	0.0427611820736564	0.136180756761487	0.625597172105467	0.0096	0.0058	0.0743	0.0171	0.0478	0.0195	0.0158	0.032	0.0022	0.029	0.0367	0.1253	0.0025	0.0392	0.1034	0.0147	0.0165	0.003	0.0012	0.0261	0.0209	0.1597	0.0297	0.1142	0.0469	0.0022
10	rs12247322	58955684	1.02	0.0058113257599233	1.07	0.0427611820736564	0.136118509863764	0.623860547113899	0.0096	0.0058	0.0743	0.0171	0.0478	0.0195	0.0158	0.032	0.0022	0.029	0.0367	0.1253	0.0025	0.0392	0.1034	0.0147	0.0165	0.003	0.0012	0.0261	0.0209	0.1597	0.0297	0.1142	0.0469	0.0022
10	rs11005697	58981119	1.02	0.0058113257599233	1.07	0.0427611820736564	0.13630530185783	0.622269637386568	0.0097	0.0059	0.0742	0.017	0.0479	0.0194	0.0157	0.032	0.0023	0.029	0.0367	0.1253	0.0025	0.0393	0.1034	0.0147	0.0165	0.0031	0.0012	0.026	0.0209	0.1599	0.0297	0.1143	0.0469	0.0022
10	rs3849971	59010969	1.02	0.0058113257599233	1.07	0.0427611820736564	0.121265842873571	0.553951344353236	0.0098	0.006	0.0741	0.0168	0.048	0.0195	0.0156	0.0317	0.0024	0.0295	0.0365	0.1253	0.0025	0.0395	0.1037	0.0148	0.0165	0.0031	0.0011	0.0258	0.0208	0.1597	0.0296	0.114	0.0467	0.0022
10	rs117196778	59011397	1.03	0.00427993383527349	1.07	0.0427611820736564	0.110983860373056	0.50831779514886	0.01	0.0062	0.0731	0.0165	0.048	0.0194	0.0154	0.0317	0.0023	0.0299	0.0367	0.1253	0.0025	0.0398	0.1042	0.0147	0.0164	0.0033	0.0011	0.0251	0.0209	0.1598	0.0296	0.1147	0.0464	0.0022
10	Affx-3415358	59013036	1.02	0.0058113257599233	1.07	0.0427611820736564	0.114647911071839	0.43161218300432	0.0103	0.0066	0.0713	0.016	0.048	0.0193	0.0151	0.0319	0.0023	0.0303	0.0367	0.1253	0.0025	0.0402	0.1059	0.0146	0.0164	0.0035	0.0011	0.0239	0.0211	0.1599	0.0295	0.1157	0.0458	0.002
10	rs1717526	59020331	1.02	0.0058113257599233	1.07	0.0427611820736564	0.111561875756422	0.473808921264791	0.0104	0.0066	0.071	0.016	0.048	0.0194	0.0151	0.032	0.0023	0.0304	0.0366	0.1246	0.0026	0.0404	0.1065	0.0146	0.0164	0.0036	0.0012	0.0238	0.0211	0.1601	0.0295	0.1157	0.0456	0.0021
10	rs1679495	59020450	1.02	0.0058113257599233	1.06	0.0516972356607989	0.111451634735819	0.472457855483936	0.0103	0.0066	0.071	0.016	0.0481	0.0193	0.0151	0.0319	0.0023	0.0304	0.0366	0.1245	0.0026	0.0403	0.1066	0.0146	0.0164	0.0036	0.0012	0.0238	0.0211	0.1601	0.0296	0.1158	0.0455	0.0021
10	rs61847135	59028261	1.02	0.0058113257599233	1.06	0.0516972356607989	0.0800732276302045	0.321531407595795	0.0104	0.0066	0.0708	0.0155	0.0484	0.0188	0.0155	0.0311	0.0024	0.0311	0.0362	0.1237	0.0022	0.043	0.1059	0.014	0.0164	0.0034	0.0012	0.0236	0.0208	0.1601	0.0298	0.1166	0.0454	0.0022
10	rs75220974	59036587	1.02	0.0058113257599233	1.06	0.0516972356607989	0.0875814390439385	0.327251290698633	0.0104	0.0066	0.0707	0.0155	0.0484	0.0187	0.0155	0.031	0.0024	0.0311	0.0361	0.1236	0.0022	0.0432	0.1058	0.0139	0.0164	0.0034	0.0012	0.0241	0.0208	0.1595	0.0298	0.1176	0.0452	0.0022
10	rs76714144	59036805	1.02	0.0058113257599233	1.06	0.0516972356607989	0.0899469228028622	0.336439597271286	0.0104	0.0066	0.0707	0.0155	0.0484	0.0187	0.0155	0.031	0.0024	0.0311	0.0361	0.1236	0.0022	0.0433	0.1058	0.0139	0.0164	0.0034	0.0012	0.0241	0.0208	0.1594	0.0298	0.1178	0.0452	0.0022
10	rs12416356	59038572	1.02	0.0058113257599233	1.06	0.0516972356607989	0.0931386235803232	0.345329538580049	0.0104	0.0066	0.0707	0.0154	0.0484	0.0187	0.0156	0.031	0.0024	0.0311	0.036	0.1236	0.0021	0.0433	0.1058	0.0139	0.0164	0.0034	0.0012	0.0242	0.0208	0.1592	0.0298	0.118	0.0452	0.0022
10	rs7084399	59042302	1.02	0.0058113257599233	1.06	0.0516972356607989	0.0912297505824963	0.359289978226633	0.0105	0.0065	0.0707	0.0157	0.0484	0.0186	0.0155	0.0309	0.0023	0.0312	0.0362	0.1231	0.0022	0.0434	0.106	0.0139	0.0165	0.0036	0.0011	0.0243	0.0208	0.1589	0.03	0.118	0.0451	0.0022
10	rs117602596	59048067	1.02	0.0058113257599233	1.05	0.0620520515513756	0.0904296582967153	0.360544108180564	0.0104	0.0065	0.0707	0.0157	0.0484	0.0186	0.0155	0.0309	0.0023	0.0312	0.0362	0.1231	0.0022	0.0434	0.106	0.0139	0.0165	0.0036	0.0011	0.0243	0.0208	0.1589	0.03	0.1179	0.0451	0.0022
10	rs61847138	59049746	1.02	0.0058113257599233	1.06	0.0516972356607989	0.0887950273241625	0.361548306348442	0.0104	0.0064	0.0707	0.0158	0.0484	0.0187	0.0156	0.031	0.0023	0.0312	0.0361	0.1231	0.0021	0.0434	0.1061	0.014	0.0166	0.0036	0.0011	0.0244	0.0208	0.1588	0.0299	0.118	0.0451	0.0021
10	rs75134143	59052748	1.02	0.0058113257599233	1.06	0.0516972356607989	0.0884131522624573	0.361548306348442	0.0104	0.0064	0.0707	0.0158	0.0484	0.0187	0.0156	0.031	0.0023	0.0312	0.0361	0.1231	0.0021	0.0434	0.1061	0.014	0.0166	0.0036	0.0011	0.0244	0.0208	0.1588	0.0299	0.1179	0.0451	0.0021
10	rs12263385	59055959	1.02	0.0058113257599233	1.06	0.0516972356607989	0.0868725123684755	0.362930373415725	0.0103	0.0064	0.0707	0.0158	0.0484	0.0187	0.0156	0.031	0.0023	0.0312	0.0361	0.123	0.0021	0.0434	0.1061	0.014	0.0165	0.0036	0.0011	0.0244	0.0208	0.1588	0.0299	0.1179	0.0451	0.0021
10	rs72803974	59064431	1.02	0.0058113257599233	1.05	0.0620520515513756	0.0888428351411599	0.362301975511484	0.0104	0.0065	0.0707	0.0157	0.0486	0.0186	0.0156	0.0309	0.0023	0.0312	0.0361	0.1228	0.0022	0.0432	0.1063	0.0141	0.0165	0.0036	0.0011	0.0244	0.0208	0.1587	0.03	0.118	0.0451	0.0021
10	rs1275280	59066979	1.02	0.0058113257599233	1.06	0.0516972356607989	0.0868960842637275	0.376451481525847	0.0104	0.0065	0.0709	0.0157	0.0486	0.0186	0.0156	0.0309	0.0023	0.0312	0.0361	0.1227	0.0022	0.0432	0.1064	0.0141	0.0165	0.0036	0.0011	0.0244	0.0208	0.1586	0.03	0.118	0.0451	0.0021
10	rs111802916	59067777	1.02	0.0058113257599233	1.06	0.0516972356607989	0.0858159835823502	0.363684858623505	0.0104	0.0065	0.0708	0.0157	0.0486	0.0186	0.0156	0.0309	0.0023	0.0312	0.0361	0.1227	0.0022	0.0431	0.1063	0.0141	0.0165	0.0036	0.0011	0.0244	0.0208	0.1586	0.03	0.1179	0.0451	0.0022
10	rs1275277	59069786	1.02	0.0058113257599233	1.06	0.0516972356607989	0.0858627657636069	0.360042307009998	0.0105	0.0065	0.0709	0.0157	0.0485	0.0186	0.0156	0.0309	0.0024	0.0312	0.0361	0.1227	0.0023	0.0431	0.106	0.0141	0.0165	0.0036	0.0012	0.0244	0.0208	0.1586	0.0299	0.1179	0.0451	0.0022
10	rs117547400	59084362	1.02	0.0058113257599233	1.06	0.0516972356607989	0.0829471410490531	0.333982135029116	0.0105	0.0065	0.0709	0.0157	0.0485	0.0186	0.0156	0.0309	0.0024	0.0313	0.0361	0.1226	0.0023	0.0431	0.106	0.0141	0.0165	0.0036	0.0012	0.0244	0.0208	0.1586	0.0299	0.118	0.0451	0.0022
10	rs16910534	59097328	1.02	0.0058113257599233	1.06	0.0516972356607989	0.0616877385799587	0.303716441528849	0.0104	0.0065	0.071	0.0155	0.048	0.0184	0.0154	0.0307	0.0023	0.032	0.0363	0.1224	0.0024	0.043	0.1063	0.0144	0.0165	0.0037	0.0012	0.0242	0.0208	0.1587	0.0297	0.1182	0.045	0.0022
10	rs17679944	59112188	1.02	0.0058113257599233	1.06	0.0516972356607989	0.0592288851743001	0.301570504342006	0.0104	0.0065	0.071	0.0155	0.048	0.0183	0.0153	0.0307	0.0023	0.0321	0.0363	0.1224	0.0024	0.043	0.1063	0.0144	0.0165	0.0037	0.0013	0.0241	0.0208	0.1587	0.0298	0.118	0.045	0.0022
10	rs17680014	59114274	1.02	0.0058113257599233	1.06	0.0516972356607989	0.0575541261886026	0.299547986491734	0.0104	0.0065	0.071	0.0155	0.048	0.0183	0.0153	0.0307	0.0023	0.0323	0.0363	0.1224	0.0024	0.043	0.1063	0.0144	0.0165	0.0037	0.0013	0.0241	0.0208	0.1587	0.0298	0.118	0.0449	0.0022
10	rs72803984	59120325	1.02	0.0058113257599233	1.06	0.0516972356607989	0.0566394357453083	0.296818168391985	0.0104	0.0065	0.071	0.0155	0.048	0.0183	0.0153	0.0307	0.0023	0.0323	0.0363	0.1224	0.0024	0.043	0.1063	0.0144	0.0165	0.0037	0.0013	0.0241	0.0208	0.1587	0.0298	0.1179	0.0449	0.0022
10	rs148478548	59138245	1.02	0.0058113257599233	1.06	0.0516972356607989	0.0498326958453513	0.300023504892742	0.0104	0.0064	0.0711	0.0155	0.0479	0.0183	0.0153	0.0306	0.0023	0.0326	0.0362	0.1221	0.0025	0.043	0.1065	0.0145	0.0165	0.0038	0.0013	0.0241	0.0207	0.1587	0.0298	0.1182	0.0448	0.0022
10	rs7900471	59143964	1.02	0.0058113257599233	1.05	0.0620520515513756	0.0465989807002773	0.310782146355077	0.0104	0.0064	0.0711	0.0154	0.0478	0.0183	0.0153	0.0306	0.0023	0.0327	0.0362	0.1219	0.0025	0.043	0.1065	0.0146	0.0166	0.0038	0.0013	0.0241	0.0207	0.1588	0.0298	0.1182	0.0448	0.0022
10	rs117157401	59147743	1.02	0.0058113257599233	1.05	0.0620520515513756	0.0463335079520187	0.3044327667443	0.0104	0.0064	0.0711	0.0154	0.0478	0.0183	0.0153	0.0306	0.0023	0.0328	0.0362	0.1219	0.0025	0.043	0.1065	0.0146	0.0166	0.0038	0.0013	0.024	0.0207	0.1588	0.0298	0.1182	0.0447	0.0022
10	rs2127613	59153690	1.02	0.0058113257599233	1.05	0.0620520515513756	0.0376920214809568	0.289850242052787	0.0104	0.0064	0.0712	0.0153	0.0475	0.0183	0.0153	0.0306	0.0023	0.0333	0.0361	0.122	0.0026	0.0429	0.1064	0.0147	0.0165	0.0039	0.0014	0.024	0.0207	0.1585	0.0299	0.1183	0.0445	0.0022
10	rs55986981	59154503	1.02	0.0058113257599233	1.05	0.0620520515513756	0.0365805620322677	0.285974903063101	0.0104	0.0064	0.0713	0.0152	0.0474	0.0183	0.0152	0.0306	0.0023	0.0334	0.0361	0.1219	0.0026	0.0429	0.1064	0.0147	0.0165	0.0039	0.0015	0.0239	0.0206	0.1584	0.0299	0.1184	0.0445	0.0023
10	rs12359659	59158985	1.02	0.0058113257599233	1.05	0.0620520515513756	0.0218762668167904	0.276878674942021	0.0109	0.0066	0.0722	0.0144	0.0468	0.0181	0.0148	0.0303	0.0024	0.0347	0.036	0.1218	0.0034	0.0422	0.1057	0.0151	0.0158	0.0043	0.0023	0.0236	0.0199	0.1569	0.0297	0.1197	0.0438	0.0036
10	rs11592394	59163049	1.02	0.0058113257599233	1.04	0.0739648219953096	0.0513710883678293	0.2738667369774	0.0112	0.0067	0.07	0.0137	0.0474	0.0176	0.0143	0.0293	0.0025	0.0353	0.036	0.1214	0.0038	0.0424	0.105	0.0148	0.0154	0.0044	0.0025	0.024	0.0204	0.1594	0.0292	0.1201	0.0443	0.0038
10	rs12241240	59165294	1.02	0.0058113257599233	1.04	0.0739648219953096	0.0490833816626584	0.265006842170924	0.0113	0.0067	0.0699	0.0137	0.0474	0.0176	0.0143	0.0293	0.0025	0.0353	0.036	0.1214	0.0038	0.0424	0.105	0.0148	0.0154	0.0045	0.0025	0.024	0.0204	0.1594	0.0292	0.1202	0.0443	0.0038
10	rs35754515	59168787	1.02	0.0058113257599233	1.03	0.0875760293110768	0.0450368285482564	0.259529890680576	0.0113	0.0068	0.0702	0.0136	0.0475	0.0174	0.0142	0.0291	0.0025	0.0352	0.0363	0.1212	0.0038	0.0423	0.1051	0.0149	0.0154	0.0044	0.0025	0.0239	0.0203	0.1596	0.0292	0.1203	0.0442	0.0038
10	rs68061239	59171726	1.02	0.0058113257599233	1.03	0.0875760293110768	0.0456049022739386	0.269137879817265	0.0113	0.0068	0.0703	0.0135	0.0476	0.0173	0.0142	0.029	0.0025	0.0352	0.0364	0.1212	0.0038	0.0422	0.105	0.0148	0.0154	0.0044	0.0026	0.0239	0.0204	0.1597	0.0292	0.1203	0.0442	0.0038
10	rs79299676	59172622	1.02	0.0058113257599233	1.02	0.103026239636585	0.0452358701316615	0.266266994424014	0.0113	0.0068	0.0703	0.0135	0.0476	0.0173	0.0142	0.029	0.0025	0.0352	0.0364	0.1212	0.0038	0.0421	0.105	0.0148	0.0154	0.0044	0.0026	0.0239	0.0205	0.1597	0.0292	0.1203	0.0442	0.0038
10	rs118070606	59187014	1.02	0.0058113257599233	1.02	0.103026239636585	0.0444432827600725	0.272711009062895	0.0113	0.0069	0.0703	0.0134	0.0477	0.0172	0.0141	0.029	0.0025	0.0352	0.0366	0.1212	0.0038	0.0421	0.1049	0.0148	0.0153	0.0044	0.0026	0.0239	0.0206	0.1596	0.0292	0.1202	0.0442	0.0038
10	rs4462262	59189178	1.02	0.0058113257599233	1.02	0.103026239636585	0.0443221921113195	0.270058579638946	0.0113	0.0069	0.0703	0.0134	0.0477	0.0172	0.0141	0.029	0.0025	0.0352	0.0367	0.1212	0.0038	0.0421	0.1049	0.0148	0.0153	0.0044	0.0026	0.0239	0.0206	0.1596	0.0292	0.1202	0.0442	0.0038
10	rs11005802	59212316	1.02	0.0058113257599233	1.02	0.103026239636585	0.0371669005534139	0.226025617523983	0.0115	0.0069	0.0702	0.0133	0.048	0.0173	0.0143	0.0287	0.0027	0.0354	0.0368	0.1213	0.0038	0.0424	0.1048	0.0156	0.0154	0.0044	0.0026	0.0239	0.0204	0.1579	0.0293	0.1202	0.0443	0.0038
10	rs76909741	59232973	1.02	0.0058113257599233	1.02	0.103026239636585	0.0368462788752607	0.230391933645373	0.0115	0.007	0.0702	0.0133	0.0481	0.0172	0.0142	0.0285	0.0027	0.0355	0.0368	0.1215	0.0038	0.0424	0.1049	0.0155	0.0154	0.0045	0.0026	0.0238	0.0204	0.1578	0.0294	0.1203	0.0442	0.0037
10	rs74347573	59234060	1.02	0.0058113257599233	1.02	0.103026239636585	0.0368063363612075	0.229407151379004	0.0115	0.007	0.0702	0.0133	0.0481	0.0172	0.0142	0.0285	0.0027	0.0355	0.0368	0.1215	0.0038	0.0424	0.1049	0.0155	0.0154	0.0045	0.0026	0.0238	0.0204	0.1578	0.0294	0.1203	0.0442	0.0037
10	rs7906202	59242650	1.02	0.0058113257599233	1.02	0.103026239636585	0.0343500482482628	0.226569922258789	0.0115	0.0071	0.0702	0.0131	0.0482	0.0172	0.0142	0.0281	0.0027	0.0357	0.0368	0.1218	0.0039	0.0424	0.1051	0.0154	0.0153	0.0045	0.0027	0.0238	0.0204	0.1576	0.0297	0.1202	0.044	0.0036
10	rs117884112	59264620	1.01	0.0077998467636837	1.02	0.103026239636585	0.0423858971279311	0.299904604025761	0.0116	0.0072	0.0707	0.0126	0.0482	0.017	0.0142	0.0281	0.0029	0.0358	0.0366	0.1223	0.0041	0.0412	0.1055	0.0153	0.0151	0.0046	0.0031	0.0242	0.0206	0.1573	0.029	0.1198	0.0438	0.004
10	rs118008789	59265253	1.01	0.0077998467636837	1.02	0.103026239636585	0.0419328620466149	0.304552203402415	0.0116	0.0072	0.0709	0.0126	0.0482	0.017	0.0142	0.0281	0.0029	0.0358	0.0366	0.1223	0.0041	0.0412	0.1055	0.0153	0.0151	0.0046	0.0031	0.0242	0.0206	0.1573	0.029	0.1198	0.0436	0.004
10	rs10740708	59265477	1.01	0.0077998467636837	1.02	0.103026239636585	0.0391868226266934	0.315479169740318	0.0116	0.0072	0.071	0.0126	0.0482	0.017	0.0142	0.0281	0.0032	0.0358	0.0366	0.1223	0.0041	0.0412	0.1055	0.0153	0.0151	0.0046	0.0031	0.0242	0.0206	0.1573	0.029	0.1198	0.0432	0.004
10	rs9663460	59273462	1.01	0.0077998467636837	1.02	0.103026239636585	0.0401821786653756	0.321288667102202	0.0116	0.0072	0.0712	0.0126	0.0484	0.0169	0.0142	0.0281	0.0032	0.0358	0.0367	0.1223	0.0043	0.0408	0.1055	0.0153	0.0151	0.0046	0.0032	0.0243	0.0207	0.1574	0.0289	0.1197	0.0433	0.0041
10	rs12356162	59274562	1.01	0.0077998467636837	1.02	0.103026239636585	0.0405652146175951	0.321531407595795	0.0116	0.0072	0.0712	0.0125	0.0484	0.0169	0.0142	0.028	0.0032	0.0358	0.0367	0.1224	0.0043	0.0407	0.1055	0.0152	0.0151	0.0046	0.0032	0.0243	0.0207	0.1574	0.0288	0.1197	0.0433	0.0041
10	rs116982746	59285167	1.01	0.0077998467636837	1.02	0.103026239636585	0.0406506731594441	0.322138494996143	0.0116	0.0072	0.0712	0.0125	0.0484	0.0169	0.0142	0.028	0.0032	0.0358	0.0367	0.1224	0.0043	0.0407	0.1055	0.0152	0.0151	0.0046	0.0032	0.0243	0.0207	0.1574	0.0288	0.1197	0.0433	0.0041
10	rs117161104	59290336	1.01	0.0077998467636837	1.03	0.0875760293110768	0.0421370457713161	0.328472098675182	0.0116	0.0072	0.0712	0.0125	0.0484	0.0169	0.0142	0.0281	0.0032	0.0358	0.0367	0.1224	0.0043	0.0407	0.1055	0.0152	0.0151	0.0046	0.0032	0.0243	0.0207	0.1573	0.0288	0.1197	0.0433	0.0041
10	rs61851730	59296276	1.01	0.0077998467636837	1.03	0.0875760293110768	0.0477188736407075	0.349053368000104	0.0116	0.0073	0.0712	0.0125	0.0486	0.0168	0.0141	0.028	0.0033	0.0358	0.0367	0.1225	0.0042	0.0407	0.105	0.0152	0.015	0.0046	0.0032	0.0242	0.0207	0.1572	0.0287	0.1203	0.0433	0.0041
10	rs10826066	59298207	1.01	0.0077998467636837	1	0.139999700676332	0.0481974956420453	0.343224484273364	0.0116	0.0073	0.0712	0.0125	0.0486	0.0168	0.0141	0.028	0.0033	0.0358	0.0367	0.1226	0.0042	0.0406	0.1049	0.0152	0.015	0.0046	0.0032	0.0243	0.0207	0.1572	0.0287	0.1204	0.0434	0.0041
10	rs61851733	59298792	1.01	0.0077998467636837	1	0.139999700676332	0.0481654869047464	0.343595694495478	0.0116	0.0073	0.0712	0.0125	0.0486	0.0168	0.0141	0.028	0.0033	0.0358	0.0367	0.1226	0.0042	0.0406	0.1049	0.0152	0.015	0.0046	0.0032	0.0243	0.0207	0.1572	0.0287	0.1204	0.0434	0.0041
10	rs10763505	59305635	1.01	0.0077998467636837	0.99	0.161794913519683	0.0629229227709655	0.374674457697415	0.0117	0.0075	0.0718	0.012	0.0489	0.017	0.014	0.028	0.0033	0.0356	0.0367	0.1227	0.0041	0.041	0.1056	0.015	0.015	0.0047	0.0033	0.0242	0.0215	0.1563	0.0285	0.1204	0.0423	0.0039
10	rs61242608	59314146	1.02	0.0058113257599233	0.99	0.161794913519683	0.112640250547433	0.185239708348714	0.0108	0.0074	0.0719	0.0115	0.0517	0.0162	0.0131	0.0268	0.0034	0.0359	0.0388	0.1198	0.0037	0.0424	0.1101	0.0144	0.0146	0.0043	0.003	0.0237	0.0208	0.1551	0.0267	0.1251	0.0405	0.0033
10	rs7899724	59318263	1.02	0.0058113257599233	0.99	0.161794913519683	0.112917787294407	0.184324051582326	0.0108	0.0074	0.0719	0.0115	0.0517	0.0162	0.0131	0.0268	0.0034	0.0359	0.0388	0.1198	0.0037	0.0424	0.1101	0.0144	0.0146	0.0043	0.003	0.0237	0.0208	0.1551	0.0267	0.1251	0.0405	0.0033
10	rs79956234	59324144	1.02	0.0058113257599233	0.98	0.18597139562509	0.114255822828083	0.182396111102832	0.0108	0.0074	0.0719	0.0115	0.0517	0.0162	0.0132	0.0268	0.0034	0.0359	0.0388	0.1199	0.0037	0.0424	0.1101	0.0144	0.0146	0.0043	0.003	0.0237	0.0208	0.1551	0.0267	0.1252	0.0404	0.0033
10	rs2393314	59336003	1.02	0.0058113257599233	0.98	0.18597139562509	0.118872082922639	0.171174460519214	0.0107	0.0074	0.0718	0.0115	0.0518	0.0162	0.0133	0.0266	0.0033	0.0359	0.0389	0.12	0.0037	0.0424	0.1103	0.0144	0.015	0.0043	0.0028	0.0237	0.0204	0.1552	0.0266	0.1252	0.0401	0.0033
10	rs75775741	59338148	1.02	0.0058113257599233	0.98	0.18597139562509	0.120166285192868	0.165363373537302	0.0107	0.0074	0.0717	0.0115	0.0518	0.0162	0.0133	0.0265	0.0033	0.0359	0.0391	0.12	0.0037	0.0425	0.1103	0.0144	0.015	0.0042	0.0028	0.0237	0.0204	0.1553	0.0266	0.1252	0.0401	0.0033
10	rs10826088	59339212	1.02	0.0058113257599233	0.98	0.18597139562509	0.119302531683859	0.159913326398094	0.0107	0.0073	0.0717	0.0115	0.0518	0.0162	0.0133	0.0265	0.0033	0.0359	0.0392	0.12	0.0037	0.0425	0.1103	0.0144	0.015	0.0041	0.0028	0.0237	0.0204	0.1553	0.0267	0.1253	0.0401	0.0033
10	rs117029605	59353181	1.02	0.0058113257599233	0.98	0.18597139562509	0.129013768972527	0.157501188250261	0.0106	0.0074	0.0712	0.0116	0.0518	0.0166	0.0134	0.0264	0.0033	0.0357	0.0389	0.1199	0.0038	0.0425	0.1107	0.0144	0.0151	0.0039	0.0028	0.0239	0.0203	0.1551	0.0267	0.1248	0.0405	0.0034
10	rs72796654	59355944	1.02	0.0058113257599233	0.98	0.18597139562509	0.128833070317056	0.156828124956511	0.0106	0.0074	0.0712	0.0116	0.0518	0.0166	0.0134	0.0264	0.0033	0.0357	0.0389	0.1199	0.0038	0.0425	0.1107	0.0144	0.0151	0.0039	0.0028	0.0239	0.0203	0.1551	0.0267	0.1248	0.0405	0.0034
10	rs117164188	59358510	1.02	0.0058113257599233	0.99	0.161794913519683	0.123160850959645	0.157212607074504	0.0106	0.0074	0.0714	0.0116	0.0518	0.0166	0.0134	0.0265	0.0033	0.0357	0.0389	0.1199	0.0038	0.0425	0.1107	0.0144	0.0151	0.0039	0.0028	0.0239	0.0203	0.1551	0.0267	0.1245	0.0406	0.0034
10	rs12785086	59365768	1.02	0.0058113257599233	0.99	0.161794913519683	0.117557972229437	0.149020677207824	0.0106	0.0075	0.0712	0.0117	0.0519	0.0168	0.0135	0.0265	0.0033	0.0355	0.0389	0.1198	0.0039	0.0426	0.1107	0.0144	0.0152	0.0039	0.0028	0.0239	0.0202	0.1549	0.0267	0.1244	0.0407	0.0034
10	rs2393266	59365960	1.02	0.0058113257599233	1	0.139999700676332	0.0983513681488436	0.10726204707087	0.0102	0.0074	0.0711	0.0117	0.0525	0.0168	0.0132	0.0265	0.003	0.0355	0.0393	0.1198	0.0036	0.044	0.1108	0.0144	0.0153	0.0038	0.0027	0.0231	0.0202	0.1536	0.0272	0.1245	0.041	0.0036
10	rs12771822	59365989	1.02	0.0058113257599233	1	0.139999700676332	0.113223563721642	0.112484340870142	0.01	0.0074	0.0714	0.0116	0.0526	0.0169	0.0132	0.0266	0.0029	0.0355	0.0393	0.1197	0.0033	0.0441	0.1108	0.0144	0.0153	0.0037	0.0026	0.0231	0.0212	0.153	0.0272	0.1245	0.0409	0.0036
10	rs7099718	59382398	1.01	0.0077998467636837	1	0.139999700676332	0.196928781969258	0.125150796408133	0.0097	0.0085	0.0679	0.012	0.053	0.0173	0.0142	0.0271	0.0035	0.0326	0.0397	0.1214	0.0034	0.0432	0.1108	0.0146	0.0154	0.0035	0.0024	0.0234	0.0211	0.1551	0.0269	0.1212	0.0421	0.0046
10	rs12777405	59385679	1.01	0.0077998467636837	1	0.139999700676332	0.194810735845947	0.130501977774154	0.0097	0.0086	0.0678	0.012	0.053	0.0173	0.0142	0.0271	0.0035	0.0326	0.0397	0.1214	0.0034	0.0432	0.1108	0.0146	0.0154	0.0035	0.0024	0.0234	0.0211	0.1552	0.0269	0.1211	0.0422	0.0046
10	rs7100584	59392718	1.01	0.0077998467636837	1	0.139999700676332	0.189553831449503	0.133027529911628	0.0098	0.0087	0.0677	0.012	0.053	0.0173	0.0142	0.027	0.0036	0.0326	0.0397	0.1215	0.0035	0.043	0.1107	0.0147	0.0155	0.0036	0.0024	0.0234	0.0208	0.1552	0.0269	0.1215	0.0422	0.0047
10	rs67660705	59393120	1.01	0.0077998467636837	1	0.139999700676332	0.190955227323539	0.13194296061607	0.0098	0.0087	0.0677	0.0121	0.053	0.0173	0.0142	0.027	0.0036	0.0326	0.0397	0.1215	0.0035	0.043	0.1107	0.0147	0.0155	0.0036	0.0024	0.0234	0.0208	0.1552	0.0269	0.1215	0.0421	0.0047
10	rs7900524	59394152	1.01	0.0077998467636837	1	0.139999700676332	0.193814021180484	0.132575227842173	0.0098	0.0087	0.0677	0.0121	0.053	0.0173	0.0142	0.027	0.0036	0.0326	0.0397	0.1215	0.0035	0.043	0.1107	0.0147	0.0155	0.0036	0.0024	0.0234	0.0208	0.1552	0.0269	0.1215	0.0419	0.0047
10	rs72799973	59396799	1.01	0.0077998467636837	1	0.139999700676332	0.197547391419561	0.129066862162823	0.0098	0.0087	0.0677	0.0121	0.053	0.0173	0.0142	0.027	0.0036	0.0326	0.0397	0.1215	0.0035	0.043	0.1107	0.0147	0.0155	0.0036	0.0024	0.0234	0.0207	0.1551	0.0269	0.1214	0.0419	0.0047
10	rs77702751	59401022	1.01	0.0077998467636837	1	0.139999700676332	0.200852270412131	0.12648076842974	0.0098	0.0086	0.0677	0.0121	0.053	0.0173	0.0142	0.027	0.0036	0.0326	0.0397	0.1215	0.0035	0.043	0.1105	0.0147	0.0155	0.0036	0.0024	0.0234	0.0207	0.1553	0.0269	0.1215	0.0419	0.0047
10	rs7919298	59406181	1.01	0.0077998467636837	1	0.139999700676332	0.203007325712966	0.123826082368354	0.0098	0.0086	0.0677	0.0121	0.053	0.0174	0.0143	0.0271	0.0036	0.0326	0.0398	0.1215	0.0035	0.0429	0.1103	0.0148	0.0155	0.0036	0.0024	0.0234	0.0207	0.1552	0.0269	0.1214	0.0419	0.0047
10	rs77013246	59415812	1.01	0.0077998467636837	1	0.139999700676332	0.208911083744885	0.132033216162468	0.0098	0.0086	0.0678	0.0121	0.053	0.0174	0.0143	0.0273	0.0036	0.0326	0.04	0.1216	0.0036	0.0427	0.1102	0.0148	0.0155	0.0036	0.0024	0.0234	0.0206	0.155	0.0269	0.1214	0.0419	0.0047
10	rs7089259	59423191	1.01	0.0077998467636837	1	0.139999700676332	0.241981702792771	0.186667144568023	0.0101	0.0087	0.0672	0.012	0.0529	0.0173	0.0142	0.0287	0.0038	0.0323	0.0414	0.122	0.0037	0.0416	0.1089	0.0151	0.0154	0.0038	0.0026	0.0234	0.0207	0.1543	0.0271	0.1212	0.0419	0.0049
10	rs4935168	59425399	1.02	0.0058113257599233	1	0.139999700676332	0.213613964651449	0.260440229975019	0.01	0.0087	0.0686	0.0123	0.0535	0.0173	0.0151	0.0289	0.004	0.031	0.0431	0.1201	0.0038	0.0404	0.1083	0.0156	0.0153	0.004	0.0025	0.0229	0.0201	0.1533	0.0286	0.1214	0.0408	0.005
10	rs77243728	59425598	1.02	0.0058113257599233	1	0.139999700676332	0.221996114128986	0.309581160254168	0.01	0.0087	0.0687	0.0123	0.0534	0.0174	0.0151	0.0289	0.004	0.0309	0.0431	0.1201	0.0039	0.0404	0.1084	0.0156	0.0153	0.004	0.0025	0.0228	0.0201	0.1531	0.0286	0.1214	0.0408	0.005
10	rs11816295	59434306	1.01	0.0077998467636837	1.02	0.103026239636585	0.185907953686545	0.31042170516544	0.0098	0.0089	0.0705	0.0126	0.0528	0.0175	0.0154	0.0286	0.004	0.0299	0.0439	0.1207	0.0036	0.0396	0.111	0.0154	0.0151	0.0044	0.0023	0.0212	0.0186	0.1525	0.0293	0.1211	0.0403	0.0053
10	rs111241979	59439003	1.01	0.0077998467636837	1.02	0.103026239636585	0.1805704200726	0.295278565456403	0.0098	0.0089	0.0705	0.0126	0.0528	0.0175	0.0154	0.0287	0.004	0.0299	0.044	0.1208	0.0036	0.0396	0.111	0.0154	0.0151	0.0044	0.0023	0.0211	0.0185	0.1526	0.0293	0.1212	0.0403	0.0053
10	rs17623172	59439261	1.01	0.0077998467636837	1.02	0.103026239636585	0.179726187721043	0.282115512348375	0.0098	0.0089	0.0705	0.0126	0.0528	0.0175	0.0154	0.0287	0.004	0.0299	0.044	0.1208	0.0036	0.0396	0.111	0.0154	0.0151	0.0044	0.0023	0.0211	0.0185	0.1526	0.0293	0.1212	0.0403	0.0053
10	rs78683715	59449753	1.01	0.0077998467636837	1.02	0.103026239636585	0.177389036835351	0.30742288181443	0.0098	0.0089	0.0705	0.0126	0.0528	0.0175	0.0154	0.0286	0.004	0.0299	0.044	0.1208	0.0036	0.0396	0.1109	0.0153	0.0151	0.0044	0.0023	0.0211	0.0185	0.1527	0.0294	0.1213	0.0402	0.0053
10	rs9663807	59452425	1.01	0.0077998467636837	1.02	0.103026239636585	0.171159906483048	0.263063003381915	0.0099	0.0089	0.0706	0.0126	0.0528	0.0175	0.0154	0.0287	0.004	0.0299	0.044	0.1208	0.0035	0.0396	0.1109	0.0154	0.0151	0.0045	0.0023	0.0211	0.0185	0.1523	0.0295	0.1214	0.0401	0.0053
10	rs7087683	59460136	1.01	0.0077998467636837	1.02	0.103026239636585	0.167618150939978	0.244543723288683	0.0099	0.0089	0.0705	0.0127	0.0528	0.0177	0.0154	0.0287	0.0039	0.03	0.044	0.1209	0.0035	0.0395	0.111	0.0155	0.0151	0.0045	0.0023	0.021	0.0185	0.1522	0.0296	0.1214	0.04	0.0052
10	rs9416594	59461027	1.01	0.0077998467636837	1.02	0.103026239636585	0.176553441803443	0.259075095769488	0.0099	0.0089	0.0706	0.0127	0.0529	0.0177	0.0154	0.0286	0.0039	0.03	0.0441	0.121	0.0035	0.0393	0.1111	0.0155	0.015	0.0045	0.0023	0.021	0.0185	0.1522	0.0297	0.1214	0.0398	0.0052
10	rs115068669	59467485	1.01	0.0077998467636837	1.02	0.103026239636585	0.174132330058706	0.281998811628189	0.0099	0.0088	0.0705	0.0131	0.0528	0.0179	0.0156	0.0287	0.0038	0.0299	0.044	0.1217	0.0035	0.0392	0.1108	0.0149	0.015	0.0046	0.0024	0.021	0.0186	0.1518	0.03	0.1213	0.0397	0.0052
10	rs9416609	59472580	1.01	0.0077998467636837	1.02	0.103026239636585	0.171837717250641	0.270634511739007	0.0099	0.0088	0.0704	0.0131	0.0528	0.018	0.0156	0.0287	0.0038	0.0299	0.044	0.1219	0.0035	0.0392	0.1107	0.0149	0.015	0.0046	0.0024	0.021	0.0186	0.1517	0.03	0.1213	0.0397	0.0051
10	rs63359261	59482860	1.01	0.0077998467636837	1.02	0.103026239636585	0.174456427592351	0.276182711614721	0.0099	0.0088	0.0705	0.0131	0.0528	0.018	0.0156	0.0287	0.0038	0.0299	0.044	0.122	0.0035	0.0392	0.1106	0.0148	0.015	0.0046	0.0024	0.021	0.0186	0.1516	0.03	0.1214	0.0397	0.0051
10	rs7911586	59490230	1.01	0.0077998467636837	1.02	0.103026239636585	0.187744609533602	0.263177223189051	0.0099	0.0087	0.0706	0.013	0.0527	0.0181	0.0156	0.0286	0.004	0.0298	0.0439	0.1228	0.0035	0.0393	0.1103	0.0148	0.0148	0.0046	0.0025	0.0209	0.0186	0.1515	0.0298	0.1217	0.0396	0.0053
10	rs117414255	59521687	1.01	0.0077998467636837	1.02	0.103026239636585	0.174708745129724	0.264777923715796	0.0098	0.0084	0.0707	0.013	0.0528	0.018	0.0156	0.0284	0.0039	0.0296	0.0439	0.1238	0.0034	0.0395	0.1099	0.0149	0.0148	0.0047	0.0025	0.0208	0.0185	0.1516	0.0297	0.1218	0.0396	0.0051
10	rs17624807	59523061	1.01	0.0077998467636837	1.02	0.103026239636585	0.161868537703366	0.28025007722572	0.0097	0.0083	0.0707	0.013	0.0526	0.018	0.0156	0.0286	0.0039	0.0296	0.0435	0.1241	0.0035	0.0394	0.1101	0.0149	0.0148	0.0047	0.0025	0.0207	0.0185	0.1518	0.0298	0.1218	0.0395	0.0052
10	rs6481320	59523527	1.01	0.0077998467636837	1.03	0.0875760293110768	0.154485515063329	0.257712213404858	0.0096	0.0082	0.0707	0.013	0.0525	0.018	0.0156	0.0286	0.0039	0.0296	0.0435	0.1242	0.0035	0.0393	0.1102	0.0149	0.0149	0.0047	0.0025	0.0207	0.0185	0.1519	0.0298	0.1219	0.0395	0.0052
10	rs117339906	59536096	1.01	0.0077998467636837	1.04	0.0739648219953096	0.153581070658309	0.257371845568379	0.0096	0.0082	0.0707	0.013	0.0525	0.018	0.0156	0.0286	0.0039	0.0296	0.0435	0.1243	0.0035	0.0394	0.1102	0.0149	0.0148	0.0047	0.0025	0.0207	0.0185	0.1518	0.0298	0.1218	0.0395	0.0052
10	rs10826112	59537066	1.01	0.0077998467636837	1.04	0.0739648219953096	0.154083152554614	0.260326382971281	0.0096	0.0082	0.0708	0.013	0.0525	0.0181	0.0156	0.0286	0.0039	0.0296	0.0435	0.1243	0.0035	0.0394	0.1102	0.0146	0.0148	0.0048	0.0025	0.0207	0.0185	0.1519	0.0298	0.1219	0.0395	0.0052
10	rs78712850	59558432	1.01	0.0077998467636837	1.04	0.0739648219953096	0.153882203636652	0.231378080331614	0.0097	0.0083	0.0706	0.013	0.0525	0.0181	0.0157	0.0284	0.0038	0.0296	0.0435	0.1253	0.0035	0.0394	0.1103	0.0146	0.0148	0.0047	0.0025	0.0205	0.0184	0.1513	0.0297	0.1219	0.0393	0.0052
10	rs117501069	59558545	1.01	0.0077998467636837	1.04	0.0739648219953096	0.153882203636652	0.231378080331614	0.0097	0.0083	0.0706	0.013	0.0525	0.0181	0.0157	0.0284	0.0038	0.0296	0.0435	0.1253	0.0035	0.0394	0.1103	0.0146	0.0148	0.0047	0.0025	0.0205	0.0184	0.1513	0.0297	0.1219	0.0393	0.0052
10	rs17697986	59558557	1.01	0.0077998467636837	1.04	0.0739648219953096	0.157489046929518	0.2267877633198	0.0096	0.0083	0.0706	0.013	0.0525	0.0181	0.0157	0.0284	0.0038	0.0296	0.0437	0.1253	0.0035	0.0394	0.1103	0.0146	0.0148	0.0047	0.0025	0.0205	0.0184	0.1513	0.0296	0.1219	0.0393	0.0052
10	rs1605148	59559554	1.01	0.0077998467636837	1.04	0.0739648219953096	0.157624837842761	0.228423737141454	0.0096	0.0083	0.0706	0.013	0.0525	0.0181	0.0157	0.0284	0.0038	0.0296	0.0437	0.1253	0.0035	0.0394	0.1103	0.0146	0.0148	0.0047	0.0025	0.0205	0.0184	0.1513	0.0296	0.1219	0.0393	0.0052
10	rs9415506	59563420	1.01	0.0077998467636837	1.04	0.0739648219953096	0.162282734038884	0.258847792122691	0.0096	0.0083	0.0706	0.0131	0.0525	0.0182	0.0157	0.0283	0.0038	0.0296	0.0436	0.1253	0.0035	0.0393	0.1107	0.0146	0.0148	0.0047	0.0025	0.0205	0.0184	0.1513	0.0296	0.1218	0.0392	0.0052
10	rs112400228	59570003	1.01	0.0077998467636837	1.04	0.0739648219953096	0.173952426919595	0.28820422044287	0.0096	0.0083	0.0706	0.0131	0.0525	0.0182	0.0157	0.0283	0.0037	0.0296	0.0436	0.1253	0.0035	0.0393	0.1107	0.0146	0.0148	0.0047	0.0025	0.0205	0.0184	0.1513	0.0296	0.1218	0.0392	0.0052
10	rs10826117	59573319	1.02	0.0058113257599233	1.04	0.0739648219953096	0.166213526132036	0.209366678391859	0.0095	0.0084	0.0702	0.0135	0.0522	0.0184	0.0161	0.0279	0.0033	0.03	0.0444	0.1252	0.003	0.0396	0.1094	0.0151	0.0145	0.0046	0.0025	0.0206	0.0184	0.151	0.0296	0.1221	0.0403	0.0048
10	rs9416630	59575742	1.01	0.0077998467636837	1.04	0.0739648219953096	0.21948302143835	0.134751448446218	0.0089	0.0085	0.0695	0.0141	0.0521	0.0189	0.0165	0.0279	0.0025	0.0302	0.0452	0.1245	0.0022	0.0403	0.109	0.0157	0.0143	0.0044	0.0025	0.0209	0.0184	0.15	0.0297	0.1233	0.0411	0.004
10	rs57179214	59582750	1.02	0.0058113257599233	1.05	0.0620520515513756	0.244024052995977	0.167620352585726	0.0089	0.0086	0.0698	0.0141	0.0521	0.0189	0.0162	0.0278	0.0023	0.0303	0.0453	0.1245	0.0022	0.0403	0.1085	0.0158	0.0143	0.0046	0.0025	0.0209	0.0185	0.1499	0.0297	0.1234	0.0413	0.0039
10	rs112839958	59590682	1.02	0.0058113257599233	1.04	0.0739648219953096	0.252554076422487	0.133299183761974	0.0089	0.0086	0.0697	0.0141	0.052	0.0188	0.0161	0.0278	0.0023	0.0304	0.0453	0.1245	0.0021	0.0403	0.1086	0.0159	0.0143	0.0045	0.0025	0.021	0.0185	0.1498	0.0297	0.1233	0.0414	0.0038
10	rs12355524	59604616	1.02	0.0058113257599233	1.03	0.0875760293110768	0.260521820523877	0.155868386197189	0.0089	0.0087	0.0697	0.0141	0.0519	0.0188	0.016	0.0278	0.0023	0.0304	0.0453	0.1245	0.0021	0.0402	0.1086	0.016	0.0144	0.0045	0.0025	0.0211	0.0185	0.1498	0.0298	0.1232	0.0416	0.0038
10	rs66571467	59610154	1.02	0.0058113257599233	1.03	0.0875760293110768	0.263056421135183	0.143957862252959	0.0089	0.0088	0.0697	0.0142	0.0519	0.0188	0.0159	0.0279	0.0023	0.0305	0.0454	0.1246	0.0021	0.0402	0.1086	0.016	0.0144	0.0045	0.0024	0.0209	0.0186	0.1498	0.0298	0.1231	0.0416	0.0038
10	rs1029924	59636474	1.01	0.0077998467636837	1.03	0.0875760293110768	0.275045168597903	0.127548514627829	0.0089	0.0091	0.0694	0.0143	0.0516	0.0186	0.0154	0.0282	0.0022	0.0307	0.046	0.1252	0.002	0.04	0.1086	0.0163	0.0146	0.0044	0.0023	0.0195	0.019	0.1496	0.0301	0.1227	0.0419	0.0036
10	rs17704484	59641023	1.01	0.0077998467636837	1.03	0.0875760293110768	0.27569640505353	0.146856569611535	0.0089	0.0091	0.0694	0.0143	0.0516	0.0186	0.0154	0.0282	0.0022	0.0307	0.046	0.1252	0.002	0.04	0.1086	0.0163	0.0146	0.0044	0.0024	0.0195	0.019	0.1496	0.0301	0.1227	0.0419	0.0036
10	rs61310916	59649457	1.01	0.0077998467636837	1.03	0.0875760293110768	0.273374371986876	0.135024392327929	0.0089	0.0092	0.0694	0.0143	0.0517	0.0186	0.0154	0.0282	0.0022	0.0308	0.046	0.1252	0.002	0.0401	0.1086	0.0163	0.0146	0.0044	0.0024	0.0195	0.019	0.1493	0.0301	0.1227	0.0419	0.0036
10	rs12268611	59666541	1.01	0.0077998467636837	1.03	0.0875760293110768	0.282207238085871	0.120319413142363	0.0089	0.0092	0.0694	0.0143	0.0516	0.0185	0.0153	0.0283	0.0022	0.0309	0.0461	0.1253	0.002	0.04	0.1087	0.0164	0.0147	0.0043	0.0026	0.0195	0.019	0.1492	0.0301	0.1226	0.042	0.0036
10	rs12772513	59677013	1.01	0.0077998467636837	1.03	0.0875760293110768	0.30056875841534	0.110451525745496	0.0089	0.0092	0.0694	0.0144	0.0515	0.0188	0.0153	0.0283	0.0022	0.0309	0.0461	0.1254	0.002	0.04	0.1087	0.0164	0.0146	0.0043	0.0026	0.0195	0.019	0.149	0.0301	0.1225	0.0419	0.0035
10	rs55807421	59698834	1.01	0.0077998467636837	1.03	0.0875760293110768	0.335765792965894	0.0703118997827638	0.0083	0.0091	0.0693	0.015	0.0498	0.0197	0.0161	0.029	0.0017	0.0318	0.047	0.1265	0.0019	0.0399	0.1089	0.0175	0.014	0.0034	0.0022	0.0191	0.0193	0.1489	0.03	0.1217	0.0416	0.003
10	rs2537675	59699577	1.01	0.0077998467636837	1.03	0.0875760293110768	0.336282659092926	0.074160103040642	0.0083	0.0091	0.0693	0.0152	0.0498	0.0197	0.0161	0.029	0.0017	0.0318	0.047	0.1265	0.0018	0.0399	0.1089	0.0174	0.0139	0.0034	0.0022	0.0191	0.0194	0.1487	0.03	0.1218	0.0416	0.003
10	rs16911231	59700476	1.01	0.0077998467636837	1.03	0.0875760293110768	0.366478284258442	0.0834632620091467	0.0083	0.0091	0.0693	0.0152	0.0498	0.0197	0.0161	0.029	0.0016	0.0318	0.0471	0.1266	0.0018	0.0399	0.1088	0.0174	0.0139	0.0034	0.0021	0.0191	0.0194	0.1487	0.03	0.1218	0.0417	0.003
10	rs75011165	59703673	1.01	0.0077998467636837	1.02	0.103026239636585	0.385090776940086	0.10017783667289	0.0083	0.009	0.0692	0.0153	0.0497	0.0198	0.016	0.029	0.0016	0.0318	0.0471	0.1267	0.0018	0.0399	0.1088	0.0174	0.0139	0.0033	0.0021	0.019	0.0195	0.1487	0.03	0.1217	0.0417	0.003
10	rs7897592	59712224	1.01	0.0077998467636837	1.02	0.103026239636585	0.407813934012731	0.0931259515421921	0.0083	0.0089	0.069	0.0157	0.0493	0.0201	0.0159	0.0291	0.0013	0.032	0.0476	0.1274	0.0017	0.0401	0.1091	0.0172	0.0141	0.0032	0.0018	0.0188	0.0198	0.1485	0.03	0.121	0.042	0.0029
10	rs917819	59714480	1	0.0103504126855126	1.03	0.0875760293110768	0.407072542038525	0.0777247094247361	0.0083	0.0088	0.069	0.0157	0.0493	0.0201	0.0159	0.029	0.0012	0.032	0.0479	0.1274	0.0017	0.04	0.1091	0.0173	0.0141	0.0032	0.0018	0.0187	0.0198	0.1484	0.03	0.121	0.0421	0.0029
10	rs2537662	59719339	1	0.0103504126855126	1.03	0.0875760293110768	0.390375023957434	0.067655068710703	0.0083	0.0088	0.0692	0.0157	0.0493	0.0201	0.016	0.029	0.0012	0.032	0.048	0.1272	0.0016	0.0398	0.1091	0.0173	0.0141	0.0031	0.0018	0.0187	0.0199	0.1484	0.03	0.1209	0.0421	0.0029
10	rs2779637	59733917	1	0.0103504126855126	1.05	0.0620520515513756	0.431659165168379	0.069398192197637	0.0083	0.0088	0.0691	0.0158	0.0493	0.0203	0.0163	0.029	0.001	0.0322	0.0483	0.1268	0.0014	0.0399	0.1095	0.0176	0.0141	0.0031	0.0016	0.0186	0.02	0.1478	0.0299	0.1205	0.0423	0.0027
10	rs116849773	59741080	1	0.0103504126855126	1.03	0.0875760293110768	0.429138968374211	0.0488919502188762	0.0083	0.0088	0.0691	0.0159	0.0494	0.0204	0.0165	0.029	9e-04	0.0323	0.0485	0.1266	0.0014	0.0399	0.1097	0.0178	0.0142	0.003	0.0015	0.0186	0.02	0.1476	0.0299	0.1204	0.0423	0.0027
10	rs2537638	59743546	1	0.0103504126855126	1.03	0.0875760293110768	0.427852394596499	0.0465631767339599	0.0083	0.0088	0.0691	0.0159	0.0494	0.0204	0.0165	0.029	9e-04	0.0323	0.0485	0.1266	0.0014	0.0399	0.1097	0.0178	0.0142	0.003	0.0015	0.0186	0.02	0.1476	0.0299	0.1204	0.0423	0.0027
10	rs4342978	59744393	1	0.0103504126855126	1.03	0.0875760293110768	0.428436963316764	0.0466813831772201	0.0083	0.0088	0.0691	0.0159	0.0494	0.0204	0.0165	0.029	9e-04	0.0323	0.0485	0.1266	0.0014	0.0399	0.1097	0.0178	0.0142	0.003	0.0015	0.0186	0.02	0.1476	0.0299	0.1204	0.0423	0.0027
10	rs1930472	59768050	1	0.0103504126855126	1.03	0.0875760293110768	0.461134155524032	0.0369011486099333	0.0084	0.0091	0.0692	0.0163	0.0487	0.0207	0.017	0.0288	9e-04	0.0326	0.0489	0.1264	0.0013	0.04	0.1094	0.018	0.0145	0.0029	0.0018	0.0181	0.0201	0.1469	0.0299	0.1199	0.0423	0.0025
10	rs117435680	59777448	1	0.0103504126855126	1.03	0.0875760293110768	0.445084382822398	0.029172343869827	0.0085	0.009	0.0693	0.0164	0.0486	0.0209	0.0172	0.0286	8e-04	0.0326	0.0489	0.1263	0.0013	0.0403	0.1093	0.0182	0.0145	0.003	0.0018	0.0179	0.0202	0.1468	0.0298	0.1196	0.0424	0.0025
10	rs79645267	59777522	1	0.0103504126855126	1.02	0.103026239636585	0.446336609693356	0.0285072563271457	0.0085	0.009	0.0693	0.0164	0.0486	0.0209	0.0172	0.0286	8e-04	0.0326	0.0489	0.1263	0.0013	0.0403	0.1093	0.0182	0.0145	0.003	0.0018	0.0179	0.0202	0.1468	0.0298	0.1197	0.0424	0.0025
10	rs7077622	59778439	1	0.0103504126855126	1.02	0.103026239636585	0.449744232469393	0.0287439639838225	0.0086	0.009	0.0693	0.0164	0.0486	0.0209	0.0172	0.0286	8e-04	0.0326	0.0489	0.1261	0.0013	0.0403	0.1093	0.0182	0.0145	0.0028	0.0018	0.0179	0.0202	0.147	0.0298	0.1196	0.0424	0.0026
10	rs11006021	59790706	1	0.0103504126855126	1.02	0.103026239636585	0.453284828104895	0.0288389034516095	0.0086	0.009	0.0693	0.0164	0.0485	0.021	0.0173	0.0286	8e-04	0.0326	0.0489	0.1261	0.0013	0.0403	0.1093	0.0182	0.0145	0.0028	0.0018	0.0178	0.0202	0.147	0.0298	0.1196	0.0424	0.0026
10	rs75633961	59799098	1	0.0103504126855126	1.02	0.103026239636585	0.43353940443422	0.0321034439921945	0.0086	0.009	0.0694	0.0164	0.0483	0.021	0.0173	0.0287	7e-04	0.0326	0.0488	0.1261	0.0014	0.0403	0.1092	0.0183	0.0145	0.003	0.0018	0.0178	0.0203	0.147	0.0297	0.1195	0.0424	0.0025
10	rs1930497	59801006	1	0.0103504126855126	1.02	0.103026239636585	0.424935493608059	0.037328074890177	0.0086	0.009	0.0696	0.0164	0.0481	0.021	0.0174	0.0287	8e-04	0.0327	0.0488	0.1262	0.0014	0.0404	0.109	0.0183	0.0146	0.003	0.0018	0.0178	0.0203	0.147	0.0295	0.1194	0.0425	0.0025
10	rs76427034	59811508	1	0.0103504126855126	1.02	0.103026239636585	0.473829925718099	0.067793837675817	0.0087	0.0089	0.0694	0.0165	0.0481	0.0212	0.0175	0.0286	8e-04	0.0328	0.0489	0.1259	0.0014	0.0404	0.1091	0.0184	0.0146	0.003	0.0018	0.0178	0.0203	0.1469	0.0295	0.1192	0.0423	0.0024
10	rs118000144	59815756	1	0.0103504126855126	1.02	0.103026239636585	0.481230669575788	0.0860495335234299	0.0087	0.0089	0.0694	0.0165	0.0481	0.0212	0.0175	0.0285	8e-04	0.0329	0.0489	0.1258	0.0014	0.0404	0.1091	0.0185	0.0146	0.0031	0.0017	0.0178	0.0203	0.1468	0.0295	0.1191	0.0422	0.0024
10	rs7897019	59820938	1	0.0103504126855126	1.02	0.103026239636585	0.496638472625915	0.0680022136518628	0.0088	0.0089	0.0694	0.0166	0.0483	0.0214	0.0177	0.0284	8e-04	0.033	0.0491	0.1256	0.0014	0.0403	0.109	0.0186	0.0146	0.0031	0.0017	0.0178	0.0203	0.1466	0.0293	0.1189	0.0421	0.0024
10	rs1698414	59823837	0.99	0.0135827579755248	1.02	0.103026239636585	0.246645033420517	0.0281304315236123	0.0099	0.0079	0.0697	0.0176	0.0489	0.0237	0.0183	0.0263	0.0012	0.0356	0.0503	0.1226	0.0016	0.0412	0.1091	0.0197	0.016	0.0038	0.0012	0.0177	0.0206	0.1448	0.0285	0.1146	0.0416	0.0021
10	rs2184033	59823894	0.99	0.0135827579755248	1.02	0.103026239636585	0.245813391507731	0.019764718839607	0.01	0.0079	0.0699	0.0178	0.0491	0.0239	0.0183	0.0261	0.0012	0.0355	0.0505	0.122	0.0017	0.0415	0.109	0.0198	0.0162	0.0039	0.0012	0.0176	0.0206	0.1447	0.0284	0.1142	0.0416	0.0021
10	rs1759363	59825188	0.98	0.0176313199892257	1.02	0.103026239636585	0.339288629415517	0.0304752036483773	0.0115	0.0077	0.071	0.0187	0.0488	0.0241	0.0196	0.0255	0.0017	0.0371	0.0507	0.1213	0.0016	0.04	0.1085	0.0202	0.0166	0.0053	0.0014	0.0173	0.0205	0.1451	0.0277	0.1097	0.0409	0.0021
10	rs11594915	59831840	0.98	0.0176313199892257	1.02	0.103026239636585	0.342935013266492	0.0273374958803479	0.0116	0.0077	0.0711	0.0187	0.0487	0.0242	0.0197	0.0255	0.0017	0.037	0.0507	0.1213	0.0016	0.04	0.1086	0.0202	0.0166	0.0053	0.0014	0.0173	0.0205	0.1452	0.0277	0.1096	0.0408	0.0021
10	rs1759320	59837172	0.98	0.0176313199892257	1.02	0.103026239636585	0.345656828226624	0.0270601819196288	0.0116	0.0077	0.0712	0.0187	0.0487	0.0242	0.0197	0.0256	0.0017	0.037	0.0507	0.1213	0.0016	0.04	0.1087	0.0202	0.0166	0.0053	0.0014	0.0173	0.0205	0.1452	0.0277	0.1096	0.0407	0.0021
10	rs72791504	59843994	0.98	0.0176313199892257	1.02	0.103026239636585	0.35123959417092	0.0280365926626037	0.0116	0.0077	0.0712	0.0187	0.0487	0.0243	0.0197	0.0257	0.0016	0.037	0.0507	0.1214	0.0016	0.0398	0.1087	0.0203	0.0166	0.0052	0.0013	0.0172	0.0206	0.1452	0.0277	0.1096	0.0408	0.0018
10	rs1626353	59846760	0.98	0.0176313199892257	1.03	0.0875760293110768	0.355643212776026	0.0283656717039014	0.0116	0.0077	0.0712	0.0187	0.0487	0.0243	0.0197	0.0257	0.0016	0.037	0.0507	0.1216	0.0016	0.0399	0.1085	0.0202	0.0166	0.0052	0.0013	0.0172	0.0206	0.1452	0.0278	0.1096	0.0407	0.0018
10	rs1698469	59854651	0.98	0.0176313199892257	1.03	0.0875760293110768	0.350499601266573	0.0267383323651783	0.0116	0.0076	0.0713	0.0187	0.0487	0.0243	0.0198	0.0259	0.0017	0.0369	0.0507	0.1216	0.0016	0.0396	0.1085	0.0203	0.0164	0.0053	0.0014	0.0172	0.0206	0.1451	0.0277	0.1095	0.0411	0.0018
10	rs10826151	59855400	0.98	0.0176313199892257	1.02	0.103026239636585	0.352668995524971	0.0258739064348485	0.0116	0.0076	0.0714	0.0188	0.0487	0.0242	0.0198	0.026	0.0017	0.0369	0.0506	0.1216	0.0016	0.0395	0.1084	0.0203	0.0164	0.0053	0.0014	0.0172	0.0206	0.1451	0.0276	0.1094	0.0412	0.0018
10	rs77576448	59860551	0.98	0.0176313199892257	1.02	0.103026239636585	0.355377134988411	0.0177166181015904	0.0118	0.0073	0.072	0.0189	0.0488	0.0239	0.0197	0.0255	0.0016	0.0374	0.0504	0.1218	0.0016	0.0393	0.1093	0.0201	0.0164	0.0056	0.0014	0.0168	0.0204	0.1444	0.0274	0.1087	0.0423	0.0018
10	rs4948237	59874367	0.98	0.0176313199892257	1.02	0.103026239636585	0.3629735575016	0.0182469873782177	0.012	0.0071	0.0723	0.019	0.0488	0.0236	0.0197	0.0252	0.0016	0.0378	0.0503	0.122	0.0016	0.0392	0.1097	0.0199	0.0163	0.0057	0.0014	0.0166	0.0204	0.144	0.0273	0.1084	0.0429	0.0019
10	rs75737272	59874927	0.98	0.0176313199892257	1.02	0.103026239636585	0.363188735049876	0.0184382608912496	0.012	0.0071	0.0723	0.019	0.0488	0.0236	0.0197	0.0252	0.0016	0.0378	0.0503	0.122	0.0016	0.0392	0.1098	0.0199	0.0163	0.0057	0.0014	0.0166	0.0204	0.144	0.0273	0.1084	0.0429	0.0019
10	rs10826158	59887998	0.98	0.0176313199892257	1.02	0.103026239636585	0.363081138108496	0.0200433765327634	0.012	0.0071	0.0723	0.019	0.0488	0.0236	0.0197	0.0252	0.0016	0.0379	0.0503	0.122	0.0016	0.0392	0.1098	0.0199	0.0163	0.0057	0.0014	0.0166	0.0205	0.144	0.0272	0.1083	0.043	0.0019
10	rs76396599	59892719	0.98	0.0176313199892257	1.02	0.103026239636585	0.363673123403832	0.0202034593411173	0.012	0.0071	0.0723	0.019	0.0488	0.0236	0.0197	0.0252	0.0016	0.0379	0.0503	0.122	0.0016	0.0392	0.1098	0.0199	0.0163	0.0057	0.0014	0.0166	0.0205	0.144	0.0272	0.1083	0.043	0.0019
10	rs2653508	59893877	0.98	0.0176313199892257	1.02	0.103026239636585	0.287179608012635	0.020404430872072	0.0121	0.007	0.0724	0.0193	0.0489	0.0234	0.0196	0.0252	0.002	0.0381	0.0499	0.1213	0.0018	0.0392	0.1098	0.0198	0.0162	0.0057	0.0016	0.0165	0.0204	0.1436	0.027	0.1078	0.0443	0.0022
10	rs2247911	59893930	0.98	0.0176313199892257	1.01	0.120454976543865	0.283481403389576	0.0270601819196288	0.0122	0.007	0.0725	0.0193	0.0489	0.0234	0.0196	0.0252	0.002	0.0381	0.0498	0.1213	0.0018	0.0392	0.1098	0.0198	0.0162	0.0057	0.0016	0.0165	0.0204	0.1436	0.027	0.1078	0.0444	0.0022
10	rs1819658	59913151	0.97	0.0226446595703671	1.01	0.120454976543865	0.264465237501804	0.0446319254039357	0.0122	0.0065	0.0736	0.0191	0.0487	0.0241	0.0192	0.0249	0.0022	0.0394	0.0495	0.1199	0.0019	0.0395	0.1096	0.0199	0.0161	0.0057	0.0018	0.0157	0.0203	0.1426	0.0258	0.1087	0.0462	0.0021
10	rs117664180	59913453	0.97	0.0226446595703671	1.01	0.120454976543865	0.264010334312612	0.0439386527055919	0.0122	0.0065	0.0736	0.0191	0.0487	0.0241	0.0192	0.0249	0.0022	0.0394	0.0495	0.1199	0.0019	0.0395	0.1096	0.0199	0.0161	0.0057	0.0018	0.0157	0.0203	0.1426	0.0258	0.1087	0.0462	0.0021
10	rs117162561	59913636	0.97	0.0226446595703671	1.01	0.120454976543865	0.263601284833904	0.0438810977199951	0.0122	0.0065	0.0736	0.0191	0.0487	0.0241	0.0192	0.0249	0.0022	0.0394	0.0495	0.1199	0.0019	0.0395	0.1096	0.0199	0.0161	0.0057	0.0018	0.0157	0.0203	0.1426	0.0258	0.1087	0.0462	0.0021
10	rs1199084	59927241	0.97	0.0226446595703671	1.02	0.103026239636585	0.23229310850238	0.0445160453611691	0.0121	0.0064	0.074	0.019	0.0486	0.0242	0.0192	0.025	0.0023	0.0396	0.0494	0.1197	0.0019	0.0395	0.11	0.0199	0.0161	0.0055	0.0019	0.0157	0.0202	0.1418	0.0256	0.1086	0.0467	0.0019
10	rs117710284	59935754	0.97	0.0226446595703671	1.02	0.103026239636585	0.198710260745389	0.037596035498479	0.0121	0.0062	0.0747	0.0189	0.0485	0.0242	0.019	0.0256	0.0023	0.0397	0.0493	0.1196	0.0019	0.0391	0.11	0.0197	0.0161	0.0053	0.0019	0.0156	0.02	0.1419	0.0254	0.1089	0.0474	0.0018
10	rs75684065	59936266	0.97	0.0226446595703671	1.02	0.103026239636585	0.198787923404913	0.0381345621301667	0.0121	0.0062	0.0747	0.0189	0.0485	0.0242	0.019	0.0256	0.0023	0.0397	0.0493	0.1196	0.0019	0.0391	0.11	0.0197	0.0161	0.0053	0.0019	0.0156	0.02	0.1419	0.0254	0.1089	0.0474	0.0018
10	rs12570088	59938336	0.97	0.0226446595703671	1.02	0.103026239636585	0.198865603318457	0.0398810790597728	0.0121	0.0062	0.0747	0.0189	0.0485	0.0242	0.019	0.0256	0.0023	0.0397	0.0493	0.1196	0.0019	0.0391	0.11	0.0197	0.0161	0.0053	0.0019	0.0156	0.02	0.1419	0.0254	0.1089	0.0474	0.0018
10	rs10826162	59938668	0.97	0.0226446595703671	1.02	0.103026239636585	0.198787923404913	0.0397158453180618	0.0121	0.0062	0.0747	0.0189	0.0485	0.0242	0.019	0.0257	0.0023	0.0397	0.0493	0.1196	0.0019	0.0391	0.11	0.0197	0.0161	0.0053	0.0019	0.0156	0.02	0.1419	0.0254	0.1089	0.0474	0.0018
10	rs79103538	59939596	0.97	0.0226446595703671	1.02	0.103026239636585	0.198632615340013	0.0393315022812754	0.0121	0.0062	0.0747	0.0189	0.0485	0.0242	0.019	0.0257	0.0023	0.0397	0.0493	0.1196	0.0019	0.0391	0.11	0.0197	0.0161	0.0053	0.0019	0.0156	0.02	0.1419	0.0254	0.1089	0.0474	0.0018
10	rs72795635	59947551	0.97	0.0226446595703671	1.02	0.103026239636585	0.195425548549711	0.0344898318453624	0.0121	0.0061	0.0747	0.0189	0.0485	0.0241	0.0189	0.0257	0.0023	0.0398	0.0493	0.1196	0.0019	0.0393	0.1101	0.0196	0.0161	0.0053	0.0019	0.0155	0.02	0.1419	0.0254	0.1089	0.0474	0.0018
10	rs2275443	59956041	0.97	0.0226446595703671	1.02	0.103026239636585	0.196426975019075	0.0336175881502314	0.0121	0.0061	0.0746	0.0188	0.0485	0.0241	0.0188	0.0258	0.0023	0.0398	0.0493	0.1197	0.0019	0.0394	0.1101	0.0195	0.0161	0.0053	0.002	0.0155	0.02	0.142	0.0253	0.109	0.0473	0.0018
10	rs116526932	59965227	0.97	0.0226446595703671	1.02	0.103026239636585	0.197702216344172	0.0310135842277934	0.0121	0.0061	0.0747	0.0188	0.0485	0.0241	0.0187	0.0258	0.0023	0.0399	0.0493	0.1198	0.0019	0.0395	0.1101	0.0194	0.0161	0.0052	0.0019	0.0155	0.0199	0.142	0.0252	0.109	0.0473	0.0018
10	rs76441011	59970558	0.96	0.0287844243890396	1.02	0.103026239636585	0.196928781969258	0.0310627448679823	0.0121	0.0061	0.0747	0.0188	0.0485	0.0241	0.0187	0.0258	0.0023	0.0401	0.0493	0.1198	0.0019	0.0395	0.1101	0.0194	0.0161	0.0052	0.0019	0.0155	0.0199	0.1418	0.0252	0.109	0.0474	0.0018
10	rs2590314	59986447	0.96	0.0287844243890396	1.02	0.103026239636585	0.187819795224367	0.0341294310901948	0.0121	0.006	0.0746	0.0188	0.0485	0.024	0.0185	0.026	0.0023	0.0402	0.0494	0.12	0.0019	0.0398	0.1102	0.0192	0.0161	0.0051	0.002	0.0154	0.0198	0.1418	0.025	0.1092	0.0473	0.0018
10	rs76608572	59988633	0.96	0.0287844243890396	1.03	0.0875760293110768	0.187256323405898	0.0340267784546026	0.0121	0.006	0.0747	0.0188	0.0485	0.024	0.0185	0.026	0.0023	0.0402	0.0494	0.1201	0.0019	0.0398	0.1102	0.0192	0.0161	0.0051	0.002	0.0154	0.0198	0.1419	0.025	0.109	0.0473	0.0018
10	rs1339588	59998210	0.96	0.0287844243890396	1.03	0.0875760293110768	0.187256323405898	0.0339755053583509	0.0121	0.006	0.0747	0.0188	0.0485	0.024	0.0185	0.026	0.0023	0.0402	0.0494	0.1201	0.0019	0.0398	0.1102	0.0192	0.0161	0.0051	0.002	0.0154	0.0198	0.1419	0.025	0.109	0.0473	0.0018
10	rs76294626	60001515	0.96	0.0287844243890396	1.03	0.0875760293110768	0.184900347750194	0.0335665993151485	0.0121	0.006	0.0748	0.0188	0.0485	0.0237	0.0185	0.0259	0.0023	0.0402	0.0494	0.1204	0.0018	0.0398	0.1102	0.0192	0.0161	0.005	0.002	0.0154	0.0198	0.1419	0.025	0.1091	0.0473	0.0018
10	rs79735330	60017603	0.96	0.0287844243890396	1.03	0.0875760293110768	0.192820223615556	0.0335665993151485	0.0121	0.006	0.0748	0.0188	0.0485	0.0237	0.0185	0.0259	0.0022	0.0402	0.0494	0.1204	0.0017	0.0399	0.1102	0.0192	0.0161	0.005	0.002	0.0154	0.0198	0.1419	0.0249	0.1092	0.0473	0.0018
10	rs2790171	60028935	0.96	0.0287844243890396	1.03	0.0875760293110768	0.206006682623759	0.0345931221457709	0.0122	0.0059	0.0747	0.0188	0.0485	0.0238	0.0185	0.0259	0.0022	0.0402	0.0495	0.1204	0.0016	0.04	0.1103	0.0192	0.0161	0.0049	0.002	0.0154	0.0198	0.142	0.0248	0.1093	0.0473	0.0018
10	rs11006101	60030080	0.96	0.0287844243890396	1.03	0.0875760293110768	0.207993520767264	0.0344382397724384	0.0122	0.0059	0.0747	0.0188	0.0485	0.0238	0.0185	0.0259	0.0022	0.0402	0.0495	0.1204	0.0016	0.0401	0.1103	0.0192	0.0161	0.0049	0.0019	0.0154	0.0198	0.142	0.0248	0.1093	0.0473	0.0018
10	rs2790179	60035372	0.96	0.0287844243890396	1.03	0.0875760293110768	0.212725162075744	0.0328564964502637	0.0122	0.0059	0.0747	0.0188	0.0485	0.0238	0.0185	0.0259	0.0021	0.0402	0.0495	0.1204	0.0015	0.0401	0.1103	0.0192	0.0161	0.0049	0.0019	0.0155	0.0198	0.1421	0.0248	0.1093	0.0473	0.0018
10	rs17620218	60050453	0.96	0.0287844243890396	1.03	0.0875760293110768	0.207993520767264	0.0321533966589417	0.0122	0.0059	0.0749	0.0188	0.0483	0.0237	0.0185	0.0259	0.0021	0.0402	0.0494	0.1205	0.0016	0.0401	0.1105	0.0192	0.0161	0.0049	0.002	0.0155	0.0198	0.1421	0.0247	0.1093	0.0471	0.0018
10	rs17693054	60056178	0.96	0.0287844243890396	1.03	0.0875760293110768	0.204385515482935	0.0322033852047225	0.0122	0.0059	0.075	0.0188	0.0483	0.0237	0.0185	0.0259	0.0021	0.0402	0.0494	0.1205	0.0016	0.0401	0.1106	0.0192	0.0161	0.0049	0.002	0.0155	0.0198	0.1421	0.0247	0.1093	0.0471	0.0018
10	rs920943	60064782	0.96	0.0287844243890396	1.03	0.0875760293110768	0.200500866951862	0.0330586696625765	0.0122	0.0059	0.0753	0.0189	0.0482	0.0235	0.0185	0.0258	0.0021	0.0402	0.0494	0.1204	0.0016	0.04	0.1108	0.0192	0.0161	0.0049	0.0021	0.0155	0.0199	0.1421	0.0246	0.1093	0.0471	0.0018
10	rs116890514	60073445	0.96	0.0287844243890396	1.03	0.0875760293110768	0.204227740789905	0.0342322255786851	0.0124	0.006	0.0754	0.0188	0.0468	0.0234	0.0184	0.0257	0.0023	0.0403	0.0497	0.1203	0.0017	0.0403	0.1108	0.0191	0.0161	0.0049	0.0023	0.0155	0.0199	0.1424	0.0246	0.1092	0.0468	0.002
10	rs7072568	60078795	0.96	0.0287844243890396	1.03	0.0875760293110768	0.199098746581945	0.0365824192326618	0.0125	0.006	0.0754	0.0188	0.0467	0.0234	0.0184	0.0256	0.0023	0.0403	0.0494	0.1204	0.0017	0.0404	0.1109	0.0191	0.016	0.0048	0.0023	0.0156	0.0199	0.1424	0.0246	0.1091	0.0468	0.002
10	rs75340741	60082640	0.96	0.0287844243890396	1.03	0.0875760293110768	0.204543359149927	0.0383509435708614	0.0125	0.006	0.0752	0.0188	0.0467	0.0234	0.0183	0.0256	0.0023	0.0405	0.0495	0.1204	0.0017	0.0404	0.1109	0.0191	0.016	0.0048	0.0023	0.0156	0.0199	0.1425	0.0246	0.1091	0.0468	0.002
10	rs16912145	60082668	0.96	0.0287844243890396	1.03	0.0875760293110768	0.204701271789533	0.0385135930593021	0.0125	0.006	0.0752	0.0188	0.0467	0.0234	0.0183	0.0256	0.0023	0.0405	0.0495	0.1204	0.0017	0.0404	0.1109	0.0191	0.016	0.0048	0.0023	0.0156	0.0199	0.1425	0.0246	0.1091	0.0468	0.002
10	rs75129407	60085925	0.96	0.0287844243890396	1.03	0.0875760293110768	0.184863089446444	0.0409905139367434	0.0126	0.006	0.0756	0.0189	0.0466	0.0234	0.0184	0.0256	0.0023	0.0407	0.0492	0.12	0.0017	0.0406	0.111	0.019	0.0162	0.0048	0.0023	0.0157	0.0199	0.1422	0.0246	0.1089	0.0469	0.002
10	rs80303277	60090899	0.96	0.0287844243890396	1.03	0.0875760293110768	0.160355126720314	0.0463271606423536	0.0126	0.006	0.0761	0.019	0.0465	0.0234	0.0185	0.0257	0.0023	0.0407	0.0488	0.1195	0.0017	0.0409	0.1111	0.0188	0.0165	0.0048	0.0023	0.0157	0.02	0.1417	0.0246	0.1087	0.0472	0.0019
10	rs1963927	60106835	0.96	0.0287844243890396	1.03	0.0875760293110768	0.177207191509216	0.0465631767339599	0.013	0.006	0.0765	0.019	0.0463	0.0236	0.0188	0.0258	0.0024	0.0409	0.0487	0.1191	0.0017	0.0412	0.111	0.0187	0.0167	0.0049	0.0024	0.0157	0.02	0.1411	0.0243	0.1082	0.0473	0.002
10	rs11599360	60110335	0.96	0.0287844243890396	1.03	0.0875760293110768	0.176734898666424	0.0422266398329332	0.013	0.006	0.0764	0.019	0.0463	0.0236	0.0188	0.0259	0.0024	0.0409	0.0487	0.1191	0.0017	0.0412	0.111	0.0187	0.0167	0.0049	0.0024	0.0157	0.02	0.1411	0.0243	0.1081	0.0473	0.002
10	rs1905455	60115223	0.96	0.0287844243890396	1.03	0.0875760293110768	0.175575439307613	0.0380805533671261	0.013	0.006	0.0762	0.019	0.0463	0.0236	0.0189	0.0261	0.0024	0.0409	0.0487	0.1191	0.0017	0.0412	0.1109	0.0187	0.0167	0.0049	0.0024	0.0158	0.02	0.1411	0.0243	0.1079	0.0474	0.002
10	rs114046963	60119742	0.96	0.0287844243890396	1.03	0.0875760293110768	0.168958936389848	0.0326045839394809	0.013	0.006	0.0762	0.019	0.0463	0.0236	0.0189	0.026	0.0024	0.0409	0.0487	0.1191	0.0017	0.0411	0.1109	0.0187	0.0167	0.0049	0.0024	0.0159	0.0201	0.141	0.0243	0.1078	0.0474	0.002
10	rs11593650	60121414	0.96	0.0287844243890396	1.03	0.0875760293110768	0.166809648554312	0.0312104434218983	0.013	0.006	0.0762	0.0191	0.0462	0.0236	0.0189	0.026	0.0024	0.041	0.0486	0.1191	0.0018	0.041	0.111	0.0188	0.0167	0.0049	0.0024	0.016	0.0201	0.141	0.0243	0.1078	0.0471	0.002
10	rs61749178	60127732	0.96	0.0287844243890396	1.04	0.0739648219953096	0.175214014622895	0.0304752036483773	0.0131	0.006	0.0761	0.0191	0.0461	0.0236	0.0189	0.026	0.0024	0.0411	0.0486	0.1191	0.0018	0.041	0.111	0.0189	0.0167	0.0049	0.0024	0.016	0.0201	0.1408	0.0242	0.1076	0.0472	0.0021
10	rs77352043	60130789	0.96	0.0287844243890396	1.04	0.0739648219953096	0.177862339696258	0.0309644597108265	0.0131	0.006	0.0761	0.0191	0.0461	0.0236	0.0189	0.026	0.0024	0.0412	0.0485	0.1191	0.0018	0.041	0.1109	0.0189	0.0167	0.0049	0.0024	0.016	0.0202	0.1407	0.0242	0.1075	0.0473	0.0021
10	rs11006124	60131851	0.96	0.0287844243890396	1.04	0.0739648219953096	0.181416935973276	0.0315068144255003	0.0131	0.006	0.0761	0.0191	0.0461	0.0236	0.019	0.026	0.0024	0.0413	0.0485	0.1191	0.0018	0.041	0.1109	0.019	0.0167	0.0049	0.0024	0.016	0.0202	0.1406	0.0242	0.1075	0.0473	0.0021
10	rs74933484	60140675	0.95	0.036223894092762	1.04	0.0739648219953096	0.379127737897008	0.0924162006216931	0.014	0.0056	0.0767	0.0196	0.0459	0.0243	0.0208	0.0249	0.0026	0.0438	0.0468	0.1196	0.0021	0.0404	0.1119	0.0223	0.0169	0.0051	0.0024	0.0155	0.021	0.1367	0.0236	0.1009	0.0492	0.0024
10	rs9971104	60142800	0.95	0.036223894092762	1.04	0.0739648219953096	0.423190111152059	0.115645883994281	0.014	0.0055	0.0767	0.0197	0.0458	0.0245	0.021	0.0247	0.0026	0.044	0.0467	0.1196	0.0021	0.0404	0.1118	0.0229	0.0169	0.0051	0.0023	0.0154	0.0211	0.1363	0.0236	0.1002	0.0493	0.0024
10	rs17710900	60144022	0.95	0.036223894092762	1.04	0.0739648219953096	0.430955118809963	0.121542442756729	0.014	0.0055	0.0767	0.0197	0.0458	0.0246	0.0211	0.0247	0.0026	0.0441	0.0466	0.1198	0.0021	0.0404	0.1117	0.0229	0.0169	0.0051	0.0023	0.0154	0.0211	0.1362	0.0235	0.1002	0.0492	0.0024
10	rs1937	60145342	0.95	0.036223894092762	1.05	0.0620520515513756	0.468621451452229	0.137764962141785	0.0141	0.0055	0.0767	0.0198	0.0459	0.0249	0.0211	0.0248	0.0026	0.0443	0.0465	0.1206	0.0021	0.0403	0.1115	0.0233	0.0169	0.0052	0.0023	0.0154	0.0208	0.1361	0.0232	0.0999	0.0487	0.0024
10	rs10826178	60147270	0.95	0.036223894092762	1.06	0.0516972356607989	0.502310796698637	0.155964265666792	0.0141	0.0055	0.0767	0.0199	0.0459	0.0251	0.021	0.0248	0.0026	0.0444	0.0465	0.1207	0.0021	0.0402	0.1115	0.0235	0.017	0.0053	0.0023	0.0155	0.0206	0.136	0.0232	0.0998	0.0488	0.0025
10	rs11006132	60156166	0.95	0.036223894092762	1.06	0.0516972356607989	0.519256059848779	0.167128792396699	0.0141	0.0055	0.0767	0.02	0.0458	0.0251	0.021	0.0248	0.0026	0.0445	0.0464	0.1209	0.002	0.0401	0.1115	0.0235	0.017	0.0053	0.0023	0.0155	0.0206	0.136	0.0232	0.0996	0.0488	0.0025
10	rs16912200	60156595	0.95	0.036223894092762	1.06	0.0516972356607989	0.530615319993746	0.163897230217901	0.0141	0.0055	0.0767	0.02	0.0458	0.0251	0.021	0.0248	0.0026	0.0448	0.0464	0.1209	0.002	0.0401	0.1115	0.0235	0.017	0.0053	0.0023	0.0155	0.0206	0.136	0.0232	0.0993	0.0488	0.0025
10	rs74827573	60156602	0.95	0.036223894092762	1.06	0.0516972356607989	0.525179272312574	0.174854293958942	0.0137	0.0054	0.077	0.02	0.0457	0.0253	0.021	0.0246	0.0023	0.0447	0.0464	0.1217	0.0019	0.0399	0.1115	0.0236	0.017	0.0053	0.0019	0.0153	0.0206	0.1366	0.0232	0.0995	0.0487	0.0022
10	rs117669234	60158598	0.95	0.036223894092762	1.06	0.0516972356607989	0.507696382471546	0.160300473335357	0.0137	0.0053	0.0771	0.02	0.0457	0.0253	0.0211	0.0244	0.0023	0.0448	0.0464	0.1216	0.0019	0.04	0.1116	0.0236	0.017	0.0053	0.0019	0.0153	0.0206	0.1366	0.0232	0.0994	0.0487	0.0022
10	rs78607199	60159859	0.95	0.036223894092762	1.06	0.0516972356607989	0.511769566586304	0.166343349520279	0.0136	0.0052	0.0771	0.02	0.0457	0.0253	0.0211	0.0243	0.0023	0.0449	0.0464	0.1216	0.0019	0.04	0.1115	0.0237	0.017	0.0053	0.0019	0.0153	0.0206	0.1368	0.0232	0.0993	0.0487	0.0023
10	rs11006136	60163521	0.95	0.036223894092762	1.06	0.0516972356607989	0.54150150447336	0.192207832856813	0.0134	0.0049	0.0774	0.02	0.0457	0.0256	0.0212	0.0239	0.0023	0.0454	0.0464	0.1212	0.002	0.04	0.1117	0.0239	0.0171	0.0054	0.0018	0.0152	0.0206	0.1366	0.0232	0.0989	0.0488	0.0023
10	rs4468302	60164572	0.95	0.036223894092762	1.06	0.0516972356607989	0.566392933540477	0.21170551676307	0.0131	0.0048	0.0777	0.0201	0.0456	0.0258	0.0214	0.0239	0.0022	0.0461	0.0462	0.1207	0.0019	0.04	0.1118	0.0241	0.0172	0.0054	0.0018	0.0151	0.0207	0.1363	0.023	0.0987	0.0489	0.0023
10	rs10826188	60200131	0.95	0.036223894092762	1.06	0.0516972356607989	0.596526941494195	0.298241482058562	0.0123	0.0048	0.0784	0.0203	0.0452	0.0264	0.022	0.0236	0.0022	0.0465	0.0456	0.12	0.0018	0.0402	0.1122	0.0251	0.0176	0.0056	0.0016	0.0148	0.0212	0.1359	0.0227	0.098	0.0492	0.0022
10	rs10826193	60205238	0.95	0.036223894092762	1.06	0.0516972356607989	0.615301702162745	0.34211154935086	0.0123	0.0048	0.0783	0.0204	0.0456	0.0266	0.0221	0.0235	0.0022	0.0465	0.0455	0.12	0.0018	0.0401	0.112	0.0254	0.0176	0.0055	0.0016	0.0147	0.0212	0.1357	0.0226	0.0979	0.0491	0.0022
10	rs56356712	60211412	0.95	0.036223894092762	1.06	0.0516972356607989	0.61961868489056	0.334227645271916	0.0122	0.0048	0.0783	0.0205	0.0456	0.0266	0.0221	0.0236	0.0022	0.0465	0.0454	0.1199	0.0018	0.0401	0.1119	0.0254	0.0177	0.0055	0.0016	0.0147	0.0213	0.1357	0.0226	0.0977	0.049	0.0023
10	rs1896248	60220181	0.95	0.036223894092762	1.06	0.0516972356607989	0.63215977036939	0.330795293442729	0.0122	0.0047	0.0783	0.0205	0.0456	0.0266	0.0221	0.0236	0.0022	0.0467	0.0454	0.1199	0.0019	0.0401	0.1118	0.0255	0.0177	0.0055	0.0016	0.0147	0.0213	0.1357	0.0226	0.0975	0.049	0.0023
10	rs76617049	60221006	0.95	0.036223894092762	1.06	0.0516972356607989	0.628715311725493	0.320924657666739	0.0122	0.0047	0.0783	0.0205	0.0456	0.0266	0.0221	0.0236	0.0022	0.0467	0.0454	0.1199	0.0019	0.0401	0.1118	0.0255	0.0177	0.0055	0.0016	0.0147	0.0213	0.1356	0.0226	0.0974	0.049	0.0023
10	rs74573704	60221431	0.95	0.036223894092762	1.05	0.0620520515513756	0.629136620200032	0.318380003416938	0.0122	0.0047	0.0783	0.0205	0.0456	0.0266	0.0222	0.0236	0.0022	0.0467	0.0454	0.1199	0.0019	0.0401	0.1118	0.0255	0.0177	0.0055	0.0016	0.0147	0.0213	0.1356	0.0226	0.0974	0.049	0.0023
10	rs57259380	60226328	0.95	0.036223894092762	1.05	0.0620520515513756	0.660956796185626	0.318985330996762	0.0122	0.0047	0.0782	0.0205	0.0454	0.0266	0.0223	0.0235	0.0021	0.0472	0.0453	0.12	0.002	0.0402	0.1118	0.0256	0.0177	0.0056	0.0016	0.0147	0.0214	0.1354	0.0226	0.0968	0.049	0.0023
10	rs74771156	60227099	0.95	0.036223894092762	1.05	0.0620520515513756	0.693558198698122	0.331040118445751	0.0122	0.0046	0.0781	0.0205	0.0453	0.0266	0.0224	0.0234	0.0021	0.0477	0.0452	0.12	0.0021	0.0402	0.1118	0.0258	0.0178	0.0057	0.0016	0.0147	0.0216	0.1351	0.0227	0.0962	0.0491	0.0024
10	rs10826196	60231574	0.94	0.0451461751884772	1.05	0.0620520515513756	0.970131465301718	0.346197403457613	0.0122	0.0043	0.0776	0.0204	0.0451	0.0265	0.0231	0.0232	0.0022	0.0506	0.0444	0.1202	0.0031	0.0406	0.1098	0.0267	0.018	0.0062	0.0016	0.015	0.0223	0.1344	0.0231	0.0923	0.0494	0.0026
10	rs117181540	60233117	0.94	0.0451461751884772	1.05	0.0620520515513756	0.985353226075033	0.34483389775437	0.0122	0.0043	0.0775	0.0204	0.0451	0.0265	0.023	0.0232	0.0022	0.0507	0.0447	0.1202	0.003	0.0406	0.1097	0.0268	0.018	0.0062	0.0016	0.015	0.0223	0.1344	0.0232	0.0923	0.0494	0.0026
10	rs114672488	60236695	0.94	0.0451461751884772	1.05	0.0620520515513756	1.00135889251378	0.341740803264105	0.0122	0.0043	0.0774	0.0204	0.0451	0.0265	0.023	0.0232	0.0022	0.0508	0.0446	0.1201	0.003	0.0406	0.1095	0.0268	0.018	0.0063	0.0016	0.015	0.0224	0.1344	0.0233	0.0922	0.0493	0.0026
10	rs17644676	60240354	0.94	0.0451461751884772	1.04	0.0739648219953096	1.02725573148671	0.341740803264105	0.0122	0.0043	0.0774	0.0204	0.0451	0.0265	0.023	0.0232	0.0022	0.0509	0.0445	0.1201	0.0031	0.0406	0.1094	0.0269	0.018	0.0063	0.0016	0.015	0.0226	0.1344	0.0233	0.0921	0.0493	0.0026
10	rs79613400	60243002	0.94	0.0451461751884772	1.04	0.0739648219953096	1.0192854543426	0.322017050540141	0.0122	0.0043	0.0774	0.0203	0.045	0.0265	0.023	0.0232	0.0022	0.051	0.0445	0.1201	0.0031	0.0406	0.1094	0.0269	0.018	0.0063	0.0016	0.015	0.0226	0.1343	0.0233	0.0921	0.0492	0.0027
10	rs7909847	60261882	0.94	0.0451461751884772	1.04	0.0739648219953096	1.04519331831897	0.322502909233952	0.0122	0.0045	0.0774	0.0202	0.0445	0.027	0.0232	0.0232	0.0022	0.0514	0.0446	0.12	0.0034	0.0406	0.1098	0.027	0.0183	0.0065	0.0016	0.0152	0.0227	0.1316	0.0234	0.0927	0.0488	0.0028
10	rs112325861	60262718	0.94	0.0451461751884772	1.04	0.0739648219953096	1.00892739318	0.304193935517477	0.0122	0.0045	0.0774	0.0202	0.0446	0.027	0.0231	0.0234	0.0022	0.0514	0.0444	0.12	0.0034	0.0407	0.1097	0.027	0.0183	0.0065	0.0016	0.0152	0.0227	0.1313	0.0234	0.0927	0.0488	0.0028
10	rs7073798	60272208	0.94	0.0451461751884772	1.04	0.0739648219953096	0.971742560897384	0.352913350053384	0.0125	0.0047	0.077	0.0201	0.0446	0.027	0.023	0.0233	0.0024	0.0517	0.0449	0.1184	0.0039	0.0413	0.1093	0.0271	0.0188	0.0067	0.0017	0.0153	0.0229	0.1299	0.0233	0.0929	0.049	0.003
10	rs7079648	60273155	0.94	0.0451461751884772	1.04	0.0739648219953096	0.998698257311772	0.392678223989459	0.0125	0.0047	0.077	0.0201	0.0445	0.027	0.023	0.0233	0.0024	0.0517	0.0449	0.1184	0.0039	0.0415	0.1092	0.0273	0.0188	0.0067	0.0017	0.0153	0.0229	0.1297	0.0233	0.0929	0.049	0.003
10	rs111714973	60288236	0.94	0.0451461751884772	1.04	0.0739648219953096	0.993385667792663	0.352788644729555	0.0125	0.0047	0.0771	0.0201	0.0444	0.0271	0.023	0.0233	0.0023	0.0517	0.045	0.1183	0.0039	0.0414	0.1097	0.0273	0.0191	0.0067	0.0017	0.0153	0.0229	0.1292	0.0232	0.0931	0.049	0.0029
10	rs35869965	60289006	0.94	0.0451461751884772	1.04	0.0739648219953096	0.993385667792663	0.352788644729555	0.0125	0.0047	0.0771	0.0201	0.0444	0.0271	0.023	0.0233	0.0023	0.0517	0.045	0.1183	0.0039	0.0414	0.1097	0.0273	0.0191	0.0067	0.0017	0.0153	0.0229	0.1292	0.0232	0.0931	0.049	0.0029
10	rs79332978	60292587	0.94	0.0451461751884772	1.04	0.0739648219953096	0.9929577381334	0.353162798546631	0.0125	0.0047	0.0771	0.0201	0.0444	0.0271	0.023	0.0233	0.0023	0.0517	0.045	0.1183	0.0039	0.0414	0.1097	0.0273	0.0191	0.0067	0.0017	0.0153	0.0229	0.1292	0.0232	0.0931	0.049	0.0029
10	rs1658457	60302716	0.94	0.0451461751884772	1.04	0.0739648219953096	0.993471262775914	0.355910055144764	0.0125	0.0047	0.0771	0.0201	0.0444	0.0271	0.023	0.0233	0.0023	0.0517	0.045	0.1183	0.0039	0.0414	0.1097	0.0273	0.0191	0.0067	0.0017	0.0153	0.0229	0.1292	0.0232	0.0931	0.049	0.0029
10	rs77410133	60326732	0.94	0.0451461751884772	1.04	0.0739648219953096	0.971742560897384	0.335087344491429	0.0125	0.0048	0.0771	0.0201	0.0444	0.027	0.0228	0.0233	0.0023	0.0517	0.0449	0.1184	0.0039	0.0413	0.1099	0.0271	0.0191	0.0068	0.0017	0.0153	0.0229	0.1291	0.0229	0.0932	0.049	0.003
10	rs1658433	60329012	0.94	0.0451461751884772	1.04	0.0739648219953096	0.965643175451448	0.320924657666739	0.0125	0.0048	0.0771	0.0202	0.0444	0.0269	0.0227	0.0234	0.0024	0.0517	0.0449	0.1185	0.004	0.0413	0.11	0.0271	0.0191	0.0068	0.0018	0.0153	0.0229	0.1291	0.023	0.0932	0.049	0.003
10	rs7912792	60335179	0.94	0.0451461751884772	1.04	0.0739648219953096	0.960656870393267	0.309941310672402	0.0125	0.0048	0.0771	0.0202	0.0443	0.0268	0.0226	0.0234	0.0024	0.0517	0.045	0.1186	0.004	0.0413	0.1101	0.027	0.0192	0.0068	0.0018	0.0153	0.023	0.129	0.023	0.0931	0.049	0.003
10	rs35212145	60338503	0.94	0.0451461751884772	1.04	0.0739648219953096	0.957703927321384	0.31042170516544	0.0125	0.0048	0.0771	0.0202	0.0443	0.0268	0.0226	0.0234	0.0024	0.0516	0.0449	0.1186	0.004	0.0413	0.1103	0.027	0.0192	0.0068	0.0018	0.0153	0.0229	0.1289	0.023	0.0931	0.049	0.003
10	rs72800569	60342485	0.94	0.0451461751884772	1.04	0.0739648219953096	0.939981634885606	0.309101153825317	0.0125	0.0049	0.0771	0.0203	0.0443	0.0269	0.0226	0.0235	0.0024	0.0516	0.0449	0.1185	0.004	0.0413	0.1104	0.0269	0.0192	0.0068	0.0018	0.0153	0.0229	0.1289	0.0229	0.0928	0.049	0.003
10	rs10826201	60350761	0.94	0.0451461751884772	1.03	0.0875760293110768	0.942995640053262	0.309341129294488	0.0125	0.0049	0.0771	0.0203	0.0443	0.0269	0.0226	0.0235	0.0024	0.0516	0.0449	0.1185	0.004	0.0414	0.1104	0.0269	0.0192	0.0068	0.0018	0.0153	0.0229	0.1289	0.0229	0.0926	0.049	0.003
10	rs76069115	60361450	0.94	0.0451461751884772	1.03	0.0875760293110768	0.926468249421359	0.299429142349	0.0125	0.0049	0.0771	0.0203	0.0443	0.0269	0.0226	0.0237	0.0024	0.0516	0.0449	0.1184	0.004	0.0415	0.1104	0.0269	0.0192	0.0068	0.0018	0.0153	0.0229	0.1288	0.0229	0.0926	0.049	0.003
10	rs141320744	60361989	0.94	0.0451461751884772	1.03	0.0875760293110768	0.926052465102602	0.298953907724961	0.0125	0.0049	0.0771	0.0203	0.0443	0.0269	0.0226	0.0237	0.0024	0.0516	0.0449	0.1184	0.004	0.0415	0.1104	0.0269	0.0192	0.0068	0.0018	0.0153	0.0229	0.1288	0.0229	0.0926	0.049	0.003
10	rs10740735	60372595	0.94	0.0451461751884772	1.03	0.0875760293110768	0.866432422015675	0.279784311626839	0.0123	0.0049	0.0772	0.0204	0.0446	0.0265	0.0228	0.0239	0.0023	0.0516	0.0452	0.1187	0.004	0.0411	0.1107	0.027	0.0194	0.0067	0.0017	0.0154	0.0228	0.1284	0.0232	0.0918	0.0491	0.0028
10	rs74530547	60374080	0.94	0.0451461751884772	1.03	0.0875760293110768	0.860457757455023	0.294332320499874	0.0123	0.0049	0.0772	0.0204	0.0446	0.0265	0.0228	0.0239	0.0023	0.0516	0.0452	0.1187	0.004	0.0411	0.1107	0.0273	0.0194	0.0067	0.0017	0.0154	0.0228	0.1281	0.0233	0.0918	0.0491	0.0028
10	rs117748019	60374380	0.94	0.0451461751884772	1.03	0.0875760293110768	0.859490545380103	0.296107282084802	0.0123	0.0049	0.0772	0.0204	0.0446	0.0265	0.0228	0.0239	0.0023	0.0516	0.0452	0.1187	0.004	0.0411	0.1107	0.0273	0.0194	0.0067	0.0017	0.0154	0.0228	0.1281	0.0233	0.0918	0.0491	0.0028
10	rs7095923	60376952	0.93	0.0557421353933153	1.03	0.0875760293110768	0.562052347311006	0.44698107442655	0.0103	0.0049	0.0793	0.0217	0.0445	0.0267	0.024	0.0233	0.0029	0.0523	0.0471	0.1156	0.0046	0.04	0.1117	0.0271	0.0221	0.007	0.0027	0.0147	0.0214	0.1245	0.0254	0.0885	0.0483	0.0035
10	rs7905025	60376990	0.93	0.0557421353933153	1.03	0.0875760293110768	0.542222229111145	0.469623887430701	0.0102	0.0049	0.0794	0.0218	0.0445	0.0267	0.024	0.0233	0.0029	0.0524	0.0471	0.1156	0.0046	0.0401	0.1117	0.0271	0.0223	0.007	0.0027	0.0147	0.0213	0.1244	0.0254	0.0885	0.0483	0.0035
10	rs6481410	60377347	0.93	0.0557421353933153	1.04	0.0739648219953096	0.470211657952048	0.457930804055189	0.0102	0.0049	0.0796	0.0218	0.0445	0.0265	0.0239	0.0233	0.0029	0.0516	0.0471	0.1158	0.0047	0.0402	0.1121	0.027	0.0224	0.007	0.0027	0.0147	0.021	0.1243	0.0256	0.0887	0.0483	0.0036
10	rs117948686	60378113	0.93	0.0557421353933153	1.04	0.0739648219953096	0.459861721508277	0.450978953083495	0.0102	0.0049	0.0796	0.0217	0.0445	0.0265	0.0238	0.0233	0.0029	0.0515	0.047	0.1157	0.0047	0.0401	0.1121	0.027	0.0225	0.007	0.0027	0.0146	0.021	0.1244	0.0257	0.0887	0.0483	0.0036
10	rs74687990	60380553	0.93	0.0557421353933153	1.04	0.0739648219953096	0.446635014086019	0.444321069904285	0.0102	0.0049	0.0797	0.0216	0.0444	0.0265	0.0236	0.0233	0.003	0.0515	0.0468	0.1157	0.0048	0.0401	0.1122	0.027	0.0227	0.0071	0.0028	0.0146	0.021	0.1246	0.0257	0.0888	0.0483	0.0036
10	rs12356237	60392437	0.93	0.0557421353933153	1.05	0.0620520515513756	0.431659165168379	0.427134877645668	0.0102	0.0049	0.0797	0.0214	0.0443	0.0265	0.0233	0.0233	0.0031	0.0513	0.0466	0.1156	0.0049	0.04	0.1124	0.0271	0.023	0.0071	0.0028	0.0145	0.021	0.1248	0.0259	0.0888	0.0483	0.0037
10	rs12569553	60392578	0.93	0.0557421353933153	1.04	0.0739648219953096	0.432657538519493	0.427397900932292	0.0102	0.0049	0.0797	0.0213	0.0444	0.0265	0.0233	0.0233	0.0031	0.0514	0.0466	0.1157	0.0049	0.04	0.1124	0.0271	0.023	0.0071	0.0028	0.0145	0.021	0.1247	0.0259	0.0888	0.0483	0.0037
10	rs117345913	60395834	0.93	0.0557421353933153	1.02	0.103026239636585	0.411760321307446	0.448712331800069	0.0102	0.0049	0.0798	0.021	0.0443	0.0265	0.0232	0.0232	0.0031	0.0514	0.0466	0.1156	0.0049	0.0401	0.1125	0.0271	0.0231	0.0071	0.0028	0.0145	0.0208	0.1247	0.0259	0.0888	0.0485	0.0038
10	rs920259	60396065	0.93	0.0557421353933153	1.02	0.103026239636585	0.410671737587793	0.457930804055189	0.0102	0.0049	0.0798	0.0209	0.0443	0.0265	0.0232	0.0232	0.0031	0.0514	0.0466	0.1156	0.0049	0.0401	0.1126	0.0271	0.0231	0.0071	0.0028	0.0145	0.0207	0.1247	0.0259	0.0888	0.0485	0.0038
10	rs11819252	60398160	0.93	0.0557421353933153	1.02	0.103026239636585	0.418495430722339	0.465179505784026	0.0102	0.0049	0.0798	0.0209	0.0443	0.0264	0.0232	0.0232	0.0031	0.0515	0.0466	0.1155	0.005	0.0401	0.1125	0.0271	0.0231	0.0071	0.0029	0.0144	0.0207	0.1245	0.0259	0.0886	0.0487	0.0038
10	rs77364045	60411173	0.93	0.0557421353933153	1.02	0.103026239636585	0.444488692931632	0.500489055373391	0.0101	0.005	0.0798	0.0209	0.0441	0.0264	0.0235	0.0232	0.0032	0.0519	0.0465	0.1154	0.0051	0.04	0.1125	0.0274	0.0234	0.0071	0.003	0.0145	0.0205	0.1239	0.0259	0.0881	0.0485	0.0038
10	rs72802431	60419414	0.93	0.0557421353933153	1.02	0.103026239636585	0.447949158649431	0.557469074962144	0.01	0.0051	0.0802	0.0211	0.0438	0.0264	0.0239	0.023	0.0033	0.0521	0.0462	0.1152	0.0055	0.0399	0.1117	0.0277	0.0238	0.0072	0.0031	0.0145	0.0203	0.1247	0.0261	0.0875	0.048	0.0039
10	rs12412128	60420415	0.93	0.0557421353933153	1.02	0.103026239636585	0.45919589451922	0.55760989768444	0.0099	0.0052	0.0804	0.0213	0.0436	0.0264	0.0241	0.0228	0.0033	0.0522	0.046	0.1151	0.0055	0.0398	0.1111	0.0278	0.024	0.0072	0.0031	0.0145	0.0203	0.1256	0.0262	0.0869	0.0478	0.0039
10	rs61874070	60424739	0.94	0.0451461751884772	1.02	0.103026239636585	0.362919773323834	0.555639173350872	0.0099	0.0052	0.0807	0.0211	0.0444	0.0262	0.0236	0.0231	0.0032	0.0522	0.0461	0.1145	0.0057	0.0403	0.1108	0.028	0.0241	0.007	0.0032	0.0147	0.0203	0.1244	0.0267	0.0877	0.0467	0.0038
10	rs11815125	60429105	0.94	0.0451461751884772	1.02	0.103026239636585	0.362382156178408	0.564944640805452	0.0099	0.0052	0.0806	0.0211	0.0444	0.0262	0.0236	0.023	0.0032	0.0522	0.0461	0.1146	0.0057	0.0403	0.1108	0.028	0.0241	0.007	0.0032	0.0147	0.0202	0.1244	0.0268	0.0877	0.0467	0.0038
10	rs117419749	60430196	0.94	0.0451461751884772	1.02	0.103026239636585	0.365128272276347	0.556905871243205	0.0099	0.0052	0.0804	0.0211	0.0444	0.0263	0.0237	0.0229	0.0032	0.0523	0.0461	0.1146	0.0057	0.0403	0.1107	0.0281	0.0241	0.007	0.0032	0.0147	0.0201	0.1244	0.0268	0.0879	0.0466	0.0038
10	rs74629847	60430441	0.94	0.0451461751884772	1.02	0.103026239636585	0.364750725791512	0.556061327388768	0.0099	0.0052	0.0804	0.0211	0.0444	0.0263	0.0237	0.0229	0.0032	0.0523	0.0461	0.1146	0.0057	0.0403	0.1107	0.0281	0.0241	0.007	0.0032	0.0147	0.0201	0.1244	0.0268	0.0879	0.0466	0.0038
10	rs12770994	60432645	0.94	0.0451461751884772	1.02	0.103026239636585	0.366262111054538	0.570177790333128	0.0099	0.0052	0.0804	0.0211	0.0444	0.0263	0.0237	0.0229	0.0032	0.0523	0.0461	0.1146	0.0057	0.0403	0.1107	0.0281	0.0241	0.007	0.0032	0.0147	0.0201	0.1244	0.0268	0.0879	0.0466	0.0038
10	rs35214319	60449940	0.94	0.0451461751884772	1.02	0.103026239636585	0.366046003093585	0.605551373618179	0.0099	0.0053	0.0803	0.0212	0.0445	0.0263	0.0237	0.0228	0.0032	0.0523	0.0461	0.1146	0.0057	0.0403	0.1106	0.0282	0.0242	0.007	0.0032	0.0147	0.0199	0.1245	0.0269	0.0881	0.0464	0.0038
10	rs10826226	60473737	0.94	0.0451461751884772	1.02	0.103026239636585	0.364912506946837	0.670696999153414	0.0099	0.0053	0.0801	0.0211	0.045	0.0263	0.0236	0.0226	0.0032	0.0524	0.0461	0.1145	0.0057	0.0404	0.1106	0.0282	0.0242	0.007	0.0032	0.0148	0.0197	0.125	0.0268	0.088	0.0463	0.0038
10	rs116887595	60474570	0.94	0.0451461751884772	1.02	0.103026239636585	0.365290139111761	0.675555864038388	0.0099	0.0053	0.0801	0.0211	0.045	0.0263	0.0236	0.0226	0.0032	0.0524	0.0461	0.1145	0.0057	0.0404	0.1106	0.0282	0.0242	0.007	0.0032	0.0148	0.0197	0.125	0.0268	0.088	0.0463	0.0038
10	rs118013019	60476834	0.94	0.0451461751884772	1.03	0.0875760293110768	0.364966442159159	0.687663793789816	0.0099	0.0053	0.0801	0.0211	0.045	0.0263	0.0236	0.0226	0.0032	0.0524	0.0461	0.1145	0.0057	0.0404	0.1106	0.0282	0.0242	0.007	0.0032	0.0148	0.0197	0.125	0.0268	0.088	0.0463	0.0038
10	rs78740117	60490825	0.94	0.0451461751884772	1.01	0.120454976543865	0.361469144574572	0.707404798426329	0.0099	0.0053	0.08	0.0211	0.045	0.0262	0.0235	0.0226	0.0032	0.0523	0.0461	0.1144	0.0057	0.0405	0.1106	0.0281	0.0242	0.007	0.0032	0.0149	0.0197	0.1251	0.0268	0.088	0.0463	0.0038
10	rs35010151	60504590	0.94	0.0451461751884772	1.01	0.120454976543865	0.351715728834978	0.680865530270336	0.0099	0.0053	0.0798	0.0212	0.0451	0.0261	0.0234	0.0225	0.0032	0.0521	0.046	0.1145	0.0058	0.0406	0.1107	0.0281	0.0241	0.0071	0.0032	0.0148	0.0197	0.1253	0.0269	0.0883	0.0461	0.0038
10	rs17823303	60504862	0.94	0.0451461751884772	1.01	0.120454976543865	0.350552431210927	0.692994802253827	0.0099	0.0053	0.0798	0.0212	0.0451	0.0261	0.0234	0.0225	0.0032	0.0521	0.046	0.1145	0.0058	0.0406	0.1107	0.0281	0.0241	0.0071	0.0032	0.0148	0.0197	0.1253	0.0269	0.0883	0.0461	0.0038
10	rs10826229	60504932	0.94	0.0451461751884772	1.01	0.120454976543865	0.350024316589346	0.692846593362701	0.0099	0.0053	0.0798	0.0212	0.0451	0.0261	0.0234	0.0225	0.0032	0.0521	0.046	0.1145	0.0058	0.0406	0.1107	0.0281	0.0241	0.0071	0.0032	0.0148	0.0197	0.1253	0.0269	0.0883	0.0461	0.0039
10	rs11006249	60505120	0.94	0.0451461751884772	1.01	0.120454976543865	0.35182158169188	0.721132934644181	0.0099	0.0053	0.0798	0.0212	0.0451	0.0261	0.0234	0.0225	0.0032	0.0521	0.046	0.1145	0.0058	0.0406	0.1107	0.0281	0.0241	0.0071	0.0032	0.0148	0.0197	0.1253	0.0269	0.0883	0.0461	0.0039
10	rs11006252	60514502	0.97	0.0226446595703671	1.01	0.120454976543865	0.141821165986405	1.13766091021027	0.0096	0.0053	0.0763	0.0215	0.047	0.0252	0.0238	0.0224	0.0032	0.0482	0.0455	0.1106	0.0057	0.0438	0.1102	0.0296	0.0238	0.0069	0.0033	0.0152	0.018	0.131	0.0276	0.0902	0.0446	0.0043
10	rs17750848	60517173	0.98	0.0176313199892257	1.01	0.120454976543865	0.12904390032017	1.05851016674579	0.0095	0.0053	0.0762	0.0215	0.0471	0.0253	0.0239	0.0226	0.0032	0.0479	0.0455	0.1105	0.0058	0.0439	0.1104	0.0296	0.0238	0.0069	0.0033	0.0152	0.018	0.131	0.0276	0.0903	0.0446	0.0043
10	rs75105129	60524819	0.98	0.0176313199892257	1.01	0.120454976543865	0.106587063512634	1.04994332279509	0.0094	0.0052	0.0761	0.0216	0.0471	0.0254	0.0239	0.0228	0.0032	0.0478	0.0455	0.1104	0.0059	0.044	0.1106	0.0296	0.0238	0.0068	0.0033	0.0152	0.018	0.1311	0.0277	0.0903	0.0446	0.0043
10	rs61875969	60525837	0.98	0.0176313199892257	1.01	0.120454976543865	0.104376927912801	1.03494282727594	0.0092	0.0052	0.0761	0.0216	0.0472	0.0254	0.0239	0.0228	0.0032	0.0478	0.0455	0.1103	0.0059	0.044	0.1106	0.0296	0.0238	0.0068	0.0033	0.0152	0.018	0.1311	0.0277	0.0903	0.0447	0.0044
10	rs10826237	60526936	0.98	0.0176313199892257	1.01	0.120454976543865	0.100947076366463	1.00362461743832	0.0091	0.0052	0.0761	0.0216	0.0472	0.0254	0.0239	0.0228	0.0032	0.0478	0.0455	0.1103	0.0059	0.044	0.1106	0.0296	0.0238	0.0068	0.0033	0.0152	0.018	0.1311	0.0277	0.0903	0.0447	0.0044
10	rs35784224	60529518	0.98	0.0176313199892257	1.01	0.120454976543865	0.115970250232066	0.967244113836976	0.0091	0.0051	0.0758	0.0215	0.0473	0.0253	0.0238	0.0228	0.0032	0.0478	0.0456	0.1104	0.0064	0.044	0.1104	0.0296	0.0237	0.0068	0.0033	0.0152	0.018	0.1311	0.0277	0.0906	0.0447	0.0043
10	rs12783881	60531261	0.98	0.0176313199892257	1.01	0.120454976543865	0.101388140206047	0.895918202294638	0.0091	0.0053	0.0758	0.0215	0.0474	0.0252	0.0237	0.0228	0.0033	0.0477	0.0457	0.1103	0.0064	0.0441	0.1104	0.0295	0.0236	0.0068	0.0033	0.0152	0.018	0.1311	0.0277	0.0906	0.0447	0.0043
10	rs10826239	60533365	0.98	0.0176313199892257	1.01	0.120454976543865	0.0995796973094717	0.820186230289756	0.0091	0.0053	0.0759	0.0213	0.0475	0.0251	0.0235	0.0228	0.0034	0.0478	0.0457	0.1104	0.0064	0.0442	0.1104	0.0294	0.0236	0.0069	0.0033	0.0152	0.018	0.1311	0.0277	0.0907	0.0446	0.0042
10	rs72804422	60547556	0.98	0.0176313199892257	1.01	0.120454976543865	0.114647911071839	0.861295521476082	0.009	0.0053	0.076	0.0211	0.0477	0.025	0.0235	0.0223	0.0034	0.0476	0.0457	0.1108	0.0064	0.0448	0.1099	0.0294	0.0234	0.0067	0.0033	0.0153	0.0178	0.1314	0.0278	0.0906	0.0448	0.0042
10	rs11812567	60548276	0.98	0.0176313199892257	1.01	0.120454976543865	0.113084511310332	0.856948652887409	0.009	0.0054	0.076	0.021	0.0478	0.0249	0.0235	0.0223	0.0034	0.0476	0.0457	0.1108	0.0064	0.0449	0.1099	0.0294	0.0234	0.0067	0.0033	0.0153	0.0178	0.1314	0.0278	0.0906	0.0448	0.0042
10	rs7923911	60554717	0.98	0.0176313199892257	1.01	0.120454976543865	0.13630530185783	0.879039938277085	0.0089	0.0054	0.0758	0.0208	0.0481	0.0248	0.0233	0.0224	0.0035	0.0472	0.0457	0.1104	0.0064	0.0453	0.1101	0.0294	0.0233	0.0066	0.0033	0.0152	0.0179	0.1318	0.028	0.0906	0.0446	0.0042
10	rs3740453	60556290	0.98	0.0176313199892257	1.01	0.120454976543865	0.0780317867780187	0.730717337829811	0.0087	0.0057	0.075	0.0202	0.0485	0.0244	0.0228	0.0227	0.0036	0.0464	0.0461	0.1083	0.0065	0.0464	0.1114	0.0294	0.0233	0.0065	0.0038	0.0152	0.018	0.1318	0.0282	0.0914	0.0442	0.0045
10	rs72804425	60556578	0.98	0.0176313199892257	1.01	0.120454976543865	0.0825130529601634	0.685740995702516	0.0086	0.0058	0.0746	0.0201	0.0488	0.0243	0.0227	0.0228	0.0036	0.0462	0.0464	0.1073	0.0065	0.0467	0.1117	0.0292	0.0234	0.0064	0.0039	0.0153	0.0181	0.132	0.0282	0.0916	0.0441	0.0046
10	rs2393505	60556854	0.98	0.0176313199892257	1.01	0.120454976543865	0.0483898502417711	0.651780745892723	0.0086	0.0058	0.0741	0.0199	0.0491	0.0243	0.0228	0.0231	0.0037	0.0459	0.0463	0.1069	0.0066	0.0472	0.1116	0.0289	0.0234	0.0064	0.004	0.0153	0.0186	0.132	0.0283	0.0917	0.0439	0.0047
10	rs9416745	60569646	0.99	0.0135827579755248	1.01	0.120454976543865	0.0242080845752696	0.387162806791009	0.0084	0.0061	0.0727	0.0188	0.0505	0.0232	0.0229	0.0238	0.004	0.0444	0.0457	0.1078	0.0067	0.048	0.1136	0.0267	0.0227	0.0062	0.0046	0.0151	0.0186	0.1307	0.029	0.094	0.0441	0.005
10	rs9416746	60573753	0.99	0.0135827579755248	1.01	0.120454976543865	0.021765935581808	0.353911446553825	0.008	0.0062	0.0729	0.0188	0.0504	0.0232	0.0229	0.0241	0.004	0.0441	0.0456	0.1081	0.0066	0.0478	0.114	0.0267	0.0227	0.0062	0.0046	0.0151	0.0187	0.1307	0.0291	0.0942	0.0441	0.0049
10	rs12776000	60576687	0.99	0.0135827579755248	1	0.139999700676332	0.0216560063885451	0.33055052134731	0.008	0.0062	0.0729	0.0188	0.0504	0.0232	0.0229	0.0241	0.004	0.044	0.0456	0.1081	0.0066	0.0478	0.114	0.0267	0.0227	0.0062	0.0046	0.0151	0.0187	0.1307	0.0291	0.0942	0.0441	0.0049
10	rs9415586	60577986	0.99	0.0135827579755248	1	0.139999700676332	0.0214373510874225	0.336070644071642	0.008	0.0062	0.0729	0.0188	0.0504	0.0232	0.0229	0.0241	0.004	0.044	0.0456	0.1081	0.0066	0.0477	0.114	0.0267	0.0227	0.0062	0.0046	0.0151	0.0187	0.1307	0.0291	0.0942	0.0441	0.0049
10	rs16912648	60588465	0.99	0.0135827579755248	1	0.139999700676332	0.0235314219285327	0.313188263050118	0.0081	0.0062	0.0726	0.0189	0.0505	0.023	0.0231	0.0242	0.0041	0.044	0.0455	0.108	0.0066	0.0476	0.1137	0.0265	0.0229	0.0062	0.0046	0.0151	0.0186	0.1306	0.0292	0.0941	0.0441	0.005
10	rs4948550	60588553	0.99	0.0135827579755248	1	0.139999700676332	0.0227924499126096	0.305508201234763	0.0081	0.0062	0.0726	0.0189	0.0505	0.023	0.0231	0.0242	0.0041	0.0439	0.0455	0.108	0.0066	0.0476	0.1137	0.0265	0.0229	0.0062	0.0046	0.0151	0.0187	0.1306	0.0292	0.0941	0.0441	0.005
10	rs7098555	60592808	0.99	0.0135827579755248	1	0.139999700676332	0.0263952424798668	0.31704947963292	0.0082	0.0062	0.0726	0.0192	0.0506	0.023	0.0231	0.0243	0.0042	0.0438	0.0455	0.108	0.0067	0.0477	0.1137	0.0264	0.0229	0.0063	0.0047	0.0151	0.0187	0.1299	0.0293	0.094	0.044	0.0051
10	rs113892417	60595587	0.99	0.0135827579755248	0.99	0.161794913519683	0.0303858661543955	0.369989442003854	0.0082	0.0063	0.0726	0.0194	0.0506	0.0229	0.0231	0.0242	0.0043	0.0438	0.0455	0.108	0.0068	0.0477	0.1137	0.0263	0.0228	0.0063	0.0047	0.015	0.0185	0.13	0.0293	0.0938	0.044	0.0052
10	rs3099154	60600602	0.99	0.0135827579755248	0.98	0.18597139562509	0.0374490245385385	0.383072416048527	0.0082	0.0063	0.0726	0.0202	0.0506	0.0227	0.023	0.0241	0.0044	0.0437	0.0457	0.1079	0.0069	0.0478	0.1137	0.0262	0.0225	0.0063	0.0047	0.0149	0.0184	0.1301	0.0293	0.0935	0.0439	0.0053
10	rs77306897	60601896	0.99	0.0135827579755248	0.98	0.18597139562509	0.0386473723659763	0.371633636829433	0.0083	0.0064	0.0723	0.0201	0.0507	0.0226	0.0231	0.0243	0.0045	0.0433	0.0457	0.1076	0.007	0.048	0.114	0.0258	0.0224	0.0065	0.0048	0.015	0.0184	0.13	0.0294	0.0932	0.0439	0.0054
10	rs117912669	60602187	0.99	0.0135827579755248	0.98	0.18597139562509	0.036753126357695	0.35766147099645	0.0083	0.0064	0.0723	0.02	0.0508	0.0226	0.0232	0.0243	0.0045	0.0432	0.0457	0.1075	0.0071	0.0481	0.1141	0.0258	0.0225	0.0065	0.0049	0.015	0.0184	0.1299	0.0295	0.0931	0.0439	0.0055
10	rs12412009	60603294	0.99	0.0135827579755248	0.99	0.161794913519683	0.0248278848205461	0.251156942551563	0.0087	0.0068	0.0715	0.0196	0.0511	0.0223	0.0236	0.0249	0.0047	0.0424	0.0456	0.1071	0.0072	0.0487	0.1144	0.0248	0.0225	0.007	0.0051	0.0155	0.0185	0.1296	0.0301	0.0916	0.0441	0.0058
10	rs1867549	60605050	0.98	0.0176313199892257	0.99	0.161794913519683	0.0454970572117187	0.44073676486289	0.0096	0.0075	0.0699	0.0188	0.052	0.0218	0.0247	0.0263	0.0053	0.041	0.046	0.1069	0.0077	0.0483	0.1144	0.0228	0.0227	0.008	0.0057	0.0162	0.0182	0.1292	0.031	0.0878	0.0446	0.0066
10	rs3125452	60606990	0.98	0.0176313199892257	0.99	0.161794913519683	0.0336072735704072	0.339642107574967	0.0096	0.0076	0.07	0.0188	0.052	0.0219	0.0248	0.0265	0.0054	0.0409	0.0459	0.1069	0.0077	0.0484	0.1145	0.0227	0.0227	0.0076	0.0057	0.0163	0.0182	0.1292	0.031	0.0876	0.0448	0.0066
10	rs3125440	60611083	0.98	0.0176313199892257	0.99	0.161794913519683	0.0304441127335048	0.339025557082936	0.0097	0.0076	0.0701	0.0188	0.0519	0.0219	0.0245	0.0269	0.0054	0.0411	0.0457	0.1068	0.0079	0.0484	0.1146	0.0227	0.0229	0.007	0.0058	0.0162	0.0183	0.1288	0.0312	0.0874	0.0451	0.0067
10	rs112438066	60614009	0.98	0.0176313199892257	0.99	0.161794913519683	0.0366734113378578	0.29812279422906	0.0098	0.0076	0.0698	0.0186	0.0517	0.0223	0.0245	0.0272	0.0054	0.0411	0.0458	0.1072	0.008	0.0484	0.1143	0.0226	0.0229	0.0065	0.0058	0.0165	0.0184	0.1286	0.0313	0.0871	0.0453	0.0067
10	rs7350384	60614717	0.98	0.0176313199892257	0.99	0.161794913519683	0.037610901703036	0.275023972571688	0.0098	0.0076	0.0698	0.0186	0.0517	0.0223	0.0246	0.0272	0.0054	0.0411	0.0458	0.1073	0.008	0.0483	0.1143	0.0226	0.0229	0.0064	0.0058	0.0166	0.0184	0.1286	0.0313	0.087	0.0453	0.0067
10	rs79235155	60628485	0.98	0.0176313199892257	1	0.139999700676332	0.0385373526441768	0.289379659456013	0.01	0.0077	0.0718	0.0186	0.0511	0.0223	0.0245	0.0272	0.0054	0.0409	0.0461	0.108	0.008	0.0483	0.114	0.0226	0.0228	0.0063	0.0059	0.0165	0.0183	0.1285	0.0306	0.0861	0.0451	0.0067
10	rs7075672	60642754	0.98	0.0176313199892257	1	0.139999700676332	0.039857856571808	0.276994721239322	0.0101	0.0077	0.0726	0.0186	0.0509	0.0222	0.0245	0.0271	0.0054	0.0408	0.0463	0.1084	0.008	0.0481	0.1138	0.0226	0.0228	0.0063	0.0059	0.0165	0.0183	0.1285	0.0304	0.0858	0.0451	0.0067
10	rs34157994	60645762	0.98	0.0176313199892257	1	0.139999700676332	0.0398719199499775	0.281065738439562	0.0101	0.0077	0.0726	0.0186	0.0509	0.0222	0.0245	0.0271	0.0054	0.0408	0.0463	0.1084	0.008	0.0481	0.1138	0.0226	0.0228	0.0063	0.0059	0.0165	0.0183	0.1285	0.0304	0.0857	0.0451	0.0067
10	rs77185784	60646809	0.98	0.0176313199892257	0.99	0.161794913519683	0.0401397732201267	0.271902898866162	0.0101	0.0077	0.0726	0.0186	0.0509	0.0222	0.0245	0.0271	0.0054	0.0408	0.0463	0.1085	0.008	0.0481	0.1137	0.0226	0.0228	0.0063	0.0058	0.0165	0.0183	0.1287	0.0304	0.0857	0.0451	0.0067
10	rs7087072	60648829	0.98	0.0176313199892257	0.99	0.161794913519683	0.0401821786653756	0.272480044775069	0.0101	0.0077	0.0726	0.0186	0.0509	0.0222	0.0245	0.0271	0.0054	0.0408	0.0463	0.1085	0.008	0.0481	0.1137	0.0226	0.0228	0.0063	0.0058	0.0165	0.0183	0.1287	0.0304	0.0857	0.0451	0.0067
10	rs282692	60655066	0.98	0.0176313199892257	0.99	0.161794913519683	0.0370598128713374	0.248572250592162	0.0102	0.0077	0.0728	0.0186	0.0509	0.0223	0.0245	0.0271	0.0053	0.0409	0.0463	0.1087	0.0079	0.0481	0.1136	0.0226	0.0227	0.0063	0.0058	0.0165	0.0185	0.1285	0.0303	0.0854	0.0451	0.0066
10	rs10826246	60656185	0.98	0.0176313199892257	0.99	0.161794913519683	0.0371267176002084	0.254088928301906	0.0102	0.0077	0.0728	0.0186	0.0509	0.0223	0.0245	0.0271	0.0053	0.0409	0.0463	0.1087	0.0079	0.0481	0.1136	0.0226	0.0227	0.0063	0.0058	0.0165	0.0185	0.1285	0.0303	0.0853	0.0452	0.0066
10	rs72804487	60656187	0.98	0.0176313199892257	0.99	0.161794913519683	0.0375568889797461	0.256238307610943	0.0102	0.0077	0.0728	0.0187	0.0509	0.0224	0.0245	0.0271	0.0053	0.0409	0.0463	0.1087	0.0079	0.0479	0.1136	0.0226	0.0228	0.0063	0.0058	0.0165	0.0185	0.1285	0.0303	0.0853	0.0451	0.0066
10	rs117354870	60664491	0.98	0.0176313199892257	0.99	0.161794913519683	0.0448688750468083	0.370621581428709	0.0101	0.0077	0.0727	0.0186	0.0509	0.0223	0.0245	0.0271	0.0053	0.0408	0.0463	0.109	0.0078	0.0479	0.1136	0.0226	0.0227	0.0063	0.0058	0.0165	0.0185	0.1285	0.0303	0.0853	0.0451	0.0066
10	rs79751840	60665522	1	0.0103504126855126	0.99	0.161794913519683	0.0494570812062186	0.213732330589478	0.0099	0.0076	0.074	0.018	0.051	0.0224	0.0245	0.0265	0.0048	0.04	0.046	0.109	0.0073	0.049	0.1167	0.0222	0.0218	0.0062	0.0057	0.0168	0.0181	0.1295	0.0306	0.0843	0.045	0.0062
10	rs16912807	60674838	0.98	0.0176313199892257	0.99	0.161794913519683	0.246645033420517	0.276878674942021	0.0096	0.0081	0.0763	0.0164	0.051	0.0224	0.0244	0.0252	0.0034	0.0377	0.0459	0.1087	0.0062	0.0516	0.1233	0.0214	0.0195	0.0059	0.0054	0.0175	0.0171	0.1317	0.0315	0.0817	0.0458	0.0054
10	rs55744213	60685413	0.98	0.0176313199892257	0.99	0.161794913519683	0.174600583147968	0.256125040364968	0.0095	0.008	0.0762	0.0165	0.051	0.0223	0.0242	0.0251	0.0034	0.0376	0.0459	0.1086	0.0061	0.0515	0.1228	0.0213	0.0196	0.0059	0.0054	0.0172	0.017	0.1318	0.0314	0.0816	0.0479	0.0054
10	rs6481445	60688982	0.98	0.0176313199892257	0.99	0.161794913519683	0.19019698230177	0.310181480226413	0.0096	0.008	0.0761	0.0165	0.0512	0.0223	0.0243	0.0253	0.0033	0.0377	0.0464	0.1087	0.0061	0.0517	0.1227	0.0213	0.0196	0.0059	0.0054	0.0174	0.0169	0.1317	0.03	0.0816	0.0483	0.0053
10	rs11006315	60696111	0.98	0.0176313199892257	0.99	0.161794913519683	0.182450559253322	0.308381560662893	0.0095	0.008	0.0761	0.0165	0.0511	0.0223	0.0243	0.0253	0.0033	0.0376	0.0463	0.1086	0.0061	0.0518	0.1226	0.0212	0.0196	0.0059	0.0054	0.0173	0.0169	0.1317	0.03	0.0816	0.0493	0.0053
10	rs61861345	60705768	0.98	0.0176313199892257	0.99	0.161794913519683	0.183635987145832	0.31874315921305	0.0095	0.008	0.0761	0.0165	0.0511	0.0223	0.0243	0.0253	0.0033	0.0376	0.0463	0.1086	0.0061	0.0518	0.1226	0.0212	0.0196	0.0059	0.0054	0.0173	0.0169	0.1317	0.03	0.0816	0.0493	0.0053
10	rs75303835	60713295	0.98	0.0176313199892257	0.99	0.161794913519683	0.178774587811928	0.316082861885231	0.0095	0.008	0.0762	0.0165	0.051	0.0222	0.0242	0.0253	0.0033	0.0374	0.0462	0.1086	0.0061	0.0519	0.1224	0.021	0.0196	0.0058	0.0054	0.0173	0.0168	0.1316	0.0302	0.0816	0.0502	0.0052
10	rs7085892	60719597	0.98	0.0176313199892257	0.99	0.161794913519683	0.168746819334357	0.322745919414455	0.0095	0.0079	0.0762	0.0165	0.051	0.0221	0.0242	0.0253	0.0032	0.0374	0.0462	0.1086	0.0061	0.052	0.1223	0.021	0.0196	0.0058	0.0054	0.0172	0.0168	0.1315	0.0302	0.0816	0.0508	0.0052
10	rs17755098	60720263	0.98	0.0176313199892257	0.99	0.161794913519683	0.169560778049745	0.32189561956848	0.0095	0.0079	0.0762	0.0165	0.051	0.0221	0.0242	0.0253	0.0032	0.0374	0.0462	0.1086	0.0061	0.052	0.1223	0.021	0.0196	0.0058	0.0054	0.0172	0.0168	0.1315	0.0302	0.0816	0.0508	0.0052
10	rs10826258	60724306	0.98	0.0176313199892257	0.99	0.161794913519683	0.161765085584022	0.247339093394564	0.0094	0.0079	0.0764	0.0165	0.0508	0.022	0.0241	0.0255	0.0031	0.0373	0.0463	0.1084	0.0061	0.0525	0.1226	0.0209	0.0195	0.0057	0.0053	0.017	0.0167	0.1312	0.0304	0.0819	0.0511	0.005
10	rs11006327	60725940	0.98	0.0176313199892257	0.99	0.161794913519683	0.164084756802733	0.259075095769488	0.0094	0.0079	0.0764	0.0164	0.0508	0.022	0.0241	0.0255	0.003	0.0373	0.0463	0.1086	0.006	0.0527	0.1227	0.0208	0.0195	0.0056	0.0052	0.017	0.0167	0.1313	0.0305	0.0818	0.0512	0.005
10	rs7082092	60726740	0.98	0.0176313199892257	0.99	0.161794913519683	0.161696139051417	0.261693574608818	0.0093	0.0079	0.0764	0.0164	0.0508	0.0219	0.024	0.0255	0.003	0.0374	0.0463	0.1086	0.006	0.0529	0.1227	0.0208	0.0194	0.0055	0.0052	0.017	0.0168	0.1313	0.0305	0.0818	0.0512	0.005
10	rs3851240	60727268	0.98	0.0176313199892257	0.99	0.161794913519683	0.157828653392279	0.232695058797546	0.0093	0.0079	0.0764	0.0165	0.0508	0.0218	0.0239	0.0255	0.003	0.0374	0.0464	0.1087	0.006	0.053	0.123	0.0208	0.0194	0.0055	0.0052	0.017	0.0168	0.1313	0.0305	0.0818	0.0512	0.0049
10	rs10763596	60739526	0.98	0.0176313199892257	0.99	0.161794913519683	0.113112313375266	0.225808014902499	0.0088	0.0079	0.0765	0.0165	0.0509	0.0218	0.0238	0.0252	0.0028	0.0385	0.0464	0.1082	0.0056	0.0546	0.1233	0.0205	0.0193	0.0049	0.0048	0.0167	0.0166	0.1314	0.0307	0.0823	0.0512	0.0046
10	rs204940	60740316	0.98	0.0176313199892257	0.99	0.161794913519683	0.0952222935292229	0.182294833329687	0.0087	0.0079	0.0764	0.0164	0.0508	0.0217	0.0237	0.0253	0.0027	0.0388	0.0464	0.1082	0.0054	0.0552	0.123	0.0203	0.0192	0.0047	0.0046	0.0169	0.0169	0.1318	0.0309	0.0825	0.0513	0.0045
10	rs79375488	60740366	0.98	0.0176313199892257	0.99	0.161794913519683	0.0942760837407184	0.171174460519214	0.0087	0.0079	0.0764	0.0163	0.0509	0.0216	0.0236	0.0253	0.0027	0.0388	0.0464	0.1082	0.0054	0.0553	0.123	0.0204	0.0191	0.0047	0.0046	0.0168	0.0169	0.1315	0.031	0.0825	0.0513	0.0045
10	rs35902737	60753451	0.98	0.0176313199892257	0.99	0.161794913519683	0.107043293644825	0.185239708348714	0.0084	0.008	0.0765	0.0166	0.0506	0.0215	0.0238	0.0249	0.0024	0.0388	0.0463	0.1084	0.0049	0.0568	0.1232	0.02	0.0188	0.0043	0.0044	0.0173	0.0171	0.132	0.031	0.0829	0.051	0.0041
10	rs2447112	60754780	0.98	0.0176313199892257	0.99	0.161794913519683	0.105918331826977	0.147138196921556	0.0084	0.008	0.0765	0.0166	0.0506	0.0215	0.0238	0.0249	0.0024	0.0389	0.0463	0.1084	0.0049	0.0568	0.1232	0.02	0.0188	0.0043	0.0044	0.0173	0.0171	0.132	0.031	0.0829	0.051	0.0041
10	rs7903247	60765036	0.98	0.0176313199892257	0.99	0.161794913519683	0.118271053221698	0.110282765224137	0.0082	0.008	0.0768	0.0166	0.0503	0.0217	0.0239	0.0248	0.0023	0.039	0.0463	0.1083	0.0047	0.0569	0.1237	0.0198	0.0186	0.0042	0.0043	0.0174	0.0171	0.1327	0.0309	0.0826	0.0512	0.0038
10	rs17761583	60766127	0.98	0.0176313199892257	0.99	0.161794913519683	0.117928444718126	0.108265370041192	0.0082	0.008	0.0768	0.0166	0.0503	0.0217	0.0239	0.0248	0.0023	0.039	0.0463	0.1082	0.0047	0.0569	0.1237	0.0198	0.0186	0.0042	0.0043	0.0174	0.0171	0.1327	0.0309	0.0826	0.0512	0.0038
10	rs11006354	60793522	0.98	0.0176313199892257	0.99	0.161794913519683	0.0992717199547018	0.084828510477898	0.0082	0.0077	0.0758	0.0162	0.0499	0.0217	0.0241	0.024	0.002	0.039	0.0469	0.1087	0.0042	0.0571	0.1244	0.0195	0.0184	0.0043	0.0035	0.0173	0.0169	0.1344	0.0316	0.0837	0.0511	0.0035
10	rs114331759	60793941	0.98	0.0176313199892257	0.99	0.161794913519683	0.140770999703219	0.0933630123974988	0.0081	0.0073	0.0762	0.0159	0.0496	0.0217	0.0242	0.023	0.0016	0.039	0.0471	0.1092	0.0039	0.0571	0.126	0.0197	0.018	0.0045	0.0029	0.0172	0.0166	0.1352	0.0322	0.0839	0.0507	0.0032
10	rs7092935	60804207	0.96	0.0287844243890396	0.99	0.161794913519683	0.285659290940731	0.108768377832217	0.0081	0.0068	0.0769	0.0153	0.0488	0.0214	0.0242	0.0218	0.0011	0.0391	0.0475	0.1102	0.0033	0.0575	0.1278	0.0197	0.0172	0.0048	0.0018	0.0169	0.0163	0.1363	0.0338	0.0847	0.0501	0.0029
10	rs12779873	60804875	0.96	0.0287844243890396	0.99	0.161794913519683	0.291670496939731	0.102956120694023	0.0083	0.0068	0.0768	0.0153	0.0488	0.0214	0.0242	0.0218	0.0011	0.0392	0.0476	0.1102	0.0033	0.0575	0.1277	0.0197	0.0172	0.0048	0.0018	0.0169	0.0163	0.1362	0.0338	0.0846	0.05	0.0029
10	rs74910990	60812831	0.96	0.0287844243890396	0.99	0.161794913519683	0.291526595856564	0.0974293009109307	0.0083	0.0068	0.0768	0.0153	0.0487	0.0215	0.0242	0.0218	0.001	0.0392	0.0476	0.1102	0.0033	0.0575	0.1278	0.0197	0.0172	0.0048	0.0018	0.0168	0.0163	0.1362	0.0339	0.0847	0.0499	0.0029
10	rs1992668	60820345	0.96	0.0287844243890396	0.99	0.161794913519683	0.283906809138491	0.092731380121171	0.0083	0.0068	0.0768	0.0152	0.0487	0.0217	0.0242	0.0218	0.001	0.0392	0.0476	0.1103	0.0033	0.0574	0.128	0.0197	0.0172	0.0048	0.0018	0.0167	0.0162	0.1362	0.0339	0.0848	0.0498	0.003
10	rs16913028	60823753	0.96	0.0287844243890396	0.99	0.161794913519683	0.285185077584504	0.0911597400466434	0.0083	0.0067	0.0768	0.0152	0.0486	0.0217	0.0242	0.0219	0.001	0.0392	0.0476	0.1103	0.0033	0.0574	0.1281	0.0197	0.0172	0.0048	0.0018	0.0167	0.0161	0.1361	0.0339	0.0849	0.0498	0.003
10	rs72806553	60830263	0.96	0.0287844243890396	0.99	0.161794913519683	0.284285234612535	0.086969890460622	0.0083	0.0067	0.0768	0.0152	0.0486	0.0217	0.0241	0.0219	0.001	0.0392	0.0476	0.1103	0.0033	0.0574	0.1282	0.0197	0.0171	0.0048	0.0018	0.0167	0.0161	0.1361	0.0339	0.0849	0.0498	0.003
10	rs17701618	60832608	0.96	0.0287844243890396	0.99	0.161794913519683	0.283481403389576	0.0854381458425069	0.0083	0.0067	0.0768	0.0152	0.0486	0.0217	0.0241	0.0219	0.001	0.0392	0.0476	0.1103	0.0033	0.0574	0.1282	0.0197	0.0171	0.0048	0.0018	0.0167	0.0161	0.1361	0.0339	0.085	0.0498	0.003
10	rs182219761	60844399	0.96	0.0287844243890396	0.99	0.161794913519683	0.256163110401529	0.0600758931358558	0.0083	0.0067	0.077	0.0152	0.0485	0.0218	0.0241	0.0225	0.001	0.0392	0.0474	0.1104	0.0033	0.0572	0.1284	0.0198	0.017	0.0047	0.0019	0.0165	0.0158	0.1357	0.0342	0.0854	0.0498	0.0029
10	rs7068712	60845241	0.96	0.0287844243890396	0.99	0.161794913519683	0.256163110401529	0.0598781317127712	0.0083	0.0067	0.077	0.0152	0.0485	0.0218	0.0241	0.0225	0.001	0.0392	0.0474	0.1104	0.0033	0.0572	0.1284	0.0198	0.017	0.0047	0.0019	0.0165	0.0158	0.1357	0.0342	0.0854	0.0498	0.0029
10	rs117406255	60848926	0.96	0.0287844243890396	0.99	0.161794913519683	0.253664991396818	0.0593521258112914	0.0083	0.0067	0.077	0.0152	0.0484	0.0218	0.0241	0.0225	0.001	0.0392	0.0474	0.1104	0.0033	0.0572	0.1284	0.0198	0.017	0.0047	0.0019	0.0164	0.0157	0.1357	0.0343	0.0855	0.0498	0.0029
10	rs79853435	60849955	0.96	0.0287844243890396	0.99	0.161794913519683	0.252776046173398	0.0590243768754411	0.0083	0.0067	0.077	0.0152	0.0484	0.0218	0.0241	0.0225	0.001	0.0392	0.0474	0.1105	0.0033	0.0572	0.1284	0.0198	0.017	0.0047	0.0019	0.0164	0.0157	0.1357	0.0343	0.0855	0.0497	0.0029
10	rs118120797	60873931	0.96	0.0287844243890396	0.99	0.161794913519683	0.242155151974839	0.0622695120060859	0.0084	0.0067	0.0773	0.0152	0.0482	0.0218	0.0241	0.0228	0.001	0.0392	0.0473	0.111	0.0033	0.0571	0.1282	0.02	0.0171	0.0046	0.0019	0.0161	0.0152	0.1356	0.0345	0.0857	0.0497	0.0029
10	rs76199900	60875679	0.96	0.0287844243890396	0.99	0.161794913519683	0.240899196397716	0.0624035290588065	0.0084	0.0067	0.0773	0.0152	0.0482	0.0218	0.0241	0.0229	0.001	0.0392	0.0473	0.111	0.0033	0.0571	0.1282	0.0201	0.0171	0.0046	0.0019	0.016	0.0151	0.1356	0.0345	0.0858	0.0497	0.0029
10	rs61861184	60891412	0.95	0.036223894092762	0.98	0.18597139562509	0.239431280174434	0.0644963240392324	0.0084	0.0067	0.0774	0.0152	0.0481	0.0218	0.0241	0.023	0.001	0.0392	0.0472	0.1112	0.0034	0.0571	0.128	0.0201	0.0171	0.0046	0.0019	0.0159	0.0149	0.1356	0.0346	0.0859	0.0497	0.0029
10	rs79569098	60892116	0.95	0.036223894092762	0.99	0.161794913519683	0.233226630323203	0.0627391045652538	0.0083	0.0067	0.0774	0.0152	0.0481	0.0217	0.0241	0.0231	0.001	0.0391	0.0472	0.1112	0.0034	0.0571	0.1281	0.0201	0.0171	0.0045	0.0019	0.0159	0.0149	0.1358	0.0346	0.086	0.0496	0.0029
10	rs1975191	60893372	0.95	0.036223894092762	0.99	0.161794913519683	0.234673427695671	0.0648365928645739	0.0083	0.0067	0.0774	0.0152	0.0481	0.0217	0.0241	0.0231	0.001	0.0391	0.0472	0.1112	0.0034	0.0571	0.1281	0.0201	0.0171	0.0045	0.0019	0.0159	0.0148	0.1357	0.0346	0.0861	0.0496	0.0029
10	rs11006380	60893515	0.95	0.036223894092762	0.98	0.18597139562509	0.234034523834752	0.0641568089496956	0.0083	0.0067	0.0774	0.0152	0.0481	0.0217	0.0241	0.0231	0.001	0.0391	0.0472	0.1112	0.0034	0.0571	0.1281	0.0201	0.0171	0.0045	0.0019	0.0159	0.0148	0.1357	0.0346	0.0861	0.0496	0.0029
10	rs76617342	60907607	0.95	0.036223894092762	0.98	0.18597139562509	0.234034523834752	0.072939502508463	0.0083	0.0065	0.0779	0.0152	0.048	0.0216	0.0242	0.0234	0.001	0.0391	0.047	0.1114	0.0036	0.057	0.1272	0.0204	0.0171	0.0045	0.002	0.0155	0.0146	0.1359	0.0348	0.0861	0.0497	0.003
10	rs10491018	60908771	0.95	0.036223894092762	0.98	0.18597139562509	0.247127215346511	0.0727249699591535	0.0083	0.0065	0.078	0.0152	0.0479	0.0216	0.0242	0.0234	0.001	0.0391	0.047	0.1115	0.0036	0.057	0.1272	0.0204	0.0168	0.0045	0.002	0.0155	0.0146	0.1359	0.0348	0.0861	0.0497	0.003
10	rs12411934	60909461	0.95	0.036223894092762	0.99	0.161794913519683	0.249017067670767	0.0746651251279482	0.0083	0.0065	0.078	0.0152	0.0479	0.0216	0.0242	0.0234	0.001	0.0391	0.047	0.1115	0.0036	0.057	0.1272	0.0204	0.0168	0.0045	0.002	0.0155	0.0146	0.1359	0.0349	0.0861	0.0497	0.003
10	rs72806577	60909857	0.95	0.036223894092762	0.99	0.161794913519683	0.248884961266586	0.0753165075465166	0.0083	0.0065	0.078	0.0152	0.0479	0.0216	0.0242	0.0234	0.001	0.0391	0.047	0.1115	0.0036	0.057	0.1272	0.0204	0.0168	0.0045	0.002	0.0155	0.0146	0.1359	0.0349	0.0861	0.0497	0.003
10	rs990758	60911750	0.95	0.036223894092762	0.99	0.161794913519683	0.245376304910461	0.0745928928405047	0.0083	0.0065	0.078	0.0152	0.0479	0.0216	0.0242	0.0234	0.001	0.0391	0.0469	0.1115	0.0036	0.057	0.1271	0.0204	0.0168	0.0045	0.002	0.0155	0.0146	0.1359	0.0349	0.0861	0.0497	0.003
10	rs113221158	60932260	0.96	0.0287844243890396	0.99	0.161794913519683	0.158338870499603	0.0593521258112914	0.0082	0.0065	0.0781	0.0155	0.0488	0.0218	0.0236	0.0233	0.0014	0.039	0.0463	0.1125	0.0037	0.0567	0.1274	0.0206	0.0169	0.0043	0.002	0.0154	0.0144	0.1348	0.0353	0.0858	0.0494	0.0031
10	rs117365898	60935642	0.96	0.0287844243890396	0.99	0.161794913519683	0.155292098986222	0.0610024421931674	0.0082	0.0065	0.0782	0.0155	0.0488	0.0218	0.0236	0.0233	0.0014	0.0389	0.0463	0.1125	0.0037	0.0566	0.1274	0.0207	0.0169	0.0043	0.002	0.0154	0.0144	0.1347	0.0353	0.0859	0.0494	0.0031
10	rs4336984	60942534	0.96	0.0287844243890396	0.99	0.161794913519683	0.154418411618046	0.0652459086315517	0.0082	0.0065	0.0782	0.0155	0.0489	0.0218	0.0235	0.0232	0.0014	0.0389	0.0463	0.1124	0.0037	0.0566	0.1275	0.0207	0.0169	0.0043	0.002	0.0154	0.0144	0.1347	0.0353	0.086	0.0494	0.0032
10	rs11815128	60943820	0.96	0.0287844243890396	0.99	0.161794913519683	0.153614512669998	0.0644963240392324	0.0082	0.0065	0.0782	0.0155	0.0489	0.0218	0.0235	0.0232	0.0014	0.0389	0.0463	0.1124	0.0037	0.0566	0.1275	0.0207	0.0169	0.0043	0.002	0.0154	0.0144	0.1346	0.0353	0.0861	0.0494	0.0032
10	rs11595729	60952296	0.96	0.0287844243890396	0.99	0.161794913519683	0.161730610163041	0.0725820932031408	0.0082	0.0065	0.0785	0.0155	0.0489	0.0218	0.0235	0.0229	0.0014	0.0389	0.0463	0.1125	0.0038	0.0566	0.1275	0.0207	0.0169	0.0043	0.002	0.0154	0.0143	0.1347	0.0353	0.0861	0.0495	0.0032
10	rs78471746	60952597	0.96	0.0287844243890396	1	0.139999700676332	0.162110076814091	0.072439332491911	0.0082	0.0065	0.0785	0.0155	0.0489	0.0218	0.0235	0.0229	0.0014	0.0389	0.0463	0.1125	0.0038	0.0566	0.1275	0.0207	0.0169	0.0043	0.002	0.0154	0.0143	0.1347	0.0353	0.0861	0.0495	0.0032
10	rs117839331	60955642	0.96	0.0287844243890396	1	0.139999700676332	0.163737308756098	0.0758974623512291	0.0082	0.0065	0.0785	0.0155	0.0489	0.0218	0.0235	0.0228	0.0014	0.039	0.0463	0.1125	0.0038	0.0566	0.1276	0.0207	0.0169	0.0043	0.002	0.0154	0.0143	0.1346	0.0353	0.0861	0.0495	0.0032
10	rs72806592	60965718	0.96	0.0287844243890396	1	0.139999700676332	0.17706179294177	0.0908466920878404	0.0082	0.0065	0.0785	0.0156	0.049	0.0219	0.0235	0.0223	0.0015	0.039	0.0464	0.1124	0.0037	0.0567	0.1277	0.0208	0.0169	0.0043	0.002	0.0153	0.0142	0.1343	0.0354	0.0862	0.0495	0.0032
10	rs12249089	60982233	0.96	0.0287844243890396	1	0.139999700676332	0.201086733454128	0.104604167606527	0.0083	0.0065	0.0786	0.0156	0.0491	0.022	0.0235	0.0215	0.0016	0.0392	0.0465	0.1123	0.0037	0.0566	0.1279	0.0208	0.0169	0.0043	0.002	0.0153	0.0142	0.1342	0.0355	0.0863	0.0495	0.0032
10	rs77554367	60999991	0.96	0.0287844243890396	1	0.139999700676332	0.208113073636537	0.119535640826982	0.0083	0.0065	0.0787	0.0156	0.0491	0.0221	0.0234	0.0213	0.0015	0.0392	0.0466	0.1122	0.0037	0.0566	0.128	0.0208	0.0169	0.0043	0.002	0.0153	0.0141	0.1343	0.0354	0.0864	0.0495	0.0032
10	rs78919491	61001971	0.96	0.0287844243890396	1	0.139999700676332	0.209150822830252	0.119101046523884	0.0083	0.0065	0.0787	0.0156	0.0491	0.0221	0.0234	0.0212	0.0015	0.0392	0.0466	0.1122	0.0037	0.0566	0.128	0.0208	0.0169	0.0043	0.002	0.0153	0.0141	0.1343	0.0354	0.0864	0.0495	0.0032
10	rs2452505	61005244	0.96	0.0287844243890396	1	0.139999700676332	0.228789877370252	0.132484835646443	0.0083	0.0065	0.0788	0.0157	0.0492	0.0221	0.0235	0.0207	0.0016	0.0392	0.0468	0.112	0.0037	0.0566	0.1281	0.0209	0.0169	0.0043	0.0021	0.0152	0.0141	0.1343	0.0354	0.0865	0.0496	0.0032
10	rs78974041	61006956	0.96	0.0287844243890396	1	0.139999700676332	0.22594179562647	0.132846540895029	0.0082	0.0065	0.0787	0.0157	0.0492	0.0222	0.0234	0.0207	0.0016	0.0391	0.0468	0.1122	0.0037	0.0566	0.1281	0.0209	0.0169	0.0043	0.002	0.0152	0.0141	0.1342	0.0354	0.0865	0.0496	0.0032
10	rs1459996	61007534	0.96	0.0287844243890396	1	0.139999700676332	0.225149557331359	0.132756080473804	0.0082	0.0065	0.0787	0.0157	0.0492	0.0222	0.0234	0.0207	0.0016	0.0391	0.0468	0.1122	0.0037	0.0566	0.1281	0.0209	0.0169	0.0043	0.002	0.0152	0.0141	0.1342	0.0354	0.0865	0.0496	0.0032
10	rs2452500	61024518	0.96	0.0287844243890396	1	0.139999700676332	0.187744609533602	0.133208609778231	0.0082	0.0065	0.0787	0.0159	0.0494	0.0223	0.0232	0.0207	0.0017	0.0387	0.0471	0.1113	0.0039	0.0566	0.128	0.021	0.0171	0.0042	0.0021	0.0153	0.0141	0.1346	0.0355	0.0866	0.0491	0.0033
10	rs72808525	61024689	0.96	0.0287844243890396	1	0.139999700676332	0.18676876677997	0.133118058492342	0.0082	0.0065	0.0787	0.0159	0.0494	0.0223	0.0232	0.0207	0.0018	0.0387	0.0471	0.1113	0.0039	0.0565	0.128	0.021	0.0171	0.0042	0.0021	0.0153	0.0141	0.1346	0.0355	0.0866	0.0491	0.0033
10	rs28542641	61027254	0.96	0.0287844243890396	1	0.139999700676332	0.180791030153092	0.123649852477956	0.0082	0.0065	0.0787	0.0159	0.0494	0.0224	0.0232	0.0207	0.0018	0.0387	0.0471	0.1112	0.0039	0.0563	0.1281	0.021	0.0171	0.0043	0.0021	0.0153	0.0141	0.1346	0.0355	0.0866	0.0491	0.0033
10	rs79053614	61031856	0.96	0.0287844243890396	1.01	0.120454976543865	0.178664975593619	0.119187917616413	0.0082	0.0065	0.0787	0.0159	0.0494	0.0224	0.0232	0.0207	0.0018	0.0386	0.0471	0.1112	0.0039	0.0563	0.1281	0.021	0.017	0.0043	0.0021	0.0153	0.0141	0.1346	0.0355	0.0867	0.0491	0.0033
10	rs72808528	61035989	0.96	0.0287844243890396	1.01	0.120454976543865	0.177170835392919	0.119622631300786	0.0082	0.0065	0.0787	0.0159	0.0494	0.0224	0.0232	0.0207	0.0018	0.0386	0.0471	0.1112	0.0039	0.0563	0.1281	0.021	0.0171	0.0043	0.0021	0.0153	0.0141	0.1346	0.0355	0.0867	0.0491	0.0033
10	rs74151081	61036395	0.96	0.0287844243890396	1.01	0.120454976543865	0.177098136109202	0.120057941307694	0.0082	0.0065	0.0787	0.0159	0.0494	0.0224	0.0232	0.0207	0.0018	0.0386	0.0471	0.1112	0.0039	0.0563	0.1281	0.021	0.0171	0.0043	0.0021	0.0153	0.0141	0.1346	0.0355	0.0867	0.0491	0.0033
10	rs77972751	61047500	0.96	0.0287844243890396	1.01	0.120454976543865	0.176517163379406	0.106262326084331	0.0082	0.0064	0.0787	0.0158	0.0496	0.0225	0.0232	0.0205	0.0018	0.0385	0.0471	0.1107	0.004	0.0562	0.1284	0.0211	0.0172	0.0043	0.0022	0.0154	0.0141	0.1337	0.0358	0.087	0.049	0.0034
10	rs4948229	61051837	0.96	0.0287844243890396	1.01	0.120454976543865	0.191563066340612	0.0902998883975837	0.0081	0.0063	0.0786	0.0156	0.05	0.0227	0.0233	0.0203	0.002	0.0382	0.0473	0.1096	0.0042	0.0556	0.1293	0.0212	0.0175	0.0043	0.0025	0.0155	0.0143	0.1319	0.0365	0.0878	0.0488	0.0035
10	rs11006431	61055010	0.96	0.0287844243890396	1.02	0.103026239636585	0.212241239020443	0.0781658893693271	0.008	0.0062	0.0786	0.0154	0.0493	0.0229	0.0234	0.0202	0.002	0.0382	0.0474	0.1085	0.0043	0.0558	0.1299	0.0212	0.0177	0.0043	0.0026	0.0155	0.0143	0.1311	0.0371	0.0884	0.0491	0.0035
10	rs17831190	61058037	0.96	0.0287844243890396	1.02	0.103026239636585	0.224608393036532	0.0760429869509714	0.008	0.0062	0.0786	0.0154	0.0492	0.0229	0.0234	0.0201	0.002	0.0382	0.0474	0.1083	0.0043	0.0559	0.13	0.0212	0.0177	0.0043	0.0026	0.0155	0.0143	0.1308	0.0372	0.0884	0.0492	0.0035
10	rs373304	61061507	0.96	0.0287844243890396	1.02	0.103026239636585	0.236553108745254	0.0730110712971125	0.008	0.0062	0.0786	0.0154	0.0492	0.0229	0.0234	0.0201	0.002	0.0383	0.0475	0.1081	0.0043	0.0558	0.1301	0.0212	0.0178	0.0043	0.0027	0.0155	0.0144	0.1307	0.0374	0.0884	0.0492	0.0035
10	rs2125839	61069211	0.96	0.0287844243890396	1.03	0.0875760293110768	0.236767233764618	0.0710181248424649	0.0079	0.0064	0.078	0.0161	0.0495	0.0237	0.0239	0.0203	0.0022	0.038	0.0483	0.1048	0.0044	0.0557	0.1308	0.0213	0.0178	0.0042	0.0024	0.0158	0.015	0.1298	0.0374	0.0883	0.0493	0.0037
10	rs10219099	61070567	0.96	0.0287844243890396	1.04	0.0739648219953096	0.225441254193203	0.0720829389162697	0.0078	0.0064	0.0782	0.0163	0.0494	0.0239	0.0238	0.0201	0.0021	0.0379	0.0482	0.1046	0.0045	0.0557	0.1307	0.0213	0.0179	0.0042	0.0025	0.0159	0.0151	0.1295	0.0374	0.0885	0.0494	0.0036
10	rs10826276	61073257	0.96	0.0287844243890396	1.04	0.0739648219953096	0.237753588234785	0.077798168634899	0.0077	0.0064	0.0782	0.0166	0.0492	0.0242	0.0239	0.0201	0.0022	0.038	0.0481	0.1039	0.0046	0.0558	0.1312	0.0213	0.0181	0.0042	0.0025	0.016	0.0153	0.1281	0.0374	0.0887	0.0496	0.0035
10	rs11815025	61075275	0.96	0.0287844243890396	1.04	0.0739648219953096	0.273745185705613	0.0882031228215263	0.0079	0.0064	0.08	0.0176	0.0484	0.0246	0.0237	0.0201	0.0025	0.0377	0.0486	0.1018	0.0048	0.0559	0.1332	0.0209	0.0185	0.0039	0.0028	0.0161	0.0157	0.1238	0.0371	0.0888	0.0505	0.0034
10	rs284633	61090063	0.96	0.0287844243890396	1.04	0.0739648219953096	0.325312082905812	0.0959064362335864	0.008	0.0068	0.0814	0.0182	0.0479	0.0248	0.0233	0.0196	0.0026	0.0372	0.0483	0.1002	0.0049	0.056	0.1347	0.0202	0.0188	0.0035	0.003	0.0161	0.0162	0.1226	0.0368	0.0881	0.0521	0.0033
10	rs284632	61090513	0.96	0.0287844243890396	1	0.139999700676332	0.333239125868535	0.0994473743104156	0.008	0.0068	0.0814	0.0182	0.0479	0.0248	0.0233	0.0196	0.0026	0.0372	0.0483	0.1002	0.0049	0.056	0.1347	0.0202	0.0188	0.0035	0.003	0.0161	0.0162	0.1226	0.0368	0.0881	0.0521	0.0033
10	rs113231662	61097300	0.96	0.0287844243890396	1	0.139999700676332	0.311096409690476	0.094551885122987	0.0082	0.0068	0.0815	0.0182	0.0474	0.0245	0.0232	0.0196	0.0026	0.0372	0.0485	0.0999	0.0048	0.0562	0.1347	0.02	0.0189	0.0035	0.003	0.0161	0.0162	0.1229	0.0365	0.0887	0.0521	0.0033
10	rs638245	61100872	0.96	0.0287844243890396	1	0.139999700676332	0.31818767007265	0.0973489153999478	0.0083	0.0068	0.0816	0.0182	0.0473	0.0244	0.0231	0.0196	0.0026	0.0372	0.0486	0.0998	0.0048	0.0562	0.1347	0.02	0.0189	0.0035	0.003	0.0161	0.0163	0.123	0.0364	0.0889	0.0522	0.0033
10	rs16913437	61101624	0.96	0.0287844243890396	1	0.139999700676332	0.316632404189422	0.0951883754322282	0.0083	0.0068	0.0816	0.0182	0.0473	0.0244	0.0231	0.0196	0.0026	0.0372	0.0486	0.0998	0.0048	0.0562	0.1347	0.02	0.0189	0.0035	0.003	0.0161	0.0163	0.123	0.0364	0.0889	0.0522	0.0033
10	rs12240944	61103632	0.96	0.0287844243890396	0.99	0.161794913519683	0.308224191020918	0.0955870358356345	0.0083	0.0068	0.0816	0.0182	0.0473	0.0244	0.0231	0.0196	0.0026	0.0372	0.0486	0.0998	0.0048	0.0562	0.1347	0.02	0.0189	0.0035	0.003	0.0161	0.0163	0.123	0.0364	0.0889	0.0521	0.0033
10	rs75475186	61110698	0.96	0.0287844243890396	0.99	0.161794913519683	0.267203578537919	0.112569348639354	0.0083	0.0072	0.0788	0.0182	0.0477	0.0244	0.023	0.0196	0.0025	0.0379	0.0487	0.1001	0.0047	0.0566	0.1349	0.0201	0.0188	0.0035	0.0029	0.016	0.0163	0.1232	0.0366	0.0892	0.0519	0.0031
10	rs11006445	61115326	0.96	0.0287844243890396	0.99	0.161794913519683	0.289133823056639	0.140802799448455	0.0084	0.0072	0.0776	0.0186	0.0482	0.0245	0.0226	0.0196	0.0023	0.0401	0.0488	0.1006	0.0038	0.0572	0.1358	0.02	0.0188	0.0036	0.0026	0.0158	0.0159	0.1235	0.0369	0.0903	0.0491	0.0028
10	rs11006447	61117601	0.96	0.0287844243890396	0.99	0.161794913519683	0.289468177430216	0.141265183652703	0.0084	0.0072	0.0776	0.0185	0.0482	0.0245	0.0226	0.0196	0.0022	0.0401	0.0488	0.1006	0.0038	0.0572	0.1358	0.02	0.0188	0.0036	0.0026	0.0158	0.0159	0.1235	0.0369	0.0903	0.0491	0.0028
10	rs74316004	61118732	0.96	0.0287844243890396	0.99	0.161794913519683	0.289181575329189	0.141265183652703	0.0084	0.0072	0.0776	0.0185	0.0482	0.0245	0.0226	0.0196	0.0022	0.0401	0.0488	0.1006	0.0038	0.0572	0.1358	0.02	0.0188	0.0036	0.0026	0.0158	0.0159	0.1235	0.0369	0.0903	0.0491	0.0028
10	rs117626244	61119884	0.96	0.0287844243890396	0.99	0.161794913519683	0.288847397893929	0.142284369371962	0.0084	0.0072	0.0776	0.0185	0.0482	0.0245	0.0226	0.0196	0.0022	0.0401	0.0488	0.1006	0.0038	0.0572	0.1358	0.02	0.0188	0.0036	0.0026	0.0158	0.0159	0.1235	0.0369	0.0903	0.0491	0.0028
10	rs453670	61123193	0.96	0.0287844243890396	1	0.139999700676332	0.280607113702678	0.135297539177865	0.0084	0.0072	0.0776	0.0185	0.0482	0.0245	0.0226	0.0196	0.0022	0.0401	0.0489	0.1006	0.0038	0.0572	0.1355	0.02	0.0188	0.0039	0.0026	0.0158	0.0159	0.1235	0.0369	0.0903	0.049	0.0028
10	rs10509101	61134335	0.96	0.0287844243890396	0.99	0.161794913519683	0.296101846107845	0.115388302334708	0.0087	0.0071	0.0773	0.0187	0.0481	0.0246	0.0224	0.0197	0.0022	0.0405	0.0489	0.1012	0.0035	0.057	0.1358	0.02	0.019	0.0039	0.0025	0.0158	0.0157	0.1237	0.037	0.0906	0.0482	0.0028
10	rs77249136	61134717	0.96	0.0287844243890396	0.98	0.18597139562509	0.295618453933684	0.114959484431824	0.0087	0.0071	0.0773	0.0187	0.0481	0.0246	0.0224	0.0197	0.0022	0.0405	0.0489	0.1012	0.0035	0.057	0.1358	0.02	0.019	0.0039	0.0025	0.0158	0.0157	0.1237	0.037	0.0906	0.0482	0.0028
10	rs12416396	61141044	0.96	0.0287844243890396	0.98	0.18597139562509	0.294845900605644	0.113762026395592	0.0087	0.0071	0.0773	0.0187	0.0481	0.0246	0.0224	0.0197	0.0022	0.0405	0.0489	0.1012	0.0035	0.057	0.1358	0.02	0.019	0.0039	0.0025	0.0158	0.0157	0.1237	0.037	0.0906	0.0482	0.0028
10	rs78662103	61142860	0.96	0.0287844243890396	0.98	0.18597139562509	0.294652930410734	0.113420772579383	0.0087	0.0071	0.0773	0.0187	0.0481	0.0246	0.0224	0.0197	0.0022	0.0405	0.0489	0.1012	0.0035	0.057	0.1358	0.02	0.019	0.0039	0.0025	0.0158	0.0157	0.1237	0.037	0.0906	0.0482	0.0028
10	rs74686887	61143842	0.96	0.0287844243890396	0.98	0.18597139562509	0.281971619395818	0.108014202389962	0.0087	0.0072	0.0773	0.0187	0.0481	0.0246	0.0224	0.0197	0.0022	0.0405	0.0489	0.1012	0.0035	0.0569	0.1357	0.02	0.019	0.0039	0.0025	0.0158	0.0157	0.1237	0.037	0.0905	0.0481	0.0028
10	rs11006464	61146582	0.96	0.0287844243890396	0.98	0.18597139562509	0.28154777187095	0.108432939731538	0.0087	0.0072	0.0773	0.0187	0.0481	0.0246	0.0224	0.0197	0.0022	0.0405	0.0489	0.1012	0.0035	0.0569	0.1357	0.02	0.019	0.0039	0.0025	0.0158	0.0157	0.1237	0.037	0.0905	0.0481	0.0028
10	rs74522921	61148523	0.97	0.0226446595703671	0.97	0.212655582583661	0.238183144732527	0.110198422038498	0.0088	0.0073	0.078	0.0188	0.0483	0.0246	0.0225	0.0197	0.0022	0.0405	0.049	0.1015	0.0037	0.0564	0.1346	0.0201	0.0193	0.0041	0.0023	0.0158	0.0155	0.1238	0.0369	0.0903	0.0477	0.0028
10	rs16913543	61153320	0.97	0.0226446595703671	0.97	0.212655582583661	0.227028423683189	0.113420772579383	0.0089	0.0074	0.0783	0.0189	0.0483	0.0246	0.0226	0.0197	0.0022	0.0405	0.049	0.1019	0.0037	0.0562	0.1341	0.0202	0.0194	0.0041	0.0023	0.0158	0.0154	0.1239	0.0368	0.0901	0.0474	0.0028
10	rs7904602	61154870	0.97	0.0226446595703671	0.98	0.18597139562509	0.225107903533522	0.113079909501204	0.0089	0.0074	0.0783	0.0189	0.0483	0.0247	0.0226	0.0197	0.0022	0.0405	0.049	0.1019	0.0037	0.0562	0.134	0.0202	0.0194	0.0041	0.0023	0.0158	0.0154	0.1239	0.0368	0.0901	0.0474	0.0028
10	rs117662685	61179149	0.97	0.0226446595703671	0.98	0.18597139562509	0.223652727182562	0.113506049421752	0.0089	0.0074	0.0784	0.0189	0.0484	0.0247	0.0226	0.0197	0.0022	0.0405	0.049	0.1019	0.0038	0.0562	0.1339	0.0202	0.0194	0.0041	0.0022	0.0158	0.0154	0.1239	0.0368	0.0901	0.0474	0.0028
10	rs12412626	61181260	0.97	0.0226446595703671	0.98	0.18597139562509	0.223818766665271	0.113676676337854	0.0089	0.0074	0.0784	0.0189	0.0484	0.0247	0.0226	0.0197	0.0022	0.0405	0.049	0.1019	0.0038	0.0562	0.1339	0.0202	0.0194	0.0041	0.0022	0.0158	0.0154	0.1239	0.0368	0.0901	0.0474	0.0028
10	rs9664002	61189831	0.97	0.0226446595703671	0.98	0.18597139562509	0.224026412698255	0.113762026395592	0.0089	0.0074	0.0784	0.0189	0.0484	0.0247	0.0226	0.0197	0.0022	0.0405	0.049	0.1019	0.0038	0.0562	0.1339	0.0202	0.0194	0.0041	0.0022	0.0158	0.0154	0.1239	0.0368	0.0901	0.0474	0.0028
10	rs111467898	61191871	0.97	0.0226446595703671	0.98	0.18597139562509	0.222202814690744	0.113932799670477	0.0089	0.0074	0.0784	0.0189	0.0484	0.0247	0.0226	0.0197	0.0022	0.0405	0.049	0.1019	0.0038	0.0562	0.1339	0.0202	0.0194	0.0041	0.0022	0.0158	0.0154	0.1239	0.0368	0.0901	0.0474	0.0028
10	rs12414645	61226348	0.97	0.0226446595703671	0.99	0.161794913519683	0.200188801588714	0.125416370993296	0.009	0.0074	0.0781	0.0191	0.0483	0.0247	0.0226	0.0196	0.0022	0.0407	0.0489	0.1026	0.0038	0.0561	0.1328	0.02	0.0194	0.0041	0.0021	0.0159	0.0153	0.1244	0.0367	0.0903	0.0477	0.0027
10	rs56017863	61228624	0.97	0.0226446595703671	0.99	0.161794913519683	0.18962943151274	0.130501977774154	0.009	0.0073	0.0781	0.0191	0.0483	0.0248	0.0227	0.0195	0.0022	0.0408	0.0489	0.1025	0.0038	0.0561	0.1324	0.0201	0.0195	0.0041	0.002	0.0158	0.0154	0.1244	0.0368	0.0903	0.0477	0.0027
10	rs1582101	61241081	0.97	0.0226446595703671	0.98	0.18597139562509	0.184565178420693	0.127192227947889	0.009	0.0073	0.0782	0.0191	0.0484	0.0249	0.0227	0.0195	0.0022	0.0409	0.049	0.1025	0.0038	0.056	0.132	0.0201	0.0196	0.0041	0.002	0.0158	0.0154	0.1244	0.0368	0.0903	0.0477	0.0027
10	rs10509105	61263256	0.97	0.0226446595703671	0.98	0.18597139562509	0.151582421108147	0.124178823883261	0.009	0.0074	0.0774	0.019	0.0487	0.0252	0.0226	0.0199	0.0021	0.0409	0.049	0.1022	0.0038	0.0562	0.1308	0.0202	0.0195	0.0041	0.0019	0.0159	0.0155	0.1248	0.037	0.0907	0.0476	0.0028
10	rs116041093	61264476	0.97	0.0226446595703671	0.98	0.18597139562509	0.150985844960778	0.1286195965827	0.009	0.0074	0.0774	0.019	0.0487	0.0252	0.0226	0.0199	0.0021	0.0409	0.049	0.1022	0.0038	0.0562	0.1307	0.0202	0.0195	0.0041	0.0019	0.0159	0.0155	0.1248	0.037	0.0907	0.0476	0.0028
10	rs7898048	61266568	0.97	0.0226446595703671	0.98	0.18597139562509	0.150688079218897	0.134115369812306	0.0091	0.0074	0.0774	0.0189	0.0487	0.0252	0.0226	0.0199	0.0022	0.0409	0.049	0.1022	0.0038	0.0562	0.1307	0.0202	0.0195	0.004	0.002	0.0159	0.0155	0.1248	0.037	0.0907	0.0475	0.003
10	rs72810492	61271263	0.97	0.0226446595703671	0.98	0.18597139562509	0.149467588900071	0.137215233806753	0.0091	0.0074	0.0774	0.0189	0.0486	0.0252	0.0226	0.02	0.0022	0.0409	0.049	0.1022	0.0038	0.0562	0.1307	0.0202	0.0195	0.004	0.002	0.0159	0.0155	0.1248	0.037	0.0907	0.0475	0.003
10	rs72806420	61280073	0.97	0.0226446595703671	0.98	0.18597139562509	0.117671887708846	0.137948383680462	0.0089	0.0074	0.0777	0.0193	0.0485	0.0256	0.023	0.0205	0.002	0.0412	0.0488	0.102	0.0037	0.0562	0.1284	0.0206	0.0195	0.004	0.0019	0.0162	0.0152	0.1247	0.0372	0.0911	0.0476	0.0029
10	rs117508509	61282608	0.97	0.0226446595703671	0.98	0.18597139562509	0.109696917142456	0.161463899793957	0.0088	0.0073	0.0775	0.0195	0.0485	0.0258	0.0232	0.0207	0.002	0.0412	0.0488	0.1019	0.0036	0.0562	0.1275	0.0208	0.0196	0.004	0.0019	0.0163	0.0152	0.1248	0.0372	0.0914	0.0476	0.0029
10	rs1414629	61283736	0.97	0.0226446595703671	0.98	0.18597139562509	0.103875037490147	0.164190091256066	0.0088	0.0073	0.0776	0.0196	0.0484	0.0259	0.0233	0.0207	0.0019	0.0411	0.0487	0.1019	0.0036	0.0562	0.1271	0.0209	0.0196	0.0039	0.0019	0.0164	0.0151	0.1248	0.0372	0.0915	0.0476	0.0029
10	rs78278488	61284384	0.97	0.0226446595703671	0.98	0.18597139562509	0.100274829902119	0.141635488226856	0.0088	0.0073	0.0776	0.0196	0.0484	0.0259	0.0233	0.0208	0.0019	0.0411	0.0487	0.1019	0.0036	0.0562	0.1269	0.0209	0.0196	0.0039	0.0018	0.0164	0.0151	0.1248	0.0372	0.0915	0.0477	0.0029
10	rs11594419	61284411	0.97	0.0226446595703671	0.98	0.18597139562509	0.100042782996565	0.140248667790305	0.0088	0.0073	0.0776	0.0196	0.0484	0.0259	0.0233	0.0208	0.0019	0.0411	0.0487	0.1019	0.0036	0.0562	0.1269	0.0209	0.0196	0.0039	0.0018	0.0164	0.0151	0.1248	0.0372	0.0915	0.0477	0.0029
10	rs79322437	61285018	0.97	0.0226446595703671	0.97	0.212655582583661	0.10024903031323	0.14648136960889	0.0088	0.0073	0.0776	0.0196	0.0484	0.0259	0.0233	0.0208	0.0019	0.0411	0.0487	0.1018	0.0036	0.0562	0.1269	0.0209	0.0196	0.0039	0.0018	0.0164	0.0151	0.1248	0.0372	0.0915	0.0477	0.0029
10	rs113685537	61285052	0.97	0.0226446595703671	0.97	0.212655582583661	0.100274829902119	0.145732010383225	0.0088	0.0073	0.0776	0.0196	0.0484	0.0259	0.0233	0.0208	0.0019	0.0411	0.0487	0.1018	0.0036	0.0562	0.1269	0.0209	0.0196	0.0039	0.0018	0.0164	0.0151	0.1248	0.0372	0.0915	0.0477	0.0029
10	rs76285034	61285097	0.97	0.0226446595703671	0.97	0.212655582583661	0.10024903031323	0.146293899622087	0.0088	0.0073	0.0776	0.0196	0.0484	0.0259	0.0233	0.0208	0.0019	0.0411	0.0487	0.1018	0.0036	0.0562	0.1269	0.0209	0.0196	0.0039	0.0018	0.0164	0.0151	0.1248	0.0372	0.0915	0.0477	0.0029
10	rs1763894	61286319	0.97	0.0226446595703671	0.97	0.212655582583661	0.0984023579877865	0.150059708613022	0.0088	0.0073	0.0778	0.0196	0.0484	0.0259	0.0233	0.0208	0.0019	0.0411	0.0487	0.1018	0.0036	0.0562	0.1269	0.0209	0.0196	0.004	0.0018	0.0164	0.0151	0.1247	0.0372	0.0916	0.0477	0.0029
10	rs12354621	61309703	0.98	0.0176313199892257	0.97	0.212655582583661	0.0934098333480829	0.141357726716542	0.0088	0.0073	0.0771	0.0196	0.0485	0.026	0.0235	0.021	0.002	0.0411	0.0488	0.1018	0.0037	0.0559	0.1262	0.0211	0.0197	0.0039	0.0019	0.0165	0.0155	0.1243	0.0371	0.0918	0.0476	0.003
10	rs12412495	61311293	0.98	0.0176313199892257	0.97	0.212655582583661	0.0796711473199129	0.138499183774223	0.0088	0.0073	0.0771	0.0193	0.0488	0.0261	0.0237	0.0211	0.002	0.0412	0.0488	0.1015	0.0038	0.0557	0.1257	0.0211	0.0199	0.004	0.0019	0.0165	0.0155	0.1241	0.0371	0.092	0.0476	0.003
10	Affx-35532845	61314814	0.98	0.0176313199892257	0.97	0.212655582583661	0.058715798302275	0.150438181088848	0.0088	0.0073	0.077	0.0193	0.0493	0.0262	0.0239	0.0214	0.0021	0.0414	0.049	0.101	0.0039	0.055	0.1241	0.0211	0.0201	0.0042	0.0019	0.0166	0.0157	0.1238	0.037	0.0923	0.0477	0.0031
10	rs117832468	61318264	0.98	0.0176313199892257	0.97	0.212655582583661	0.010218828001705	0.131672330810134	0.0091	0.0074	0.0768	0.0191	0.0516	0.0266	0.0245	0.0227	0.0024	0.0421	0.0492	0.0991	0.0045	0.0529	0.1185	0.0214	0.0209	0.0049	0.0021	0.017	0.0164	0.1229	0.0368	0.0934	0.0475	0.0035
10	rs76568874	61319779	0.98	0.0176313199892257	0.97	0.212655582583661	0.00517781261838669	0.146575137116279	0.0092	0.0075	0.0769	0.019	0.053	0.0268	0.0248	0.0234	0.0025	0.0425	0.0492	0.098	0.0049	0.0517	0.1154	0.0215	0.0213	0.0053	0.0022	0.0172	0.0168	0.1224	0.0366	0.094	0.0474	0.0037
10	rs1909646	61324243	0.97	0.0226446595703671	0.97	0.212655582583661	0.00412724984225244	0.24655537161981	0.0095	0.0076	0.0774	0.0187	0.0547	0.0271	0.0254	0.0242	0.0028	0.0432	0.0494	0.0967	0.0054	0.0501	0.1106	0.0215	0.022	0.006	0.0023	0.0175	0.0175	0.1213	0.0364	0.0948	0.047	0.0041
10	rs10826319	61333139	0.97	0.0226446595703671	0.97	0.212655582583661	0.00419809738870794	0.232365587841806	0.0095	0.0076	0.0777	0.0189	0.0545	0.0273	0.0256	0.0243	0.0029	0.0432	0.0496	0.0966	0.0055	0.05	0.1105	0.0215	0.0221	0.0061	0.0023	0.0176	0.0175	0.1205	0.0364	0.0948	0.0468	0.0041
10	rs4948334	61339147	0.97	0.0226446595703671	0.97	0.212655582583661	0.00396054762717127	0.179164834360475	0.0095	0.0076	0.0776	0.0187	0.0547	0.0274	0.0256	0.0243	0.0029	0.0431	0.0497	0.0965	0.0055	0.0498	0.11	0.0216	0.0222	0.0061	0.0024	0.0178	0.0178	0.1203	0.0363	0.0952	0.0468	0.0042
10	rs10509108	61340890	0.97	0.0226446595703671	0.97	0.212655582583661	0.00404963754285664	0.18057607191165	0.0095	0.0075	0.0776	0.0187	0.0547	0.0274	0.0256	0.0243	0.0029	0.0431	0.0497	0.0965	0.0055	0.0499	0.1102	0.0216	0.0222	0.0061	0.0024	0.0178	0.0178	0.1202	0.0363	0.0951	0.0468	0.0042
10	rs41307571	61349275	0.97	0.0226446595703671	0.97	0.212655582583661	0.00427525463232263	0.21255813402868	0.0095	0.0075	0.0776	0.0187	0.0547	0.0274	0.0257	0.0243	0.0029	0.0431	0.0497	0.0965	0.0056	0.0498	0.1102	0.0216	0.0222	0.0061	0.0024	0.0178	0.0178	0.1203	0.0362	0.0948	0.0468	0.0042
10	rs12765683	61350189	0.97	0.0226446595703671	0.96	0.241969076141015	0.00429673429629238	0.207142208090513	0.0095	0.0075	0.0776	0.0187	0.0546	0.0275	0.0257	0.0243	0.0029	0.0431	0.0497	0.0965	0.0056	0.0498	0.1102	0.0216	0.0221	0.0061	0.0024	0.0178	0.0178	0.1203	0.0362	0.0948	0.0468	0.0042
10	rs4948340	61355845	0.97	0.0226446595703671	0.96	0.241969076141015	0.00441914224775686	0.2267877633198	0.0095	0.0075	0.0776	0.0187	0.0546	0.0275	0.0257	0.0243	0.0029	0.0431	0.0497	0.0965	0.0056	0.0498	0.1102	0.0217	0.0221	0.0061	0.0024	0.0178	0.0179	0.1203	0.0361	0.0948	0.0468	0.0042
10	rs72808410	61359979	0.97	0.0226446595703671	0.96	0.241969076141015	0.00465208340424218	0.23876192736424	0.0095	0.0075	0.0776	0.0186	0.0546	0.0276	0.0257	0.0243	0.0029	0.0431	0.0497	0.0965	0.0056	0.0497	0.1101	0.0217	0.0221	0.0061	0.0024	0.0178	0.0179	0.1203	0.036	0.0948	0.0468	0.0041
10	rs10826329	61378007	0.97	0.0226446595703671	0.96	0.241969076141015	0.00676031572927646	0.29385954252709	0.0094	0.0077	0.0779	0.0183	0.0552	0.0279	0.0257	0.0245	0.003	0.0433	0.0496	0.0962	0.0059	0.0491	0.1088	0.0221	0.0222	0.0062	0.0023	0.0182	0.0181	0.12	0.0357	0.0949	0.0468	0.0041
10	rs76642009	61380364	0.97	0.0226446595703671	0.96	0.241969076141015	0.00663865672788531	0.310782146355077	0.0094	0.0077	0.0779	0.0182	0.0553	0.0278	0.0257	0.0246	0.003	0.0433	0.0497	0.0962	0.0059	0.0492	0.1087	0.0221	0.0222	0.0062	0.0024	0.0181	0.0181	0.1199	0.0357	0.0949	0.0468	0.0041
10	rs2126772	61380445	0.97	0.0226446595703671	0.96	0.241969076141015	0.00663488229657088	0.321288667102202	0.0094	0.0077	0.0779	0.0182	0.0553	0.0278	0.0257	0.0246	0.003	0.0433	0.0497	0.0962	0.0059	0.0492	0.1087	0.0221	0.0222	0.0063	0.0024	0.0181	0.0181	0.1199	0.0357	0.0949	0.0468	0.0041
10	rs2126771	61380753	0.97	0.0226446595703671	0.96	0.241969076141015	0.00665755374153418	0.307183351358197	0.0094	0.0077	0.0779	0.0182	0.0553	0.0278	0.0257	0.0246	0.003	0.0433	0.0497	0.0962	0.0059	0.0492	0.1087	0.0221	0.0222	0.0063	0.0024	0.0181	0.0181	0.1199	0.0357	0.0949	0.0467	0.0041
10	rs66656271	61384386	0.97	0.0226446595703671	0.96	0.241969076141015	0.00712764548063365	0.328594252649366	0.0094	0.0077	0.0777	0.0182	0.0556	0.0278	0.0256	0.0246	0.003	0.0435	0.0497	0.0962	0.0059	0.0492	0.1084	0.0221	0.0222	0.0063	0.0024	0.0181	0.0181	0.1199	0.0358	0.0948	0.0468	0.0041
10	rs7905405	61385195	0.97	0.0226446595703671	0.95	0.274028283204826	0.00703243345777431	0.369736671463666	0.0094	0.0077	0.0776	0.0182	0.0555	0.0279	0.0256	0.0247	0.003	0.0435	0.0496	0.0964	0.0059	0.0492	0.1082	0.0222	0.0222	0.0063	0.0024	0.018	0.0181	0.1199	0.0358	0.0948	0.0469	0.0041
10	rs4948235	61385731	0.97	0.0226446595703671	0.96	0.241969076141015	0.00684108370135819	0.401961407193244	0.0094	0.0077	0.0775	0.0182	0.0555	0.0279	0.0256	0.0247	0.003	0.0434	0.0496	0.0965	0.0059	0.0492	0.1082	0.0222	0.0222	0.0063	0.0024	0.018	0.0181	0.1199	0.0358	0.0948	0.0469	0.0041
10	rs117517224	61395380	0.93	0.0557421353933153	0.96	0.241969076141015	0.0358566966807008	0.392292726431946	0.0076	0.0069	0.0823	0.0211	0.06	0.0277	0.0244	0.0295	0.003	0.0432	0.0434	0.1009	0.0051	0.0507	0.0913	0.0222	0.021	0.0068	0.0016	0.0204	0.0195	0.1241	0.0319	0.0995	0.046	0.0031
10	rs116899466	61396234	0.93	0.0557421353933153	0.96	0.241969076141015	0.0353883166059063	0.369863050642784	0.0076	0.0069	0.0823	0.0211	0.06	0.0277	0.0244	0.0295	0.003	0.0432	0.0434	0.1009	0.0051	0.0507	0.0913	0.0222	0.021	0.0068	0.0016	0.0204	0.0195	0.1241	0.0319	0.0995	0.046	0.0031
10	rs73263535	61396448	0.93	0.0557421353933153	0.96	0.241969076141015	0.0353236019435937	0.364188095546799	0.0076	0.0069	0.0823	0.0211	0.06	0.0277	0.0244	0.0295	0.003	0.0432	0.0434	0.1009	0.0051	0.0507	0.0913	0.0222	0.021	0.0068	0.0016	0.0204	0.0195	0.1241	0.0319	0.0995	0.046	0.0031
10	rs117267630	61399182	0.93	0.0557421353933153	0.96	0.241969076141015	0.0344516367116973	0.333982135029116	0.0076	0.0069	0.0823	0.0211	0.0601	0.0277	0.0244	0.0295	0.003	0.0432	0.0434	0.1009	0.0051	0.0507	0.0913	0.0222	0.021	0.0068	0.0016	0.0204	0.0195	0.1241	0.0319	0.0995	0.046	0.0031
10	rs74986676	61407477	0.93	0.0557421353933153	0.96	0.241969076141015	0.0336447687434897	0.259416168511762	0.0076	0.007	0.0823	0.0212	0.0601	0.0277	0.0245	0.0295	0.003	0.0433	0.0435	0.1008	0.0052	0.0507	0.0912	0.0222	0.021	0.0068	0.0016	0.0204	0.0193	0.1241	0.0319	0.0997	0.0459	0.0032
10	rs79262114	61412200	0.93	0.0557421353933153	0.96	0.241969076141015	0.0339709508759161	0.17695490567372	0.0077	0.007	0.0823	0.0212	0.0601	0.0277	0.0245	0.0295	0.003	0.0433	0.0436	0.1007	0.0052	0.0507	0.0912	0.0222	0.021	0.0068	0.0016	0.0204	0.0192	0.1242	0.0319	0.0998	0.0458	0.0032
10	rs12356193	61413353	0.93	0.0557421353933153	0.96	0.241969076141015	0.0342107052433295	0.162046727378136	0.0077	0.007	0.0823	0.0212	0.0601	0.0277	0.0245	0.0295	0.003	0.0433	0.0436	0.1007	0.0052	0.0507	0.0912	0.0222	0.021	0.0068	0.0016	0.0204	0.0192	0.1242	0.0319	0.0998	0.0458	0.0032
10	rs2242206	61414011	0.93	0.0557421353933153	0.97	0.212655582583661	0.0342993323837298	0.158271656777745	0.0077	0.007	0.0823	0.0212	0.0601	0.0277	0.0245	0.0295	0.003	0.0433	0.0436	0.1007	0.0052	0.0507	0.0912	0.0222	0.021	0.0068	0.0016	0.0204	0.0192	0.1242	0.0319	0.0998	0.0458	0.0032
10	rs56370926	61414176	0.93	0.0557421353933153	0.97	0.212655582583661	0.0342866615767808	0.162630296000759	0.0077	0.007	0.0823	0.0212	0.0601	0.0277	0.0245	0.0295	0.003	0.0433	0.0436	0.1007	0.0052	0.0507	0.0912	0.0222	0.021	0.0068	0.0016	0.0204	0.0192	0.1242	0.0319	0.0998	0.0458	0.0032
10	rs7098081	61416687	0.93	0.0557421353933153	0.97	0.212655582583661	0.0345661737291513	0.166147191699886	0.0076	0.007	0.0823	0.0212	0.0601	0.0277	0.0245	0.0295	0.003	0.0433	0.0436	0.1007	0.0052	0.0507	0.0912	0.0222	0.021	0.0068	0.0016	0.0204	0.0192	0.1242	0.0319	0.0998	0.0458	0.0032
10	rs117073997	61418658	0.93	0.0557421353933153	0.96	0.241969076141015	0.0348344576582059	0.17018459656638	0.0077	0.007	0.0823	0.0212	0.0601	0.0277	0.0245	0.0295	0.003	0.0433	0.0435	0.1007	0.0052	0.0507	0.0912	0.0222	0.021	0.0068	0.0016	0.0204	0.0192	0.1242	0.0319	0.0998	0.0458	0.0032
10	rs16913947	61436118	0.93	0.0557421353933153	0.96	0.241969076141015	0.0398297400565309	0.15663600949477	0.0078	0.007	0.0824	0.0212	0.0603	0.0276	0.0244	0.0294	0.003	0.0431	0.0431	0.1009	0.0052	0.0506	0.0908	0.0221	0.021	0.0069	0.0016	0.0205	0.0191	0.1246	0.0318	0.0999	0.0458	0.0035
10	rs1171602	61437340	0.93	0.0557421353933153	0.96	0.241969076141015	0.0402387671656897	0.147608008188016	0.0078	0.007	0.0824	0.0212	0.0603	0.0276	0.0244	0.0294	0.003	0.0431	0.0431	0.1009	0.0052	0.0506	0.0908	0.0221	0.021	0.0069	0.0016	0.0205	0.0191	0.1246	0.0318	0.0999	0.0458	0.0035
10	rs72812347	61438785	0.93	0.0557421353933153	0.96	0.241969076141015	0.0407077141797237	0.146950423744649	0.0078	0.007	0.0824	0.0212	0.0603	0.0276	0.0244	0.0294	0.0031	0.0431	0.0431	0.1009	0.0052	0.0507	0.0908	0.0221	0.021	0.0069	0.0016	0.0205	0.0191	0.1246	0.0318	0.0999	0.0458	0.0035
10	rs7071865	61443751	0.93	0.0557421353933153	0.96	0.241969076141015	0.0452205380303047	0.142841410809335	0.0078	0.007	0.0824	0.0212	0.0603	0.0276	0.0244	0.0294	0.0033	0.043	0.0431	0.1009	0.0052	0.0507	0.0907	0.0221	0.021	0.0069	0.0016	0.0205	0.0191	0.1245	0.0318	0.0999	0.0458	0.0035
10	rs1171652	61449512	0.93	0.0557421353933153	0.96	0.241969076141015	0.0616311196859446	0.128351514075649	0.0078	0.0069	0.0825	0.0214	0.0604	0.0277	0.0243	0.0294	0.0033	0.0427	0.0431	0.1006	0.0052	0.051	0.0907	0.022	0.021	0.0072	0.0016	0.0205	0.0191	0.1247	0.0318	0.0998	0.0455	0.0035
10	rs7094971	61449564	0.93	0.0557421353933153	0.97	0.212655582583661	0.0613673518980478	0.130861674616815	0.0078	0.0069	0.0825	0.0214	0.0604	0.0277	0.0243	0.0294	0.0033	0.0427	0.0431	0.1007	0.0052	0.051	0.0907	0.022	0.0209	0.0072	0.0016	0.0205	0.0191	0.1247	0.0318	0.0998	0.0455	0.0035
10	rs35209863	61450121	0.93	0.0557421353933153	0.97	0.212655582583661	0.0586062361460253	0.143399242274283	0.0078	0.0069	0.0825	0.0214	0.0604	0.0277	0.0243	0.0294	0.0033	0.0427	0.0431	0.1007	0.0052	0.051	0.0907	0.022	0.021	0.0071	0.0016	0.0205	0.0191	0.1247	0.0318	0.0999	0.0455	0.0035
10	rs78821731	61452462	0.93	0.0557421353933153	0.97	0.212655582583661	0.059504971910661	0.133118058492342	0.0078	0.0069	0.0825	0.0214	0.0604	0.0277	0.0243	0.0294	0.0033	0.0428	0.0431	0.1008	0.0052	0.051	0.0907	0.022	0.021	0.0071	0.0016	0.0205	0.0191	0.1247	0.0318	0.0999	0.0455	0.0035
10	rs61863104	61460554	0.93	0.0557421353933153	0.97	0.212655582583661	0.0677648038761482	0.135024392327929	0.0078	0.0067	0.0827	0.0211	0.0603	0.0281	0.0244	0.0294	0.0031	0.043	0.0432	0.1011	0.0051	0.051	0.0905	0.022	0.021	0.0072	0.0016	0.0205	0.0191	0.1248	0.0315	0.0999	0.0455	0.0034
10	rs1171627	61460975	0.93	0.0557421353933153	0.97	0.212655582583661	0.0680664537250816	0.133389780436249	0.0078	0.0067	0.0827	0.0211	0.0603	0.0281	0.0244	0.0294	0.0031	0.043	0.0432	0.1011	0.0051	0.051	0.0905	0.022	0.021	0.0072	0.0016	0.0204	0.0191	0.1248	0.0315	0.0999	0.0455	0.0034
10	rs117228590	61463838	0.93	0.0557421353933153	0.97	0.212655582583661	0.0835895064009665	0.147984245880633	0.0079	0.0064	0.0827	0.021	0.0599	0.0282	0.0245	0.0294	0.0031	0.0431	0.0431	0.1017	0.0051	0.0509	0.0902	0.022	0.0211	0.0073	0.0015	0.0204	0.0191	0.1248	0.0314	0.0999	0.0455	0.0034
10	rs72815856	61465778	0.93	0.0557421353933153	0.97	0.212655582583661	0.0952222935292229	0.151765526550299	0.0079	0.0064	0.0828	0.021	0.0599	0.0282	0.0246	0.0294	0.0031	0.0431	0.043	0.1019	0.0052	0.0509	0.0901	0.022	0.0212	0.0074	0.0015	0.0204	0.0188	0.1249	0.0314	0.0999	0.0455	0.0034
10	rs1171619	61465838	0.93	0.0557421353933153	0.97	0.212655582583661	0.096501562770021	0.156539983186341	0.0079	0.0064	0.0828	0.021	0.0599	0.0283	0.0246	0.0294	0.0031	0.0431	0.043	0.1019	0.0052	0.0508	0.0901	0.0221	0.0212	0.0074	0.0015	0.0204	0.0188	0.1249	0.0314	0.0999	0.0455	0.0034
10	rs76953358	61467583	0.93	0.0557421353933153	0.97	0.212655582583661	0.092646788606298	0.21181203192158	0.0079	0.0063	0.0828	0.021	0.0599	0.0283	0.0246	0.0294	0.0031	0.0431	0.043	0.102	0.0051	0.0508	0.0901	0.0221	0.0212	0.0074	0.0015	0.0204	0.0188	0.1249	0.0314	0.0999	0.0454	0.0033
10	rs3750803	61469136	0.93	0.0557421353933153	0.97	0.212655582583661	0.0928925007128676	0.188200686942018	0.0079	0.0063	0.0828	0.021	0.0598	0.0283	0.0246	0.0294	0.0031	0.0431	0.043	0.1021	0.0051	0.0507	0.0902	0.0221	0.0212	0.0074	0.0014	0.0205	0.0188	0.1249	0.0314	0.0999	0.0454	0.0033
10	rs1625004	61475831	0.92	0.0682081798453755	0.97	0.212655582583661	0.0944996485872124	0.122682269843163	0.0069	0.0065	0.0848	0.0216	0.0602	0.0277	0.0245	0.029	0.0025	0.0414	0.0423	0.1008	0.0047	0.0484	0.0891	0.0223	0.0209	0.0068	0.0012	0.0204	0.0191	0.1307	0.0336	0.1	0.0461	0.0022
10	rs2137906	61478755	0.92	0.0682081798453755	0.97	0.212655582583661	0.109097702764037	0.0971882224860219	0.007	0.0064	0.0845	0.022	0.0596	0.0278	0.0247	0.0291	0.0022	0.0408	0.0421	0.101	0.0047	0.0481	0.0902	0.0228	0.0208	0.0069	0.0012	0.0205	0.0192	0.1304	0.0339	0.1004	0.0457	0.0021
10	rs76318411	61478799	0.92	0.0682081798453755	0.97	0.212655582583661	0.109097702764037	0.09710791510032	0.007	0.0064	0.0845	0.022	0.0596	0.0278	0.0247	0.0291	0.0022	0.0408	0.0421	0.101	0.0047	0.0481	0.0902	0.0228	0.0208	0.0069	0.0012	0.0205	0.0192	0.1304	0.0339	0.1004	0.0457	0.0021
10	rs2671613	61486286	0.92	0.0682081798453755	0.97	0.212655582583661	0.115265718736677	0.0959863518267054	0.007	0.0064	0.0844	0.022	0.0595	0.0279	0.0247	0.0291	0.0023	0.0407	0.0421	0.1011	0.0047	0.048	0.0903	0.0229	0.0207	0.0069	0.0012	0.0205	0.0192	0.1305	0.0339	0.1005	0.0457	0.0021
10	rs1171584	61494521	0.92	0.0682081798453755	0.97	0.212655582583661	0.107123930326613	0.0928102413638975	0.007	0.0064	0.0848	0.022	0.0594	0.0278	0.0246	0.0291	0.0022	0.0404	0.0419	0.1014	0.0047	0.0481	0.0904	0.0228	0.0208	0.0068	0.0012	0.0203	0.0191	0.1308	0.0338	0.1004	0.0457	0.002
10	rs55981851	61507663	0.92	0.0682081798453755	0.97	0.212655582583661	0.0900433390324201	0.0936003114649581	0.0069	0.0064	0.0853	0.022	0.0593	0.0279	0.0246	0.029	0.0022	0.0401	0.0418	0.1017	0.0047	0.0482	0.0906	0.0227	0.0209	0.0066	0.0012	0.0202	0.0191	0.1312	0.0335	0.1005	0.0457	0.002
10	rs1171592	61509588	0.92	0.0682081798453755	0.97	0.212655582583661	0.0870848058503607	0.0939963386278548	0.0069	0.0064	0.0854	0.022	0.0592	0.0279	0.0246	0.029	0.0022	0.04	0.0417	0.1019	0.0047	0.0482	0.0906	0.0227	0.0209	0.0066	0.0012	0.0201	0.0191	0.1311	0.0335	0.1006	0.0457	0.002
10	rs10993993	61510341	0.92	0.0682081798453755	0.97	0.212655582583661	0.0849534403156179	0.0943136355729378	0.0068	0.0064	0.0854	0.022	0.0592	0.0279	0.0246	0.029	0.0022	0.0399	0.0417	0.1019	0.0046	0.0482	0.0907	0.0227	0.0209	0.0066	0.0012	0.0201	0.0191	0.1311	0.0335	0.1006	0.0457	0.002
10	rs72815876	61519357	0.92	0.0682081798453755	0.97	0.212655582583661	0.0772640391208681	0.0963863223204539	0.0067	0.0063	0.0857	0.022	0.0591	0.0279	0.0245	0.029	0.0022	0.0397	0.0416	0.1025	0.0046	0.0484	0.0909	0.0226	0.021	0.0065	0.0012	0.02	0.019	0.131	0.0335	0.1007	0.0456	0.002
10	rs9943397	61522319	0.92	0.0682081798453755	0.97	0.212655582583661	0.07880442846057	0.0991233950663608	0.0065	0.0063	0.0859	0.022	0.059	0.0279	0.0245	0.029	0.0022	0.0395	0.0415	0.1028	0.0046	0.0484	0.091	0.0226	0.0211	0.0064	0.0012	0.0199	0.0189	0.1309	0.0335	0.1008	0.0456	0.002
10	rs117216281	61528138	0.92	0.0682081798453755	0.97	0.212655582583661	0.0307834930411331	0.0940756232891506	0.0063	0.006	0.086	0.0216	0.0586	0.0274	0.0241	0.0291	0.0021	0.0392	0.041	0.1032	0.0042	0.0493	0.0912	0.022	0.0206	0.0054	0.0011	0.0195	0.0188	0.1341	0.0335	0.1014	0.0464	0.002
10	rs7908456	61535106	0.92	0.0682081798453755	0.97	0.212655582583661	0.0171977322708151	0.0989615604761217	0.006	0.0058	0.0862	0.0211	0.0585	0.0269	0.0237	0.0293	0.0019	0.0389	0.0407	0.1038	0.0037	0.0501	0.0913	0.0212	0.0199	0.0043	0.0011	0.0189	0.0187	0.138	0.0334	0.102	0.047	0.0019
10	rs1877797	61538488	0.92	0.0682081798453755	0.97	0.212655582583661	0.0171205348779918	0.0973489153999478	0.006	0.0057	0.0862	0.0211	0.0585	0.0268	0.0236	0.0293	0.0019	0.0389	0.0407	0.1039	0.0037	0.0502	0.0913	0.0212	0.02	0.0043	0.0011	0.0189	0.0187	0.1382	0.0335	0.1019	0.047	0.0019
10	rs16914091	61546335	0.92	0.0682081798453755	0.97	0.212655582583661	0.0180718398156544	0.0939170803644566	0.006	0.0057	0.0862	0.021	0.0583	0.0267	0.0236	0.0293	0.0019	0.0389	0.0406	0.1038	0.0036	0.0503	0.0915	0.021	0.0201	0.0044	0.0011	0.0188	0.0187	0.1385	0.0336	0.1019	0.0471	0.0019
10	rs10994008	61546941	0.92	0.0682081798453755	0.97	0.212655582583661	0.0190278753300174	0.0989615604761217	0.006	0.0057	0.0862	0.0209	0.0582	0.0267	0.0235	0.0293	0.0019	0.0389	0.0407	0.1038	0.0036	0.0504	0.0915	0.0209	0.0201	0.0044	0.0011	0.0188	0.0187	0.1386	0.0337	0.1019	0.0471	0.0019
10	rs1053266	61552692	0.92	0.0682081798453755	0.97	0.212655582583661	0.0150045600563416	0.0992043511322446	0.006	0.0056	0.0859	0.0206	0.0581	0.0267	0.0235	0.0294	0.0019	0.0389	0.041	0.1035	0.0036	0.0509	0.0916	0.0209	0.0201	0.0044	0.0011	0.0187	0.0186	0.1388	0.0335	0.102	0.0472	0.0019
10	rs12262905	61564136	0.92	0.0682081798453755	0.97	0.212655582583661	0.0115323812580356	0.0892102255528843	0.006	0.0056	0.0861	0.0201	0.058	0.0265	0.0236	0.0295	0.0019	0.039	0.041	0.1034	0.0036	0.051	0.0913	0.0208	0.0201	0.0043	0.0011	0.0187	0.0188	0.139	0.0339	0.1019	0.0474	0.0019
10	rs10761415	61565654	0.92	0.0682081798453755	0.98	0.18597139562509	0.011315487044204	0.0882804301880611	0.006	0.0056	0.0861	0.02	0.058	0.0265	0.0237	0.0295	0.0019	0.039	0.041	0.1034	0.0036	0.0509	0.0913	0.0208	0.0201	0.0043	0.0011	0.0187	0.0188	0.139	0.034	0.1019	0.0475	0.0019
10	rs7099156	61575320	0.92	0.0682081798453755	0.98	0.18597139562509	0.0127443044529105	0.0770648527053076	0.006	0.0055	0.086	0.0195	0.058	0.0264	0.0237	0.0295	0.002	0.039	0.0408	0.1033	0.0036	0.0513	0.0913	0.0206	0.0201	0.0046	0.0012	0.0188	0.0187	0.1394	0.0339	0.1021	0.0477	0.0019
10	rs920964	61580967	0.92	0.0682081798453755	0.98	0.18597139562509	0.00985131351731481	0.07655322193468	0.006	0.0055	0.0859	0.0187	0.0583	0.0261	0.0235	0.0295	0.002	0.0393	0.0406	0.1033	0.0035	0.0513	0.0903	0.0208	0.0201	0.0046	0.0012	0.0186	0.0186	0.1399	0.0342	0.1019	0.049	0.0019
10	rs17201105	61581189	0.92	0.0682081798453755	0.97	0.212655582583661	0.0101194802419649	0.0777247094247361	0.006	0.0055	0.0859	0.0187	0.0583	0.0261	0.0235	0.0295	0.002	0.0393	0.0406	0.1033	0.0035	0.0513	0.0903	0.0208	0.0201	0.0046	0.0012	0.0186	0.0186	0.1399	0.0342	0.1019	0.0491	0.0019
10	rs4948372	61600952	0.91	0.0827439743829911	0.97	0.212655582583661	0.00941472274479443	0.0710181248424649	0.006	0.0055	0.0858	0.0178	0.0582	0.0261	0.0236	0.0297	0.002	0.0393	0.0401	0.1034	0.0035	0.051	0.0909	0.0211	0.02	0.0047	0.0012	0.0191	0.0183	0.1401	0.0344	0.102	0.0489	0.002
10	rs116872277	61602429	0.91	0.0827439743829911	0.97	0.212655582583661	0.00922870286767511	0.0705940384961114	0.006	0.0055	0.0858	0.0178	0.0582	0.0261	0.0236	0.0297	0.002	0.0392	0.04	0.1034	0.0035	0.051	0.0909	0.0211	0.02	0.0047	0.0012	0.0191	0.0183	0.1401	0.0345	0.102	0.0489	0.002
10	rs72809589	61614312	0.91	0.0827439743829911	0.97	0.212655582583661	0.00819272798219338	0.0732976358894361	0.006	0.0055	0.0858	0.0177	0.0582	0.0258	0.0235	0.0297	0.002	0.0391	0.0401	0.1035	0.0034	0.051	0.091	0.021	0.02	0.0047	0.0011	0.019	0.0183	0.1403	0.0347	0.1023	0.049	0.0019
10	rs116877406	61614832	0.91	0.0827439743829911	0.96	0.241969076141015	0.00815729089192446	0.0718694516388229	0.006	0.0055	0.0858	0.0177	0.0582	0.0258	0.0234	0.0297	0.002	0.0391	0.0401	0.1035	0.0034	0.051	0.091	0.021	0.02	0.0047	0.0011	0.019	0.0183	0.1404	0.0347	0.1023	0.049	0.0019
10	rs2458663	61623888	0.91	0.0827439743829911	0.96	0.241969076141015	0.00752259748243481	0.0689082558075355	0.0059	0.0055	0.0858	0.0176	0.0581	0.0254	0.0232	0.0297	0.002	0.0388	0.0403	0.1035	0.0033	0.0511	0.091	0.0208	0.02	0.0047	0.0011	0.0189	0.0184	0.1408	0.0351	0.1026	0.0492	0.0018
10	rs2450468	61634056	0.91	0.0827439743829911	0.96	0.241969076141015	0.00507280365233685	0.0499226334494273	0.006	0.0054	0.0858	0.0175	0.0574	0.025	0.023	0.0298	0.002	0.0386	0.0403	0.1033	0.0035	0.051	0.0907	0.0205	0.0201	0.0047	0.0011	0.0186	0.0184	0.1426	0.0352	0.1028	0.0491	0.0021
10	rs76696326	61634811	0.91	0.0827439743829911	0.96	0.241969076141015	0.00496042590014995	0.0498008885775442	0.006	0.0054	0.0858	0.0175	0.0574	0.025	0.023	0.0298	0.002	0.0386	0.0403	0.1033	0.0035	0.051	0.0907	0.0205	0.0201	0.0047	0.0011	0.0186	0.0184	0.1426	0.0352	0.1028	0.0491	0.0021
10	rs80089949	61643197	0.91	0.0827439743829911	0.96	0.241969076141015	0.00450225646679521	0.0478109234966715	0.0061	0.0055	0.0858	0.0175	0.0573	0.0249	0.0229	0.0298	0.0021	0.0386	0.0403	0.1033	0.0035	0.051	0.0906	0.0204	0.0202	0.0047	0.0011	0.0186	0.0184	0.1427	0.0353	0.1028	0.0491	0.0022
10	rs113224589	61647547	0.91	0.0827439743829911	0.96	0.241969076141015	0.00418227143694162	0.0469774772647228	0.0061	0.0055	0.0857	0.0175	0.0572	0.0248	0.0229	0.0299	0.0021	0.0385	0.0402	0.1033	0.0035	0.0511	0.0905	0.0204	0.0202	0.0047	0.0011	0.0185	0.0185	0.1428	0.0354	0.1028	0.0491	0.0023
10	rs72811531	61655720	0.91	0.0827439743829911	0.97	0.212655582583661	0.00389537233460682	0.0402124725363554	0.0063	0.0055	0.0856	0.0174	0.0569	0.0246	0.0228	0.0299	0.0022	0.0385	0.0402	0.1032	0.0035	0.0511	0.0902	0.0203	0.0203	0.0047	0.0011	0.0185	0.0186	0.1432	0.0356	0.1028	0.049	0.0025
10	rs61845862	61658888	0.91	0.0827439743829911	0.97	0.212655582583661	0.0038606300381892	0.0409347176008474	0.0063	0.0055	0.0856	0.0174	0.0569	0.0246	0.0228	0.03	0.0022	0.0385	0.0402	0.1032	0.0035	0.0512	0.0902	0.0202	0.0203	0.0047	0.0011	0.0184	0.0187	0.1432	0.0356	0.1027	0.049	0.0025
10	rs3763745	61668339	0.91	0.0827439743829911	0.96	0.241969076141015	0.00378700552216253	0.0394411426689033	0.0064	0.0055	0.0856	0.0174	0.0567	0.0245	0.0228	0.03	0.0022	0.0384	0.0402	0.1031	0.0035	0.0512	0.09	0.0202	0.0203	0.0048	0.0011	0.0184	0.0187	0.1433	0.0358	0.1027	0.0491	0.0026
10	rs10821612	61683790	0.91	0.0827439743829911	0.96	0.241969076141015	0.00305627542087402	0.0340780870354446	0.0065	0.0055	0.0857	0.0173	0.0565	0.0243	0.0228	0.0301	0.0022	0.0383	0.0402	0.103	0.0035	0.0512	0.09	0.0201	0.0203	0.0048	0.0011	0.0184	0.0187	0.1435	0.0359	0.1026	0.0492	0.0027
10	rs79932768	61683796	0.91	0.0827439743829911	0.96	0.241969076141015	0.00303987105016951	0.0340780870354446	0.0065	0.0055	0.0857	0.0173	0.0565	0.0243	0.0228	0.0301	0.0022	0.0383	0.0402	0.103	0.0035	0.0512	0.09	0.0201	0.0203	0.0048	0.0011	0.0184	0.0187	0.1435	0.0359	0.1026	0.0492	0.0027
10	rs72811554	61684942	0.91	0.0827439743829911	0.96	0.241969076141015	0.00285815724217788	0.0335665993151485	0.0065	0.0055	0.0857	0.0173	0.0565	0.0243	0.0227	0.0301	0.0022	0.0383	0.0402	0.103	0.0035	0.0512	0.09	0.0201	0.0203	0.0048	0.0011	0.0184	0.0187	0.1435	0.0359	0.1025	0.0492	0.0027
10	rs10994082	61703336	0.91	0.0827439743829911	0.96	0.241969076141015	0.00222075716571309	0.0266467087961266	0.0067	0.0057	0.0855	0.0171	0.0565	0.0239	0.0226	0.0303	0.0023	0.0383	0.0402	0.1029	0.0035	0.051	0.0904	0.02	0.0203	0.0049	0.0012	0.0184	0.0182	0.144	0.0361	0.1025	0.0494	0.0028
10	rs12781560	61705978	0.91	0.0827439743829911	0.96	0.241969076141015	0.00188512708944924	0.0258739064348485	0.0067	0.0057	0.0854	0.017	0.0565	0.0239	0.0226	0.0303	0.0023	0.0383	0.0402	0.1029	0.0035	0.051	0.0904	0.0199	0.0203	0.0049	0.0012	0.0184	0.0182	0.144	0.0361	0.1025	0.0494	0.0029
10	rs7068392	61706412	0.91	0.0827439743829911	0.96	0.241969076141015	0.00182048643681569	0.0256037211867234	0.0067	0.0057	0.0854	0.017	0.0565	0.0239	0.0226	0.0303	0.0023	0.0383	0.0402	0.1029	0.0035	0.051	0.0904	0.0199	0.0203	0.0049	0.0012	0.0184	0.0182	0.1441	0.036	0.1026	0.0494	0.0029
10	rs79003657	61711145	0.91	0.0827439743829911	0.96	0.241969076141015	0.00184914319637232	0.0251118729826541	0.0067	0.0057	0.0853	0.0168	0.0565	0.024	0.0226	0.0302	0.0021	0.0384	0.04	0.103	0.0035	0.0513	0.0906	0.0199	0.0206	0.0049	0.0012	0.0183	0.018	0.1443	0.0355	0.1027	0.0496	0.0029
10	rs10994087	61715379	0.91	0.0827439743829911	0.95	0.274028283204826	0.00217654740844911	0.022636058365174	0.0067	0.0058	0.0853	0.0165	0.0566	0.0241	0.0226	0.0302	0.002	0.0385	0.0399	0.1031	0.0035	0.0516	0.0907	0.0198	0.0208	0.0049	0.0012	0.0182	0.0179	0.1445	0.0351	0.1025	0.0497	0.0029
10	rs45572439	61719342	0.91	0.0827439743829911	0.95	0.274028283204826	0.00236609685959335	0.0214237149968602	0.0067	0.0059	0.0853	0.0164	0.0566	0.0241	0.0226	0.0301	0.0019	0.0385	0.0399	0.1031	0.0035	0.0517	0.0908	0.0198	0.021	0.005	0.0012	0.0181	0.0178	0.1446	0.0348	0.1026	0.0497	0.0029
10	rs7078432	61722273	0.91	0.0827439743829911	0.95	0.274028283204826	0.00306656386620993	0.0234046407137424	0.0067	0.0059	0.0852	0.0164	0.0566	0.0241	0.0226	0.0301	0.0019	0.0385	0.0399	0.1031	0.0035	0.0518	0.0908	0.0198	0.021	0.005	0.0012	0.0181	0.0178	0.1446	0.0348	0.1026	0.0498	0.0029
10	rs80347808	61723443	0.91	0.0827439743829911	0.95	0.274028283204826	0.00216248848016716	0.021838138548968	0.0067	0.0059	0.0852	0.0164	0.0566	0.0241	0.0226	0.0301	0.0019	0.0385	0.0399	0.1032	0.0035	0.0518	0.0908	0.0198	0.021	0.005	0.0012	0.0182	0.0177	0.1446	0.0348	0.1026	0.0498	0.0029
10	rs78078557	61728578	0.91	0.0827439743829911	0.95	0.274028283204826	0.00184777037082727	0.0192522432550714	0.0068	0.0059	0.085	0.0161	0.0565	0.0237	0.0222	0.0298	0.002	0.0384	0.0401	0.1035	0.0035	0.0522	0.0907	0.0197	0.0207	0.005	0.0012	0.0186	0.0175	0.1445	0.0353	0.1022	0.0505	0.003
10	rs74155207	61731042	0.91	0.0827439743829911	0.95	0.274028283204826	0.00158929485122543	0.01948795674029	0.0069	0.0059	0.0849	0.0159	0.0564	0.0234	0.0221	0.0296	0.002	0.0384	0.0402	0.1037	0.0035	0.0524	0.0907	0.0196	0.0206	0.0051	0.0013	0.0188	0.0174	0.1444	0.0355	0.1021	0.0508	0.003
10	rs55668813	61734980	0.91	0.0827439743829911	0.95	0.274028283204826	0.00139887763687626	0.0207279886124778	0.0069	0.0059	0.0849	0.0158	0.0564	0.0233	0.0219	0.0295	0.002	0.0384	0.0403	0.1038	0.0034	0.0526	0.0906	0.0195	0.0205	0.0051	0.0013	0.019	0.0173	0.1443	0.0357	0.102	0.0511	0.003
10	rs10821625	61739460	0.91	0.0827439743829911	0.95	0.274028283204826	0.00186015551045566	0.0211358964270646	0.0069	0.0059	0.0849	0.0158	0.0564	0.0232	0.0219	0.0292	0.002	0.0384	0.0404	0.104	0.0034	0.0526	0.0906	0.0195	0.0204	0.0052	0.0013	0.0191	0.0173	0.1449	0.0358	0.1019	0.0509	0.0029
10	rs74362586	61754573	0.91	0.0827439743829911	0.95	0.274028283204826	0.00193018941219088	0.0252009633961589	0.007	0.0059	0.0844	0.0154	0.0568	0.0235	0.0212	0.0294	0.002	0.0383	0.0404	0.1039	0.0033	0.053	0.0909	0.0195	0.0203	0.0052	0.0013	0.019	0.0169	0.1454	0.036	0.1013	0.0511	0.0029
10	rs6479676	61754678	0.91	0.0827439743829911	0.95	0.274028283204826	0.0019530444752138	0.0256936337481979	0.007	0.0059	0.0844	0.0154	0.0568	0.0235	0.0212	0.0294	0.002	0.0383	0.0404	0.1039	0.0033	0.053	0.0909	0.0195	0.0203	0.0052	0.0013	0.019	0.0169	0.1454	0.036	0.1013	0.0511	0.0029
10	rs10994127	61759674	0.91	0.0827439743829911	0.95	0.274028283204826	0.00229658724017432	0.0255588208873387	0.007	0.0059	0.0841	0.0154	0.0569	0.0235	0.0213	0.0294	0.002	0.0384	0.0404	0.1036	0.0035	0.0531	0.0908	0.0196	0.0203	0.0053	0.0013	0.019	0.0169	0.1452	0.0361	0.1014	0.0512	0.0029
10	rs10821645	61759920	0.91	0.0827439743829911	0.95	0.274028283204826	0.00177485212720468	0.0245364390200317	0.0076	0.006	0.084	0.0154	0.0568	0.0235	0.0214	0.0295	0.002	0.0384	0.0404	0.1035	0.0035	0.0531	0.0907	0.0195	0.0203	0.0053	0.0014	0.019	0.0169	0.145	0.0361	0.1012	0.0511	0.0028
10	rs10994132	61765085	0.91	0.0827439743829911	0.95	0.274028283204826	0.0022495569279541	0.0234476996623001	0.0076	0.006	0.0838	0.0154	0.0569	0.0235	0.0213	0.0295	0.002	0.0384	0.0404	0.1035	0.0035	0.0532	0.09	0.0196	0.0203	0.0053	0.0014	0.019	0.0168	0.1454	0.0362	0.1016	0.0512	0.0028
10	rs16914529	61767247	0.91	0.0827439743829911	0.95	0.274028283204826	0.00215315652360959	0.0237935319566994	0.0076	0.006	0.0838	0.0154	0.0569	0.0236	0.0213	0.0295	0.002	0.0385	0.0405	0.1035	0.0035	0.0532	0.09	0.0196	0.0203	0.0053	0.0014	0.019	0.0168	0.1454	0.0362	0.1016	0.0512	0.0028
10	rs12253863	61776086	0.91	0.0827439743829911	0.95	0.274028283204826	0.00215626356789497	0.0235339310116853	0.0075	0.006	0.0844	0.0153	0.0567	0.0236	0.0211	0.0295	0.002	0.0385	0.0404	0.1037	0.0035	0.0531	0.0898	0.0195	0.0202	0.0054	0.0014	0.019	0.0167	0.1456	0.0362	0.1016	0.0512	0.0028
10	rs2279421	61781721	0.91	0.0827439743829911	0.95	0.274028283204826	0.0024752526384159	0.0233186363189109	0.0075	0.0058	0.0845	0.0152	0.0568	0.0236	0.021	0.0294	0.002	0.0385	0.0404	0.1037	0.0035	0.0532	0.0897	0.0194	0.0202	0.0054	0.0014	0.019	0.0167	0.1456	0.0364	0.1017	0.0512	0.0028
10	rs78682113	61786363	0.91	0.0827439743829911	0.95	0.274028283204826	0.00255617204304915	0.029172343869827	0.0075	0.0058	0.0845	0.0151	0.0569	0.0235	0.0208	0.0294	0.002	0.0385	0.0405	0.1037	0.0035	0.0533	0.0896	0.0192	0.02	0.0054	0.0015	0.019	0.0167	0.1458	0.0365	0.1017	0.0511	0.0028
10	rs7911953	61791039	0.9	0.0995502148251544	0.94	0.308944172156586	0.00594378792625844	0.0371143329247355	0.0075	0.0058	0.0847	0.0146	0.0572	0.0231	0.02	0.0296	0.0021	0.0384	0.0413	0.1038	0.0036	0.054	0.0894	0.0184	0.0195	0.0056	0.0016	0.019	0.0165	0.1467	0.037	0.102	0.0507	0.0028
10	rs10821659	61793424	0.9	0.0995502148251544	0.93	0.346822133743557	0.00656722526199999	0.0239238420619822	0.0075	0.0057	0.0846	0.0145	0.0572	0.0232	0.0199	0.0292	0.0021	0.038	0.0413	0.1039	0.0036	0.0541	0.0899	0.0184	0.0197	0.0056	0.0016	0.0189	0.0165	0.1467	0.0374	0.1021	0.0505	0.0028
10	rs16914571	61793446	0.9	0.0995502148251544	0.93	0.346822133743557	0.0067871562663565	0.0261000856280835	0.0075	0.0057	0.0845	0.0145	0.0572	0.0232	0.0197	0.0292	0.0021	0.038	0.0414	0.1039	0.0036	0.0542	0.0898	0.0184	0.0197	0.0056	0.0016	0.0189	0.0165	0.1467	0.0377	0.102	0.0505	0.0028
10	rs55915659	61794926	0.91	0.0827439743829911	0.94	0.308944172156586	0.00451343036329992	0.0318542192161454	0.0073	0.0055	0.0839	0.0138	0.0571	0.0224	0.0195	0.0292	0.0019	0.0383	0.042	0.1025	0.0035	0.0544	0.0915	0.0188	0.0194	0.0054	0.0018	0.0187	0.0166	0.1466	0.0383	0.1028	0.051	0.0028
10	rs2393579	61801142	0.9	0.0995502148251544	0.94	0.308944172156586	0.00593339750684035	0.0547077667831188	0.007	0.0053	0.0836	0.0131	0.0568	0.0216	0.019	0.0294	0.0018	0.0387	0.0425	0.101	0.0033	0.0547	0.0932	0.0192	0.0191	0.0054	0.002	0.0183	0.0166	0.1466	0.0387	0.1036	0.0515	0.0029
10	rs2893824	61801235	0.9	0.0995502148251544	0.94	0.308944172156586	0.00636013826029058	0.0618681926941815	0.007	0.0053	0.0835	0.013	0.0568	0.0216	0.019	0.0294	0.0018	0.0388	0.0426	0.1011	0.0033	0.0546	0.0933	0.0192	0.019	0.0054	0.002	0.0183	0.0166	0.1466	0.0388	0.1035	0.0515	0.0029
10	rs141939315	61802477	0.9	0.0995502148251544	0.93	0.346822133743557	0.0067871562663565	0.0597464449684687	0.007	0.0053	0.0837	0.013	0.0566	0.0216	0.0189	0.0293	0.0018	0.0386	0.0426	0.101	0.0033	0.0546	0.0933	0.0192	0.0191	0.0054	0.002	0.0183	0.0168	0.1466	0.0389	0.1035	0.0516	0.0029
10	rs72818467	61803611	0.9	0.0995502148251544	0.94	0.308944172156586	0.00710772835812092	0.0632776061613162	0.007	0.0053	0.0838	0.013	0.0566	0.0216	0.0189	0.0293	0.0018	0.0386	0.0426	0.101	0.0033	0.0546	0.0932	0.0192	0.0191	0.0054	0.0021	0.0183	0.0168	0.1466	0.0389	0.1035	0.0516	0.0029
10	rs72818468	61804217	0.9	0.0995502148251544	0.94	0.308944172156586	0.00658221392939055	0.0509012607836079	0.007	0.0053	0.0838	0.013	0.0566	0.0216	0.0189	0.0293	0.0018	0.0386	0.0426	0.101	0.0033	0.0546	0.0932	0.0193	0.0191	0.0054	0.0021	0.0183	0.0168	0.1466	0.0387	0.1035	0.0516	0.0029
10	rs10994167	61810360	0.9	0.0995502148251544	0.94	0.308944172156586	0.00787368959347513	0.0525714224758535	0.007	0.0053	0.0838	0.013	0.0565	0.0216	0.0188	0.0292	0.0018	0.0384	0.0426	0.1013	0.0032	0.0547	0.0933	0.0193	0.0192	0.0056	0.0021	0.0183	0.0167	0.1465	0.0387	0.1036	0.0514	0.0028
10	rs9665327	61813046	0.9	0.0995502148251544	0.94	0.308944172156586	0.00882741621402591	0.0549615158225344	0.007	0.0053	0.0838	0.013	0.0565	0.0216	0.0188	0.0292	0.0018	0.0383	0.0427	0.1014	0.0032	0.0547	0.0932	0.0194	0.0192	0.0057	0.0021	0.0183	0.0168	0.1465	0.0387	0.1036	0.0514	0.0028
10	rs2393609	61815335	0.9	0.0995502148251544	0.93	0.346822133743557	0.00482049110542996	0.0598122729134044	0.0071	0.0052	0.0833	0.0141	0.0564	0.0209	0.0182	0.0291	0.0018	0.0377	0.0429	0.1022	0.0032	0.0557	0.0926	0.0195	0.0197	0.0055	0.0021	0.0184	0.0169	0.1467	0.0386	0.1026	0.0517	0.0027
10	rs10821664	61816339	0.9	0.0995502148251544	0.93	0.346822133743557	0.00312050878946678	0.0870467638780062	0.0068	0.0052	0.0824	0.0153	0.0563	0.0205	0.0177	0.0292	0.0017	0.0371	0.043	0.1024	0.0033	0.0557	0.0926	0.0197	0.0198	0.0052	0.0021	0.0187	0.0174	0.1474	0.0383	0.1028	0.0521	0.0022
10	rs4372392	61816736	0.9	0.0995502148251544	0.92	0.387761932740255	0.00323495870061743	0.086126079961349	0.0068	0.0052	0.0823	0.0153	0.0564	0.0205	0.0177	0.0293	0.0017	0.037	0.043	0.1025	0.0033	0.0558	0.0926	0.0197	0.0197	0.0051	0.002	0.0187	0.0175	0.1474	0.0383	0.1028	0.0522	0.0021
10	rs7893313	61820631	0.9	0.0995502148251544	0.92	0.387761932740255	0.00343534700634889	0.0781658893693271	0.0067	0.0051	0.0812	0.0153	0.0568	0.0203	0.0175	0.0293	0.0017	0.037	0.0431	0.1028	0.0033	0.0558	0.0931	0.0195	0.0196	0.005	0.002	0.0192	0.0177	0.1473	0.0383	0.1033	0.0522	0.0019
10	rs7902858	61826212	0.9	0.0995502148251544	0.92	0.387761932740255	0.00385074870790745	0.0901438999532543	0.0067	0.0051	0.081	0.0153	0.0569	0.0201	0.0176	0.0293	0.0017	0.0368	0.0431	0.1026	0.0033	0.0558	0.0931	0.0197	0.0197	0.0049	0.002	0.0194	0.0178	0.1472	0.0384	0.1033	0.0522	0.0018
10	rs7923682	61828954	0.9	0.0995502148251544	0.92	0.387761932740255	0.00331747677030859	0.0817318068571982	0.0067	0.0051	0.0809	0.0154	0.0569	0.0201	0.0176	0.0293	0.0017	0.0367	0.043	0.1024	0.0033	0.0558	0.0931	0.0197	0.0199	0.0049	0.002	0.0194	0.0178	0.1473	0.0384	0.1033	0.0522	0.0019
10	rs28932171	61831290	0.9	0.0995502148251544	0.92	0.387761932740255	0.00332186564119092	0.0761157920833488	0.0068	0.0051	0.0807	0.0154	0.0569	0.0201	0.0176	0.0293	0.0017	0.0367	0.043	0.1023	0.0033	0.0558	0.0932	0.0197	0.0201	0.0049	0.002	0.0194	0.0178	0.1473	0.0383	0.1032	0.0522	0.0019
10	rs41274672	61831651	0.9	0.0995502148251544	0.91	0.431857736337621	0.00334829568702837	0.07655322193468	0.0068	0.0051	0.0807	0.0154	0.0569	0.0201	0.0176	0.0293	0.0017	0.0367	0.043	0.1023	0.0033	0.0558	0.0932	0.0197	0.0201	0.0049	0.002	0.0194	0.0178	0.1473	0.0383	0.1032	0.0522	0.0019
10	rs11599164	61831984	0.9	0.0995502148251544	0.91	0.431857736337621	0.00332186564119092	0.0812077591975506	0.0068	0.0051	0.0807	0.0154	0.0569	0.0201	0.0176	0.0293	0.0017	0.0367	0.043	0.1022	0.0033	0.0558	0.0932	0.0197	0.0201	0.0049	0.002	0.0194	0.0178	0.1473	0.0383	0.1032	0.0522	0.0019
10	rs9804190	61839831	0.9	0.0995502148251544	0.91	0.431857736337621	0.010393128405962	0.0624705832802539	0.0072	0.0052	0.0802	0.0157	0.0569	0.0202	0.0176	0.0293	0.0015	0.0357	0.0424	0.101	0.0034	0.0558	0.0928	0.02	0.0219	0.0048	0.0023	0.0193	0.018	0.1481	0.0382	0.1034	0.0521	0.0021
10	rs2241538	61839971	0.9	0.0995502148251544	0.91	0.431857736337621	0.0112025707161474	0.0564303715929338	0.0072	0.0052	0.0801	0.0157	0.0568	0.0202	0.0178	0.0293	0.0015	0.0357	0.0424	0.1008	0.0034	0.0558	0.0928	0.0201	0.022	0.0048	0.0023	0.0193	0.018	0.148	0.0381	0.1033	0.0521	0.0021
10	rs72818490	61840718	0.9	0.0995502148251544	0.91	0.431857736337621	0.0087618476701959	0.0514553751947247	0.0072	0.0052	0.0801	0.0159	0.057	0.0203	0.0176	0.0294	0.0015	0.0358	0.0422	0.1006	0.0034	0.0556	0.0929	0.02	0.0219	0.0048	0.0023	0.0192	0.018	0.1481	0.0381	0.1033	0.0523	0.0022
10	rs80263212	61852047	0.9	0.0995502148251544	0.91	0.431857736337621	0.0105212949716163	0.04805023439048	0.0073	0.0051	0.08	0.0167	0.0577	0.0205	0.0171	0.0297	0.0016	0.0364	0.0416	0.0995	0.0036	0.0551	0.093	0.0195	0.022	0.0048	0.0023	0.0189	0.0179	0.1483	0.0379	0.103	0.0528	0.0023
10	rs10821672	61853386	0.9	0.0995502148251544	0.91	0.431857736337621	0.0118929402622297	0.0520120982983859	0.0073	0.0051	0.08	0.0167	0.0578	0.0205	0.017	0.0297	0.0016	0.0364	0.0415	0.0994	0.0036	0.0551	0.093	0.0195	0.022	0.0048	0.0023	0.0188	0.018	0.1483	0.0379	0.103	0.0529	0.0023
10	rs10821673	61853486	0.9	0.0995502148251544	0.91	0.431857736337621	0.0120644588106825	0.0534466344305698	0.0073	0.0051	0.08	0.0167	0.0578	0.0205	0.017	0.0297	0.0016	0.0365	0.0415	0.0994	0.0036	0.0551	0.093	0.0195	0.022	0.0048	0.0023	0.0188	0.018	0.148	0.0379	0.1033	0.0529	0.0023
10	rs10994195	61854744	0.9	0.0995502148251544	0.91	0.431857736337621	0.0122739224717659	0.0472743959780184	0.0073	0.0051	0.0801	0.0168	0.0577	0.0204	0.017	0.0298	0.0016	0.0365	0.0414	0.0994	0.0037	0.055	0.093	0.0195	0.022	0.0048	0.0023	0.0188	0.0179	0.1481	0.0378	0.1037	0.0529	0.0023
10	rs12253260	61855042	0.9	0.0995502148251544	0.91	0.431857736337621	0.0121240304076424	0.044458155480837	0.0073	0.0051	0.08	0.0168	0.0577	0.0204	0.017	0.0298	0.0016	0.0365	0.0414	0.0994	0.0037	0.055	0.093	0.0195	0.022	0.0048	0.0023	0.0188	0.0179	0.1481	0.0378	0.1037	0.0529	0.0023
10	rs10994204	61871816	0.9	0.0995502148251544	0.91	0.431857736337621	0.0108140257132718	0.0276161393946916	0.0074	0.0052	0.0796	0.0169	0.0572	0.0202	0.017	0.0296	0.0016	0.0359	0.0406	0.0999	0.0043	0.055	0.0935	0.0194	0.0219	0.005	0.0024	0.0188	0.018	0.1482	0.0378	0.1039	0.0529	0.0025
10	rs10218875	61875276	0.9	0.0995502148251544	0.91	0.431857736337621	0.010792133937008	0.0252009633961589	0.0074	0.0052	0.0795	0.0169	0.0571	0.0202	0.017	0.0296	0.0016	0.0359	0.0406	0.0999	0.0044	0.0549	0.0935	0.0195	0.0219	0.005	0.0024	0.0188	0.018	0.1482	0.0378	0.104	0.0529	0.0025
10	rs77454771	61878856	0.9	0.0995502148251544	0.91	0.431857736337621	0.0101038607341767	0.0235339310116853	0.0073	0.0052	0.0795	0.0169	0.0571	0.0203	0.017	0.0296	0.0016	0.036	0.0405	0.0999	0.0044	0.0549	0.0936	0.0195	0.0218	0.005	0.0024	0.0188	0.018	0.1481	0.0377	0.104	0.0529	0.0025
10	rs10994212	61882414	0.9	0.0995502148251544	0.91	0.431857736337621	0.00905027352909418	0.0229334913064916	0.0073	0.0052	0.0796	0.0169	0.057	0.0203	0.0169	0.0297	0.0016	0.0361	0.0404	0.1001	0.0045	0.0548	0.0939	0.0196	0.0218	0.005	0.0024	0.0188	0.018	0.1477	0.0376	0.1042	0.0527	0.0025
10	rs11598556	61887279	0.91	0.0827439743829911	0.93	0.346822133743557	0.00865493384964561	0.0157430382817303	0.0073	0.0054	0.0796	0.0173	0.0569	0.0205	0.0169	0.0294	0.0017	0.0359	0.0403	0.0998	0.0047	0.0547	0.0941	0.0196	0.0218	0.005	0.0024	0.0188	0.0179	0.1479	0.0372	0.1043	0.0523	0.0025
10	rs61845792	61889222	0.91	0.0827439743829911	0.94	0.308944172156586	0.00724401254963685	0.0123000889687837	0.0073	0.0055	0.0796	0.0175	0.0569	0.0206	0.0172	0.0293	0.0017	0.0358	0.0402	0.0997	0.0047	0.0547	0.0943	0.0196	0.0219	0.0049	0.0025	0.0189	0.0178	0.148	0.037	0.1043	0.052	0.0025
10	rs7070364	61891032	0.91	0.0827439743829911	0.94	0.308944172156586	0.00896917737303815	0.0100622832198251	0.0074	0.0057	0.0795	0.0177	0.0573	0.0208	0.0172	0.0293	0.0017	0.0357	0.0402	0.0993	0.0048	0.0546	0.0944	0.0196	0.022	0.0049	0.0025	0.0189	0.0177	0.1481	0.0368	0.1044	0.0516	0.0025
10	rs146025999	61891409	0.91	0.0827439743829911	0.94	0.308944172156586	0.00816171411105155	0.00770486185456981	0.0075	0.0058	0.0797	0.0179	0.0573	0.0211	0.0172	0.0291	0.0018	0.0354	0.0402	0.0997	0.0048	0.0543	0.0943	0.0194	0.0223	0.0047	0.0025	0.0187	0.0177	0.1476	0.0363	0.1047	0.0517	0.0025
10	rs727274	61893130	0.9	0.0995502148251544	0.94	0.308944172156586	0.0370063492360406	0.00216766981496558	0.0085	0.0064	0.0814	0.019	0.0575	0.0228	0.0173	0.0279	0.0019	0.0332	0.0382	0.1018	0.0051	0.0538	0.0936	0.0186	0.024	0.0044	0.0026	0.0183	0.0179	0.1452	0.034	0.1062	0.052	0.0027
10	rs10509123	61893145	0.9	0.0995502148251544	0.94	0.308944172156586	0.0401539049473322	0.0022304272980958	0.0085	0.0064	0.0814	0.019	0.0578	0.0229	0.0173	0.0279	0.0019	0.0331	0.0382	0.1017	0.0051	0.0538	0.0937	0.0186	0.024	0.0044	0.0026	0.0183	0.0178	0.1454	0.0339	0.106	0.052	0.0025
10	rs16914794	61900782	0.9	0.0995502148251544	0.94	0.308944172156586	0.0639420487407991	0.00304632870133943	0.0086	0.0064	0.0814	0.0194	0.0576	0.0232	0.0172	0.0278	0.0019	0.0331	0.0381	0.1019	0.0051	0.0535	0.0937	0.0185	0.0244	0.0039	0.0027	0.0181	0.0178	0.1458	0.0337	0.1062	0.0517	0.0025
10	rs117421224	61901075	0.9	0.0995502148251544	0.94	0.308944172156586	0.0582056693535052	0.0026835674621607	0.0086	0.0064	0.0813	0.0195	0.0576	0.0232	0.0171	0.0277	0.0021	0.0331	0.0381	0.1019	0.0051	0.0533	0.0937	0.0184	0.0244	0.0039	0.0027	0.0181	0.0178	0.1459	0.0336	0.1063	0.0517	0.0026
10	rs10994219	61902089	0.9	0.0995502148251544	0.94	0.308944172156586	0.064913385817673	0.00247796409953082	0.0087	0.0067	0.0811	0.0195	0.0576	0.0231	0.017	0.0277	0.0021	0.0332	0.0381	0.1019	0.0051	0.0531	0.0938	0.0183	0.0244	0.0037	0.0027	0.018	0.0177	0.1463	0.0334	0.1065	0.0518	0.0026
10	rs2893825	61908171	0.9	0.0995502148251544	0.94	0.308944172156586	0.0739013716903672	0.00289820185035787	0.0087	0.0068	0.081	0.0196	0.0577	0.023	0.017	0.0277	0.0021	0.0333	0.038	0.1019	0.0052	0.0529	0.0939	0.0183	0.0245	0.0036	0.0027	0.0179	0.0176	0.1466	0.0334	0.1066	0.0518	0.0026
10	rs75686970	61908782	0.9	0.0995502148251544	0.94	0.308944172156586	0.0730546886323796	0.00278260376811122	0.0087	0.0069	0.081	0.0196	0.0577	0.023	0.017	0.0277	0.0021	0.0333	0.038	0.1019	0.0052	0.0529	0.0939	0.0183	0.0245	0.0036	0.0027	0.0179	0.0176	0.1466	0.0333	0.1066	0.0518	0.0026
10	rs80332688	61909172	0.9	0.0995502148251544	0.94	0.308944172156586	0.0728229586636821	0.00269759498794566	0.0087	0.0069	0.081	0.0196	0.0577	0.023	0.017	0.0277	0.0021	0.0333	0.038	0.1019	0.0052	0.0529	0.0939	0.0183	0.0245	0.0036	0.0027	0.0179	0.0176	0.1466	0.0333	0.1066	0.0518	0.0026
10	rs10994234	61926398	0.9	0.0995502148251544	0.94	0.308944172156586	0.0804766081662448	0.00321393780428009	0.0087	0.007	0.0809	0.0196	0.0576	0.023	0.0168	0.0275	0.0021	0.0331	0.038	0.1026	0.0052	0.0528	0.0942	0.0181	0.0244	0.0035	0.0027	0.0179	0.0175	0.1469	0.0332	0.1067	0.0518	0.0025
10	rs79867207	61930727	0.9	0.0995502148251544	0.94	0.308944172156586	0.0825358633906216	0.00391630693271097	0.0087	0.007	0.0808	0.0196	0.0576	0.023	0.0168	0.0275	0.0021	0.0331	0.038	0.1027	0.0052	0.0528	0.0942	0.018	0.0244	0.0035	0.0027	0.0179	0.0175	0.147	0.0332	0.1067	0.0518	0.0025
10	rs10821697	61939786	0.89	0.118826527661215	0.94	0.308944172156586	0.0836355108507981	0.00175595068060187	0.0088	0.0069	0.0807	0.0197	0.0575	0.0229	0.0165	0.0273	0.002	0.0329	0.0379	0.1045	0.0052	0.0524	0.095	0.0176	0.0242	0.0033	0.0026	0.018	0.0175	0.1475	0.0329	0.1066	0.052	0.0024
10	rs34552044	61941147	0.89	0.118826527661215	0.95	0.274028283204826	0.0809488636178407	0.00150124297017339	0.0088	0.0069	0.0807	0.0197	0.0572	0.0229	0.0164	0.0271	0.002	0.0326	0.0378	0.1055	0.0052	0.0521	0.0956	0.0175	0.0241	0.0032	0.0026	0.018	0.0173	0.1475	0.033	0.1062	0.052	0.0024
10	rs16914587	61945643	0.89	0.118826527661215	0.95	0.274028283204826	0.0896580665550734	0.00149111248894585	0.0088	0.0068	0.0806	0.0197	0.0567	0.0229	0.0162	0.0267	0.0021	0.0321	0.0378	0.1078	0.0053	0.0513	0.097	0.0173	0.0241	0.0029	0.0024	0.0183	0.0169	0.1477	0.0333	0.1052	0.0523	0.0023
10	rs7087489	61945931	0.89	0.118826527661215	0.95	0.274028283204826	0.0901398206861835	0.00181182809468872	0.0088	0.0068	0.0806	0.0197	0.0566	0.0229	0.0162	0.0267	0.0021	0.0321	0.0378	0.1078	0.0053	0.0513	0.097	0.0173	0.0241	0.0029	0.0024	0.0183	0.0169	0.1477	0.0333	0.1052	0.0523	0.0023
10	rs74156432	61953034	0.89	0.118826527661215	0.95	0.274028283204826	0.0923279766995612	0.00147096667397565	0.0088	0.0068	0.0806	0.0197	0.0566	0.0229	0.0161	0.0267	0.0021	0.032	0.0378	0.108	0.0053	0.0513	0.0971	0.0173	0.0241	0.003	0.0024	0.0183	0.017	0.148	0.0332	0.1052	0.0523	0.0023
10	rs12411380	61965316	0.88	0.140769569262351	0.95	0.274028283204826	0.0947235469556734	0.00386485833969723	0.0088	0.0067	0.0802	0.0194	0.055	0.0227	0.0156	0.0267	0.002	0.0316	0.0377	0.1089	0.0053	0.0511	0.0984	0.0173	0.0243	0.0031	0.0022	0.0177	0.0177	0.1497	0.033	0.1046	0.0529	0.0023
10	Affx-3453827	61965625	0.88	0.140769569262351	0.95	0.274028283204826	0.0931139928049207	0.00389911653175431	0.0088	0.0067	0.0802	0.019	0.055	0.0226	0.0156	0.0268	0.002	0.0316	0.0377	0.109	0.0054	0.0511	0.0984	0.0174	0.0242	0.0031	0.0022	0.0178	0.0177	0.1497	0.033	0.1046	0.053	0.0023
10	rs7903287	61972114	0.88	0.140769569262351	0.95	0.274028283204826	0.0912054398401838	0.00407286083725782	0.0087	0.0067	0.0801	0.019	0.0549	0.0225	0.0155	0.0268	0.002	0.0316	0.0377	0.1092	0.0054	0.0511	0.0986	0.0176	0.0241	0.0031	0.0022	0.0178	0.0177	0.1498	0.0329	0.1045	0.0531	0.0023
10	rs75831230	61972855	0.88	0.140769569262351	0.96	0.241969076141015	0.0904054826625142	0.00410810071452174	0.0088	0.0067	0.0801	0.019	0.0549	0.0225	0.0155	0.0268	0.0019	0.0316	0.0377	0.1091	0.0054	0.0511	0.0986	0.0177	0.0241	0.0031	0.0022	0.0178	0.0177	0.1498	0.0329	0.1045	0.0531	0.0022
10	rs4133130	61984097	0.88	0.140769569262351	0.96	0.241969076141015	0.117273479250086	0.0114681610084472	0.0089	0.0066	0.0804	0.0193	0.0548	0.0227	0.0156	0.0268	0.0019	0.0317	0.0372	0.1076	0.0052	0.0511	0.0985	0.0186	0.0244	0.0029	0.0021	0.018	0.0176	0.1498	0.0329	0.1047	0.0535	0.0021
10	rs78272901	62006214	0.88	0.140769569262351	0.96	0.241969076141015	0.103927797180835	0.00807939015897266	0.0089	0.0065	0.0806	0.0192	0.0547	0.0225	0.0153	0.0267	0.0019	0.0316	0.0374	0.108	0.0052	0.0511	0.0989	0.0185	0.024	0.0029	0.0021	0.0178	0.0175	0.1503	0.0327	0.1047	0.054	0.002
10	rs16914644	62006261	0.88	0.140769569262351	0.96	0.241969076141015	0.104033366588612	0.00936728350879615	0.0089	0.0065	0.0806	0.0192	0.0547	0.0225	0.0153	0.0267	0.0019	0.0316	0.0374	0.108	0.0052	0.0511	0.0989	0.0185	0.024	0.0029	0.0021	0.0178	0.0175	0.1503	0.0327	0.1047	0.054	0.002
10	rs72820467	62007271	0.88	0.140769569262351	0.96	0.241969076141015	0.101518093421165	0.00627727001482072	0.0089	0.0065	0.0806	0.0192	0.0546	0.0225	0.0153	0.0267	0.0019	0.0316	0.0374	0.108	0.0051	0.051	0.0989	0.0185	0.024	0.0029	0.0021	0.0178	0.0175	0.1504	0.0327	0.1047	0.054	0.002
10	rs76667912	62009709	0.88	0.140769569262351	0.96	0.241969076141015	0.0999140132728872	0.0084114672849878	0.0089	0.0063	0.0807	0.0195	0.0544	0.0222	0.0148	0.0267	0.0019	0.0312	0.0376	0.1084	0.005	0.0508	0.101	0.018	0.0227	0.0028	0.002	0.0177	0.0175	0.1514	0.0324	0.1047	0.0546	0.0019
10	rs74344109	62016156	0.88	0.140769569262351	0.96	0.241969076141015	0.0527367267292328	0.00403778469643202	0.0084	0.0061	0.0813	0.0191	0.0534	0.0211	0.0138	0.0269	0.0018	0.0308	0.0384	0.1104	0.0044	0.0507	0.1049	0.0172	0.0206	0.0026	0.0018	0.0173	0.0172	0.153	0.0321	0.1054	0.0545	0.0018
10	rs35305500	62027683	0.87	0.165571370278195	0.96	0.241969076141015	0.0444735906125834	0.0045065585482473	0.0081	0.0059	0.0816	0.0188	0.053	0.0205	0.0132	0.027	0.0018	0.0306	0.0391	0.1115	0.0041	0.0506	0.1072	0.0168	0.0194	0.0024	0.0017	0.0168	0.0171	0.1542	0.032	0.1056	0.0544	0.0018
10	rs1031688	62038544	0.87	0.165571370278195	0.96	0.241969076141015	0.0437051318149966	0.00665970559639874	0.008	0.0059	0.0817	0.0187	0.053	0.0205	0.0132	0.027	0.0018	0.0305	0.0392	0.1116	0.004	0.0506	0.1074	0.0167	0.0192	0.0024	0.0017	0.0168	0.0171	0.1543	0.032	0.1056	0.0544	0.0018
10	rs17233373	62040699	0.87	0.165571370278195	0.98	0.18597139562509	0.044746995258853	0.0125205871691302	0.008	0.0059	0.0817	0.0187	0.053	0.0204	0.0132	0.027	0.0018	0.0305	0.0392	0.1116	0.004	0.0506	0.1075	0.0167	0.0192	0.0024	0.0017	0.0168	0.0171	0.1544	0.032	0.1056	0.0544	0.0018
10	rs7076645	62044411	0.87	0.165571370278195	0.98	0.18597139562509	0.0417148470653853	0.00846317260791441	0.008	0.0059	0.082	0.0187	0.053	0.02	0.0131	0.0269	0.0017	0.0304	0.0395	0.1118	0.004	0.0504	0.1078	0.0166	0.0189	0.0024	0.0019	0.0167	0.0171	0.1546	0.0319	0.1055	0.0544	0.0019
10	rs10821711	62045932	0.87	0.165571370278195	0.98	0.18597139562509	0.0404798795959099	0.0132264445026222	0.008	0.0059	0.0819	0.0186	0.0531	0.02	0.0131	0.0269	0.0017	0.0303	0.0396	0.112	0.004	0.0504	0.1079	0.0166	0.0188	0.0024	0.002	0.0167	0.0171	0.1546	0.0319	0.1055	0.0544	0.0019
10	rs17234046	62065218	0.87	0.165571370278195	0.98	0.18597139562509	0.0247674136504747	0.0134551197944584	0.0081	0.0059	0.0823	0.0167	0.0524	0.02	0.0134	0.0264	0.0016	0.0296	0.0392	0.1128	0.0039	0.0511	0.1082	0.0189	0.0183	0.0024	0.0025	0.0166	0.0177	0.1553	0.0312	0.1045	0.0543	0.0021
10	rs117579984	62072102	0.87	0.165571370278195	0.98	0.18597139562509	0.0262480115862179	0.0187463260199467	0.0082	0.0059	0.0824	0.0165	0.0524	0.02	0.0135	0.0264	0.0016	0.0295	0.0391	0.1129	0.0039	0.0511	0.1082	0.0191	0.0183	0.0024	0.0026	0.0166	0.0178	0.1553	0.0312	0.1044	0.0543	0.0021
10	rs1471246	62074139	0.87	0.165571370278195	0.98	0.18597139562509	0.0271832354981605	0.0274766515836574	0.0082	0.0059	0.0824	0.0165	0.0524	0.02	0.0135	0.0264	0.0016	0.0295	0.0391	0.1129	0.0039	0.0511	0.1082	0.0191	0.0183	0.0024	0.0026	0.0166	0.0178	0.1553	0.0312	0.1044	0.0543	0.0021
10	rs12782331	62077346	0.87	0.165571370278195	0.98	0.18597139562509	0.0255927016758895	0.0327556241814075	0.0079	0.0059	0.0824	0.0166	0.0525	0.0198	0.0134	0.0263	0.0016	0.0294	0.0394	0.1127	0.0038	0.0508	0.1081	0.0191	0.0181	0.0024	0.0026	0.0165	0.0178	0.1558	0.0312	0.1053	0.0541	0.0019
10	rs11593403	62083210	0.87	0.165571370278195	0.98	0.18597139562509	0.0212022787902954	0.0448059960137216	0.0079	0.0059	0.0826	0.0165	0.0521	0.0208	0.0139	0.0266	0.0016	0.0295	0.0398	0.1128	0.0038	0.0506	0.1082	0.0192	0.0181	0.0025	0.0026	0.0166	0.0178	0.1557	0.0312	0.1034	0.054	0.0019
10	rs10761482	62085337	0.87	0.165571370278195	0.98	0.18597139562509	0.0198737492140576	0.0372211342439854	0.0079	0.0058	0.0827	0.0165	0.0522	0.0207	0.0139	0.0266	0.0016	0.0295	0.0398	0.1129	0.0038	0.0505	0.1083	0.0192	0.018	0.0025	0.0026	0.0166	0.0178	0.1558	0.0312	0.1033	0.0539	0.0019
10	rs4948405	62108419	0.87	0.165571370278195	0.98	0.18597139562509	0.0188618977915274	0.0338218990839475	0.0079	0.0058	0.0831	0.0164	0.0523	0.0208	0.0139	0.0264	0.0016	0.0295	0.04	0.1132	0.0038	0.0501	0.1082	0.0194	0.0175	0.0026	0.0026	0.0165	0.0179	0.1563	0.0312	0.1029	0.0536	0.0019
10	rs10821739	62109643	0.87	0.165571370278195	0.98	0.18597139562509	0.0203854379859211	0.0467405359611238	0.0079	0.0058	0.0831	0.0164	0.0523	0.0208	0.0139	0.0264	0.0016	0.0295	0.04	0.1132	0.0038	0.0501	0.1082	0.0194	0.0176	0.0027	0.0027	0.0165	0.0179	0.1563	0.0312	0.1028	0.0536	0.0019
10	rs80244005	62109808	0.87	0.165571370278195	0.99	0.161794913519683	0.020263165748054	0.0451550381444514	0.0079	0.0058	0.0831	0.0164	0.0523	0.0208	0.0139	0.0264	0.0016	0.0295	0.04	0.1132	0.0038	0.0501	0.1082	0.0194	0.0176	0.0027	0.0027	0.0165	0.0179	0.1563	0.0312	0.1028	0.0536	0.0019
10	rs79161527	62115295	0.87	0.165571370278195	0.99	0.161794913519683	0.0196768260143681	0.0470367950796664	0.0079	0.0058	0.0831	0.0164	0.0523	0.0208	0.0139	0.0264	0.0016	0.0295	0.04	0.1132	0.0038	0.0501	0.1082	0.0194	0.0176	0.0027	0.0027	0.0165	0.0179	0.1563	0.0312	0.1028	0.0535	0.0019
10	rs61846510	62115417	0.87	0.165571370278195	0.99	0.161794913519683	0.0196512452914208	0.0467997217724181	0.0079	0.0058	0.0831	0.0164	0.0523	0.0208	0.0139	0.0264	0.0016	0.0295	0.04	0.1132	0.0038	0.0501	0.1082	0.0194	0.0176	0.0027	0.0027	0.0165	0.0179	0.1563	0.0312	0.1028	0.0535	0.0019
10	rs78880049	62117588	0.87	0.165571370278195	0.99	0.161794913519683	0.0172209411579956	0.0420006674665008	0.0079	0.0057	0.0833	0.0163	0.0521	0.0209	0.0139	0.0264	0.0016	0.0296	0.04	0.1133	0.0038	0.0501	0.1081	0.0194	0.0176	0.0026	0.0027	0.0165	0.018	0.1563	0.0312	0.1027	0.0536	0.0019
10	rs12358188	62118724	0.87	0.165571370278195	0.99	0.161794913519683	0.0164820740162971	0.0433646137910952	0.0079	0.0057	0.0834	0.0163	0.0521	0.0209	0.014	0.0264	0.0016	0.0296	0.0401	0.1133	0.0038	0.05	0.108	0.0194	0.0177	0.0026	0.0026	0.0165	0.018	0.1564	0.0312	0.1025	0.0536	0.0019
10	rs71495639	62126881	0.87	0.165571370278195	0.99	0.161794913519683	0.012473896991124	0.0604722476806379	0.0078	0.0056	0.0844	0.0159	0.0523	0.021	0.0145	0.0266	0.0016	0.0297	0.0402	0.1133	0.0037	0.0501	0.1068	0.0196	0.0181	0.0026	0.0026	0.0164	0.018	0.1568	0.0312	0.1011	0.0536	0.0019
10	rs10821744	62127894	0.87	0.165571370278195	0.99	0.161794913519683	0.0132280119330488	0.0679327253358512	0.0078	0.0056	0.0846	0.0159	0.0523	0.021	0.0146	0.0267	0.0016	0.0298	0.0402	0.1133	0.0037	0.0501	0.1067	0.0197	0.0182	0.0026	0.0026	0.0164	0.018	0.1568	0.0311	0.101	0.0536	0.0019
10	rs78050293	62133183	0.87	0.165571370278195	0.99	0.161794913519683	0.0129750587868144	0.0674471379883101	0.0077	0.0055	0.0844	0.0159	0.0524	0.021	0.0147	0.0266	0.0016	0.0297	0.0402	0.1135	0.0037	0.0502	0.1066	0.0197	0.0183	0.0026	0.0025	0.0164	0.0181	0.1572	0.0312	0.1008	0.0535	0.0018
10	rs7090182	62140268	0.87	0.165571370278195	0.99	0.161794913519683	0.0131010804374419	0.0764072979413735	0.0076	0.0055	0.0843	0.0159	0.0524	0.0211	0.0148	0.0267	0.0016	0.0296	0.0402	0.1137	0.0037	0.0499	0.1065	0.0198	0.0183	0.0026	0.0025	0.0164	0.0181	0.1574	0.0311	0.1007	0.0535	0.0018
10	rs117269095	62146003	0.87	0.165571370278195	0.99	0.161794913519683	0.0132918200596205	0.0671703131928342	0.0076	0.0055	0.0843	0.016	0.0524	0.0212	0.0149	0.0267	0.0016	0.0296	0.0401	0.1137	0.0036	0.0499	0.1064	0.0198	0.0183	0.0026	0.0025	0.0164	0.0182	0.1575	0.0311	0.1005	0.0535	0.0018
10	rs117177424	62157655	0.87	0.165571370278195	0.99	0.161794913519683	0.0135040133973931	0.0654509721872734	0.0075	0.0055	0.0843	0.016	0.0524	0.0213	0.0149	0.0267	0.0017	0.0295	0.0401	0.1137	0.0036	0.05	0.1063	0.0199	0.0183	0.0026	0.0025	0.0163	0.0182	0.1576	0.031	0.1004	0.0535	0.0018
10	rs10740027	62159661	0.87	0.165571370278195	0.99	0.161794913519683	0.0139624492359426	0.0752440170072701	0.0075	0.0055	0.0843	0.016	0.0524	0.0213	0.0149	0.0268	0.0017	0.0295	0.0401	0.1137	0.0036	0.05	0.1063	0.0199	0.0183	0.0026	0.0025	0.0163	0.0182	0.1577	0.031	0.1004	0.0535	0.0018
10	rs10994336	62179812	0.87	0.165571370278195	0.99	0.161794913519683	0.0221724547480824	0.10551490772154	0.0074	0.0055	0.0842	0.0162	0.0523	0.0219	0.0155	0.027	0.0017	0.0287	0.04	0.1134	0.0035	0.0504	0.1055	0.0204	0.0183	0.0028	0.0024	0.0162	0.0184	0.1588	0.0303	0.0994	0.0536	0.0018
10	rs10761498	62183385	0.87	0.165571370278195	0.99	0.161794913519683	0.0235217161300736	0.113335520158137	0.0074	0.0055	0.084	0.0162	0.0523	0.0219	0.0155	0.027	0.0017	0.0287	0.04	0.1134	0.0035	0.0504	0.1055	0.0205	0.0183	0.0029	0.0024	0.0162	0.0184	0.1589	0.0302	0.0994	0.0536	0.0018
10	rs10994341	62184907	0.87	0.165571370278195	0.99	0.161794913519683	0.0234151418619872	0.110198422038498	0.0075	0.0055	0.0839	0.0162	0.0523	0.0219	0.0155	0.027	0.0017	0.0287	0.04	0.1136	0.0035	0.0504	0.1055	0.0205	0.0183	0.0029	0.0023	0.0161	0.0184	0.159	0.0302	0.0994	0.0536	0.0018
10	rs4948418	62185494	0.87	0.165571370278195	0.99	0.161794913519683	0.0228114301343954	0.103696486231095	0.0075	0.0055	0.0839	0.0162	0.0523	0.0219	0.0154	0.027	0.0018	0.0286	0.04	0.1137	0.0035	0.0504	0.1056	0.0205	0.0183	0.0029	0.0022	0.0161	0.0184	0.159	0.0302	0.0994	0.0536	0.0018
10	rs10821763	62186118	0.87	0.165571370278195	0.99	0.161794913519683	0.022144565062506	0.106595165313916	0.0075	0.0055	0.0839	0.0162	0.0524	0.0219	0.0154	0.027	0.0018	0.0286	0.0399	0.1136	0.0035	0.0504	0.1056	0.0206	0.0183	0.0029	0.0022	0.0161	0.0183	0.159	0.0302	0.0994	0.0535	0.0017
10	rs75263098	62193882	0.87	0.165571370278195	0.99	0.161794913519683	0.0211393097328266	0.132756080473804	0.0075	0.0055	0.0841	0.0163	0.0522	0.0219	0.0156	0.027	0.002	0.0285	0.0398	0.1127	0.0035	0.0504	0.1061	0.0207	0.0184	0.0029	0.0022	0.0161	0.0184	0.1591	0.0301	0.0994	0.0534	0.0017
10	rs117015738	62196867	0.86	0.193417951625055	0.99	0.161794913519683	0.0207111591430107	0.155868386197189	0.0076	0.0055	0.0842	0.0163	0.0521	0.022	0.0158	0.0269	0.0021	0.0284	0.0396	0.1122	0.0035	0.0504	0.1066	0.0207	0.0184	0.003	0.0023	0.0161	0.0184	0.1592	0.03	0.0993	0.0534	0.0017
10	rs4511241	62209255	0.86	0.193417951625055	0.99	0.161794913519683	0.0218118580269152	0.16899940789326	0.0077	0.0055	0.0847	0.0165	0.0515	0.022	0.0162	0.0268	0.0024	0.0283	0.0394	0.1105	0.0035	0.0503	0.1077	0.0207	0.0186	0.0031	0.0023	0.0161	0.0184	0.1595	0.0298	0.0995	0.0531	0.0017
10	rs7096617	62224554	0.86	0.193417951625055	0.99	0.161794913519683	0.0245565936821786	0.191898573815898	0.0077	0.0055	0.0852	0.0169	0.0513	0.022	0.0162	0.0265	0.0024	0.0279	0.0392	0.11	0.0035	0.0505	0.1074	0.0209	0.0189	0.0032	0.0022	0.0158	0.0179	0.1602	0.0297	0.0999	0.0532	0.0015
10	rs1938534	62234012	0.86	0.193417951625055	0.99	0.161794913519683	0.0274748605048625	0.188917802593623	0.0077	0.0055	0.0852	0.017	0.0513	0.022	0.0162	0.0264	0.0024	0.0279	0.0387	0.11	0.0035	0.0505	0.1074	0.0209	0.0189	0.0032	0.0022	0.0157	0.0179	0.1608	0.0296	0.0998	0.0532	0.0015
10	rs78929840	62244738	0.86	0.193417951625055	0.99	0.161794913519683	0.0543344553341311	0.214052936535515	0.0077	0.0055	0.0852	0.0173	0.051	0.0221	0.0163	0.0263	0.0025	0.0278	0.0369	0.1099	0.0035	0.0506	0.1071	0.021	0.019	0.0033	0.0022	0.0157	0.0179	0.1631	0.0296	0.0994	0.0533	0.0015
10	rs118052890	62245593	0.86	0.193417951625055	0.99	0.161794913519683	0.0534371664890403	0.222335677756069	0.0077	0.0055	0.0852	0.0174	0.051	0.0222	0.0164	0.0263	0.0025	0.0279	0.0369	0.11	0.0034	0.0506	0.1071	0.021	0.019	0.0033	0.0022	0.0156	0.0178	0.1632	0.0296	0.0993	0.0533	0.0015
10	rs111754174	62246400	0.86	0.193417951625055	0.99	0.161794913519683	0.0539190794404673	0.237876357464678	0.0077	0.0055	0.0852	0.0174	0.051	0.0222	0.0164	0.0263	0.0025	0.0278	0.0369	0.11	0.0034	0.0506	0.1071	0.021	0.019	0.0033	0.0022	0.0156	0.0178	0.1632	0.0296	0.0993	0.0533	0.0015
10	rs10761509	62247057	0.86	0.193417951625055	0.99	0.161794913519683	0.0587889151935494	0.262035722368887	0.0077	0.0055	0.0852	0.0174	0.051	0.0222	0.0164	0.0263	0.0025	0.0278	0.0369	0.11	0.0034	0.0506	0.1071	0.021	0.019	0.0033	0.0022	0.0156	0.0178	0.1633	0.0296	0.0993	0.0533	0.0015
10	rs10994381	62249745	0.86	0.193417951625055	0.98	0.18597139562509	0.0561413935485317	0.228969909277093	0.0077	0.0055	0.085	0.0174	0.051	0.0222	0.0164	0.0262	0.0025	0.0277	0.037	0.1099	0.0034	0.0507	0.1073	0.021	0.019	0.0033	0.0022	0.0157	0.0178	0.1634	0.0296	0.099	0.0532	0.0015
10	rs117512390	62250178	0.86	0.193417951625055	0.98	0.18597139562509	0.0556639112450785	0.212984867336905	0.0077	0.0055	0.085	0.0174	0.051	0.0222	0.0164	0.0262	0.0025	0.0277	0.037	0.1099	0.0034	0.0507	0.1073	0.021	0.019	0.0033	0.0022	0.0157	0.0178	0.1634	0.0296	0.099	0.0532	0.0015
10	rs7095874	62255751	0.86	0.193417951625055	0.98	0.18597139562509	0.0607672572123934	0.19968033298259	0.0077	0.0055	0.0849	0.0174	0.0509	0.0222	0.0165	0.0262	0.0025	0.0276	0.037	0.1098	0.0034	0.0508	0.1073	0.021	0.0189	0.0033	0.0022	0.0158	0.0178	0.1636	0.0296	0.0989	0.0532	0.0015
10	rs117423739	62277592	0.86	0.193417951625055	0.98	0.18597139562509	0.0813776700872142	0.183714477515558	0.0076	0.0054	0.0843	0.0176	0.0508	0.0222	0.0171	0.0262	0.0026	0.0274	0.037	0.1088	0.0035	0.0516	0.1073	0.0213	0.0186	0.0035	0.0023	0.0156	0.0177	0.1648	0.0294	0.0992	0.0528	0.0014
10	rs10821788	62277739	0.86	0.193417951625055	0.98	0.18597139562509	0.0827184920564889	0.189020323484929	0.0076	0.0054	0.0842	0.0176	0.0508	0.0222	0.0171	0.0262	0.0026	0.0274	0.037	0.1088	0.0035	0.0516	0.1073	0.0213	0.0186	0.0035	0.0023	0.0155	0.0177	0.1648	0.0294	0.0992	0.0528	0.0014
10	rs10994397	62279124	0.87	0.165571370278195	0.98	0.18597139562509	0.077768008111176	0.144144243876667	0.0076	0.0053	0.0841	0.0176	0.0509	0.0222	0.0171	0.0261	0.0026	0.0272	0.037	0.1088	0.0035	0.0517	0.1075	0.0213	0.0184	0.0035	0.0023	0.0155	0.0177	0.165	0.0294	0.0992	0.0526	0.0014
10	rs72820991	62290805	0.87	0.165571370278195	0.98	0.18597139562509	0.0927450241675538	0.165853107349619	0.0077	0.0052	0.0838	0.0176	0.051	0.0222	0.0171	0.026	0.0026	0.0268	0.037	0.1086	0.0035	0.0517	0.1081	0.0214	0.0181	0.0035	0.0023	0.0157	0.0175	0.1654	0.0299	0.0995	0.0524	0.0014
10	rs10994406	62291122	0.87	0.165571370278195	0.98	0.18597139562509	0.0927695933241728	0.16722706395609	0.0077	0.0052	0.0838	0.0176	0.051	0.0222	0.0171	0.026	0.0026	0.0268	0.037	0.1086	0.0035	0.0517	0.1081	0.0214	0.0181	0.0035	0.0023	0.0157	0.0175	0.1654	0.0299	0.0995	0.0524	0.0014
10	rs112922975	62292553	0.87	0.165571370278195	0.98	0.18597139562509	0.0929909005598602	0.170283492808381	0.0077	0.0052	0.0838	0.0176	0.051	0.0222	0.0171	0.026	0.0026	0.0268	0.037	0.1086	0.0035	0.0517	0.1081	0.0214	0.0181	0.0035	0.0023	0.0157	0.0175	0.1654	0.0299	0.0995	0.0524	0.0014
10	rs17817819	62294097	0.87	0.165571370278195	0.98	0.18597139562509	0.0938794582927685	0.185647165013415	0.0077	0.0052	0.0838	0.0176	0.051	0.0222	0.0171	0.026	0.0026	0.0268	0.037	0.1086	0.0035	0.0517	0.1081	0.0214	0.0181	0.0035	0.0023	0.0157	0.0175	0.1654	0.0299	0.0995	0.0524	0.0014
10	rs1938526	62300383	0.87	0.165571370278195	0.98	0.18597139562509	0.0920587545233605	0.209897476102261	0.0077	0.0052	0.0838	0.0176	0.051	0.0221	0.0171	0.026	0.0026	0.0268	0.037	0.1086	0.0035	0.0517	0.1081	0.0213	0.018	0.0034	0.0023	0.0157	0.0175	0.1655	0.0299	0.0996	0.0523	0.0014
10	rs1938525	62300929	0.87	0.165571370278195	0.98	0.18597139562509	0.0911568306456518	0.198219832327859	0.0077	0.0052	0.0838	0.0176	0.051	0.0221	0.0171	0.026	0.0026	0.0268	0.037	0.1086	0.0035	0.0517	0.1081	0.0213	0.018	0.0034	0.0023	0.0157	0.0175	0.1655	0.0299	0.0996	0.0523	0.0014
10	rs76349630	62315425	0.87	0.165571370278195	0.98	0.18597139562509	0.0755490683229485	0.0938378485077095	0.0074	0.0051	0.0843	0.0175	0.0507	0.0219	0.0169	0.0268	0.0021	0.0269	0.0371	0.1084	0.0035	0.0519	0.1085	0.0213	0.0175	0.0035	0.0021	0.0156	0.0175	0.1663	0.0299	0.0999	0.0518	0.0013
10	rs2393646	62319434	0.87	0.165571370278195	0.98	0.18597139562509	0.086613489890328	0.0905340721375833	0.0074	0.0048	0.0844	0.0175	0.0507	0.0219	0.0169	0.0269	0.0021	0.0269	0.0371	0.1084	0.0035	0.0519	0.1085	0.0213	0.0175	0.0035	0.0021	0.0156	0.0174	0.1663	0.0299	0.1	0.0518	0.0013
10	rs10509133	62324528	0.87	0.165571370278195	0.98	0.18597139562509	0.0873210739927227	0.0897543985335138	0.0074	0.0048	0.0844	0.0175	0.0507	0.0219	0.0169	0.0268	0.0021	0.0269	0.0371	0.1084	0.0035	0.0518	0.1085	0.0212	0.0175	0.0034	0.0021	0.0155	0.0174	0.1663	0.0299	0.1002	0.0518	0.0013
10	rs16915157	62346638	0.87	0.165571370278195	0.98	0.18597139562509	0.0802523472803834	0.0820318751212561	0.0074	0.0048	0.0844	0.0174	0.0507	0.0219	0.0169	0.027	0.0022	0.0269	0.0372	0.1084	0.0035	0.0518	0.1087	0.0212	0.0174	0.0034	0.0021	0.0154	0.0174	0.1661	0.03	0.1002	0.052	0.0013
10	rs117908493	62349404	0.87	0.165571370278195	0.98	0.18597139562509	0.0793148332412601	0.0773578385758807	0.0074	0.0048	0.0844	0.0174	0.0507	0.0219	0.0169	0.027	0.0022	0.0269	0.0372	0.1084	0.0035	0.0518	0.1087	0.0212	0.0174	0.0034	0.0021	0.0154	0.0174	0.1661	0.03	0.1002	0.052	0.0013
10	rs75645667	62361525	0.88	0.140769569262351	0.98	0.18597139562509	0.0826728106837465	0.109692882487051	0.0074	0.0044	0.0841	0.0174	0.05	0.021	0.0166	0.0279	0.0023	0.0267	0.0375	0.1098	0.0036	0.0515	0.11	0.0206	0.0176	0.0028	0.0017	0.0149	0.0178	0.1668	0.0308	0.099	0.0522	0.0012
10	rs117996977	62362534	0.88	0.140769569262351	0.98	0.18597139562509	0.0871084143543358	0.113079909501204	0.0074	0.0044	0.084	0.0174	0.0499	0.021	0.0166	0.028	0.0023	0.0267	0.0375	0.1099	0.0037	0.0515	0.1101	0.0205	0.0176	0.0028	0.0016	0.0149	0.0179	0.1669	0.0308	0.099	0.0522	0.0013
10	rs117339800	62364018	0.88	0.140769569262351	0.97	0.212655582583661	0.0852092921887306	0.100828886621474	0.0074	0.0044	0.084	0.0174	0.0499	0.021	0.0165	0.028	0.0023	0.0267	0.0375	0.1099	0.0037	0.0515	0.1101	0.0205	0.0176	0.0028	0.0016	0.0149	0.0179	0.1669	0.0309	0.099	0.0522	0.0013
10	rs80284429	62366621	0.88	0.140769569262351	0.97	0.212655582583661	0.0872501508224869	0.105763820788378	0.0074	0.0043	0.084	0.0174	0.0499	0.0209	0.0165	0.028	0.0023	0.0267	0.0375	0.1099	0.0037	0.0515	0.1102	0.0205	0.0176	0.0028	0.0016	0.0149	0.0179	0.167	0.0309	0.0989	0.0522	0.0013
10	rs17819756	62370465	0.88	0.140769569262351	0.97	0.212655582583661	0.0884846742989674	0.116764586706999	0.0074	0.0043	0.084	0.0174	0.0499	0.0209	0.0165	0.028	0.0023	0.0266	0.0375	0.1099	0.0038	0.0515	0.1101	0.0204	0.0175	0.0028	0.0016	0.0149	0.0179	0.167	0.0309	0.0989	0.0522	0.0013
10	rs10994431	62377432	0.88	0.140769569262351	0.97	0.212655582583661	0.104456311387792	0.124797024159233	0.0074	0.0043	0.084	0.0174	0.0499	0.0209	0.0165	0.028	0.0023	0.0265	0.0375	0.11	0.0038	0.0516	0.1102	0.0203	0.0175	0.0027	0.0016	0.0149	0.0179	0.1671	0.031	0.0989	0.0522	0.0013
10	rs17241894	62383481	0.88	0.140769569262351	0.97	0.212655582583661	0.105438462080096	0.125593537459367	0.0074	0.0043	0.084	0.0174	0.05	0.0209	0.0165	0.0281	0.0023	0.0265	0.0375	0.11	0.0038	0.0516	0.1102	0.0203	0.0176	0.0028	0.0016	0.0149	0.0179	0.1671	0.031	0.0989	0.0522	0.0013
10	rs7097818	62394864	0.88	0.140769569262351	0.97	0.212655582583661	0.121992572338899	0.13212349450214	0.0076	0.0043	0.0841	0.0173	0.0509	0.0205	0.0163	0.0281	0.0023	0.0263	0.037	0.1105	0.0039	0.0507	0.1105	0.0201	0.0176	0.0028	0.0016	0.0148	0.0177	0.1674	0.0312	0.0984	0.0526	0.0013
10	rs116184396	62397468	0.88	0.140769569262351	0.97	0.212655582583661	0.12313156128522	0.149398206452259	0.0076	0.0043	0.0841	0.0173	0.0509	0.0205	0.0163	0.0281	0.0023	0.0263	0.0369	0.1106	0.0039	0.0506	0.1106	0.0201	0.0176	0.0028	0.0016	0.0148	0.0177	0.1674	0.0312	0.0983	0.0526	0.0013
10	rs10994453	62403707	0.88	0.140769569262351	0.97	0.212655582583661	0.123776914314458	0.147232115951566	0.0076	0.0043	0.0841	0.0173	0.0509	0.0205	0.0163	0.0281	0.0023	0.0263	0.0369	0.1106	0.0039	0.0506	0.1106	0.0201	0.0176	0.0028	0.0016	0.0148	0.0177	0.1674	0.0312	0.0983	0.0526	0.0013
10	rs61854514	62420267	0.88	0.140769569262351	0.98	0.18597139562509	0.125251267250311	0.178058685953681	0.0078	0.0043	0.0842	0.0172	0.0511	0.0203	0.0162	0.028	0.0023	0.0262	0.0371	0.1107	0.0039	0.0502	0.1105	0.0201	0.0177	0.0027	0.0015	0.0149	0.0181	0.1673	0.0312	0.098	0.0528	0.0013
10	rs35068727	62423829	0.88	0.140769569262351	0.98	0.18597139562509	0.124129790874968	0.168407900013418	0.0078	0.0043	0.0842	0.0172	0.0511	0.0203	0.0162	0.028	0.0023	0.0262	0.0371	0.1107	0.0039	0.0502	0.1105	0.0201	0.0177	0.0027	0.0015	0.0149	0.0181	0.1673	0.0312	0.098	0.0528	0.0013
10	rs74155658	62429459	0.88	0.140769569262351	0.98	0.18597139562509	0.131437740720955	0.161560986204375	0.0078	0.0043	0.0843	0.0172	0.0512	0.0206	0.0162	0.0281	0.0023	0.0261	0.0371	0.1107	0.0039	0.05	0.1105	0.0201	0.0177	0.0027	0.0015	0.0151	0.0182	0.1672	0.0312	0.0978	0.0528	0.0014
10	rs58876657	62430277	0.88	0.140769569262351	0.98	0.18597139562509	0.132598686289923	0.169196738310377	0.0078	0.0043	0.0843	0.0172	0.0512	0.0206	0.0162	0.0281	0.0023	0.0261	0.0371	0.1107	0.0039	0.05	0.1105	0.0201	0.0177	0.0027	0.0015	0.0151	0.0182	0.1671	0.0312	0.0978	0.0528	0.0014
10	rs12784166	62435322	0.88	0.140769569262351	0.96	0.241969076141015	0.131254996556401	0.160881814645972	0.0078	0.0042	0.0842	0.0171	0.0512	0.0208	0.0162	0.0282	0.0023	0.0261	0.0371	0.1107	0.0039	0.05	0.1105	0.0201	0.0177	0.0027	0.0015	0.015	0.0182	0.167	0.0313	0.0977	0.0528	0.0014
10	rs41283536	62444165	0.88	0.140769569262351	0.96	0.241969076141015	0.13250680870898	0.153382911667187	0.0078	0.0042	0.0842	0.0171	0.0513	0.0211	0.0162	0.0283	0.0022	0.0261	0.0373	0.1109	0.0038	0.0499	0.1104	0.0201	0.0176	0.0027	0.0015	0.0149	0.0183	0.1667	0.0314	0.0976	0.0528	0.0014
10	rs1837949	62444822	0.88	0.140769569262351	0.96	0.241969076141015	0.134722474403766	0.157404973625127	0.0078	0.0042	0.0842	0.0171	0.0513	0.0211	0.0162	0.0283	0.0022	0.0261	0.0373	0.1109	0.0038	0.0499	0.1104	0.0201	0.0176	0.0027	0.0015	0.0149	0.0183	0.1667	0.0314	0.0976	0.0528	0.0014
10	rs1837950	62444965	0.88	0.140769569262351	0.96	0.241969076141015	0.134536990086764	0.156924214096603	0.0078	0.0042	0.0842	0.0171	0.0513	0.0211	0.0162	0.0283	0.0022	0.0261	0.0373	0.1109	0.0038	0.05	0.1104	0.0201	0.0176	0.0027	0.0015	0.0149	0.0183	0.1668	0.0314	0.0976	0.0526	0.0014
10	rs7910802	62463705	0.88	0.140769569262351	0.96	0.241969076141015	0.117928444718126	0.125859462120879	0.0078	0.0042	0.0841	0.0171	0.0514	0.0211	0.0161	0.0283	0.0022	0.0262	0.0373	0.111	0.0038	0.05	0.1103	0.0201	0.0176	0.0027	0.0015	0.0148	0.0183	0.1667	0.0314	0.0977	0.0526	0.0014
10	rs1993939	62487010	0.88	0.140769569262351	0.96	0.241969076141015	0.132598686289923	0.116075670936253	0.0081	0.0045	0.084	0.0171	0.052	0.0211	0.0152	0.0284	0.0024	0.0266	0.0372	0.1116	0.0042	0.0498	0.1098	0.0197	0.0176	0.0028	0.0016	0.0141	0.0178	0.166	0.0313	0.0991	0.0521	0.0016
10	rs75316486	62489074	0.88	0.140769569262351	0.96	0.241969076141015	0.119964402008865	0.110198422038498	0.0081	0.0045	0.084	0.0171	0.0519	0.0211	0.0152	0.0284	0.0024	0.0267	0.0371	0.1116	0.0042	0.0498	0.1098	0.0197	0.0176	0.0028	0.0016	0.0141	0.0178	0.1659	0.0313	0.0993	0.0521	0.0016
10	rs7093718	62490888	0.88	0.140769569262351	0.96	0.241969076141015	0.117074585484909	0.1069284058188	0.0081	0.0045	0.084	0.0171	0.0519	0.0211	0.0152	0.0284	0.0024	0.0268	0.037	0.1115	0.0042	0.0497	0.1098	0.0197	0.0177	0.0028	0.0016	0.0141	0.0178	0.1658	0.0313	0.0994	0.052	0.0017
10	rs9414741	62498268	0.89	0.118826527661215	0.95	0.274028283204826	0.111699771588416	0.0630754403159176	0.0081	0.0045	0.083	0.018	0.052	0.021	0.0155	0.0284	0.0025	0.028	0.0363	0.112	0.0044	0.0493	0.1091	0.0193	0.018	0.0028	0.0018	0.013	0.0176	0.1653	0.0318	0.1001	0.0516	0.0019
10	rs12358498	62508500	0.89	0.118826527661215	0.95	0.274028283204826	0.0973857062360813	0.0495577887879755	0.0081	0.0045	0.083	0.018	0.052	0.021	0.0159	0.0285	0.0026	0.0282	0.0362	0.112	0.0044	0.0492	0.1089	0.0193	0.0178	0.0028	0.0019	0.0129	0.0176	0.1653	0.0318	0.1003	0.0513	0.0019
10	rs117040459	62508952	0.89	0.118826527661215	0.95	0.274028283204826	0.0947982538801437	0.0456222928347064	0.0081	0.0045	0.083	0.018	0.052	0.021	0.0159	0.0285	0.0026	0.0282	0.0362	0.1121	0.0044	0.0492	0.1089	0.0192	0.0178	0.0028	0.0019	0.0129	0.0176	0.1653	0.0318	0.1004	0.0513	0.0019
10	rs10821835	62515568	0.89	0.118826527661215	0.95	0.274028283204826	0.0936073892286253	0.0685591865461554	0.0082	0.0045	0.0826	0.0181	0.0518	0.021	0.0159	0.0285	0.0026	0.0285	0.036	0.1124	0.0044	0.0491	0.1089	0.0192	0.0179	0.0029	0.0019	0.0129	0.0176	0.165	0.0319	0.1007	0.0512	0.0019
10	rs78581455	62519969	0.89	0.118826527661215	0.94	0.308944172156586	0.0900433390324201	0.0551521596853757	0.0082	0.0044	0.0824	0.0182	0.0517	0.021	0.0159	0.0285	0.0026	0.0285	0.0358	0.1124	0.0045	0.0493	0.1089	0.0191	0.0182	0.0029	0.0018	0.0129	0.0176	0.1646	0.0322	0.1003	0.0512	0.002
10	rs9414747	62522395	0.89	0.118826527661215	0.94	0.308944172156586	0.103611489127814	0.0783868612179857	0.0082	0.0044	0.0823	0.0185	0.0515	0.021	0.0159	0.0286	0.0025	0.0285	0.0356	0.1124	0.0046	0.0495	0.1088	0.0191	0.0188	0.0029	0.0017	0.0129	0.0177	0.1642	0.0327	0.0999	0.0513	0.002
10	rs2448339	62525906	0.9	0.0995502148251544	0.94	0.308944172156586	0.118585645751516	0.0657248103554175	0.0082	0.0044	0.0823	0.0189	0.0517	0.0208	0.016	0.0286	0.0025	0.0287	0.0354	0.1122	0.0045	0.0496	0.1092	0.0191	0.0187	0.0028	0.0017	0.0129	0.0177	0.1646	0.033	0.0988	0.0511	0.002
10	rs118094283	62528381	0.9	0.0995502148251544	0.94	0.308944172156586	0.111975878492236	0.0310627448679823	0.0082	0.0044	0.0821	0.0187	0.0523	0.0205	0.0159	0.0286	0.0026	0.0286	0.0355	0.1119	0.0044	0.0498	0.1093	0.019	0.0183	0.0028	0.0017	0.013	0.0177	0.1649	0.0334	0.0988	0.051	0.0021
10	rs55798474	62530124	0.9	0.0995502148251544	0.95	0.274028283204826	0.108148588453195	0.0347483228224148	0.0083	0.0044	0.0822	0.0186	0.0524	0.0202	0.0159	0.0285	0.0026	0.0288	0.0356	0.1115	0.0043	0.0498	0.1095	0.0188	0.018	0.0026	0.0017	0.013	0.0177	0.165	0.0336	0.0988	0.0509	0.0021
10	rs3213017	62538369	0.9	0.0995502148251544	0.96	0.241969076141015	0.0976646256299366	0.0196854503854044	0.0083	0.0044	0.0816	0.018	0.0535	0.02	0.0158	0.0287	0.0028	0.0297	0.0359	0.1108	0.004	0.05	0.1096	0.0181	0.0177	0.0025	0.0018	0.0131	0.018	0.1652	0.0346	0.0981	0.0509	0.0023
10	rs3213025	62539191	0.9	0.0995502148251544	0.95	0.274028283204826	0.0991948188863754	0.0237935319566994	0.0083	0.0044	0.0815	0.018	0.0535	0.0199	0.0158	0.0287	0.0028	0.0297	0.0359	0.1108	0.0039	0.05	0.1096	0.018	0.0177	0.0025	0.0018	0.0131	0.0181	0.1651	0.0347	0.098	0.051	0.0023
10	rs3213046	62544858	0.9	0.0995502148251544	0.95	0.274028283204826	0.100610602284591	0.0127750063988314	0.0084	0.0045	0.0815	0.0178	0.0536	0.0199	0.0158	0.0288	0.0028	0.0298	0.0359	0.1106	0.004	0.05	0.1098	0.0179	0.0175	0.0025	0.0018	0.0131	0.0181	0.1651	0.0348	0.0976	0.0511	0.0023
10	rs3213056	62548390	0.9	0.0995502148251544	0.95	0.274028283204826	0.100429714596531	0.0118650341543469	0.0084	0.0045	0.0815	0.0178	0.0536	0.0199	0.0158	0.0288	0.0028	0.0298	0.0359	0.1106	0.004	0.05	0.1098	0.0179	0.0175	0.0025	0.0018	0.0131	0.0181	0.1651	0.0348	0.0976	0.0511	0.0023
10	rs113732320	62556943	0.9	0.0995502148251544	0.95	0.274028283204826	0.0907685468679498	0.00691351421345186	0.0084	0.0045	0.0815	0.0177	0.0537	0.0196	0.0157	0.0287	0.0028	0.0299	0.036	0.1105	0.0041	0.0499	0.1097	0.0178	0.0172	0.0024	0.0018	0.0134	0.0185	0.165	0.0349	0.0977	0.051	0.0023
10	rs2448358	62557260	0.9	0.0995502148251544	0.95	0.274028283204826	0.0907927838932328	0.00743609436313294	0.0084	0.0045	0.0815	0.0177	0.0537	0.0196	0.0157	0.0287	0.0028	0.0299	0.036	0.1105	0.0041	0.0499	0.1097	0.0178	0.0172	0.0024	0.0018	0.0134	0.0185	0.165	0.0349	0.0977	0.051	0.0023
10	rs2448352	62558660	0.9	0.0995502148251544	0.95	0.274028283204826	0.0963756696480706	0.00546550598252324	0.0084	0.0042	0.0816	0.0177	0.0537	0.0195	0.0157	0.0287	0.0028	0.03	0.036	0.1105	0.0041	0.0499	0.1098	0.0178	0.0172	0.0024	0.0018	0.0134	0.0185	0.1649	0.0349	0.0979	0.051	0.0024
10	rs61853273	62564340	0.91	0.0827439743829911	0.95	0.274028283204826	0.0240302371535942	0.00043847161869541	0.0089	0.0046	0.0813	0.0176	0.0546	0.0187	0.015	0.0296	0.0034	0.0339	0.0372	0.1075	0.0046	0.051	0.1057	0.0163	0.0171	0.0031	0.0028	0.0138	0.0189	0.1565	0.0355	0.1017	0.0516	0.0033
10	rs117325688	62568557	0.91	0.0827439743829911	0.95	0.274028283204826	0.0232703724887023	0.000474587567462036	0.0089	0.0046	0.0813	0.0176	0.0546	0.0187	0.015	0.0296	0.0034	0.034	0.0372	0.1075	0.0046	0.051	0.1057	0.0162	0.0171	0.0031	0.0029	0.0138	0.0189	0.1564	0.0355	0.1018	0.0516	0.0033
10	rs78766383	62568914	0.91	0.0827439743829911	0.95	0.274028283204826	0.0229446100596357	0.000546058195794947	0.0089	0.0046	0.0813	0.0176	0.0546	0.0187	0.015	0.0296	0.0034	0.034	0.0372	0.1074	0.0047	0.051	0.1056	0.0162	0.0171	0.0031	0.0029	0.0138	0.0189	0.1563	0.0355	0.1018	0.0516	0.0033
10	rs72811877	62570866	0.91	0.0827439743829911	0.95	0.274028283204826	0.0225373273643121	0.000453748570064122	0.009	0.0046	0.0813	0.0176	0.0545	0.0186	0.015	0.0297	0.0035	0.034	0.0372	0.1073	0.0047	0.051	0.1056	0.0162	0.0171	0.0031	0.0029	0.0138	0.019	0.1562	0.0356	0.1019	0.0516	0.0033
10	rs77524578	62571228	0.91	0.0827439743829911	0.96	0.241969076141015	0.02248091376471	0.000453748570064122	0.009	0.0046	0.0813	0.0176	0.0545	0.0186	0.015	0.0297	0.0035	0.034	0.0372	0.1073	0.0047	0.051	0.1056	0.0162	0.0171	0.0031	0.0029	0.0138	0.019	0.1562	0.0356	0.1019	0.0516	0.0033
10	rs17246768	62590031	0.91	0.0827439743829911	0.96	0.241969076141015	0.021784296180905	0.000408817627675766	0.009	0.0046	0.0813	0.0176	0.0545	0.0185	0.0149	0.0296	0.0035	0.0339	0.0373	0.1073	0.0047	0.0509	0.1057	0.0163	0.0171	0.0032	0.0029	0.0139	0.019	0.1561	0.0356	0.1021	0.0516	0.0034
10	rs6479734	62593918	0.91	0.0827439743829911	0.96	0.241969076141015	0.0205786591572818	0.0004852092813091	0.009	0.0046	0.0813	0.0176	0.0545	0.0185	0.0149	0.0296	0.0035	0.0339	0.0373	0.1072	0.0047	0.0509	0.1057	0.0163	0.017	0.0032	0.0029	0.014	0.019	0.156	0.0356	0.1022	0.0516	0.0034
10	rs12255873	62594554	0.91	0.0827439743829911	0.96	0.241969076141015	0.0147336341760236	0.000906138809779874	0.009	0.0047	0.0816	0.0174	0.0544	0.0184	0.015	0.0297	0.0036	0.0343	0.0375	0.1072	0.005	0.0509	0.1054	0.0163	0.0169	0.0032	0.003	0.0143	0.019	0.1555	0.0359	0.1015	0.0512	0.0035
10	rs10994535	62598161	0.91	0.0827439743829911	0.95	0.274028283204826	0.0168218912084361	0.00310671078339907	0.0091	0.0049	0.0809	0.0174	0.054	0.0182	0.0146	0.0298	0.0038	0.0349	0.038	0.1067	0.0051	0.0509	0.1056	0.0163	0.0167	0.0032	0.0031	0.0145	0.0187	0.1549	0.0361	0.1018	0.0513	0.0036
10	rs2393700	62598839	0.91	0.0827439743829911	0.94	0.308944172156586	0.0181601968661478	0.00208147113529353	0.0092	0.0049	0.0809	0.0175	0.054	0.0182	0.0146	0.0298	0.004	0.0349	0.038	0.1067	0.0049	0.0509	0.1056	0.0163	0.0167	0.0033	0.0031	0.0146	0.0187	0.1548	0.0361	0.1019	0.0513	0.0037
10	rs4132554	62600287	0.9	0.0995502148251544	0.94	0.308944172156586	0.0172984699091847	0.00111710721137986	0.0094	0.0049	0.0808	0.0174	0.0536	0.0183	0.0146	0.0302	0.004	0.0352	0.038	0.1064	0.0049	0.051	0.1055	0.0162	0.0166	0.0033	0.0032	0.0146	0.0188	0.1548	0.0349	0.1022	0.0517	0.0038
10	rs11593084	62602369	0.91	0.0827439743829911	0.94	0.308944172156586	0.0122739224717659	0.00480882420452878	0.0095	0.0051	0.0797	0.0171	0.0523	0.0181	0.0145	0.0308	0.0041	0.0357	0.0384	0.1053	0.0052	0.0507	0.1056	0.0159	0.0163	0.0036	0.0033	0.0152	0.0188	0.1549	0.0351	0.1029	0.0517	0.0041
10	rs6479735	62605168	0.9	0.0995502148251544	0.94	0.308944172156586	0.00402146947749499	0.0139517604891262	0.0096	0.0054	0.0782	0.0166	0.0508	0.0183	0.0151	0.0314	0.0041	0.0363	0.0387	0.104	0.0054	0.0501	0.1054	0.0156	0.016	0.0039	0.0035	0.0162	0.0189	0.1549	0.0356	0.1037	0.0516	0.0044
10	rs7091284	62612714	0.9	0.0995502148251544	0.94	0.308944172156586	0.00366439206504326	0.015672154040168	0.0096	0.0054	0.0782	0.0165	0.0508	0.0183	0.0151	0.0313	0.0041	0.0364	0.0388	0.1037	0.0055	0.05	0.1055	0.0152	0.016	0.0039	0.0036	0.0163	0.019	0.1555	0.0355	0.1035	0.0517	0.0045
10	rs117431689	62614406	0.9	0.0995502148251544	0.94	0.308944172156586	0.00559172974952251	0.032906986185002	0.0096	0.0054	0.0782	0.0164	0.0506	0.0183	0.0152	0.0313	0.0041	0.0364	0.0388	0.1036	0.0055	0.05	0.1056	0.0152	0.0159	0.0039	0.0036	0.0163	0.019	0.1556	0.0355	0.1035	0.0517	0.0045
10	rs55838521	62617045	0.9	0.0995502148251544	0.94	0.308944172156586	0.00605901607115479	0.0251563994761228	0.0096	0.0054	0.0781	0.0164	0.0504	0.0183	0.0153	0.0313	0.0042	0.0365	0.0388	0.1034	0.0055	0.05	0.1058	0.015	0.0157	0.0039	0.0036	0.0164	0.0191	0.1556	0.0356	0.1034	0.0518	0.0045
10	rs112904881	62617504	0.9	0.0995502148251544	0.94	0.308944172156586	0.00599246322119411	0.0242729941931404	0.0096	0.0054	0.0781	0.0163	0.0504	0.0183	0.0153	0.0313	0.0042	0.0365	0.0388	0.1034	0.0055	0.05	0.1058	0.015	0.0157	0.0039	0.0036	0.0164	0.0191	0.1556	0.0356	0.1033	0.0518	0.0045
10	rs79202433	62618523	0.9	0.0995502148251544	0.95	0.274028283204826	0.00553575775531073	0.0216304487048716	0.0096	0.0054	0.078	0.0163	0.0503	0.0183	0.0154	0.0313	0.0042	0.0365	0.0388	0.1034	0.0055	0.05	0.1058	0.015	0.0157	0.0039	0.0036	0.0164	0.0191	0.1556	0.0356	0.1033	0.0518	0.0045
10	rs4948267	62623814	0.9	0.0995502148251544	0.95	0.274028283204826	0.0069225931758287	0.0307193793450921	0.0096	0.0055	0.0779	0.0163	0.0502	0.0183	0.0154	0.0312	0.0042	0.0365	0.0387	0.1032	0.0056	0.05	0.106	0.015	0.0159	0.0039	0.0035	0.0165	0.0191	0.1557	0.0357	0.1032	0.0519	0.0045
10	rs79588016	62625290	0.9	0.0995502148251544	0.95	0.274028283204826	0.00906943572700054	0.0380805533671261	0.0097	0.0056	0.0772	0.0159	0.0495	0.0183	0.0155	0.031	0.0044	0.0363	0.0388	0.1021	0.0056	0.05	0.1069	0.0149	0.0158	0.0041	0.0036	0.0169	0.0193	0.1564	0.0361	0.1025	0.0524	0.0046
10	rs78301625	62625981	0.9	0.0995502148251544	0.95	0.274028283204826	0.0101403346348186	0.043078855317421	0.0096	0.0058	0.0771	0.0156	0.0488	0.0183	0.0155	0.0309	0.0044	0.0362	0.0388	0.1008	0.0056	0.0501	0.1077	0.0148	0.016	0.0043	0.0037	0.0172	0.0196	0.157	0.0363	0.1017	0.0528	0.0046
10	rs10994551	62626477	0.89	0.118826527661215	0.95	0.274028283204826	0.0114521129408731	0.0558536176850008	0.0097	0.0059	0.0769	0.0153	0.0483	0.0184	0.0156	0.0308	0.0046	0.0361	0.0388	0.0999	0.0057	0.0501	0.1083	0.0148	0.016	0.0044	0.0038	0.0175	0.0198	0.1572	0.0365	0.1012	0.053	0.0048
10	rs78839797	62626647	0.89	0.118826527661215	0.95	0.274028283204826	0.00756842424136445	0.0597464449684687	0.0097	0.006	0.0769	0.0153	0.0482	0.0184	0.0156	0.0308	0.0046	0.0361	0.0389	0.0997	0.0057	0.05	0.1085	0.0147	0.0161	0.0044	0.0038	0.0176	0.0199	0.1573	0.0366	0.1011	0.0531	0.0048
10	rs12218029	62626874	0.89	0.118826527661215	0.96	0.241969076141015	0.0087618476701959	0.0698895715461525	0.0097	0.006	0.0768	0.0152	0.048	0.0184	0.0157	0.0308	0.0047	0.0361	0.0388	0.0997	0.0056	0.05	0.1088	0.0147	0.0161	0.0045	0.0038	0.0178	0.02	0.1571	0.0366	0.1006	0.0532	0.0048
10	rs7898838	62628019	0.88	0.140769569262351	0.96	0.241969076141015	0.0327774661620664	0.120668375289539	0.0093	0.0062	0.0767	0.015	0.0473	0.0184	0.0157	0.0307	0.0056	0.0364	0.0387	0.0986	0.0057	0.0498	0.109	0.0146	0.0166	0.0048	0.0041	0.018	0.0204	0.1565	0.037	0.0999	0.0538	0.0049
10	rs60499252	62629563	0.87	0.165571370278195	0.96	0.241969076141015	0.0437051318149966	0.127014223747842	0.0104	0.0062	0.0765	0.0149	0.0471	0.0185	0.0158	0.0306	0.0058	0.0365	0.0386	0.0981	0.0057	0.0496	0.1091	0.0146	0.0167	0.0048	0.0042	0.018	0.0205	0.1561	0.0372	0.0991	0.054	0.0051
10	rs3763742	62630615	0.87	0.165571370278195	0.96	0.241969076141015	0.0445190787946985	0.128977362941477	0.0106	0.0062	0.0766	0.0149	0.047	0.0185	0.0158	0.0306	0.0058	0.0365	0.0387	0.0977	0.0057	0.0495	0.1095	0.0146	0.0168	0.0048	0.0042	0.018	0.0205	0.1559	0.0371	0.0988	0.0541	0.0051
10	rs41283540	62631143	0.87	0.165571370278195	0.96	0.241969076141015	0.0497835938944735	0.127014223747842	0.0106	0.0062	0.0762	0.0149	0.0468	0.0185	0.0158	0.0305	0.0058	0.0368	0.0387	0.0978	0.0057	0.0495	0.1095	0.0146	0.0168	0.0048	0.0042	0.018	0.0204	0.1564	0.0371	0.0987	0.0541	0.0051
10	rs10994554	62632877	0.87	0.165571370278195	0.96	0.241969076141015	0.0624269107267314	0.142191606047138	0.0107	0.0062	0.0762	0.0149	0.0464	0.0185	0.0159	0.0305	0.0058	0.0368	0.0385	0.0977	0.0057	0.0496	0.1095	0.0144	0.0168	0.0049	0.0042	0.018	0.0203	0.1576	0.0371	0.098	0.0542	0.0051
10	rs12251212	62634839	0.87	0.165571370278195	0.96	0.241969076141015	0.0683285922292296	0.156924214096603	0.0107	0.0063	0.0765	0.0149	0.0462	0.0185	0.0159	0.0305	0.0058	0.037	0.0384	0.0976	0.0057	0.0495	0.1094	0.0144	0.0168	0.0049	0.0043	0.018	0.0204	0.1585	0.037	0.0971	0.0544	0.0051
10	rs7087218	62636110	0.87	0.165571370278195	0.96	0.241969076141015	0.0646793868642611	0.157116455162201	0.0108	0.0063	0.0765	0.0149	0.0461	0.0185	0.0159	0.0306	0.0059	0.037	0.0384	0.0972	0.0058	0.0494	0.1092	0.0145	0.0169	0.0049	0.0043	0.0181	0.0204	0.1585	0.037	0.097	0.0545	0.0051
10	rs74157867	62636392	0.87	0.165571370278195	0.96	0.241969076141015	0.0668252988712743	0.167915531392717	0.0108	0.0063	0.0765	0.0149	0.0461	0.0185	0.0159	0.0306	0.0059	0.037	0.0384	0.0972	0.0058	0.0494	0.1091	0.0145	0.0169	0.0049	0.0043	0.0181	0.0204	0.1585	0.037	0.0969	0.0545	0.0051
10	rs77133633	62651544	0.87	0.165571370278195	0.97	0.212655582583661	0.0737315291351712	0.206719395934027	0.0112	0.0064	0.0766	0.0148	0.046	0.0186	0.0159	0.0308	0.0058	0.0371	0.0385	0.0963	0.0061	0.0489	0.1083	0.0146	0.0171	0.0051	0.0044	0.0183	0.0205	0.1583	0.0374	0.0964	0.055	0.0051
10	rs79524467	62658019	0.87	0.165571370278195	0.96	0.241969076141015	0.0676644484792497	0.183816025136893	0.0113	0.0064	0.0768	0.0149	0.046	0.0187	0.0161	0.0308	0.0058	0.0371	0.0385	0.0961	0.0061	0.0488	0.1083	0.0146	0.0171	0.0051	0.0044	0.0182	0.0204	0.1582	0.0375	0.0963	0.0551	0.0051
10	rs7908589	62658304	0.87	0.165571370278195	0.95	0.274028283204826	0.064913385817673	0.18912286330841	0.0112	0.0064	0.0767	0.0149	0.046	0.0186	0.0162	0.0308	0.0058	0.0371	0.0385	0.0961	0.0061	0.0488	0.1084	0.0146	0.0171	0.0051	0.0044	0.0182	0.0204	0.158	0.0375	0.0965	0.055	0.0051
10	rs12269234	62660140	0.86	0.193417951625055	0.95	0.274028283204826	0.0644653752675538	0.317533115843343	0.012	0.0073	0.0747	0.0155	0.0468	0.0193	0.0172	0.0314	0.0057	0.0379	0.0399	0.0951	0.0066	0.0466	0.1074	0.0147	0.0167	0.005	0.0053	0.0191	0.02	0.1513	0.0407	0.0965	0.0554	0.0055
10	rs12263661	62661320	0.85	0.2244882202137	0.95	0.274028283204826	0.0650696935854885	0.358788674654465	0.0123	0.0079	0.0752	0.0153	0.0479	0.0194	0.0174	0.0317	0.0055	0.0383	0.0401	0.0955	0.0065	0.0448	0.1086	0.0146	0.0163	0.0048	0.0054	0.0191	0.0199	0.1489	0.0414	0.0965	0.055	0.0055
10	rs12252953	62663124	0.85	0.2244882202137	0.95	0.274028283204826	0.0622368254796216	0.37823086134123	0.0124	0.0084	0.075	0.0151	0.0483	0.0194	0.0174	0.0313	0.0054	0.0389	0.04	0.0956	0.0064	0.044	0.1088	0.0145	0.0158	0.0048	0.0052	0.0192	0.0198	0.1485	0.0416	0.0978	0.055	0.0053
10	rs12221173	62663212	0.85	0.2244882202137	0.94	0.308944172156586	0.0608794781630943	0.3493020313066	0.0123	0.0085	0.075	0.0152	0.0487	0.0194	0.0173	0.0313	0.0054	0.039	0.04	0.0956	0.0064	0.044	0.1091	0.0144	0.0158	0.0048	0.0053	0.0188	0.0198	0.1479	0.0416	0.098	0.0551	0.0053
10	rs80060452	62666159	0.85	0.2244882202137	0.94	0.308944172156586	0.0419037483813502	0.351044096756812	0.012	0.0091	0.0764	0.0148	0.0492	0.0191	0.0171	0.0322	0.0049	0.0399	0.0398	0.0943	0.0061	0.0442	0.1119	0.0141	0.0144	0.0048	0.0047	0.0193	0.0192	0.1468	0.0407	0.0985	0.0557	0.005
10	rs10994574	62667844	0.85	0.2244882202137	0.93	0.346822133743557	0.042488657054334	0.355910055144764	0.012	0.0091	0.0762	0.0148	0.0492	0.0191	0.0171	0.0323	0.0049	0.0398	0.0399	0.0943	0.0061	0.0442	0.1119	0.0141	0.0144	0.0048	0.0047	0.0193	0.0191	0.1468	0.0407	0.0985	0.0558	0.005
10	rs2271126	62671305	0.85	0.2244882202137	0.93	0.346822133743557	0.0440806859240805	0.343471944883084	0.012	0.0091	0.076	0.0148	0.0492	0.0191	0.0171	0.0325	0.0049	0.0397	0.04	0.0943	0.0061	0.0442	0.1119	0.0141	0.0144	0.0048	0.0047	0.0193	0.0191	0.1468	0.0408	0.0985	0.0557	0.005
10	rs11595278	62676054	0.85	0.2244882202137	0.93	0.346822133743557	0.0371267176002084	0.321774202084784	0.0119	0.0093	0.0753	0.0146	0.0497	0.0189	0.017	0.0326	0.0046	0.04	0.0402	0.0944	0.0061	0.0441	0.1126	0.0142	0.0143	0.0047	0.0044	0.0194	0.0191	0.1467	0.0406	0.0988	0.056	0.0047
10	rs117680249	62679305	0.85	0.2244882202137	0.92	0.387761932740255	0.0371803015592966	0.315237788631086	0.0118	0.0094	0.0753	0.0145	0.0497	0.0189	0.017	0.0326	0.0046	0.04	0.0402	0.0942	0.006	0.0441	0.1127	0.0144	0.0143	0.0047	0.0044	0.0194	0.0191	0.1468	0.0406	0.0989	0.056	0.0047
10	rs4408258	62689736	0.84	0.258953137461488	0.92	0.387761932740255	0.037610901703036	0.31306782631699	0.0118	0.0094	0.0753	0.0145	0.0497	0.0189	0.0169	0.0326	0.0046	0.0401	0.0402	0.0941	0.0061	0.0441	0.1129	0.0145	0.0143	0.0047	0.0044	0.0194	0.0191	0.1468	0.0406	0.099	0.056	0.0047
10	rs4545508	62697883	0.84	0.258953137461488	0.92	0.387761932740255	0.0373413746177844	0.310782146355077	0.0117	0.0094	0.0753	0.0145	0.0497	0.0189	0.0169	0.0326	0.0045	0.0401	0.0402	0.094	0.0061	0.0441	0.1128	0.0145	0.0143	0.0047	0.0043	0.0194	0.0191	0.1468	0.0406	0.0991	0.056	0.0047
10	rs117691473	62708922	0.84	0.258953137461488	0.92	0.387761932740255	0.0368995822611782	0.309221134621702	0.0117	0.0094	0.0752	0.0144	0.0498	0.0189	0.0168	0.0327	0.0045	0.0403	0.0402	0.0942	0.0061	0.0441	0.1129	0.0146	0.0143	0.0047	0.0041	0.0194	0.019	0.1468	0.0407	0.0991	0.0559	0.0046
10	rs117903959	62709672	0.84	0.258953137461488	0.92	0.387761932740255	0.035104187628462	0.303955160435429	0.0117	0.0093	0.0753	0.0144	0.0499	0.0189	0.0168	0.0327	0.0044	0.0403	0.0402	0.0942	0.006	0.0441	0.113	0.0146	0.0143	0.0047	0.0041	0.0194	0.019	0.1468	0.0407	0.0991	0.056	0.0046
10	Affx-3463619	62712485	0.84	0.258953137461488	0.92	0.387761932740255	0.035001262626314	0.304791118788898	0.0117	0.0093	0.0753	0.0144	0.0499	0.0189	0.0168	0.0327	0.0044	0.0403	0.0402	0.0942	0.006	0.0441	0.113	0.0146	0.0143	0.0047	0.0041	0.0195	0.019	0.1468	0.0407	0.0991	0.056	0.0046
10	rs1897360	62717189	0.84	0.258953137461488	0.92	0.387761932740255	0.0340969908129462	0.313429177770568	0.0117	0.0093	0.0753	0.0144	0.0499	0.0189	0.0168	0.0326	0.0044	0.0403	0.0402	0.0943	0.006	0.0441	0.113	0.0146	0.0143	0.0047	0.0041	0.0195	0.019	0.1468	0.0407	0.0991	0.056	0.0046
10	rs10994587	62737949	0.84	0.258953137461488	0.91	0.431857736337621	0.0387162446370724	0.332632768642201	0.0117	0.0093	0.0752	0.0143	0.0499	0.0189	0.0167	0.0325	0.0043	0.0404	0.0402	0.0943	0.006	0.0441	0.1131	0.0147	0.0143	0.0047	0.0041	0.0197	0.019	0.1467	0.0407	0.0992	0.0561	0.0045
10	rs34273804	62740413	0.84	0.258953137461488	0.91	0.431857736337621	0.0294759535725901	0.323232101297956	0.0117	0.0093	0.0752	0.0143	0.0499	0.0187	0.0166	0.0325	0.0042	0.0404	0.0402	0.0962	0.0059	0.044	0.1127	0.0145	0.0143	0.0047	0.0039	0.0196	0.0189	0.1464	0.041	0.099	0.056	0.0045
10	rs116521110	62757929	0.84	0.258953137461488	0.91	0.431857736337621	0.0501773240104593	0.311984515203109	0.0119	0.0095	0.0759	0.0144	0.0498	0.0185	0.0149	0.0322	0.0037	0.0407	0.0402	0.0961	0.0052	0.0438	0.1154	0.0144	0.0141	0.004	0.0038	0.0205	0.0184	0.1448	0.0412	0.1009	0.0562	0.0041
10	rs10509142	62773645	0.84	0.258953137461488	0.91	0.431857736337621	0.0604314153495617	0.355785047937538	0.0119	0.0096	0.076	0.0144	0.0498	0.0185	0.0148	0.0322	0.0036	0.0407	0.0402	0.0961	0.0051	0.0438	0.1156	0.0144	0.0141	0.004	0.0038	0.0205	0.0183	0.1447	0.0412	0.1011	0.0562	0.0041
10	rs12218739	62780578	0.84	0.258953137461488	0.91	0.431857736337621	0.0627891265001727	0.364062267821493	0.0119	0.0096	0.0759	0.0145	0.0499	0.0184	0.0148	0.0322	0.0036	0.0407	0.0402	0.0961	0.0051	0.0438	0.1157	0.0144	0.014	0.004	0.0038	0.0206	0.0184	0.1446	0.0412	0.1012	0.0562	0.0041
10	rs7906789	62788110	0.84	0.258953137461488	0.91	0.431857736337621	0.0656580478268927	0.36066958952465	0.0119	0.0096	0.0758	0.0146	0.0499	0.0184	0.0148	0.0322	0.0036	0.0407	0.0401	0.0961	0.0052	0.0438	0.1158	0.0143	0.014	0.004	0.0038	0.0206	0.0184	0.1445	0.0412	0.1013	0.0563	0.0041
10	rs78470293	62813689	0.85	0.2244882202137	0.91	0.431857736337621	0.063037754687477	0.2887917581057	0.0118	0.0095	0.077	0.0145	0.0498	0.0184	0.0145	0.0315	0.0031	0.0402	0.0393	0.0957	0.0047	0.0435	0.1185	0.0142	0.0139	0.0041	0.0033	0.0211	0.018	0.1456	0.0405	0.1016	0.0565	0.0036
10	rs11592920	62820629	0.85	0.2244882202137	0.9	0.479198205640863	0.0871556435679313	0.235336239551216	0.0117	0.0095	0.0777	0.0145	0.0499	0.0185	0.0144	0.0313	0.0027	0.04	0.0383	0.0956	0.0044	0.0434	0.1198	0.014	0.0138	0.0042	0.0031	0.0215	0.0177	0.1467	0.0401	0.1019	0.0568	0.0032
10	rs75466997	62821761	0.85	0.2244882202137	0.89	0.529866637543626	0.0908897729362469	0.230172975102048	0.0117	0.0095	0.0778	0.0145	0.0499	0.0185	0.0144	0.0312	0.0026	0.04	0.0382	0.0955	0.0044	0.0434	0.12	0.014	0.0138	0.0042	0.0031	0.0215	0.0177	0.1469	0.04	0.1019	0.0568	0.0032
10	rs17261699	62822766	0.85	0.2244882202137	0.89	0.529866637543626	0.0930401251321128	0.238540435944697	0.0116	0.0095	0.0778	0.0145	0.0499	0.0185	0.0143	0.0312	0.0026	0.04	0.0381	0.0955	0.0044	0.0434	0.1201	0.014	0.0137	0.0042	0.003	0.0215	0.0177	0.147	0.04	0.102	0.0568	0.0032
10	rs7922793	62826952	0.85	0.2244882202137	0.89	0.529866637543626	0.100998903909787	0.223093750891437	0.0116	0.0095	0.078	0.0145	0.05	0.0184	0.0142	0.0311	0.0024	0.0399	0.0378	0.0957	0.0043	0.0435	0.1202	0.014	0.0138	0.0042	0.003	0.0217	0.0176	0.1474	0.0398	0.1021	0.0569	0.0031
10	rs12262085	62851900	0.85	0.2244882202137	0.89	0.529866637543626	0.116961024814799	0.253298491117694	0.0116	0.0095	0.0782	0.0146	0.0501	0.0184	0.0143	0.0312	0.0024	0.04	0.0376	0.0956	0.0042	0.0436	0.1201	0.014	0.0138	0.0042	0.003	0.0219	0.0176	0.1474	0.0399	0.1021	0.0569	0.003
10	rs7901704	62857364	0.85	0.2244882202137	0.89	0.529866637543626	0.124630745889635	0.268792868923807	0.0116	0.0095	0.0781	0.0146	0.0501	0.0184	0.0143	0.0312	0.0024	0.04	0.0376	0.0957	0.0042	0.0435	0.1201	0.014	0.0138	0.0042	0.003	0.0219	0.0176	0.1475	0.0399	0.102	0.0568	0.003
10	rs117189731	62872477	0.85	0.2244882202137	0.89	0.529866637543626	0.124335917852506	0.283984731142961	0.0116	0.0095	0.0781	0.0147	0.0501	0.0184	0.0143	0.0312	0.0024	0.04	0.0376	0.0956	0.0042	0.0435	0.12	0.014	0.0138	0.0042	0.003	0.0219	0.0176	0.1475	0.0399	0.102	0.0569	0.003
10	rs117970294	62872781	0.85	0.2244882202137	0.89	0.529866637543626	0.126319377746988	0.281415529870671	0.0116	0.0095	0.0781	0.0147	0.0502	0.0184	0.0143	0.0312	0.0024	0.0399	0.0376	0.0956	0.0042	0.0436	0.12	0.014	0.0138	0.0042	0.003	0.0219	0.0176	0.1475	0.0399	0.102	0.0569	0.003
10	rs117734506	62873116	0.85	0.2244882202137	0.89	0.529866637543626	0.126289633624584	0.281415529870671	0.0116	0.0095	0.0781	0.0147	0.0502	0.0184	0.0143	0.0312	0.0024	0.0399	0.0376	0.0956	0.0042	0.0436	0.12	0.014	0.0138	0.0042	0.003	0.0219	0.0176	0.1475	0.0399	0.102	0.0569	0.003
10	rs4431978	62885865	0.85	0.2244882202137	0.89	0.529866637543626	0.132323168756906	0.31680774331765	0.0117	0.0095	0.0778	0.0148	0.0506	0.0185	0.0143	0.0314	0.0024	0.04	0.0378	0.0956	0.0042	0.0434	0.1197	0.0139	0.014	0.0042	0.003	0.0218	0.0176	0.1475	0.0399	0.1017	0.057	0.003
10	rs75393042	62890689	0.85	0.2244882202137	0.89	0.529866637543626	0.133827391321512	0.316686895620387	0.0117	0.0095	0.0776	0.0148	0.0507	0.0185	0.0144	0.0313	0.0024	0.04	0.0378	0.0955	0.0042	0.0434	0.1197	0.0139	0.014	0.0042	0.003	0.0217	0.0176	0.1476	0.04	0.1017	0.057	0.003
10	rs117717606	62890958	0.85	0.2244882202137	0.89	0.529866637543626	0.133827391321512	0.317291270484632	0.0117	0.0095	0.0776	0.0148	0.0507	0.0185	0.0144	0.0313	0.0024	0.04	0.0378	0.0955	0.0042	0.0434	0.1197	0.0139	0.014	0.0042	0.003	0.0217	0.0176	0.1476	0.04	0.1017	0.057	0.003
10	rs10994647	62893761	0.85	0.2244882202137	0.89	0.529866637543626	0.133735001510359	0.329205221808356	0.0117	0.0095	0.0775	0.0148	0.0507	0.0185	0.0144	0.0313	0.0024	0.04	0.0379	0.0955	0.0042	0.0434	0.1196	0.0139	0.0141	0.0042	0.003	0.0217	0.0176	0.1477	0.04	0.1017	0.0571	0.003
10	rs1906463	62895160	0.85	0.2244882202137	0.89	0.529866637543626	0.133673429652285	0.331040118445751	0.0117	0.0095	0.0775	0.0148	0.0507	0.0185	0.0144	0.0313	0.0024	0.04	0.0379	0.0955	0.0042	0.0434	0.1196	0.0139	0.0141	0.0042	0.003	0.0217	0.0176	0.1477	0.04	0.1017	0.0571	0.003
10	rs1125411	62909319	0.85	0.2244882202137	0.89	0.529866637543626	0.138401604108095	0.352414604488849	0.0117	0.0096	0.077	0.0147	0.0511	0.0185	0.0139	0.0318	0.0024	0.0392	0.0387	0.0963	0.0041	0.0434	0.1192	0.0138	0.0142	0.0042	0.0028	0.0213	0.0173	0.1481	0.0399	0.1016	0.0572	0.0031
10	rs74391015	62913796	0.85	0.2244882202137	0.89	0.529866637543626	0.132997266298251	0.336439597271286	0.0117	0.0096	0.077	0.0147	0.0511	0.0185	0.0139	0.0318	0.0024	0.0392	0.0387	0.0963	0.0041	0.0434	0.1192	0.0138	0.0142	0.0042	0.0028	0.0213	0.0173	0.1481	0.0399	0.1016	0.0572	0.0031
10	rs74658453	62919096	0.85	0.2244882202137	0.89	0.529866637543626	0.124277003201083	0.293977715466915	0.0118	0.0096	0.077	0.0146	0.0511	0.0185	0.0139	0.0318	0.0024	0.0392	0.0388	0.0963	0.0041	0.0433	0.1191	0.0137	0.0143	0.0042	0.0028	0.0213	0.0173	0.1482	0.0398	0.1017	0.0572	0.0031
10	rs76310871	62922883	0.85	0.2244882202137	0.89	0.529866637543626	0.123718160981222	0.310661985459398	0.0118	0.0096	0.077	0.0146	0.0512	0.0185	0.0138	0.0317	0.0024	0.0392	0.0388	0.0963	0.0041	0.0433	0.1191	0.0137	0.0144	0.0042	0.0028	0.0213	0.0173	0.1482	0.0397	0.1017	0.0572	0.0032
10	rs17263254	62925178	0.85	0.2244882202137	0.88	0.583941145430028	0.123894471915493	0.309341129294488	0.0118	0.0096	0.077	0.0146	0.0512	0.0185	0.0138	0.0317	0.0024	0.0392	0.0388	0.0963	0.0041	0.0433	0.1191	0.0137	0.0144	0.0042	0.0028	0.0213	0.0173	0.1482	0.0397	0.1017	0.0572	0.0032
10	rs12253075	62936427	0.85	0.2244882202137	0.87	0.641494868499257	0.124100361146628	0.301808716284214	0.0119	0.0096	0.0769	0.0146	0.0512	0.0185	0.0139	0.0317	0.0024	0.0392	0.0388	0.0963	0.0041	0.0433	0.1191	0.0137	0.0144	0.0042	0.0028	0.0213	0.0172	0.1482	0.0397	0.1017	0.0572	0.0032
10	rs77081405	62941921	0.85	0.2244882202137	0.87	0.641494868499257	0.121934336499583	0.301094249939693	0.012	0.0096	0.0769	0.0146	0.0512	0.0185	0.0139	0.0317	0.0024	0.0392	0.0389	0.0962	0.0041	0.0433	0.1191	0.0137	0.0145	0.0043	0.0028	0.0212	0.0172	0.1483	0.0396	0.1017	0.0572	0.0032
10	rs118043865	62953177	0.85	0.2244882202137	0.87	0.641494868499257	0.130070900615753	0.355660053271068	0.0123	0.0096	0.0767	0.0145	0.0512	0.0186	0.014	0.0316	0.0024	0.0392	0.0391	0.0961	0.0041	0.0433	0.119	0.0137	0.0146	0.0043	0.0028	0.0211	0.0171	0.1485	0.0393	0.1018	0.0573	0.0032
10	rs72825213	62958675	0.85	0.2244882202137	0.87	0.641494868499257	0.12486691409581	0.347562457504196	0.0123	0.0095	0.0767	0.0144	0.0512	0.0186	0.014	0.0314	0.0024	0.0392	0.0392	0.0961	0.0041	0.0433	0.119	0.0136	0.0148	0.0043	0.0027	0.0211	0.017	0.1487	0.0388	0.1018	0.0579	0.0032
10	rs56120887	62958851	0.85	0.2244882202137	0.86	0.702596200902853	0.124660252050194	0.344957788719271	0.0123	0.0095	0.0767	0.0144	0.0512	0.0186	0.014	0.0314	0.0024	0.0392	0.0392	0.0961	0.0041	0.0433	0.119	0.0136	0.0148	0.0043	0.0027	0.0211	0.017	0.1487	0.0388	0.1018	0.0579	0.0032
10	rs12246312	62973312	0.85	0.2244882202137	0.86	0.702596200902853	0.12664684372045	0.298716375635655	0.0125	0.0095	0.0766	0.0144	0.0511	0.0186	0.014	0.0314	0.0024	0.0392	0.0393	0.0961	0.004	0.0433	0.119	0.0137	0.0149	0.0043	0.0027	0.0211	0.0169	0.1484	0.0387	0.1022	0.0579	0.0032
10	rs78334811	62998875	0.85	0.2244882202137	0.87	0.641494868499257	0.134815274233222	0.262720436874489	0.0127	0.0095	0.0765	0.0143	0.051	0.0186	0.0139	0.0313	0.0023	0.0391	0.0393	0.0961	0.004	0.0433	0.119	0.0138	0.0151	0.0043	0.0027	0.0211	0.0168	0.148	0.0387	0.1027	0.0578	0.0032
10	rs75806189	63002770	0.85	0.2244882202137	0.87	0.641494868499257	0.140010172606676	0.263862866923018	0.0128	0.0095	0.0765	0.0143	0.0509	0.0187	0.0139	0.0313	0.0023	0.0391	0.0394	0.0962	0.004	0.0432	0.1191	0.0138	0.0151	0.0044	0.0026	0.0211	0.0168	0.1478	0.0387	0.1029	0.0578	0.0032
10	rs72825232	63018333	0.85	0.2244882202137	0.87	0.641494868499257	0.177316285755941	0.292442589675527	0.0134	0.0094	0.0763	0.0142	0.0506	0.0184	0.0139	0.0313	0.0022	0.039	0.0396	0.0963	0.0038	0.0433	0.1192	0.014	0.0155	0.0044	0.0026	0.0211	0.0165	0.1467	0.0386	0.1043	0.0576	0.0032
10	rs78804731	63021277	0.85	0.2244882202137	0.87	0.641494868499257	0.18130639135285	0.283283331766947	0.0134	0.0094	0.0764	0.0141	0.0506	0.0184	0.0138	0.0313	0.0022	0.039	0.0396	0.0963	0.0038	0.0433	0.1192	0.014	0.0156	0.0044	0.0025	0.0211	0.0165	0.1467	0.0386	0.1043	0.0576	0.0032
10	rs10821880	63026978	0.85	0.2244882202137	0.87	0.641494868499257	0.186469094529839	0.298716375635655	0.0134	0.0094	0.0763	0.0141	0.0506	0.0184	0.0138	0.0313	0.0022	0.039	0.0396	0.0964	0.0038	0.0433	0.1192	0.014	0.0156	0.0044	0.0025	0.0211	0.0165	0.1469	0.0385	0.1045	0.0576	0.0032
10	rs16915963	63039856	0.86	0.193417951625055	0.87	0.641494868499257	0.135807531859253	0.196866886639905	0.0136	0.0089	0.0794	0.0133	0.0503	0.0181	0.014	0.0305	0.002	0.0392	0.0394	0.0972	0.0034	0.0436	0.119	0.0142	0.0168	0.0039	0.0021	0.0211	0.0161	0.1431	0.0379	0.1065	0.0586	0.003
10	rs2393855	63055465	0.86	0.193417951625055	0.87	0.641494868499257	0.152646440771445	0.208518330387041	0.0137	0.0086	0.0809	0.013	0.0508	0.0179	0.0141	0.0297	0.0017	0.0398	0.0394	0.0979	0.003	0.0441	0.1185	0.0136	0.0174	0.0038	0.0017	0.0213	0.0157	0.1417	0.0379	0.1069	0.0595	0.0028
10	rs117242245	63056371	0.86	0.193417951625055	0.87	0.641494868499257	0.152546501859827	0.205241821329961	0.0137	0.0086	0.0809	0.013	0.0508	0.0179	0.0141	0.0297	0.0017	0.0398	0.0394	0.0979	0.003	0.0441	0.1185	0.0136	0.0174	0.0038	0.0017	0.0213	0.0157	0.1417	0.0379	0.1069	0.0595	0.0028
10	rs17264858	63081966	0.86	0.193417951625055	0.87	0.641494868499257	0.170305950786283	0.163604553338375	0.0137	0.0086	0.0809	0.0129	0.0509	0.0179	0.014	0.0295	0.0016	0.0399	0.0393	0.0979	0.0029	0.0444	0.119	0.0136	0.0175	0.0037	0.0016	0.0214	0.0156	0.1416	0.0378	0.1071	0.0595	0.0027
10	rs10994721	63083890	0.86	0.193417951625055	0.87	0.641494868499257	0.171124275379015	0.150627545670287	0.0137	0.0086	0.081	0.0129	0.0509	0.0179	0.014	0.0295	0.0016	0.0399	0.0393	0.098	0.0029	0.0444	0.119	0.0136	0.0175	0.0037	0.0016	0.0214	0.0156	0.1416	0.0377	0.1071	0.0595	0.0027
10	rs117259443	63086940	0.86	0.193417951625055	0.87	0.641494868499257	0.170874978458673	0.123826082368354	0.0138	0.0086	0.081	0.0128	0.0509	0.0178	0.0139	0.0294	0.0016	0.0399	0.0393	0.0979	0.0029	0.0444	0.1191	0.0136	0.0176	0.0037	0.0016	0.0214	0.0156	0.1416	0.0377	0.1072	0.0595	0.0027
10	rs34387492	63101663	0.86	0.193417951625055	0.87	0.641494868499257	0.183413382703717	0.112059669825211	0.0138	0.0085	0.0811	0.0128	0.051	0.0178	0.0139	0.0294	0.0016	0.0399	0.0392	0.0977	0.0028	0.0444	0.1193	0.0135	0.0177	0.0036	0.0015	0.0214	0.0156	0.1417	0.0376	0.1074	0.0595	0.0026
10	rs10994732	63103531	0.86	0.193417951625055	0.87	0.641494868499257	0.186881215098318	0.141265183652703	0.0138	0.0085	0.0809	0.0127	0.051	0.0178	0.0139	0.0293	0.0016	0.0398	0.0392	0.0978	0.0029	0.0444	0.1191	0.0138	0.0178	0.0036	0.0015	0.0214	0.0156	0.1417	0.0376	0.1076	0.0595	0.0027
10	rs78695492	63115115	0.86	0.193417951625055	0.87	0.641494868499257	0.196542711908025	0.160010082057872	0.0138	0.0084	0.0813	0.0126	0.0511	0.0177	0.0138	0.0292	0.0016	0.0398	0.039	0.0978	0.0028	0.0444	0.1194	0.0139	0.0179	0.0036	0.0014	0.0213	0.0155	0.1416	0.0375	0.1078	0.0594	0.0027
10	rs74335977	63115119	0.86	0.193417951625055	0.87	0.641494868499257	0.196697088160954	0.160494171036998	0.0138	0.0084	0.0816	0.0125	0.0511	0.0177	0.0138	0.0292	0.0016	0.0398	0.039	0.0978	0.0028	0.0444	0.1194	0.0139	0.0179	0.0036	0.0014	0.0213	0.0155	0.1416	0.0375	0.1078	0.0594	0.0027
10	rs7094386	63123198	0.86	0.193417951625055	0.87	0.641494868499257	0.197779654690141	0.147232115951566	0.0138	0.0084	0.0818	0.0125	0.051	0.0176	0.0138	0.0292	0.0015	0.0397	0.039	0.0977	0.0028	0.0444	0.1195	0.0139	0.0179	0.0036	0.0014	0.0213	0.0156	0.1417	0.0375	0.108	0.0592	0.0027
10	rs118067556	63136165	0.87	0.165571370278195	0.87	0.641494868499257	0.221706913879732	0.106595165313916	0.0139	0.0083	0.0838	0.0119	0.052	0.0174	0.0132	0.0287	0.0017	0.0392	0.0383	0.0985	0.0027	0.044	0.1204	0.0141	0.0177	0.0033	0.0012	0.0213	0.0153	0.1424	0.0377	0.1086	0.0576	0.0022
10	rs16916041	63146547	0.87	0.165571370278195	0.87	0.641494868499257	0.238269107423904	0.0961462615445758	0.0139	0.0082	0.0843	0.0117	0.0525	0.0173	0.0131	0.0286	0.0017	0.039	0.0382	0.0988	0.0027	0.044	0.1209	0.0142	0.0176	0.0033	0.0011	0.0213	0.0153	0.1418	0.0377	0.1088	0.0574	0.0021
10	rs118059084	63151308	0.87	0.165571370278195	0.87	0.641494868499257	0.24007828032274	0.107095176384412	0.0139	0.0082	0.0844	0.0117	0.0526	0.0172	0.013	0.0286	0.0017	0.039	0.0381	0.0988	0.0027	0.044	0.1211	0.0142	0.0176	0.0032	0.0011	0.0213	0.0153	0.1418	0.0376	0.1088	0.0573	0.002
10	rs61850623	63155329	0.87	0.165571370278195	0.87	0.641494868499257	0.233141678939822	0.114531273468107	0.0139	0.0082	0.0845	0.0117	0.0526	0.0172	0.013	0.0286	0.0017	0.039	0.0382	0.0988	0.0027	0.0441	0.1212	0.0142	0.0175	0.0032	0.0011	0.0213	0.0153	0.1417	0.0376	0.1089	0.0574	0.002
10	rs75134729	63158216	0.87	0.165571370278195	0.86	0.702596200902853	0.228579783410398	0.112909624649044	0.0138	0.0082	0.0845	0.0117	0.0527	0.0172	0.013	0.0286	0.0017	0.039	0.0382	0.0988	0.0027	0.0441	0.1213	0.0142	0.0175	0.0032	0.0011	0.0213	0.0153	0.1416	0.0376	0.1089	0.0574	0.002
10	rs117658366	63160020	0.87	0.165571370278195	0.86	0.702596200902853	0.225524634813044	0.120493846665472	0.0138	0.0082	0.0845	0.0117	0.0527	0.0172	0.013	0.0286	0.0017	0.039	0.0382	0.0988	0.0027	0.0441	0.1213	0.0142	0.0175	0.0032	0.0011	0.0213	0.0153	0.1416	0.0376	0.1089	0.0574	0.002
10	rs77743120	63165260	0.87	0.165571370278195	0.87	0.641494868499257	0.219688410664473	0.138774884672921	0.0137	0.0082	0.0846	0.0118	0.0527	0.0171	0.013	0.0286	0.0017	0.039	0.0382	0.0988	0.0027	0.0441	0.1214	0.0142	0.0175	0.0032	0.0011	0.0213	0.0153	0.1415	0.0376	0.1089	0.0574	0.002
10	rs10994754	63166773	0.87	0.165571370278195	0.87	0.641494868499257	0.21853961585426	0.142562791242442	0.0137	0.0082	0.0846	0.0118	0.0527	0.0171	0.0129	0.0286	0.0017	0.039	0.0382	0.0988	0.0027	0.0441	0.1214	0.0142	0.0175	0.0032	0.0011	0.0213	0.0153	0.1415	0.0376	0.1089	0.0574	0.002
10	rs117557958	63170941	0.87	0.165571370278195	0.87	0.641494868499257	0.199877012251919	0.13194296061607	0.0136	0.0081	0.0847	0.0119	0.0527	0.017	0.0129	0.0285	0.0017	0.039	0.0381	0.0989	0.0027	0.0441	0.1214	0.0142	0.0174	0.0032	0.0011	0.0212	0.0153	0.1419	0.0376	0.1091	0.0573	0.002
10	rs17181538	63172238	0.87	0.165571370278195	0.87	0.641494868499257	0.197663503642081	0.118320283111515	0.0136	0.0081	0.0847	0.0119	0.0527	0.017	0.0129	0.0284	0.0017	0.0389	0.0381	0.0989	0.0027	0.0441	0.1214	0.0141	0.0174	0.0032	0.0011	0.0212	0.0153	0.142	0.0377	0.1092	0.0571	0.002
10	rs16916115	63172694	0.87	0.165571370278195	0.87	0.641494868499257	0.199487663756221	0.128351514075649	0.0136	0.0081	0.0847	0.0119	0.0527	0.017	0.0129	0.0284	0.0017	0.0389	0.0381	0.0989	0.0027	0.044	0.1214	0.0142	0.0174	0.0032	0.0011	0.0212	0.0153	0.142	0.0377	0.1092	0.0571	0.002
10	rs10994756	63173305	0.87	0.165571370278195	0.87	0.641494868499257	0.197857110291727	0.1250623182738	0.0136	0.0081	0.0847	0.0119	0.0527	0.017	0.0129	0.0284	0.0017	0.0389	0.0381	0.0989	0.0027	0.044	0.1214	0.0142	0.0174	0.0032	0.0011	0.0212	0.0153	0.142	0.0377	0.1092	0.0571	0.002
10	rs75122406	63174555	0.87	0.165571370278195	0.87	0.641494868499257	0.196118533149896	0.121629979884351	0.0136	0.0081	0.0847	0.0119	0.0527	0.017	0.0129	0.0284	0.0017	0.0389	0.0381	0.0989	0.0027	0.044	0.1214	0.0142	0.0174	0.0032	0.0011	0.0211	0.0153	0.142	0.0377	0.1092	0.0572	0.002
10	rs1915438	63189687	0.87	0.165571370278195	0.87	0.641494868499257	0.188723370252301	0.119014199330991	0.0136	0.0081	0.0847	0.0122	0.0527	0.0168	0.0128	0.0284	0.0018	0.0389	0.0381	0.0992	0.0026	0.044	0.1216	0.0142	0.0174	0.0032	0.0012	0.0209	0.0153	0.1418	0.0377	0.1092	0.0573	0.002
10	rs72825290	63194860	0.87	0.165571370278195	0.87	0.641494868499257	0.184714099399268	0.118753801228155	0.0136	0.0081	0.0847	0.0122	0.0528	0.0168	0.0128	0.0284	0.0019	0.0389	0.0381	0.0993	0.0025	0.0439	0.1216	0.0142	0.0174	0.0032	0.0012	0.0208	0.0153	0.1417	0.0377	0.1091	0.0574	0.002
10	rs7917718	63210894	0.87	0.165571370278195	0.87	0.641494868499257	0.177134483592917	0.103778876033603	0.0136	0.0081	0.0846	0.0124	0.0529	0.0166	0.0128	0.0284	0.002	0.0389	0.0381	0.0994	0.0025	0.0439	0.1217	0.0142	0.0174	0.0033	0.0012	0.0206	0.0153	0.1416	0.0377	0.1089	0.0575	0.002
10	rs11592161	63220824	0.87	0.165571370278195	0.86	0.702596200902853	0.179286625168226	0.103367180811533	0.0136	0.008	0.0846	0.0125	0.0529	0.0165	0.0128	0.0283	0.002	0.0389	0.0381	0.0995	0.0025	0.0439	0.1218	0.0142	0.0174	0.0033	0.0012	0.0205	0.0152	0.1416	0.0378	0.1088	0.0575	0.002
10	rs79595741	63221951	0.87	0.165571370278195	0.86	0.702596200902853	0.177389036835351	0.100747415459412	0.0136	0.008	0.0846	0.0125	0.0529	0.0165	0.0128	0.0283	0.002	0.0389	0.0381	0.0995	0.0025	0.0439	0.1217	0.0142	0.0174	0.0033	0.0012	0.0205	0.0152	0.1416	0.0378	0.1087	0.0575	0.002
10	rs118174021	63227429	0.87	0.165571370278195	0.86	0.702596200902853	0.177170835392919	0.102463688367744	0.0136	0.008	0.0846	0.0125	0.0529	0.0165	0.0129	0.0283	0.002	0.0389	0.0381	0.0995	0.0025	0.0439	0.1217	0.0142	0.0174	0.0033	0.0013	0.0205	0.0152	0.1416	0.0379	0.1087	0.0576	0.002
10	rs118024520	63250638	0.87	0.165571370278195	0.86	0.702596200902853	0.166353678108706	0.0974293009109307	0.0137	0.008	0.0845	0.0124	0.053	0.0164	0.0133	0.0281	0.0021	0.0389	0.038	0.0995	0.0024	0.0438	0.1218	0.0142	0.0174	0.0034	0.0014	0.0206	0.0152	0.1415	0.0381	0.1084	0.0576	0.002
10	rs7898650	63263192	0.87	0.165571370278195	0.86	0.702596200902853	0.167090608007603	0.118753801228155	0.0137	0.008	0.0844	0.0124	0.0531	0.0163	0.0134	0.028	0.0022	0.0389	0.038	0.0995	0.0024	0.0438	0.1219	0.0142	0.0174	0.0035	0.0014	0.0206	0.0152	0.1415	0.0382	0.1082	0.0576	0.002
10	rs2650725	63272541	0.87	0.165571370278195	0.86	0.702596200902853	0.168040883993482	0.1286195965827	0.0137	0.008	0.0844	0.0124	0.0531	0.0163	0.0134	0.028	0.0022	0.039	0.038	0.0995	0.0024	0.0438	0.1219	0.0142	0.0174	0.0035	0.0014	0.0206	0.0152	0.1415	0.0382	0.1082	0.0576	0.002
10	rs2650695	63287547	0.87	0.165571370278195	0.86	0.702596200902853	0.166038433187222	0.123737955677872	0.0137	0.008	0.0844	0.0124	0.0531	0.0163	0.0135	0.028	0.0022	0.0389	0.038	0.0995	0.0024	0.0438	0.1219	0.0142	0.0174	0.0035	0.0014	0.0206	0.0152	0.1415	0.0382	0.1082	0.0576	0.002
10	rs2787702	63307475	0.87	0.165571370278195	0.86	0.702596200902853	0.155258441833326	0.138774884672921	0.0137	0.0079	0.0841	0.0122	0.0535	0.016	0.014	0.0278	0.0025	0.0389	0.0379	0.0994	0.0025	0.0437	0.1222	0.0139	0.0173	0.0037	0.0015	0.0206	0.0151	0.1415	0.0384	0.1077	0.0573	0.0021
10	rs74941026	63319580	0.87	0.165571370278195	0.86	0.702596200902853	0.184044498912348	0.162241167983665	0.0139	0.0079	0.0841	0.0121	0.0535	0.016	0.014	0.0278	0.0025	0.0389	0.038	0.0994	0.0025	0.0437	0.1221	0.0139	0.0174	0.0037	0.0015	0.0206	0.0151	0.1415	0.0384	0.1077	0.0573	0.0021
10	rs2650733	63322275	0.87	0.165571370278195	0.86	0.702596200902853	0.195156432074411	0.160784872734272	0.014	0.0079	0.0842	0.0121	0.0535	0.016	0.014	0.0278	0.0025	0.0389	0.038	0.0993	0.0025	0.0437	0.1221	0.0139	0.0174	0.0037	0.0015	0.0206	0.0151	0.1415	0.0384	0.1077	0.0573	0.0021
10	rs80073240	63332198	0.87	0.165571370278195	0.86	0.702596200902853	0.193354982889712	0.157886255595879	0.014	0.0079	0.0841	0.012	0.0535	0.0162	0.0143	0.0278	0.0025	0.0389	0.038	0.0994	0.0025	0.0437	0.122	0.0139	0.0174	0.0037	0.0015	0.0206	0.0151	0.1414	0.0384	0.1076	0.0573	0.0021
10	rs2814027	63342112	0.87	0.165571370278195	0.86	0.702596200902853	0.19546401101954	0.183917591988687	0.014	0.0079	0.0841	0.0121	0.0535	0.0162	0.0143	0.0275	0.0025	0.0389	0.038	0.0994	0.0025	0.0437	0.122	0.0139	0.0174	0.0037	0.0015	0.0206	0.0151	0.1414	0.0384	0.1077	0.0573	0.0021
10	rs753247	63342433	0.87	0.165571370278195	0.87	0.641494868499257	0.195348636554295	0.179567655713298	0.014	0.0079	0.0841	0.0121	0.0535	0.0162	0.0143	0.0275	0.0025	0.0389	0.038	0.0994	0.0025	0.0437	0.122	0.0139	0.0174	0.0037	0.0015	0.0206	0.0151	0.1414	0.0384	0.1077	0.0573	0.0021
10	rs10994819	63346285	0.87	0.165571370278195	0.88	0.583941145430028	0.188045455892708	0.157116455162201	0.0141	0.0079	0.084	0.0129	0.0535	0.0162	0.0143	0.0275	0.0025	0.0389	0.0381	0.0993	0.0025	0.0438	0.1218	0.014	0.0175	0.0037	0.0015	0.0207	0.015	0.1405	0.0383	0.1079	0.0573	0.0021
10	rs1350172	63348767	0.87	0.165571370278195	0.88	0.583941145430028	0.189327134849722	0.147796083879791	0.0141	0.0079	0.084	0.013	0.0535	0.0162	0.0143	0.0275	0.0025	0.0389	0.0381	0.0991	0.0025	0.0438	0.1217	0.014	0.0176	0.0037	0.0015	0.0207	0.015	0.1404	0.0383	0.1077	0.0573	0.0021
10	rs78315545	63349857	0.87	0.165571370278195	0.88	0.583941145430028	0.181970241842006	0.113932799670477	0.0141	0.0079	0.084	0.013	0.0535	0.0162	0.0144	0.0275	0.0025	0.0389	0.0381	0.0991	0.0025	0.0438	0.1217	0.014	0.0176	0.0037	0.0015	0.0207	0.015	0.1404	0.0383	0.1077	0.0573	0.0021
10	rs2650714	63356349	0.87	0.165571370278195	0.88	0.583941145430028	0.163459660694673	0.137764962141785	0.0143	0.0074	0.0843	0.0127	0.0542	0.016	0.0147	0.027	0.0025	0.0392	0.0387	0.099	0.0026	0.0442	0.1213	0.0145	0.0176	0.0039	0.0016	0.0206	0.0146	0.1401	0.0372	0.1074	0.0576	0.0023
10	rs1378888	63366888	0.87	0.165571370278195	0.89	0.529866637543626	0.165758508707578	0.183816025136893	0.0143	0.0074	0.0843	0.0129	0.0542	0.0159	0.0144	0.027	0.0025	0.0392	0.0388	0.0991	0.0026	0.0442	0.1213	0.0146	0.0176	0.0039	0.0017	0.0206	0.0146	0.1401	0.0372	0.1074	0.0577	0.0023
10	rs117160768	63375787	0.87	0.165571370278195	0.89	0.529866637543626	0.160767047880406	0.198219832327859	0.0143	0.0074	0.0842	0.013	0.0543	0.0159	0.0143	0.0269	0.0025	0.0392	0.0388	0.099	0.0026	0.0443	0.1212	0.0147	0.0176	0.0039	0.0016	0.0206	0.0146	0.14	0.0371	0.1073	0.0578	0.0022
10	rs72822035	63377244	0.87	0.165571370278195	0.89	0.529866637543626	0.158032623963303	0.206930766070822	0.0143	0.0073	0.0842	0.013	0.0543	0.016	0.0144	0.0269	0.0025	0.0392	0.0389	0.0992	0.0026	0.0443	0.1212	0.0148	0.0173	0.0039	0.0016	0.0206	0.0146	0.14	0.0371	0.1073	0.0578	0.0022
10	rs78933103	63388043	0.87	0.165571370278195	0.89	0.529866637543626	0.136866601356272	0.168112418281161	0.0141	0.0072	0.0842	0.0134	0.0543	0.0157	0.0142	0.0271	0.0026	0.0391	0.0389	0.0992	0.0026	0.0444	0.1209	0.0149	0.0173	0.0039	0.0016	0.0205	0.0145	0.1398	0.037	0.1076	0.0581	0.0022
10	rs117994637	63392182	0.87	0.165571370278195	0.89	0.529866637543626	0.139978525013056	0.165657152777155	0.0141	0.0072	0.0842	0.0134	0.0544	0.0157	0.0142	0.0271	0.0026	0.0391	0.0389	0.0992	0.0026	0.0444	0.1209	0.0149	0.0173	0.0039	0.0016	0.0205	0.0145	0.1396	0.037	0.1076	0.0582	0.0022
10	rs10994847	63397517	0.87	0.165571370278195	0.89	0.529866637543626	0.143999863781458	0.148832041487617	0.0142	0.0072	0.0842	0.0135	0.0544	0.0157	0.0142	0.0271	0.0026	0.039	0.0389	0.0993	0.0026	0.0445	0.1209	0.015	0.0173	0.0039	0.0016	0.0205	0.0145	0.1395	0.037	0.1076	0.0581	0.0022
10	rs7086337	63419013	0.87	0.165571370278195	0.89	0.529866637543626	0.181195885583419	0.063142798584871	0.0143	0.007	0.0846	0.0133	0.0548	0.0156	0.0141	0.0266	0.0026	0.039	0.0387	0.0998	0.0027	0.0444	0.1212	0.0151	0.0175	0.0039	0.0016	0.0203	0.0141	0.1391	0.0375	0.107	0.0586	0.0021
10	rs11815699	63426226	0.87	0.165571370278195	0.91	0.431857736337621	0.192934743683564	0.067308666105179	0.0143	0.007	0.0848	0.0133	0.0548	0.0155	0.014	0.0265	0.0026	0.039	0.0386	0.1	0.0027	0.0443	0.1215	0.0151	0.0175	0.0039	0.0016	0.0203	0.0141	0.1391	0.0375	0.1063	0.0587	0.0021
10	rs77950787	63450774	0.87	0.165571370278195	0.91	0.431857736337621	0.210793190485231	0.0797180226008069	0.0143	0.0069	0.085	0.0133	0.0551	0.0156	0.014	0.0263	0.0026	0.0391	0.0385	0.1	0.0027	0.0443	0.1218	0.0151	0.0176	0.0038	0.0016	0.0201	0.014	0.1389	0.0376	0.1059	0.0589	0.0021
10	rs12777213	63462162	0.87	0.165571370278195	0.91	0.431857736337621	0.217639357071402	0.0740160700702378	0.0144	0.0069	0.085	0.0133	0.0552	0.0156	0.0139	0.0263	0.0026	0.0391	0.0385	0.1	0.0027	0.0444	0.1218	0.0151	0.0176	0.0038	0.0016	0.02	0.014	0.1389	0.0376	0.1058	0.059	0.0021
10	rs4590817	63467553	0.87	0.165571370278195	0.91	0.431857736337621	0.230137019511518	0.0823323880694233	0.0144	0.0069	0.0851	0.0133	0.0553	0.0158	0.0138	0.0262	0.0025	0.0391	0.0385	0.1001	0.0026	0.0444	0.1218	0.0151	0.0176	0.0037	0.0016	0.02	0.0139	0.1388	0.0377	0.1057	0.0592	0.002
10	rs7916973	63468177	0.87	0.165571370278195	0.91	0.431857736337621	0.234843964944461	0.102217816294726	0.0144	0.0069	0.0851	0.0133	0.0553	0.0159	0.0138	0.0262	0.0025	0.0391	0.0385	0.1001	0.0026	0.0444	0.1218	0.0151	0.0176	0.0037	0.0016	0.02	0.0139	0.1388	0.0377	0.1057	0.0593	0.002
10	rs79222364	63484070	0.87	0.165571370278195	0.91	0.431857736337621	0.232886927700758	0.0873545293519021	0.0144	0.0069	0.0852	0.0133	0.0554	0.0159	0.0138	0.0261	0.0025	0.0391	0.0387	0.1	0.0026	0.0444	0.1218	0.0151	0.0176	0.0036	0.0016	0.02	0.0139	0.1386	0.0377	0.1056	0.0594	0.002
10	rs111231526	63487781	0.87	0.165571370278195	0.92	0.387761932740255	0.232208345805933	0.0837658791460273	0.0144	0.0069	0.0852	0.0133	0.0554	0.0159	0.0138	0.0261	0.0025	0.0391	0.0387	0.1	0.0026	0.0444	0.1218	0.0151	0.0176	0.0036	0.0016	0.02	0.0139	0.1386	0.0377	0.1056	0.0594	0.002
10	rs4948475	63495314	0.87	0.165571370278195	0.92	0.387761932740255	0.246864142936019	0.112229464650784	0.0143	0.0069	0.0853	0.0133	0.0554	0.0159	0.0139	0.026	0.0025	0.0391	0.0387	0.1001	0.0026	0.0444	0.122	0.0151	0.0176	0.0035	0.0016	0.0201	0.0139	0.1385	0.0378	0.1051	0.0596	0.0021
10	rs61850505	63497423	0.87	0.165571370278195	0.93	0.346822133743557	0.247522112330884	0.105100556467389	0.0143	0.0069	0.0853	0.0133	0.0554	0.0159	0.0139	0.026	0.0025	0.0391	0.0387	0.1001	0.0026	0.0444	0.122	0.0151	0.0176	0.0035	0.0016	0.0201	0.0139	0.1385	0.0378	0.1051	0.0596	0.0021
10	rs10821922	63510779	0.87	0.165571370278195	0.93	0.346822133743557	0.267432463749806	0.0802381565494411	0.0144	0.0069	0.0855	0.0133	0.0555	0.0159	0.014	0.0258	0.0025	0.0393	0.0387	0.1001	0.0026	0.0445	0.1224	0.0151	0.0176	0.0033	0.0016	0.0201	0.0139	0.1382	0.0379	0.1044	0.0599	0.0021
10	rs2588991	63511457	0.87	0.165571370278195	0.93	0.346822133743557	0.26601508665431	0.0799407688518191	0.0144	0.0069	0.0854	0.0133	0.0555	0.0159	0.014	0.0258	0.0025	0.0393	0.0387	0.1	0.0026	0.0445	0.1224	0.0151	0.0176	0.0033	0.0016	0.0201	0.0139	0.1382	0.0379	0.1043	0.0599	0.0022
10	rs55879042	63516391	0.87	0.165571370278195	0.93	0.346822133743557	0.264829466026233	0.0785343170470082	0.0144	0.0069	0.0854	0.0133	0.0555	0.0159	0.014	0.0258	0.0025	0.0393	0.0387	0.1	0.0026	0.0445	0.1224	0.0151	0.0176	0.0033	0.0016	0.0201	0.0139	0.1382	0.0379	0.1044	0.0599	0.0022
10	rs1992625	63520698	0.87	0.165571370278195	0.93	0.346822133743557	0.261154220131208	0.0662051806236194	0.0144	0.0068	0.0854	0.0133	0.0555	0.0159	0.014	0.0258	0.0025	0.0393	0.0387	0.0999	0.0026	0.0444	0.1224	0.0151	0.0176	0.0033	0.0016	0.0201	0.0139	0.1381	0.038	0.1044	0.0599	0.0022
10	rs10994914	63524105	0.87	0.165571370278195	0.93	0.346822133743557	0.26287493594595	0.0505333042179691	0.0144	0.0068	0.0856	0.0133	0.0555	0.0159	0.0141	0.0256	0.0026	0.0393	0.0388	0.0996	0.0026	0.0442	0.1224	0.0151	0.0176	0.0034	0.0016	0.02	0.0139	0.1378	0.0383	0.1048	0.0597	0.0022
10	rs1530440	63524591	0.87	0.165571370278195	0.93	0.346822133743557	0.261244631002288	0.0521982510585336	0.0144	0.0067	0.0856	0.0133	0.0555	0.0159	0.0141	0.0256	0.0026	0.0393	0.0388	0.0995	0.0026	0.0442	0.1225	0.0151	0.0176	0.0034	0.0017	0.02	0.0139	0.1377	0.0383	0.1047	0.0597	0.0023
10	rs73289586	63541749	0.87	0.165571370278195	0.93	0.346822133743557	0.216945128677532	0.0427370572784093	0.0143	0.0067	0.0856	0.0133	0.0555	0.0159	0.0142	0.0256	0.0026	0.0396	0.0388	0.0991	0.003	0.0442	0.1226	0.0151	0.0173	0.0035	0.0017	0.0199	0.0139	0.1376	0.0383	0.1046	0.0596	0.0023
10	rs75386087	63551527	0.87	0.165571370278195	0.93	0.346822133743557	0.207754531367486	0.0341294310901948	0.0142	0.0067	0.0856	0.0133	0.0555	0.0159	0.0142	0.0256	0.0026	0.0397	0.0389	0.099	0.003	0.0442	0.1227	0.0151	0.0173	0.0035	0.0017	0.0199	0.0139	0.1374	0.0383	0.1046	0.0595	0.0024
10	rs7090027	63555783	0.87	0.165571370278195	0.93	0.346822133743557	0.0767839559974739	0.072939502508463	0.0124	0.006	0.0851	0.0139	0.0553	0.017	0.0164	0.0255	0.0029	0.044	0.0398	0.0944	0.004	0.0431	0.1268	0.0151	0.0173	0.0047	0.0033	0.0184	0.0138	0.1303	0.0394	0.1036	0.0581	0.0041
10	rs2675633	63567496	0.87	0.165571370278195	0.94	0.308944172156586	0.0807237590515604	0.104686835934905	0.0124	0.006	0.0851	0.0139	0.0551	0.017	0.0165	0.0255	0.0029	0.0441	0.0399	0.0945	0.004	0.0432	0.1269	0.0152	0.0173	0.0047	0.0033	0.0184	0.0138	0.1302	0.0395	0.1035	0.0581	0.0041
10	rs2675638	63576286	0.87	0.165571370278195	0.94	0.308944172156586	0.0851394657619025	0.121279973499453	0.0124	0.006	0.0851	0.0139	0.0551	0.0171	0.0165	0.0255	0.003	0.0441	0.0399	0.0945	0.004	0.0432	0.1269	0.0152	0.0173	0.0047	0.0033	0.0184	0.0138	0.1301	0.0395	0.1035	0.0581	0.0041
10	rs112759176	63579528	0.87	0.165571370278195	0.93	0.346822133743557	0.0784726964992613	0.0871236644848596	0.0123	0.0059	0.0852	0.0141	0.0551	0.0171	0.0164	0.0255	0.003	0.0441	0.0399	0.0945	0.004	0.0431	0.1269	0.0152	0.0173	0.0047	0.0033	0.0184	0.0138	0.13	0.0395	0.1035	0.058	0.0041
10	rs2588925	63579619	0.87	0.165571370278195	0.93	0.346822133743557	0.0785168754250214	0.0868162252304122	0.0123	0.0059	0.0852	0.0141	0.0551	0.0171	0.0164	0.0255	0.003	0.0441	0.0399	0.0945	0.004	0.0431	0.1269	0.0152	0.0173	0.0047	0.0033	0.0184	0.0138	0.13	0.0395	0.1035	0.058	0.0041
10	rs17284174	63580133	0.87	0.165571370278195	0.93	0.346822133743557	0.0772640391208681	0.0955072512731851	0.0123	0.0059	0.0852	0.0141	0.0551	0.0171	0.0163	0.0255	0.003	0.0441	0.0399	0.0946	0.004	0.0431	0.1269	0.0152	0.0173	0.0047	0.0033	0.0184	0.0138	0.1299	0.0395	0.1034	0.058	0.0041
10	rs113864941	63580216	0.87	0.165571370278195	0.93	0.346822133743557	0.0771329160180881	0.103861291198418	0.0123	0.0059	0.0852	0.0141	0.0551	0.0171	0.0163	0.0255	0.003	0.0441	0.0399	0.0946	0.004	0.0431	0.1269	0.0152	0.0173	0.0047	0.0033	0.0184	0.0138	0.1299	0.0395	0.1034	0.058	0.0041
10	rs113110358	63580259	0.87	0.165571370278195	0.93	0.346822133743557	0.0769365004700641	0.0996095188275764	0.0123	0.0059	0.0852	0.0141	0.0551	0.0171	0.0163	0.0255	0.003	0.0441	0.0399	0.0946	0.004	0.0431	0.1269	0.0152	0.0173	0.0047	0.0033	0.0184	0.0138	0.1299	0.0396	0.1034	0.058	0.0041
10	rs2248333	63585493	0.87	0.165571370278195	0.93	0.346822133743557	0.0707794931867004	0.0982345859495385	0.0122	0.0059	0.0847	0.014	0.0554	0.0174	0.0158	0.0254	0.0032	0.0442	0.04	0.0952	0.004	0.0427	0.1265	0.0154	0.0174	0.0048	0.0033	0.0183	0.0141	0.13	0.0399	0.1033	0.0577	0.0043
10	rs17284864	63596968	0.87	0.165571370278195	0.93	0.346822133743557	0.0673239672215597	0.0769916772619954	0.0121	0.0059	0.0849	0.014	0.0556	0.0175	0.0155	0.0253	0.0032	0.0438	0.0399	0.0955	0.004	0.0427	0.1263	0.0154	0.0175	0.0048	0.0033	0.0183	0.0142	0.1304	0.04	0.1032	0.0574	0.0043
10	rs116892553	63601824	0.87	0.165571370278195	0.93	0.346822133743557	0.0638647573261008	0.0502275636380715	0.0121	0.0059	0.0849	0.014	0.0556	0.0175	0.0155	0.0253	0.0032	0.0437	0.0399	0.0955	0.004	0.0427	0.1264	0.0153	0.0175	0.0048	0.0033	0.0183	0.0142	0.1304	0.0401	0.1031	0.0574	0.0043
10	rs2675653	63606563	0.87	0.165571370278195	0.93	0.346822133743557	0.0624840108634052	0.0479305133119256	0.012	0.0059	0.0849	0.014	0.0557	0.0176	0.0156	0.0252	0.0032	0.0434	0.04	0.0953	0.0041	0.0428	0.1264	0.0153	0.0176	0.0048	0.0034	0.0183	0.0142	0.1302	0.0402	0.1029	0.0574	0.0043
10	rs10821926	63613870	0.87	0.165571370278195	0.93	0.346822133743557	0.0582420091656921	0.0415503506278953	0.0117	0.0059	0.0851	0.0142	0.056	0.0178	0.0157	0.025	0.0033	0.0425	0.0408	0.0951	0.0044	0.0428	0.1266	0.0151	0.0178	0.0048	0.0035	0.0182	0.0144	0.1299	0.0405	0.102	0.0575	0.0045
10	rs2588931	63622527	0.87	0.165571370278195	0.92	0.387761932740255	0.0677246500481653	0.0202034593411173	0.0116	0.0056	0.0849	0.0143	0.0566	0.0177	0.0159	0.0253	0.0032	0.0428	0.0411	0.095	0.0042	0.0426	0.1263	0.0149	0.0177	0.0049	0.0036	0.0181	0.0143	0.13	0.0407	0.1012	0.0579	0.0044
10	rs72833316	63624452	0.87	0.165571370278195	0.92	0.387761932740255	0.0722352539835287	0.0197250652650028	0.0116	0.0056	0.0849	0.0143	0.0567	0.0177	0.0159	0.0254	0.0032	0.0428	0.0411	0.095	0.0041	0.0427	0.1263	0.0149	0.0177	0.0049	0.0036	0.0181	0.0143	0.13	0.0407	0.1011	0.0579	0.0043
10	rs2675597	63624812	0.87	0.165571370278195	0.92	0.387761932740255	0.073965127917971	0.0201633807425613	0.0116	0.0055	0.0849	0.0143	0.0567	0.0177	0.0159	0.0254	0.0032	0.0428	0.0411	0.095	0.0041	0.0427	0.1263	0.0149	0.0177	0.0049	0.0037	0.0181	0.0143	0.13	0.0407	0.1011	0.0579	0.0042
10	rs2675607	63633467	0.87	0.165571370278195	0.92	0.387761932740255	0.0943257360004696	0.0659991280481195	0.0117	0.0059	0.0838	0.0145	0.0578	0.0179	0.0165	0.0254	0.0032	0.0435	0.0415	0.0952	0.0044	0.0432	0.1267	0.0148	0.0171	0.0048	0.0037	0.0178	0.0147	0.1277	0.0412	0.0994	0.0581	0.0046
10	rs10509163	63638766	0.87	0.165571370278195	0.92	0.387761932740255	0.130434547288052	0.084220632096698	0.0118	0.006	0.0838	0.0151	0.059	0.0181	0.0177	0.0254	0.0032	0.0443	0.0424	0.0952	0.0045	0.0429	0.1256	0.014	0.0153	0.0045	0.0036	0.0172	0.0154	0.1276	0.041	0.0979	0.0586	0.0047
10	rs77502374	63646189	0.86	0.193417951625055	0.91	0.431857736337621	0.145226008667644	0.0955870358356345	0.012	0.0061	0.0844	0.0153	0.06	0.0185	0.019	0.0255	0.003	0.0451	0.0427	0.0956	0.0047	0.0421	0.1244	0.0133	0.016	0.0042	0.0036	0.0169	0.0157	0.1267	0.0402	0.0963	0.0587	0.0046
10	rs17286222	63648804	0.86	0.193417951625055	0.91	0.431857736337621	0.150126582771057	0.0846003499373668	0.012	0.0061	0.0844	0.0153	0.06	0.0186	0.0191	0.0255	0.003	0.0451	0.0426	0.0957	0.0047	0.0421	0.1244	0.0133	0.0162	0.0042	0.0036	0.0169	0.0157	0.1267	0.04	0.0963	0.0587	0.0046
10	rs61852264	63649553	0.86	0.193417951625055	0.91	0.431857736337621	0.146003608330289	0.0846763759828098	0.0121	0.0061	0.0843	0.0153	0.06	0.0186	0.0191	0.0255	0.003	0.0452	0.0426	0.0957	0.0048	0.0421	0.1245	0.0133	0.0162	0.0042	0.0036	0.0168	0.0157	0.1267	0.04	0.0963	0.0586	0.0046
10	rs12770235	63656805	0.86	0.193417951625055	0.91	0.431857736337621	0.166353678108706	0.0889774124480261	0.0121	0.0062	0.0838	0.0154	0.0598	0.0188	0.0192	0.0256	0.003	0.0452	0.0426	0.0955	0.0049	0.0418	0.1255	0.0132	0.0162	0.0044	0.0037	0.0166	0.0156	0.1268	0.0399	0.0962	0.0583	0.0046
10	rs77044968	63657706	0.86	0.193417951625055	0.91	0.431857736337621	0.16716089099809	0.0851331088292742	0.0122	0.0062	0.0835	0.0154	0.0599	0.0188	0.0192	0.0255	0.003	0.0452	0.0426	0.0957	0.005	0.0418	0.1252	0.0133	0.0162	0.0044	0.0037	0.0166	0.0156	0.1266	0.0399	0.0963	0.0583	0.0046
10	rs7893397	63658086	0.86	0.193417951625055	0.91	0.431857736337621	0.15728548973433	0.0910031626016865	0.0122	0.0062	0.0836	0.0154	0.0597	0.0188	0.0192	0.0254	0.003	0.0451	0.0425	0.0957	0.005	0.0417	0.1253	0.0133	0.0165	0.0045	0.0037	0.0166	0.0156	0.1266	0.0398	0.0965	0.0582	0.0046
10	rs12569576	63668161	0.86	0.193417951625055	0.91	0.431857736337621	0.173126262063996	0.0776512785487973	0.0125	0.0064	0.0833	0.0154	0.0596	0.0188	0.0192	0.0253	0.003	0.045	0.0426	0.0961	0.0055	0.0417	0.1254	0.0133	0.0163	0.0048	0.0039	0.0161	0.0154	0.1264	0.0396	0.0967	0.058	0.0046
10	rs12769067	63673849	0.86	0.193417951625055	0.91	0.431857736337621	0.164815800953621	0.0653142331235435	0.0125	0.0064	0.0832	0.0153	0.0596	0.0188	0.0192	0.0253	0.003	0.045	0.0426	0.0961	0.0055	0.0417	0.1255	0.0132	0.0163	0.0048	0.0039	0.016	0.0154	0.1264	0.0396	0.0969	0.058	0.0046
10	rs72833345	63676353	0.86	0.193417951625055	0.91	0.431857736337621	0.159191385698727	0.0618681926941815	0.0125	0.0064	0.0832	0.0153	0.0596	0.0188	0.0192	0.0253	0.003	0.045	0.0426	0.0964	0.0055	0.0417	0.1254	0.0132	0.0162	0.0048	0.0039	0.016	0.0154	0.1263	0.0396	0.0968	0.058	0.0046
10	rs77968426	63678484	0.86	0.193417951625055	0.91	0.431857736337621	0.162041044091798	0.0736564921435649	0.0126	0.0064	0.0832	0.0153	0.0596	0.0188	0.0192	0.0253	0.003	0.0449	0.0427	0.0963	0.0055	0.0415	0.1254	0.0132	0.0162	0.0055	0.0039	0.0158	0.0154	0.1262	0.0396	0.0968	0.0579	0.0046
10	rs72833352	63684340	0.86	0.193417951625055	0.91	0.431857736337621	0.224067954795093	0.121279973499453	0.0134	0.0064	0.0848	0.0147	0.0598	0.0194	0.0197	0.0258	0.0029	0.0451	0.0431	0.0946	0.0056	0.0447	0.1219	0.0136	0.0158	0.0061	0.0041	0.0153	0.0139	0.1246	0.0404	0.0973	0.0573	0.0044
10	rs4948489	63687471	0.86	0.193417951625055	0.91	0.431857736337621	0.254823170005992	0.133389780436249	0.0135	0.0064	0.085	0.0147	0.0598	0.0195	0.0198	0.0258	0.0029	0.0451	0.0431	0.0945	0.0056	0.0449	0.1219	0.0133	0.0159	0.0061	0.0041	0.0151	0.0138	0.1247	0.0404	0.0973	0.0572	0.0044
10	rs12571478	63687869	0.86	0.193417951625055	0.91	0.431857736337621	0.255090851232778	0.133752393892403	0.0135	0.0064	0.085	0.0147	0.0598	0.0195	0.0198	0.0258	0.0029	0.0451	0.0431	0.0946	0.0056	0.0449	0.1218	0.0133	0.0159	0.0061	0.0041	0.0151	0.0138	0.1247	0.0404	0.0973	0.0572	0.0044
10	rs4948490	63693893	0.86	0.193417951625055	0.91	0.431857736337621	0.270049254833761	0.137581629944986	0.0135	0.0064	0.0851	0.0147	0.0598	0.0196	0.0198	0.0259	0.0029	0.0451	0.0432	0.0946	0.0057	0.0449	0.1217	0.0133	0.0159	0.0062	0.0041	0.0151	0.0137	0.1248	0.0405	0.097	0.057	0.0044
10	rs79274707	63699921	0.86	0.193417951625055	0.91	0.431857736337621	0.238828282437995	0.148737755876929	0.0142	0.0071	0.0865	0.0145	0.0591	0.0206	0.0199	0.0269	0.003	0.045	0.0432	0.0966	0.0053	0.0452	0.1178	0.0135	0.0161	0.0062	0.0041	0.0148	0.0134	0.1236	0.0409	0.0962	0.0563	0.0049
10	rs78385480	63701011	0.86	0.193417951625055	0.91	0.431857736337621	0.250340245056891	0.160591050923285	0.0142	0.0071	0.0868	0.0145	0.0591	0.0206	0.0199	0.0268	0.003	0.045	0.0432	0.0966	0.0053	0.0452	0.1179	0.0135	0.0161	0.0062	0.0041	0.0148	0.0133	0.1235	0.0408	0.0961	0.0563	0.0049
10	rs112779912	63701536	0.86	0.193417951625055	0.91	0.431857736337621	0.25268724547715	0.158753877071578	0.0142	0.0071	0.0868	0.0145	0.0591	0.0206	0.0199	0.0269	0.003	0.045	0.0432	0.0966	0.0053	0.0452	0.1179	0.0135	0.0161	0.0062	0.0041	0.0148	0.0133	0.1235	0.0408	0.0961	0.0563	0.0049
10	rs10994982	63710104	0.85	0.2244882202137	0.91	0.431857736337621	0.294267191820306	0.155580873835835	0.0142	0.0071	0.0871	0.0146	0.0587	0.0205	0.0199	0.027	0.003	0.0451	0.0427	0.0968	0.0053	0.0454	0.1176	0.0135	0.0161	0.0062	0.0041	0.0148	0.0134	0.1235	0.0408	0.0961	0.0566	0.0049
10	rs10994983	63712827	0.85	0.2244882202137	0.91	0.431857736337621	0.317735728853463	0.171372673444285	0.0142	0.0071	0.0872	0.0144	0.0588	0.0205	0.02	0.027	0.003	0.0451	0.0427	0.0968	0.0055	0.0453	0.1179	0.0135	0.0161	0.0062	0.0041	0.0142	0.0134	0.1236	0.0407	0.0965	0.0564	0.0049
10	rs72833363	63717836	0.85	0.2244882202137	0.91	0.431857736337621	0.322573817272391	0.167522000082148	0.0143	0.0071	0.0871	0.0142	0.0589	0.0205	0.0202	0.027	0.003	0.0451	0.0428	0.097	0.0054	0.0454	0.1175	0.0134	0.0161	0.0062	0.0041	0.0142	0.0134	0.1233	0.0408	0.0965	0.0564	0.0049
10	rs77918077	63723517	0.85	0.2244882202137	0.91	0.431857736337621	0.337369423048941	0.196243503868553	0.0144	0.0072	0.0872	0.0138	0.0591	0.0205	0.0202	0.027	0.003	0.0451	0.0429	0.0974	0.0054	0.0455	0.1174	0.0134	0.016	0.0062	0.0041	0.0143	0.0134	0.1229	0.0409	0.0966	0.0564	0.0049
10	rs10821936	63723577	0.85	0.2244882202137	0.91	0.431857736337621	0.340120306749138	0.198949632167087	0.0144	0.0072	0.0872	0.0138	0.0591	0.0205	0.0202	0.027	0.003	0.0451	0.0429	0.0974	0.0054	0.0455	0.1174	0.0134	0.016	0.0062	0.0041	0.0143	0.0134	0.1229	0.0409	0.0966	0.0564	0.0049
10	rs7089424	63752159	0.85	0.2244882202137	0.92	0.387761932740255	0.335249340203575	0.190354815795888	0.0143	0.0074	0.0871	0.0136	0.0593	0.0206	0.0194	0.027	0.003	0.0449	0.0421	0.098	0.0054	0.0456	0.1173	0.0134	0.0158	0.0062	0.0042	0.0142	0.0135	0.1227	0.0413	0.0974	0.0564	0.005
10	rs10994997	63754711	0.85	0.2244882202137	0.92	0.387761932740255	0.283009131396107	0.188610353570671	0.0142	0.0074	0.087	0.0136	0.0594	0.0206	0.0193	0.027	0.003	0.0449	0.0421	0.0981	0.0054	0.0458	0.1172	0.0134	0.0158	0.0061	0.0041	0.0142	0.0135	0.1228	0.0413	0.0975	0.0564	0.005
10	rs72833383	63766460	0.85	0.2244882202137	0.92	0.387761932740255	0.172911116233348	0.203978145198767	0.0138	0.0074	0.0863	0.0132	0.0597	0.0204	0.0188	0.0276	0.0029	0.0448	0.0421	0.0988	0.0051	0.0477	0.1163	0.0135	0.0155	0.0058	0.0037	0.0142	0.0136	0.1234	0.0412	0.0985	0.0559	0.0049
10	rs74910221	63769817	0.85	0.2244882202137	0.92	0.387761932740255	0.14214031950158	0.182497408189411	0.0137	0.0074	0.0861	0.0131	0.0598	0.0203	0.0186	0.0277	0.0029	0.0448	0.042	0.0993	0.0051	0.0482	0.1159	0.0136	0.0154	0.0057	0.0036	0.0141	0.0136	0.1235	0.0412	0.0987	0.0556	0.0048
10	rs72833385	63776911	0.84	0.258953137461488	0.92	0.387761932740255	0.131498689558699	0.173458725360656	0.0135	0.0075	0.0861	0.013	0.0607	0.02	0.0184	0.0279	0.0028	0.0447	0.0419	0.1	0.005	0.0484	0.1153	0.0137	0.0153	0.0056	0.0035	0.0141	0.0135	0.1236	0.0412	0.0989	0.0553	0.0048
10	rs73274369	63777974	0.84	0.258953137461488	0.92	0.387761932740255	0.143389114085371	0.1763538447233	0.0135	0.0075	0.0861	0.013	0.0607	0.02	0.0184	0.028	0.0028	0.0446	0.0418	0.1001	0.005	0.0483	0.1152	0.0138	0.0153	0.0056	0.0035	0.014	0.0135	0.1236	0.0411	0.0991	0.0552	0.0048
10	rs2278308	63778606	0.84	0.258953137461488	0.92	0.387761932740255	0.161110789460621	0.204399081077955	0.0135	0.0075	0.0862	0.013	0.0607	0.02	0.0184	0.028	0.0028	0.0446	0.0418	0.1002	0.005	0.0483	0.1153	0.0138	0.0153	0.0056	0.0035	0.014	0.0135	0.1236	0.0411	0.0992	0.0551	0.0048
10	rs116853320	63779656	0.84	0.258953137461488	0.92	0.387761932740255	0.111038829638494	0.176554119740517	0.0131	0.0074	0.0857	0.0128	0.0606	0.0201	0.0183	0.0281	0.0027	0.0446	0.0419	0.1008	0.0048	0.0487	0.115	0.014	0.0152	0.0054	0.0033	0.0139	0.0135	0.1232	0.0409	0.1002	0.0557	0.0048
10	rs61850777	63780231	0.84	0.258953137461488	0.92	0.387761932740255	0.100610602284591	0.176554119740517	0.0129	0.0073	0.0855	0.0127	0.0605	0.0201	0.0182	0.0282	0.0027	0.0446	0.042	0.1011	0.0047	0.049	0.115	0.0141	0.0151	0.0053	0.0033	0.0139	0.0135	0.1231	0.0408	0.1007	0.0561	0.0047
10	rs78565397	63782768	0.84	0.258953137461488	0.93	0.346822133743557	0.062560197930995	0.174056350721269	0.012	0.007	0.0844	0.0122	0.0601	0.0202	0.0179	0.0292	0.0025	0.0443	0.0423	0.1022	0.0043	0.0497	0.1146	0.0146	0.0148	0.0048	0.0029	0.0139	0.0134	0.1223	0.0403	0.1032	0.0574	0.0045
10	rs10821944	63785089	0.83	0.29697514221559	0.93	0.346822133743557	0.072214321676954	0.190766070545243	0.0117	0.0069	0.0838	0.012	0.0601	0.0204	0.0177	0.0296	0.0024	0.0436	0.0424	0.1033	0.0041	0.0502	0.1143	0.0148	0.0146	0.004	0.0028	0.0139	0.0134	0.1219	0.0402	0.1047	0.0577	0.0045
10	rs11593907	63786554	0.83	0.29697514221559	0.92	0.387761932740255	0.0711105406841737	0.214266761911741	0.0117	0.0069	0.0838	0.012	0.0602	0.0203	0.0177	0.0296	0.0024	0.0442	0.0423	0.1035	0.0041	0.0501	0.114	0.0148	0.0146	0.0039	0.0028	0.0138	0.0134	0.1219	0.0399	0.1047	0.0578	0.0045
10	rs16912976	63792508	0.83	0.29697514221559	0.92	0.387761932740255	0.0624459402809803	0.193549903792206	0.0117	0.0069	0.0838	0.0121	0.0602	0.0201	0.0176	0.0296	0.0024	0.0442	0.0423	0.1036	0.0041	0.0501	0.1141	0.0148	0.0145	0.0039	0.0028	0.0138	0.0134	0.1218	0.0399	0.1049	0.0578	0.0045
10	rs74679792	63794736	0.83	0.29697514221559	0.92	0.387761932740255	0.0632102612602941	0.204820306571179	0.0117	0.0069	0.0838	0.0121	0.0602	0.0201	0.0176	0.0297	0.0024	0.0441	0.0423	0.1036	0.0041	0.05	0.1141	0.0149	0.0145	0.0041	0.0028	0.0138	0.0134	0.1218	0.0399	0.105	0.0578	0.0045
10	rs112734707	63798430	0.83	0.29697514221559	0.92	0.387761932740255	0.0673039738899373	0.262720436874489	0.0117	0.0069	0.0838	0.0121	0.0602	0.0201	0.0176	0.0297	0.0024	0.044	0.0423	0.1037	0.0041	0.05	0.114	0.0149	0.0145	0.004	0.0028	0.0138	0.0133	0.1218	0.0398	0.1051	0.0578	0.0045
10	rs4948496	63805617	0.83	0.29697514221559	0.92	0.387761932740255	0.0728440052941019	0.227441694554752	0.0115	0.0068	0.0844	0.0123	0.06	0.0204	0.0176	0.0296	0.0024	0.0435	0.0421	0.1048	0.004	0.0498	0.1143	0.0153	0.0147	0.0039	0.0027	0.0137	0.013	0.1217	0.0393	0.1053	0.0579	0.0045
10	rs12766514	63816673	0.83	0.29697514221559	0.92	0.387761932740255	0.0589536489995451	0.197595008161141	0.0114	0.0068	0.0843	0.0124	0.0598	0.0204	0.0175	0.0297	0.0024	0.0433	0.0421	0.1053	0.0038	0.0499	0.114	0.0155	0.0146	0.0042	0.0026	0.0135	0.013	0.1217	0.0391	0.1055	0.0578	0.0045
10	rs61850788	63827216	0.83	0.29697514221559	0.92	0.387761932740255	0.0554173977292585	0.164678601757844	0.0113	0.0068	0.0839	0.0126	0.0596	0.0202	0.017	0.0298	0.0022	0.0429	0.0419	0.1076	0.0034	0.0498	0.1138	0.0163	0.0142	0.0047	0.0023	0.0128	0.0129	0.122	0.0383	0.1069	0.0574	0.0044
10	rs117371895	63827718	0.83	0.29697514221559	0.92	0.387761932740255	0.0507386919797154	0.192930093404864	0.011	0.0068	0.0842	0.0126	0.0595	0.0201	0.0169	0.0298	0.0022	0.0429	0.0418	0.108	0.0033	0.0498	0.1137	0.0163	0.0141	0.0047	0.0023	0.0127	0.0129	0.122	0.0382	0.1074	0.0576	0.0042
10	rs73276046	63829205	0.82	0.338707801994422	0.92	0.387761932740255	0.0522112324440977	0.195102369144182	0.0104	0.0069	0.0849	0.0127	0.0592	0.0201	0.0167	0.0299	0.002	0.043	0.0417	0.1086	0.0032	0.0499	0.1141	0.0167	0.014	0.0047	0.0022	0.0125	0.0129	0.1219	0.038	0.108	0.0574	0.0038
10	rs76296217	63829539	0.82	0.338707801994422	0.92	0.387761932740255	0.0541611228950911	0.214266761911741	0.0103	0.0069	0.0849	0.0127	0.0592	0.0201	0.0167	0.0299	0.002	0.043	0.0417	0.1086	0.0032	0.0499	0.1141	0.0167	0.014	0.0047	0.0022	0.0125	0.0129	0.1219	0.038	0.1081	0.0574	0.0038
10	rs7078374	63831638	0.82	0.338707801994422	0.92	0.387761932740255	0.0693633459763689	0.268333068128423	0.0103	0.0069	0.0849	0.0127	0.0592	0.0201	0.0167	0.03	0.002	0.043	0.0417	0.1087	0.0032	0.0499	0.1141	0.0167	0.014	0.0047	0.0022	0.0125	0.0129	0.1219	0.038	0.1081	0.0574	0.0038
10	rs12778514	63832279	0.82	0.338707801994422	0.92	0.387761932740255	0.0725287199877239	0.287147570753528	0.0102	0.0069	0.0849	0.0128	0.0592	0.0202	0.0168	0.03	0.002	0.043	0.0418	0.1087	0.0032	0.0498	0.1141	0.0168	0.0141	0.0047	0.0022	0.0125	0.0129	0.1216	0.038	0.1082	0.0573	0.0038
10	rs80158358	63835911	0.82	0.338707801994422	0.92	0.387761932740255	0.0707794931867004	0.262149802672913	0.0101	0.0069	0.085	0.0128	0.0591	0.0201	0.0168	0.03	0.002	0.0429	0.0417	0.1088	0.0032	0.0498	0.1141	0.0169	0.014	0.0047	0.0022	0.0124	0.0129	0.1215	0.0381	0.1081	0.0575	0.0038
10	rs2278305	63843112	0.82	0.338707801994422	0.92	0.387761932740255	0.0757431916358198	0.273982392761181	0.0101	0.0069	0.0852	0.0127	0.0588	0.0201	0.017	0.0298	0.002	0.0426	0.0415	0.109	0.0031	0.0495	0.1142	0.0174	0.0139	0.0048	0.0021	0.0124	0.0131	0.1212	0.0384	0.1081	0.0581	0.0036
10	rs72835125	63844636	0.82	0.338707801994422	0.9	0.479198205640863	0.0749686282345155	0.235887693037499	0.0101	0.0069	0.0853	0.0127	0.0586	0.0201	0.017	0.0298	0.002	0.0424	0.0415	0.1091	0.0031	0.0494	0.1143	0.0175	0.0139	0.0048	0.002	0.0124	0.0131	0.1212	0.0384	0.1081	0.0583	0.0035
10	rs7919088	63847565	0.82	0.338707801994422	0.9	0.479198205640863	0.0805888892153196	0.292206632606376	0.0101	0.0069	0.0854	0.0129	0.0585	0.0202	0.0171	0.0297	0.002	0.0421	0.0415	0.1092	0.003	0.0488	0.1145	0.0177	0.014	0.0047	0.0019	0.0124	0.0132	0.1215	0.0385	0.1083	0.0582	0.0034
10	rs10821956	63862634	0.81	0.384295662080596	0.9	0.479198205640863	0.0572122193455661	0.114018222871647	0.0097	0.0067	0.0865	0.0127	0.0572	0.0205	0.0171	0.03	0.0017	0.0403	0.0413	0.1111	0.0028	0.0481	0.1148	0.0177	0.0137	0.0048	0.0016	0.0122	0.0138	0.1227	0.0381	0.11	0.0576	0.0028
10	rs79726775	63863814	0.81	0.384295662080596	0.9	0.479198205640863	0.055294414643485	0.101481579165474	0.0098	0.0068	0.0866	0.0127	0.0571	0.0205	0.0171	0.0299	0.0017	0.0402	0.0413	0.1111	0.0028	0.048	0.1148	0.0177	0.0137	0.0048	0.0016	0.0122	0.0138	0.1228	0.038	0.11	0.0576	0.0028
10	rs79822625	63867008	0.81	0.384295662080596	0.9	0.479198205640863	0.0572301806711355	0.103778876033603	0.0097	0.0067	0.0867	0.0126	0.057	0.0205	0.0171	0.0299	0.0017	0.0401	0.0413	0.1112	0.0028	0.048	0.1149	0.0177	0.0137	0.0048	0.0016	0.0122	0.0139	0.1228	0.0381	0.1101	0.0576	0.0028
10	rs7923071	63875960	0.81	0.384295662080596	0.9	0.479198205640863	0.064913385817673	0.112314398867816	0.0097	0.0066	0.0871	0.0126	0.0567	0.0206	0.0169	0.03	0.0017	0.0398	0.0413	0.1116	0.0028	0.0478	0.115	0.0177	0.0137	0.0049	0.0016	0.0121	0.014	0.123	0.0381	0.1102	0.0576	0.0027
10	rs750412	63887715	0.81	0.384295662080596	0.9	0.479198205640863	0.0872028890568597	0.0750991219077738	0.0096	0.0063	0.0874	0.0127	0.0561	0.0217	0.0169	0.0308	0.0017	0.0394	0.0411	0.1116	0.0028	0.0485	0.1144	0.0175	0.0136	0.0049	0.0016	0.0125	0.014	0.1228	0.0381	0.1093	0.0578	0.0025
10	rs34875072	63889801	0.81	0.384295662080596	0.9	0.479198205640863	0.083934933961803	0.0766992598697295	0.0096	0.0063	0.0874	0.0127	0.056	0.0217	0.0169	0.0307	0.0017	0.0394	0.0411	0.1117	0.0028	0.0485	0.1144	0.0176	0.0136	0.0049	0.0016	0.0125	0.0139	0.1228	0.0382	0.1093	0.0578	0.0025
10	rs12268032	63890641	0.81	0.384295662080596	0.91	0.431857736337621	0.08467488841591	0.0748096758917711	0.0096	0.0063	0.0874	0.0127	0.056	0.0217	0.0169	0.0307	0.0017	0.0394	0.041	0.1117	0.0028	0.0485	0.1144	0.0176	0.0136	0.0049	0.0016	0.0125	0.0139	0.1228	0.0382	0.1093	0.0578	0.0025
10	rs4246941	63907168	0.81	0.384295662080596	0.92	0.387761932740255	0.0717548071050813	0.0381886055427762	0.0096	0.0061	0.088	0.0134	0.0551	0.0216	0.0166	0.0307	0.0016	0.0395	0.0406	0.1133	0.003	0.0484	0.1138	0.0178	0.0134	0.005	0.0015	0.0128	0.0139	0.1234	0.0385	0.1083	0.0574	0.0022
10	rs10821962	63912835	0.81	0.384295662080596	0.92	0.387761932740255	0.0822851704586635	0.0383509435708614	0.0098	0.006	0.0884	0.0133	0.0551	0.0216	0.0166	0.0306	0.0016	0.0395	0.0403	0.1133	0.003	0.0483	0.1138	0.0179	0.0132	0.0051	0.0015	0.0129	0.0139	0.1237	0.0385	0.1083	0.0572	0.0022
10	rs117847369	63914577	0.81	0.384295662080596	0.92	0.387761932740255	0.075505973507607	0.0434791527632045	0.0098	0.006	0.0884	0.0133	0.0551	0.0216	0.0166	0.0306	0.0016	0.0395	0.0403	0.1132	0.003	0.0483	0.1138	0.0179	0.0132	0.0051	0.0015	0.0129	0.0139	0.1237	0.0385	0.1082	0.0572	0.0022
10	rs78343541	63915372	0.81	0.384295662080596	0.92	0.387761932740255	0.0755921790267823	0.0393863052735187	0.0098	0.006	0.0885	0.0133	0.0551	0.0216	0.0166	0.0306	0.0016	0.0395	0.0402	0.1132	0.0031	0.0483	0.1138	0.0179	0.0132	0.0051	0.0015	0.0129	0.0139	0.1237	0.0385	0.1082	0.0572	0.0022
10	rs34930209	63956386	0.81	0.384295662080596	0.93	0.346822133743557	0.079648847626316	0.0203239265900219	0.01	0.0062	0.089	0.0132	0.0549	0.0206	0.0166	0.0303	0.0015	0.0393	0.0398	0.1124	0.0034	0.0471	0.1145	0.0179	0.0131	0.0054	0.002	0.0132	0.0147	0.1218	0.0399	0.1082	0.0577	0.0023
10	rs3125734	63958112	0.81	0.384295662080596	0.94	0.308944172156586	0.0903813111197605	0.0211358964270646	0.0101	0.0062	0.0891	0.0132	0.0549	0.0207	0.0163	0.0303	0.0015	0.0393	0.0398	0.1124	0.0034	0.0465	0.1146	0.0179	0.0131	0.0054	0.0021	0.0132	0.0148	0.1219	0.04	0.1085	0.0577	0.0024
10	rs117961547	63958638	0.81	0.384295662080596	0.94	0.308944172156586	0.0858393726433964	0.0133568750284817	0.0101	0.0063	0.0891	0.0132	0.0549	0.0207	0.0163	0.0303	0.0015	0.0393	0.0398	0.1123	0.0034	0.0465	0.1146	0.0179	0.0131	0.0054	0.0021	0.0132	0.0148	0.1219	0.0401	0.1085	0.0577	0.0024
10	rs78531564	63961907	0.81	0.384295662080596	0.95	0.274028283204826	0.104112587421564	0.0338218990839475	0.0101	0.0064	0.0888	0.0135	0.0549	0.0206	0.0161	0.0307	0.0014	0.0393	0.0397	0.1117	0.0036	0.047	0.114	0.0178	0.0128	0.0052	0.002	0.0133	0.0154	0.1217	0.0407	0.1081	0.058	0.0022
10	rs61850830	63977980	0.81	0.384295662080596	0.95	0.274028283204826	0.0777241009078023	0.0334138463367034	0.0102	0.0069	0.0879	0.0137	0.0551	0.0209	0.0156	0.031	0.0015	0.0396	0.0397	0.1101	0.0037	0.0487	0.114	0.0177	0.0127	0.0048	0.0022	0.0139	0.0159	0.1217	0.0396	0.1074	0.0582	0.0026
10	rs74726691	63981324	0.81	0.384295662080596	0.95	0.274028283204826	0.077548631772497	0.0330586696625765	0.0102	0.0069	0.0879	0.0137	0.0551	0.0209	0.0156	0.031	0.0015	0.0396	0.0397	0.1101	0.0037	0.0487	0.114	0.0177	0.0127	0.0048	0.0022	0.0139	0.0159	0.1217	0.0396	0.1074	0.0582	0.0026
10	rs7100297	63985100	0.8	0.433874260405774	0.95	0.274028283204826	0.0604127935561747	0.0353723027871356	0.01	0.0069	0.088	0.0137	0.0551	0.0207	0.0157	0.031	0.0015	0.0395	0.0396	0.1099	0.0037	0.0487	0.114	0.0177	0.0131	0.0048	0.0022	0.0139	0.016	0.1217	0.0396	0.1073	0.0582	0.0026
10	rs17290613	63998252	0.8	0.433874260405774	0.95	0.274028283204826	0.0559642311378682	0.0314573291534159	0.01	0.0069	0.0879	0.0137	0.0552	0.0207	0.0157	0.031	0.0016	0.0395	0.0397	0.1098	0.0037	0.0487	0.1139	0.0177	0.0131	0.0048	0.0022	0.0139	0.016	0.1218	0.0395	0.1073	0.0583	0.0026
10	rs118072450	64031374	0.8	0.433874260405774	0.95	0.274028283204826	0.041947424074389	0.0177542473041961	0.0102	0.007	0.0876	0.0136	0.0552	0.0205	0.0158	0.0311	0.0017	0.0387	0.0395	0.1104	0.0038	0.0486	0.1136	0.0177	0.0131	0.0051	0.0022	0.014	0.0161	0.1225	0.039	0.1069	0.0584	0.0026
10	rs77145664	64032693	0.8	0.433874260405774	0.95	0.274028283204826	0.0418019596153783	0.0194485742272833	0.0102	0.007	0.0875	0.0136	0.0552	0.0205	0.0158	0.0311	0.0017	0.0387	0.0395	0.1105	0.0038	0.0486	0.1136	0.0177	0.0131	0.0051	0.0022	0.014	0.0161	0.1225	0.039	0.1069	0.0584	0.0026
10	rs7902309	64035130	0.8	0.433874260405774	0.95	0.274028283204826	0.0421078350701814	0.0240981167671086	0.0102	0.007	0.0875	0.0136	0.0551	0.0205	0.0158	0.0311	0.0017	0.0386	0.0395	0.1105	0.0038	0.0485	0.1136	0.0177	0.0132	0.0052	0.0022	0.0141	0.0161	0.1226	0.039	0.1069	0.0586	0.0026
10	rs111883980	64036240	0.8	0.433874260405774	0.95	0.274028283204826	0.0422101332247106	0.0237068472391065	0.0102	0.007	0.0875	0.0136	0.0551	0.0205	0.0158	0.0312	0.0017	0.0386	0.0395	0.1105	0.0038	0.0484	0.1136	0.0177	0.0132	0.0052	0.0022	0.0141	0.0161	0.1226	0.039	0.1069	0.0586	0.0026
10	rs72836916	64039626	0.8	0.433874260405774	0.95	0.274028283204826	0.042488657054334	0.0182088497742041	0.0102	0.007	0.0875	0.0136	0.055	0.0205	0.0158	0.0312	0.0017	0.0386	0.0396	0.1105	0.0038	0.0485	0.1136	0.0177	0.0132	0.0052	0.0022	0.0141	0.0161	0.1226	0.039	0.1069	0.0587	0.0026
10	rs117141462	64043365	0.8	0.433874260405774	0.95	0.274028283204826	0.042768435840751	0.0198044110998332	0.0102	0.007	0.0875	0.0136	0.055	0.0205	0.0158	0.0312	0.0017	0.0385	0.0395	0.1105	0.0038	0.0485	0.1135	0.0177	0.0132	0.0052	0.0022	0.014	0.0161	0.1227	0.039	0.1069	0.0587	0.0026
10	rs6479802	64043498	0.8	0.433874260405774	0.95	0.274028283204826	0.0428570481300656	0.01948795674029	0.0102	0.007	0.0875	0.0136	0.055	0.0205	0.0158	0.0312	0.0017	0.0385	0.0395	0.1105	0.0038	0.0485	0.1135	0.0177	0.0132	0.0052	0.0022	0.014	0.0161	0.1227	0.039	0.1069	0.0587	0.0026
10	rs12358742	64052613	0.8	0.433874260405774	0.95	0.274028283204826	0.0506062268882377	0.0171568854544644	0.0102	0.007	0.0877	0.0136	0.055	0.0205	0.0158	0.0312	0.0017	0.0385	0.0396	0.1103	0.0038	0.0486	0.1132	0.0177	0.0131	0.0053	0.0022	0.0139	0.0161	0.1225	0.0395	0.1069	0.0587	0.0026
10	rs10821974	64061459	0.8	0.433874260405774	0.95	0.274028283204826	0.0329373408159351	0.0123000889687837	0.01	0.0069	0.0876	0.0136	0.0555	0.0207	0.0161	0.0314	0.0016	0.0383	0.0396	0.1111	0.0038	0.0487	0.1118	0.0177	0.013	0.0051	0.0021	0.0143	0.0162	0.1237	0.039	0.1062	0.0579	0.0027
10	rs118104292	64061483	0.8	0.433874260405774	0.95	0.274028283204826	0.0329496614095714	0.0123628865352196	0.01	0.0069	0.0876	0.0136	0.0555	0.0207	0.0161	0.0314	0.0016	0.0383	0.0396	0.1112	0.0038	0.0487	0.1118	0.0177	0.013	0.0051	0.0021	0.0143	0.0162	0.1237	0.039	0.1062	0.0579	0.0027
10	rs117017251	64064556	0.8	0.433874260405774	0.95	0.274028283204826	0.0327897448994505	0.0121749787339459	0.0101	0.0069	0.0875	0.0136	0.0558	0.0208	0.0161	0.0314	0.0016	0.0383	0.0395	0.1114	0.0039	0.0487	0.1114	0.0177	0.0129	0.0051	0.0022	0.0144	0.0162	0.124	0.0389	0.1061	0.0576	0.0027
10	rs74477215	64068591	0.8	0.433874260405774	0.95	0.274028283204826	0.0347960429299997	0.0130643109999383	0.0102	0.0069	0.0872	0.0135	0.0568	0.021	0.0163	0.0314	0.0016	0.0382	0.0395	0.1123	0.004	0.0486	0.1099	0.0176	0.0126	0.0051	0.0022	0.0146	0.0163	0.1248	0.0387	0.1056	0.0567	0.0028
10	rs3864806	64069035	0.8	0.433874260405774	0.95	0.274028283204826	0.036739832190449	0.0127111596387082	0.0102	0.007	0.0871	0.0135	0.057	0.021	0.0163	0.0314	0.0016	0.0382	0.0395	0.1125	0.004	0.0486	0.1096	0.0176	0.0126	0.0051	0.0022	0.0146	0.0163	0.125	0.0387	0.1055	0.0566	0.0028
10	rs16917110	64070760	0.79	0.487570276707753	0.95	0.274028283204826	0.0590636414590295	0.0116199937661145	0.0112	0.0071	0.085	0.0146	0.058	0.0235	0.017	0.0305	0.0018	0.0367	0.0382	0.1144	0.0045	0.0475	0.1026	0.0186	0.0138	0.0051	0.0023	0.0159	0.0163	0.1276	0.0389	0.105	0.0551	0.0033
10	rs10995114	64074412	0.78	0.545501786478432	0.95	0.274028283204826	0.0883893197394263	0.00125944196408077	0.0115	0.0072	0.0834	0.015	0.0582	0.0245	0.0174	0.0297	0.0019	0.0364	0.0378	0.1159	0.0047	0.047	0.099	0.0185	0.0142	0.0051	0.0024	0.0161	0.0165	0.1297	0.0388	0.1054	0.0544	0.0037
10	rs74156171	64079219	0.78	0.545501786478432	0.95	0.274028283204826	0.0963756696480706	0.00137253430991809	0.0116	0.0072	0.0831	0.0151	0.0582	0.0246	0.0175	0.0295	0.0019	0.0364	0.0377	0.1162	0.0047	0.047	0.0986	0.0185	0.0142	0.005	0.0024	0.0161	0.0166	0.13	0.0388	0.1054	0.0543	0.0037
10	rs189587210	64080286	0.78	0.545501786478432	0.95	0.274028283204826	0.0980203377848887	0.00124112346039724	0.0116	0.0072	0.083	0.0151	0.0583	0.0247	0.0175	0.0295	0.0018	0.0365	0.0377	0.1162	0.0047	0.0469	0.0985	0.0185	0.0142	0.005	0.0024	0.0161	0.0166	0.13	0.0388	0.1054	0.0542	0.0037
10	rs75293822	64081223	0.78	0.545501786478432	0.95	0.274028283204826	0.0981984979849607	0.00135330580608693	0.0116	0.0072	0.083	0.0151	0.0583	0.0247	0.0175	0.0294	0.0018	0.0365	0.0377	0.1162	0.0047	0.0469	0.0985	0.0185	0.0142	0.005	0.0024	0.0161	0.0166	0.1301	0.0388	0.1054	0.0542	0.0037
10	rs72829017	64113802	0.78	0.545501786478432	0.95	0.274028283204826	0.103690509874603	0.0013247483387153	0.0116	0.0073	0.0829	0.0151	0.0582	0.0248	0.0175	0.0294	0.0018	0.0363	0.0377	0.1163	0.0047	0.047	0.0983	0.0185	0.0143	0.0051	0.0024	0.0162	0.0167	0.1305	0.039	0.1054	0.054	0.0037
10	rs34828314	64117007	0.78	0.545501786478432	0.95	0.274028283204826	0.10461519096689	0.00191486845099023	0.0116	0.0073	0.0828	0.0151	0.0582	0.0248	0.0175	0.0294	0.0019	0.0363	0.0377	0.1162	0.0047	0.047	0.0983	0.0185	0.0143	0.0051	0.0024	0.0162	0.0167	0.1305	0.039	0.1054	0.054	0.0037
10	rs2087625	64117756	0.78	0.545501786478432	0.95	0.274028283204826	0.115012732626633	0.001647113599016	0.0119	0.0073	0.083	0.0151	0.0582	0.0248	0.0176	0.0293	0.0018	0.0363	0.0377	0.1162	0.0047	0.047	0.0983	0.0185	0.0143	0.0051	0.0024	0.0162	0.0167	0.1305	0.0389	0.1054	0.0539	0.0037
10	rs12357210	64128089	0.78	0.545501786478432	0.95	0.274028283204826	0.123014445012551	0.0011343739787634	0.0118	0.007	0.0831	0.015	0.0583	0.025	0.0176	0.0292	0.0018	0.0367	0.0379	0.1161	0.0048	0.0471	0.0984	0.0184	0.0142	0.0052	0.0021	0.0162	0.0166	0.1305	0.039	0.1053	0.0537	0.0036
10	rs72829034	64129318	0.78	0.545501786478432	0.95	0.274028283204826	0.123659424625259	0.00138220569585853	0.0118	0.007	0.0831	0.015	0.0582	0.025	0.0176	0.0292	0.0018	0.0367	0.0379	0.1161	0.0048	0.0471	0.0985	0.0184	0.0142	0.0052	0.0021	0.0162	0.0166	0.1305	0.0391	0.1053	0.0536	0.0036
10	rs77080160	64133672	0.78	0.545501786478432	0.95	0.274028283204826	0.12691515314992	0.001552472048814	0.0119	0.0071	0.0831	0.015	0.0582	0.025	0.0176	0.0291	0.0018	0.0366	0.0379	0.1163	0.0048	0.0471	0.0983	0.0184	0.0142	0.0052	0.0021	0.0162	0.0166	0.1304	0.0392	0.1053	0.0535	0.0036
10	rs7910473	64139582	0.78	0.545501786478432	0.95	0.274028283204826	0.121352910563565	0.0026556328166852	0.0119	0.0071	0.0831	0.015	0.0581	0.0251	0.0176	0.0288	0.0019	0.0366	0.0379	0.1176	0.0048	0.0469	0.098	0.0184	0.0144	0.0052	0.0021	0.0163	0.0167	0.1316	0.0393	0.1054	0.0514	0.0036
10	rs10821990	64154204	0.78	0.545501786478432	0.95	0.274028283204826	0.124100361146628	0.0020571983414784	0.0119	0.0073	0.0833	0.015	0.0579	0.0252	0.0175	0.0285	0.0018	0.0365	0.0378	0.1179	0.0047	0.0465	0.0978	0.0185	0.0146	0.0053	0.0021	0.0164	0.0168	0.1314	0.0394	0.1056	0.0514	0.0036
10	rs3758490	64159333	0.78	0.545501786478432	0.95	0.274028283204826	0.117899921480963	0.00379683220899093	0.0119	0.0073	0.0833	0.0151	0.0577	0.0252	0.0176	0.0283	0.0019	0.0366	0.0375	0.1188	0.0047	0.046	0.0977	0.0185	0.015	0.0053	0.0022	0.0161	0.0167	0.1324	0.0393	0.1053	0.0511	0.0036
10	rs74156193	64160635	0.78	0.545501786478432	0.95	0.274028283204826	0.114032143156702	0.00300146665283231	0.0119	0.0073	0.0832	0.015	0.0577	0.0252	0.0176	0.0283	0.0019	0.0366	0.0375	0.1188	0.0047	0.0459	0.0977	0.0184	0.015	0.0053	0.0022	0.0161	0.0167	0.1324	0.0393	0.1052	0.0511	0.0036
10	rs72829064	64165530	0.78	0.545501786478432	0.95	0.274028283204826	0.109806083305641	0.00245123031379081	0.0119	0.0073	0.0831	0.015	0.0576	0.0252	0.0176	0.0283	0.0019	0.0366	0.0376	0.1188	0.0048	0.046	0.0976	0.0183	0.015	0.0054	0.0022	0.0161	0.0167	0.1325	0.0394	0.1051	0.0513	0.0036
10	rs2893900	64168592	0.78	0.545501786478432	0.95	0.274028283204826	0.109806083305641	0.00183445218690817	0.0119	0.0073	0.0829	0.015	0.0575	0.0252	0.0175	0.0282	0.002	0.0366	0.0375	0.1187	0.0048	0.0461	0.0976	0.0183	0.0151	0.0054	0.0022	0.0161	0.0167	0.1326	0.0394	0.1051	0.0514	0.0036
10	rs80036630	64173296	0.78	0.545501786478432	0.95	0.274028283204826	0.102117216949144	0.00109148697633928	0.0119	0.0073	0.0825	0.015	0.0574	0.0253	0.0175	0.0282	0.002	0.0367	0.0375	0.1187	0.0048	0.0461	0.0977	0.0182	0.0152	0.0053	0.0022	0.0161	0.0167	0.1326	0.0395	0.1051	0.0514	0.0037
10	rs118140280	64178470	0.78	0.545501786478432	0.95	0.274028283204826	0.098223965997167	0.00145097423086392	0.0119	0.0073	0.0822	0.015	0.0573	0.0254	0.0175	0.0281	0.0021	0.0367	0.0376	0.1187	0.0049	0.0461	0.0978	0.0181	0.0153	0.0053	0.0022	0.0161	0.0167	0.1327	0.0396	0.105	0.0514	0.0037
10	rs4746853	64181219	0.78	0.545501786478432	0.95	0.274028283204826	0.0988620119051129	0.00166857050727444	0.0119	0.0073	0.0821	0.015	0.0572	0.0254	0.0175	0.0281	0.0022	0.0367	0.0376	0.1187	0.0049	0.0461	0.0978	0.0181	0.0153	0.0053	0.0022	0.0161	0.0167	0.1328	0.0396	0.105	0.0514	0.0037
10	rs4146643	64181270	0.78	0.545501786478432	0.95	0.274028283204826	0.0988620119051129	0.00166857050727444	0.0119	0.0073	0.0821	0.015	0.0572	0.0254	0.0175	0.0281	0.0022	0.0367	0.0376	0.1187	0.0049	0.0461	0.0978	0.0181	0.0153	0.0053	0.0022	0.0161	0.0167	0.1328	0.0396	0.105	0.0514	0.0037
10	rs11598767	64181346	0.78	0.545501786478432	0.95	0.274028283204826	0.0988108729793148	0.001647113599016	0.0119	0.0073	0.0821	0.015	0.0572	0.0254	0.0175	0.0281	0.0022	0.0367	0.0376	0.1187	0.0049	0.0461	0.0978	0.0181	0.0153	0.0053	0.0022	0.0161	0.0167	0.1328	0.0396	0.105	0.0514	0.0037
10	rs10995153	64182619	0.78	0.545501786478432	0.95	0.274028283204826	0.0838196903558696	0.00135330580608693	0.012	0.0074	0.0821	0.0148	0.0572	0.0252	0.0176	0.0281	0.0021	0.0366	0.0377	0.1187	0.0049	0.0461	0.0978	0.018	0.0153	0.0052	0.0024	0.016	0.0169	0.1327	0.0397	0.1053	0.0514	0.0036
10	rs7089814	64187564	0.78	0.545501786478432	0.95	0.274028283204826	0.0790926578362413	0.00142127271852618	0.012	0.0074	0.082	0.0147	0.0571	0.0252	0.0177	0.0281	0.0021	0.0367	0.0378	0.1187	0.0049	0.0461	0.0978	0.0179	0.0153	0.0052	0.0024	0.016	0.0169	0.1326	0.0397	0.1054	0.0514	0.0036
10	rs117403769	64189692	0.78	0.545501786478432	0.95	0.274028283204826	0.0778119312855507	0.00150124297017339	0.012	0.0074	0.082	0.0147	0.0572	0.0253	0.0177	0.0281	0.0021	0.0366	0.0378	0.1186	0.005	0.0461	0.0977	0.0179	0.0153	0.0052	0.0024	0.016	0.017	0.1325	0.0396	0.1052	0.0514	0.0036
10	rs10128203	64195873	0.78	0.545501786478432	0.95	0.274028283204826	0.102430676599074	0.00349879260604028	0.012	0.008	0.0823	0.0148	0.0569	0.026	0.0182	0.0284	0.0023	0.0364	0.0378	0.1178	0.0056	0.0463	0.0968	0.0179	0.0154	0.0055	0.0025	0.0161	0.0172	0.1324	0.0392	0.1038	0.0513	0.0038
10	rs74158906	64198408	0.78	0.545501786478432	0.95	0.274028283204826	0.0832908714994691	0.00534277386279771	0.0116	0.0082	0.0825	0.0152	0.0567	0.0261	0.0188	0.0284	0.0024	0.036	0.0379	0.1167	0.006	0.0463	0.0965	0.0184	0.0156	0.0059	0.0026	0.0164	0.0175	0.1319	0.0387	0.1036	0.0506	0.0039
10	rs12243866	64199004	0.77	0.607778593196603	0.95	0.274028283204826	0.105252211503459	0.00983710265062258	0.0116	0.0083	0.0824	0.0153	0.0566	0.0262	0.019	0.0287	0.0027	0.0359	0.038	0.1162	0.0067	0.0456	0.0964	0.0187	0.0157	0.0062	0.0026	0.0163	0.0175	0.1317	0.0384	0.1036	0.0503	0.0039
10	rs7904487	64199222	0.77	0.607778593196603	0.95	0.274028283204826	0.10950603785273	0.0104049540046055	0.0116	0.0083	0.0825	0.0154	0.0563	0.0262	0.0191	0.0285	0.0027	0.0358	0.0378	0.1161	0.0067	0.0461	0.0964	0.0187	0.0157	0.0062	0.0026	0.0163	0.0174	0.1319	0.0385	0.1037	0.0503	0.0039
10	rs7918077	64202391	0.78	0.545501786478432	0.95	0.274028283204826	0.0894178025311945	0.0163519484473983	0.0117	0.0086	0.0815	0.0157	0.0559	0.026	0.0194	0.0287	0.0026	0.0355	0.0378	0.1153	0.0064	0.0454	0.0955	0.0191	0.0156	0.006	0.0025	0.0167	0.0179	0.1341	0.0391	0.1031	0.0502	0.0037
10	rs11595219	64203860	0.78	0.545501786478432	0.95	0.274028283204826	0.0893458029842959	0.0234476996623001	0.0116	0.0086	0.0816	0.0158	0.0559	0.026	0.0195	0.0287	0.0025	0.0355	0.0379	0.1151	0.0064	0.0452	0.0954	0.0191	0.0156	0.006	0.0025	0.0168	0.018	0.1344	0.0394	0.1031	0.05	0.0036
10	rs11597844	64208676	0.78	0.545501786478432	0.95	0.274028283204826	0.121672485041785	0.0272449100544205	0.0115	0.0087	0.0811	0.0163	0.0554	0.0258	0.0198	0.0288	0.0023	0.0353	0.0373	0.1171	0.0064	0.0445	0.0942	0.0189	0.016	0.0056	0.0022	0.017	0.0178	0.1353	0.0402	0.1036	0.0497	0.0032
10	rs6479814	64211073	0.78	0.545501786478432	0.95	0.274028283204826	0.120686365978107	0.0278493563335276	0.0115	0.0087	0.081	0.0164	0.0553	0.0258	0.0198	0.0288	0.0023	0.0353	0.0374	0.1172	0.0064	0.0446	0.0941	0.0189	0.016	0.0056	0.0022	0.017	0.0178	0.1353	0.0402	0.1035	0.0497	0.0032
10	rs10995163	64212306	0.78	0.545501786478432	0.95	0.274028283204826	0.120628511472579	0.0274766515836574	0.0115	0.0087	0.081	0.0164	0.0553	0.0258	0.0198	0.0288	0.0023	0.0353	0.0374	0.1172	0.0064	0.0446	0.0941	0.0189	0.016	0.0056	0.0022	0.017	0.0178	0.1353	0.0402	0.1035	0.0497	0.0032
10	rs10995170	64223383	0.78	0.545501786478432	0.95	0.274028283204826	0.132813216671192	0.0322033852047225	0.0114	0.0086	0.0807	0.0166	0.0549	0.0258	0.02	0.0288	0.0023	0.0349	0.037	0.1181	0.0065	0.0445	0.094	0.019	0.0163	0.0056	0.0021	0.0169	0.0178	0.1356	0.0405	0.1037	0.0495	0.0032
10	rs6479815	64224100	0.78	0.545501786478432	0.95	0.274028283204826	0.132170252797856	0.0336686125553273	0.0114	0.0086	0.081	0.0166	0.0549	0.0258	0.02	0.0288	0.0023	0.0349	0.037	0.118	0.0065	0.0445	0.094	0.019	0.0163	0.0056	0.0021	0.0169	0.0178	0.1355	0.0405	0.1037	0.0494	0.0032
10	rs74788288	64227186	0.78	0.545501786478432	0.95	0.274028283204826	0.131620638411964	0.0358436157932095	0.0114	0.0085	0.081	0.0166	0.0549	0.0258	0.02	0.0288	0.0023	0.0349	0.037	0.118	0.0065	0.0445	0.094	0.0189	0.0163	0.0056	0.0021	0.0169	0.0178	0.1355	0.0405	0.1036	0.0494	0.0032
10	rs1955332	64231895	0.78	0.545501786478432	0.95	0.274028283204826	0.175647776035857	0.045505279576202	0.0112	0.0084	0.0801	0.0164	0.055	0.0256	0.0198	0.0289	0.0023	0.0349	0.0371	0.1186	0.0068	0.0455	0.0938	0.0187	0.0164	0.0055	0.002	0.0172	0.0181	0.1362	0.0413	0.1023	0.0491	0.0031
10	rs1878254	64234392	0.78	0.545501786478432	0.95	0.274028283204826	0.179689533766796	0.0439386527055919	0.0113	0.0084	0.0803	0.0165	0.0549	0.0256	0.0198	0.029	0.0023	0.035	0.0371	0.1189	0.0068	0.0455	0.0934	0.0187	0.0164	0.0055	0.0019	0.0173	0.018	0.1363	0.0414	0.1024	0.0489	0.003
10	rs112174429	64249137	0.77	0.607778593196603	0.95	0.274028283204826	0.186543986692467	0.0454468228168755	0.0113	0.0084	0.0804	0.0165	0.0548	0.0257	0.0197	0.0288	0.0023	0.0346	0.037	0.1194	0.0067	0.0457	0.0934	0.0187	0.0164	0.0055	0.0019	0.0173	0.018	0.1364	0.0415	0.1025	0.0487	0.003
10	rs10822013	64251977	0.77	0.607778593196603	0.95	0.274028283204826	0.190917274070287	0.0379187350825751	0.0113	0.0084	0.0803	0.0166	0.0547	0.0257	0.0197	0.0288	0.0023	0.0347	0.0369	0.1195	0.0066	0.0458	0.0934	0.0187	0.0163	0.0055	0.0019	0.0173	0.0179	0.1364	0.0415	0.1025	0.0486	0.003
10	rs11813235	64252110	0.77	0.607778593196603	0.95	0.274028283204826	0.189894167694776	0.0396608360676342	0.0113	0.0084	0.0803	0.0166	0.0547	0.0257	0.0197	0.0288	0.0023	0.0347	0.0369	0.1195	0.0066	0.0458	0.0934	0.0187	0.0163	0.0055	0.0019	0.0173	0.0179	0.1364	0.0415	0.1025	0.0486	0.003
10	rs12245332	64260847	0.78	0.545501786478432	0.95	0.274028283204826	0.203321874897414	0.0446899155450861	0.0113	0.0083	0.0789	0.0167	0.0552	0.0255	0.0194	0.029	0.0023	0.0349	0.0362	0.1196	0.0066	0.0457	0.0941	0.0186	0.0164	0.0055	0.0019	0.0174	0.0177	0.137	0.0417	0.1026	0.0489	0.0029
10	rs78100483	64267265	0.77	0.607778593196603	0.95	0.274028283204826	0.249413617450566	0.0198839116395791	0.011	0.0081	0.0747	0.0172	0.0544	0.0247	0.0192	0.0289	0.0023	0.0353	0.0344	0.1193	0.0062	0.0464	0.0957	0.0192	0.0163	0.0052	0.0016	0.0177	0.017	0.1392	0.0419	0.1046	0.0518	0.0022
10	rs61863446	64269725	0.77	0.607778593196603	0.95	0.274028283204826	0.27690804543134	0.0196854503854044	0.011	0.0081	0.0744	0.0173	0.0543	0.0247	0.0192	0.0289	0.0023	0.0353	0.0343	0.1193	0.0062	0.0464	0.0959	0.0191	0.0163	0.0051	0.0015	0.0177	0.0169	0.1392	0.0419	0.1049	0.052	0.0022
10	rs16917317	64270771	0.77	0.607778593196603	0.95	0.274028283204826	0.282442962366581	0.0187850094271995	0.011	0.0081	0.0744	0.0173	0.0542	0.0247	0.0192	0.0288	0.0023	0.0353	0.0343	0.1193	0.0062	0.0464	0.0959	0.0191	0.0163	0.0051	0.0015	0.0177	0.0169	0.1393	0.0419	0.105	0.0519	0.0022
10	rs72831112	64273113	0.77	0.607778593196603	0.95	0.274028283204826	0.278216087998568	0.0193306592881804	0.011	0.0081	0.0744	0.0172	0.0542	0.0247	0.0192	0.0288	0.0023	0.0353	0.0344	0.1193	0.0062	0.0464	0.0959	0.0191	0.0163	0.0051	0.0015	0.0177	0.0169	0.1393	0.0419	0.1051	0.0519	0.0022
10	rs5785530	64276600	0.77	0.607778593196603	0.96	0.241969076141015	0.271755250666639	0.0189012931176396	0.011	0.0081	0.0742	0.017	0.0542	0.0247	0.0193	0.0288	0.0023	0.0353	0.0345	0.1193	0.0062	0.0463	0.096	0.0192	0.0162	0.0052	0.0015	0.0177	0.0169	0.1395	0.042	0.1052	0.0518	0.0022
10	rs10995190	64278682	0.77	0.607778593196603	0.97	0.212655582583661	0.271016810350607	0.0189401321400861	0.011	0.0081	0.0742	0.017	0.0543	0.0247	0.0193	0.0288	0.0023	0.0353	0.0345	0.1193	0.0062	0.0463	0.096	0.0192	0.0162	0.0052	0.0015	0.0177	0.0169	0.1395	0.042	0.1053	0.0518	0.0022
10	rs10995196	64292344	0.77	0.607778593196603	0.97	0.212655582583661	0.273328039337214	0.0190958769460637	0.0111	0.008	0.0738	0.0169	0.0543	0.0246	0.0194	0.0288	0.0023	0.0353	0.0346	0.1192	0.0062	0.0461	0.0963	0.0192	0.0161	0.0051	0.0015	0.0177	0.0168	0.1398	0.042	0.1057	0.0516	0.0021
10	rs77548347	64297088	0.77	0.607778593196603	0.97	0.212655582583661	0.256789728338104	0.018361634423628	0.0111	0.008	0.0738	0.0169	0.0543	0.0245	0.0194	0.0288	0.0023	0.0353	0.0346	0.1192	0.0062	0.0461	0.0963	0.0192	0.0161	0.0051	0.0015	0.0176	0.0168	0.1398	0.042	0.1058	0.0516	0.0021
10	rs78053936	64300331	0.77	0.607778593196603	0.97	0.212655582583661	0.242068418827497	0.0128710787915008	0.0112	0.0079	0.0736	0.0167	0.0543	0.0243	0.0196	0.0285	0.0023	0.0355	0.035	0.119	0.0061	0.046	0.0967	0.0192	0.0159	0.005	0.0015	0.0176	0.0166	0.1402	0.042	0.1059	0.0519	0.0019
10	rs116469898	64303828	0.78	0.545501786478432	0.97	0.212655582583661	0.236339090833451	0.00409046030590533	0.0115	0.0078	0.0732	0.0165	0.0545	0.0242	0.0197	0.0279	0.0023	0.0362	0.0357	0.1184	0.0059	0.0458	0.0969	0.019	0.0156	0.0048	0.0016	0.0169	0.0164	0.1418	0.0419	0.1061	0.0525	0.0017
10	rs57245264	64304197	0.78	0.545501786478432	0.97	0.212655582583661	0.242979970289801	0.00272577050818129	0.0116	0.0077	0.073	0.0165	0.0545	0.0241	0.0197	0.0277	0.0023	0.0364	0.0359	0.1182	0.0059	0.0457	0.097	0.0189	0.0155	0.0045	0.0016	0.0166	0.0163	0.1425	0.0419	0.1061	0.0527	0.0016
10	rs4746441	64310034	0.78	0.545501786478432	0.97	0.212655582583661	0.288513426910686	0.00178936015425455	0.0117	0.0077	0.073	0.0165	0.0547	0.024	0.0198	0.0275	0.0023	0.0366	0.036	0.1176	0.0059	0.046	0.0971	0.0188	0.0155	0.0043	0.0015	0.0165	0.0163	0.1431	0.0421	0.1061	0.0529	0.0015
10	rs12242302	64310992	0.78	0.545501786478432	1.01	0.120454976543865	0.290616102108611	0.00181182809468872	0.0117	0.0077	0.073	0.0165	0.0547	0.024	0.0198	0.0275	0.0023	0.0366	0.036	0.1176	0.0059	0.046	0.0971	0.0188	0.0155	0.0043	0.0015	0.0165	0.0163	0.1431	0.0421	0.1061	0.0529	0.0015
10	rs78302556	64313407	0.78	0.545501786478432	1.01	0.120454976543865	0.2815948491428	0.0017010467081069	0.0117	0.0077	0.0731	0.0164	0.0547	0.0239	0.0198	0.0275	0.0023	0.0366	0.0359	0.1176	0.0059	0.046	0.0971	0.0188	0.0154	0.0043	0.0015	0.0165	0.0163	0.1432	0.0421	0.1061	0.0529	0.0015
10	rs73279216	64317869	0.78	0.545501786478432	1.01	0.120454976543865	0.28192450832948	0.00141144869127621	0.0117	0.0077	0.0731	0.0163	0.0547	0.0237	0.0197	0.0272	0.0023	0.0366	0.036	0.1175	0.0059	0.0463	0.0971	0.0188	0.0153	0.0042	0.0015	0.0165	0.0162	0.1435	0.0421	0.1062	0.0529	0.0015
10	rs10995212	64320620	0.78	0.545501786478432	1.01	0.120454976543865	0.316181625389904	0.00148102039808509	0.0117	0.0075	0.0733	0.0161	0.0547	0.0235	0.0197	0.0266	0.0023	0.0367	0.0359	0.1176	0.006	0.0469	0.0972	0.0186	0.0151	0.0043	0.0015	0.0165	0.0159	0.1445	0.0421	0.1063	0.0528	0.0015
10	rs74156028	64325500	0.78	0.545501786478432	1.01	0.120454976543865	0.319394495684305	0.000992349611491794	0.0118	0.0075	0.0732	0.016	0.0547	0.0235	0.0197	0.0265	0.0023	0.0367	0.0359	0.1175	0.0061	0.0469	0.0973	0.0186	0.0151	0.0044	0.0016	0.0165	0.0158	0.1448	0.0421	0.1062	0.0528	0.0015
10	rs2138561	64335087	0.78	0.545501786478432	1.02	0.103026239636585	0.340172321655829	0.000667383991389218	0.0119	0.0076	0.0731	0.0159	0.0548	0.0234	0.0196	0.0263	0.0023	0.0368	0.0359	0.1172	0.0062	0.0469	0.0974	0.0186	0.0151	0.0044	0.0016	0.0165	0.0157	0.1451	0.042	0.106	0.0528	0.0015
10	rs117595525	64339405	0.78	0.545501786478432	1.02	0.103026239636585	0.336282659092926	0.000992349611491794	0.0119	0.0076	0.0731	0.0159	0.0548	0.0234	0.0196	0.0263	0.0023	0.0369	0.0359	0.1172	0.0062	0.0469	0.0973	0.0186	0.0151	0.0044	0.0016	0.0165	0.0157	0.1452	0.042	0.106	0.0528	0.0015
10	rs112017605	64340053	0.78	0.545501786478432	1.02	0.103026239636585	0.336179252802794	0.00105784791744374	0.0119	0.0076	0.0731	0.0159	0.0548	0.0234	0.0196	0.0263	0.0023	0.0369	0.0359	0.1172	0.0062	0.0469	0.0973	0.0186	0.0151	0.0044	0.0016	0.0165	0.0157	0.1452	0.042	0.106	0.0528	0.0015
10	rs74524593	64345050	0.79	0.487570276707753	1.02	0.103026239636585	0.416820961466369	0.000667383991389218	0.0117	0.0074	0.0745	0.0148	0.0555	0.0233	0.02	0.0263	0.0021	0.0371	0.0357	0.1173	0.0064	0.047	0.0965	0.0179	0.0148	0.0047	0.0015	0.0161	0.015	0.1464	0.0417	0.1054	0.0542	0.0015
10	rs117252480	64346072	0.79	0.487570276707753	1.02	0.103026239636585	0.421912434244448	0.00119598699506011	0.0117	0.0073	0.0745	0.0148	0.0555	0.0233	0.0199	0.0262	0.0021	0.0371	0.0357	0.1173	0.0064	0.047	0.0965	0.0179	0.0147	0.0048	0.0015	0.0161	0.015	0.1465	0.0417	0.1054	0.0543	0.0015
10	rs2944537	64358445	0.79	0.487570276707753	1.02	0.103026239636585	0.539930586607677	0.000348635421080629	0.0116	0.0073	0.0746	0.0148	0.0557	0.0233	0.0198	0.0261	0.002	0.037	0.0356	0.1177	0.0065	0.0468	0.0965	0.0177	0.0145	0.0054	0.0015	0.016	0.0149	0.1467	0.0418	0.1051	0.0546	0.0015
10	rs10995235	64369749	0.79	0.487570276707753	1.02	0.103026239636585	0.633215914290328	0.00058694070541214	0.0115	0.0073	0.0747	0.0148	0.0557	0.0233	0.0198	0.026	0.002	0.037	0.0358	0.1176	0.0067	0.0468	0.0967	0.0175	0.0143	0.0053	0.0015	0.016	0.0149	0.1469	0.0419	0.1049	0.0546	0.0014
10	rs75885737	64373843	0.79	0.487570276707753	1.03	0.0875760293110768	0.634625357527562	0.00075378026950201	0.0115	0.0073	0.0746	0.0148	0.0557	0.0233	0.0198	0.026	0.002	0.037	0.0358	0.1176	0.0067	0.0468	0.0968	0.0175	0.0143	0.0053	0.0015	0.016	0.0149	0.147	0.0419	0.1049	0.0545	0.0014
10	rs10822037	64376558	0.79	0.487570276707753	1.03	0.0875760293110768	0.694659473366448	0.000362033891295305	0.0116	0.0073	0.0745	0.0147	0.0557	0.0232	0.0197	0.026	0.002	0.0369	0.0358	0.1178	0.0067	0.0468	0.0969	0.0174	0.0141	0.0053	0.0014	0.0158	0.0149	0.1475	0.042	0.1048	0.0543	0.0014
10	rs871985	64377740	0.79	0.487570276707753	1.04	0.0739648219953096	0.653077812188547	0.000479881531798769	0.0117	0.0073	0.0745	0.0147	0.0559	0.0231	0.0196	0.026	0.002	0.0369	0.0362	0.1178	0.0067	0.0467	0.0968	0.0173	0.0141	0.0053	0.0014	0.0157	0.0148	0.1476	0.042	0.1048	0.0543	0.0014
10	rs12781740	64377967	0.79	0.487570276707753	1.04	0.0739648219953096	0.638720821406755	0.000448622785294595	0.0116	0.0073	0.0745	0.0147	0.0559	0.0231	0.0196	0.0259	0.002	0.0369	0.0364	0.1178	0.0067	0.0467	0.0968	0.0173	0.0141	0.0053	0.0014	0.0157	0.0148	0.1476	0.042	0.1046	0.0543	0.0014
10	rs10995238	64387108	0.79	0.487570276707753	1.04	0.0739648219953096	0.631667178636294	0.000158393526955077	0.0094	0.0077	0.0772	0.0146	0.0547	0.0222	0.0195	0.0244	0.0018	0.0363	0.0366	0.1196	0.0069	0.0462	0.0971	0.0155	0.014	0.0053	0.0013	0.015	0.0149	0.1508	0.0424	0.107	0.053	0.0012
10	rs75782923	64388159	0.79	0.487570276707753	1.04	0.0739648219953096	0.630963780319781	0.000155614898941314	0.0093	0.0077	0.0772	0.0146	0.0547	0.0222	0.0195	0.0244	0.0018	0.0363	0.0366	0.1196	0.0069	0.0462	0.0971	0.0155	0.014	0.0053	0.0013	0.015	0.0149	0.1509	0.0424	0.107	0.0531	0.0012
10	rs10995251	64398466	0.79	0.487570276707753	1.04	0.0739648219953096	0.625489567902349	0.000150143608194344	0.009	0.0077	0.0772	0.0144	0.0544	0.022	0.0196	0.0242	0.0017	0.0363	0.0367	0.1197	0.0069	0.0461	0.0973	0.0151	0.0142	0.0053	0.0011	0.0151	0.015	0.1509	0.0425	0.1074	0.0538	0.0011
10	rs118012166	64407831	0.79	0.487570276707753	1.04	0.0739648219953096	0.681568630056834	0.000240956367758889	0.009	0.0077	0.0776	0.0141	0.0545	0.0217	0.0194	0.0241	0.0017	0.0363	0.0364	0.1203	0.007	0.0464	0.0973	0.0151	0.014	0.0053	0.0012	0.0151	0.0148	0.1511	0.0423	0.1073	0.0539	0.0011
10	rs4746508	64408208	0.79	0.487570276707753	1.04	0.0739648219953096	0.689746495222758	0.000278163181531455	0.009	0.0077	0.0776	0.0141	0.0545	0.0217	0.0194	0.0241	0.0017	0.0363	0.0364	0.1203	0.007	0.0464	0.0973	0.0151	0.014	0.0053	0.0012	0.0151	0.0148	0.1511	0.0423	0.1073	0.0539	0.0011
10	rs7076156	64415184	0.79	0.487570276707753	1.04	0.0739648219953096	0.728658806910555	0.000726557379991347	0.009	0.0078	0.0777	0.0141	0.0543	0.0216	0.0194	0.024	0.0017	0.0362	0.0363	0.1203	0.007	0.0465	0.0975	0.0151	0.0138	0.0054	0.0012	0.0152	0.0146	0.1513	0.0423	0.1076	0.054	0.0011
10	rs12413946	64431206	0.79	0.487570276707753	1.04	0.0739648219953096	0.802075550906653	0.00204512109275584	0.009	0.008	0.0775	0.014	0.0538	0.0213	0.0191	0.0238	0.0017	0.036	0.0359	0.1206	0.007	0.0464	0.0981	0.015	0.0135	0.0057	0.0012	0.0153	0.0143	0.1515	0.0426	0.108	0.0547	0.0011
10	rs10995271	64438486	0.79	0.487570276707753	1.04	0.0739648219953096	0.809286818980681	0.0018458228389961	0.009	0.008	0.0778	0.014	0.0537	0.0213	0.0191	0.0238	0.0017	0.0359	0.0359	0.1206	0.0069	0.0464	0.0981	0.015	0.0135	0.0057	0.0012	0.0153	0.0143	0.1516	0.0426	0.108	0.0544	0.0011
10	rs224118	64443188	0.79	0.487570276707753	1.04	0.0739648219953096	0.770663091499709	0.00147096667397565	0.0089	0.008	0.0778	0.0139	0.0537	0.0213	0.019	0.0237	0.0017	0.0359	0.0359	0.1206	0.0069	0.0465	0.0983	0.015	0.0135	0.0057	0.0012	0.0152	0.0143	0.1517	0.0426	0.1081	0.0544	0.0011
10	rs10761659	64445564	0.8	0.433874260405774	1.04	0.0739648219953096	0.724912073093662	0.000968396967692602	0.0085	0.008	0.0789	0.0136	0.0529	0.0217	0.0188	0.0234	0.0018	0.0363	0.0361	0.1211	0.0069	0.0467	0.0989	0.014	0.0134	0.0053	0.0012	0.015	0.0141	0.1528	0.0428	0.1078	0.054	0.001
10	rs72834725	64447963	0.8	0.433874260405774	1.04	0.0739648219953096	0.772894246258942	0.0017010467081069	0.0083	0.008	0.0801	0.0131	0.0527	0.0217	0.0187	0.0232	0.0017	0.0363	0.0362	0.1212	0.007	0.046	0.0999	0.0137	0.013	0.0052	0.0012	0.0146	0.0138	0.1532	0.043	0.1077	0.0543	9e-04
10	rs113879650	64448777	0.8	0.433874260405774	1.04	0.0739648219953096	0.804267337660136	0.00218014209107752	0.0082	0.0079	0.0805	0.0129	0.0525	0.0216	0.0186	0.0231	0.0017	0.0361	0.0364	0.1214	0.007	0.0457	0.1004	0.0136	0.0128	0.0051	0.0012	0.0144	0.0137	0.1534	0.0431	0.1078	0.0545	9e-04
10	rs10490965	64456179	0.8	0.433874260405774	1.04	0.0739648219953096	1.03829949375203	0.00698360053309797	0.008	0.0081	0.0826	0.012	0.052	0.0212	0.0182	0.0226	0.0017	0.038	0.0363	0.1216	0.0071	0.0448	0.1018	0.0131	0.0121	0.005	0.0011	0.0136	0.0133	0.154	0.0438	0.1065	0.0554	8e-04
10	rs224136	64470675	0.8	0.433874260405774	1.04	0.0739648219953096	1.0475536583155	0.005589721542977	0.008	0.0081	0.0827	0.012	0.052	0.0212	0.0182	0.0226	0.0017	0.038	0.0361	0.1216	0.007	0.0448	0.1019	0.013	0.0121	0.005	0.0011	0.0136	0.0134	0.1541	0.0439	0.1065	0.0555	8e-04
10	rs190113	64488223	0.8	0.433874260405774	1.04	0.0739648219953096	1.07577940652202	0.00707762605923572	0.008	0.0081	0.0833	0.0117	0.0519	0.0208	0.018	0.0225	0.0016	0.0382	0.0361	0.1217	0.0071	0.0448	0.102	0.013	0.0119	0.0049	0.0011	0.0135	0.0133	0.154	0.0441	0.1067	0.0557	8e-04
10	rs76917062	64494719	0.8	0.433874260405774	1.04	0.0739648219953096	1.09218302487149	0.00738776296259432	0.008	0.0081	0.0833	0.0117	0.0519	0.0208	0.018	0.0224	0.0016	0.0382	0.0361	0.1216	0.0071	0.0448	0.1021	0.013	0.0119	0.0049	0.0011	0.0135	0.0133	0.1539	0.0443	0.1068	0.0557	8e-04
10	rs116967545	64503831	0.8	0.433874260405774	1.04	0.0739648219953096	1.1030547031541	0.00710123548581896	0.008	0.0081	0.0833	0.0117	0.052	0.0208	0.018	0.0224	0.0016	0.0382	0.0362	0.1215	0.0071	0.0448	0.1021	0.013	0.0119	0.0049	0.0011	0.0135	0.0132	0.1539	0.0444	0.1068	0.0557	8e-04
10	rs224029	64519299	0.8	0.433874260405774	1.04	0.0739648219953096	1.15477629286111	0.00696019720309229	0.008	0.008	0.0834	0.0116	0.0519	0.0208	0.0179	0.0224	0.0016	0.0382	0.0362	0.121	0.007	0.0447	0.1024	0.0129	0.0121	0.0049	0.0011	0.0134	0.013	0.1537	0.0452	0.1069	0.0557	8e-04
10	Affx-3485397	64523891	0.8	0.433874260405774	1.03	0.0875760293110768	1.13321707803596	0.00717231105158613	0.008	0.008	0.0834	0.0116	0.0519	0.0208	0.0179	0.0223	0.0016	0.0382	0.0361	0.1211	0.007	0.0445	0.1027	0.0129	0.0122	0.0049	0.0011	0.0133	0.013	0.1536	0.0452	0.107	0.0557	8e-04
10	rs80035273	64530182	0.8	0.433874260405774	1.04	0.0739648219953096	1.10627092815696	0.00721990081902487	0.008	0.0079	0.0836	0.0115	0.0521	0.0207	0.0179	0.0222	0.0016	0.0383	0.036	0.1212	0.007	0.0444	0.1029	0.0128	0.0122	0.0049	0.0011	0.0133	0.0129	0.1535	0.0451	0.1072	0.0555	8e-04
10	rs117433825	64530707	0.8	0.433874260405774	1.04	0.0739648219953096	1.10627092815696	0.00721990081902487	0.008	0.0079	0.0836	0.0115	0.0521	0.0207	0.0179	0.0222	0.0016	0.0383	0.036	0.1212	0.007	0.0444	0.1029	0.0128	0.0122	0.0049	0.0011	0.0133	0.0129	0.1535	0.0451	0.1072	0.0555	8e-04
10	rs17705575	64539338	0.8	0.433874260405774	1.04	0.0739648219953096	1.10555588962096	0.00714857798344151	0.008	0.0079	0.0836	0.0115	0.0521	0.0207	0.0179	0.0222	0.0016	0.0383	0.036	0.1212	0.007	0.0444	0.1029	0.0128	0.0122	0.0049	0.0011	0.0133	0.0129	0.1535	0.0451	0.1072	0.0555	8e-04
10	rs1848797	64552934	0.8	0.433874260405774	1.04	0.0739648219953096	1.02977332034098	0.0084114672849878	0.0079	0.0078	0.0838	0.0113	0.0525	0.0205	0.0178	0.022	0.0016	0.0385	0.0362	0.1214	0.0069	0.0443	0.1032	0.0127	0.0122	0.0048	0.0011	0.0133	0.013	0.1533	0.045	0.1076	0.0554	8e-04
10	rs1444418	64560470	0.8	0.433874260405774	1.04	0.0739648219953096	0.936052711755194	0.0118650341543469	0.0078	0.0079	0.0839	0.0107	0.0533	0.0207	0.0173	0.0218	0.0015	0.0386	0.0361	0.1213	0.0067	0.0442	0.1034	0.0127	0.0119	0.0047	0.0011	0.0133	0.0131	0.1536	0.0445	0.1085	0.0554	8e-04
10	rs61744064	64565011	0.8	0.433874260405774	1.04	0.0739648219953096	0.908907400807795	0.0121126661705541	0.0078	0.0079	0.0839	0.0107	0.0534	0.0208	0.0172	0.0217	0.0015	0.0387	0.0361	0.1213	0.0067	0.0442	0.1034	0.0127	0.012	0.0047	0.0011	0.0133	0.0131	0.1536	0.0445	0.1085	0.0554	8e-04
10	rs224278	64580575	0.8	0.433874260405774	1.04	0.0739648219953096	0.796841406381681	0.0116810107217955	0.0076	0.0078	0.0854	0.0102	0.0541	0.0211	0.0171	0.0215	0.0014	0.0394	0.0361	0.1196	0.0066	0.0441	0.1034	0.0128	0.0125	0.0044	0.0011	0.0133	0.0132	0.1538	0.0442	0.1076	0.0558	8e-04
10	rs7096645	64583149	0.8	0.433874260405774	1.04	0.0739648219953096	0.793022832541791	0.0113474251115224	0.0076	0.0078	0.0854	0.0102	0.0541	0.0211	0.0171	0.0215	0.0014	0.0394	0.0361	0.1195	0.0065	0.0441	0.1034	0.0128	0.0125	0.0044	0.0011	0.0133	0.0132	0.1538	0.0442	0.1077	0.0557	8e-04
10	rs10822063	64599100	0.8	0.433874260405774	1.04	0.0739648219953096	0.610790723350535	0.0180566899876586	0.0077	0.0078	0.0851	0.0097	0.0545	0.0211	0.0171	0.0209	0.0011	0.0399	0.0367	0.1185	0.0059	0.0438	0.1049	0.0129	0.0125	0.0038	0.001	0.0129	0.0133	0.1545	0.0437	0.109	0.0554	8e-04
10	rs72832032	64604165	0.8	0.433874260405774	1.05	0.0620520515513756	0.604225241865557	0.0198839116395791	0.0077	0.0078	0.0851	0.0097	0.0545	0.0211	0.0171	0.0209	0.0011	0.0399	0.0367	0.1184	0.0059	0.0438	0.1049	0.0129	0.0125	0.0038	0.001	0.0129	0.0133	0.1546	0.0437	0.109	0.0554	8e-04
10	rs10761665	64608298	0.8	0.433874260405774	1.05	0.0620520515513756	0.587308466083923	0.0177166181015904	0.0077	0.0079	0.0851	0.0097	0.0546	0.0211	0.0171	0.0209	0.0011	0.0399	0.0368	0.1183	0.0058	0.0438	0.105	0.0129	0.0126	0.0038	0.001	0.0128	0.0133	0.1546	0.0437	0.1092	0.0554	8e-04
10	rs76364018	64623523	0.8	0.433874260405774	1.05	0.0620520515513756	0.571689438081409	0.020083339328923	0.0077	0.0078	0.0851	0.0096	0.0546	0.0211	0.0171	0.0207	0.0011	0.0399	0.0368	0.1185	0.0057	0.0438	0.1052	0.013	0.0126	0.0037	9e-04	0.0128	0.0133	0.1545	0.0435	0.1094	0.0554	7e-04
10	rs112386992	64624260	0.8	0.433874260405774	1.05	0.0620520515513756	0.5713535335771	0.020404430872072	0.0077	0.0078	0.0851	0.0096	0.0546	0.0211	0.0171	0.0207	0.0011	0.0399	0.0368	0.1186	0.0057	0.0438	0.1052	0.013	0.0126	0.0037	9e-04	0.0128	0.0133	0.1545	0.0435	0.1094	0.0554	7e-04
10	rs11591796	64633450	0.81	0.384295662080596	1.05	0.0620520515513756	0.550840159025593	0.0268760456943843	0.0077	0.0078	0.0851	0.0095	0.0546	0.0212	0.0173	0.0205	0.001	0.0398	0.0368	0.119	0.0056	0.0438	0.1054	0.013	0.0127	0.0035	9e-04	0.0127	0.0134	0.1543	0.0433	0.1097	0.0555	6e-04
10	rs12266041	64634409	0.81	0.384295662080596	1.05	0.0620520515513756	0.542615542471716	0.0271524720398265	0.0076	0.0078	0.0851	0.0095	0.0546	0.0212	0.0173	0.0204	0.001	0.0398	0.0367	0.1192	0.0055	0.0438	0.1054	0.0131	0.0128	0.0035	8e-04	0.0127	0.0134	0.1542	0.0431	0.1098	0.0556	6e-04
10	rs10400050	64636906	0.81	0.384295662080596	1.05	0.0620520515513756	0.53334330628473	0.0269220242228822	0.0076	0.0078	0.0852	0.0094	0.0547	0.0212	0.0174	0.0203	0.001	0.0397	0.0367	0.1194	0.0054	0.0438	0.1055	0.0132	0.0128	0.0034	8e-04	0.0127	0.0134	0.154	0.043	0.1101	0.0556	6e-04
10	rs41474946	64641730	0.81	0.384295662080596	1.05	0.0620520515513756	0.500605849078627	0.0580457816552925	0.0075	0.0078	0.0858	0.0092	0.0545	0.0213	0.0177	0.02	9e-04	0.0398	0.0364	0.1201	0.0051	0.0437	0.105	0.0136	0.0132	0.0032	6e-04	0.0126	0.0134	0.1535	0.0425	0.1116	0.0552	5e-04
10	rs10822079	64644167	0.81	0.384295662080596	1.05	0.0620520515513756	0.492498469278205	0.0708766457271976	0.0075	0.0078	0.0859	0.0092	0.0545	0.0213	0.0177	0.02	9e-04	0.0398	0.0364	0.1201	0.0051	0.0437	0.1049	0.0136	0.0132	0.0032	6e-04	0.0126	0.0133	0.1535	0.0425	0.1118	0.0552	5e-04
10	rs12769822	64646221	0.81	0.384295662080596	1.05	0.0620520515513756	0.492498469278205	0.0535721753336495	0.0075	0.0078	0.0859	0.0092	0.0545	0.0213	0.0177	0.02	9e-04	0.0398	0.0364	0.1201	0.0051	0.0437	0.1049	0.0136	0.0132	0.0032	6e-04	0.0126	0.0134	0.1535	0.0425	0.1118	0.0552	5e-04
10	rs12252317	64646868	0.81	0.384295662080596	1.06	0.0516972356607989	0.492248096649069	0.0486508057765096	0.0075	0.0078	0.0859	0.0092	0.0545	0.0213	0.0177	0.02	9e-04	0.0398	0.0364	0.1201	0.0051	0.0437	0.1049	0.0136	0.0132	0.0032	6e-04	0.0126	0.0133	0.1535	0.0425	0.1118	0.0552	5e-04
10	rs117643757	64648303	0.81	0.384295662080596	1.06	0.0516972356607989	0.491872652795999	0.0504720913336642	0.0075	0.0078	0.0859	0.0092	0.0545	0.0213	0.0177	0.0199	9e-04	0.0398	0.0363	0.1202	0.0051	0.0437	0.1049	0.0136	0.0132	0.0032	6e-04	0.0126	0.0133	0.1534	0.0425	0.1118	0.0552	5e-04
10	rs11817265	64654102	0.81	0.384295662080596	1.06	0.0516972356607989	0.492811521369133	0.0437086340941684	0.0075	0.0078	0.0861	0.0092	0.0544	0.0213	0.0178	0.0199	9e-04	0.0398	0.0363	0.1202	0.0051	0.0436	0.1049	0.0136	0.0132	0.0032	6e-04	0.0126	0.0133	0.1534	0.0425	0.1118	0.0552	5e-04
10	rs10995356	64655913	0.81	0.384295662080596	1.06	0.0516972356607989	0.491684982667256	0.0448059960137216	0.0075	0.0078	0.0861	0.0092	0.0544	0.0213	0.0178	0.0199	9e-04	0.0398	0.0363	0.1202	0.0051	0.0436	0.105	0.0136	0.0132	0.0032	6e-04	0.0126	0.0133	0.1534	0.0425	0.1117	0.0553	5e-04
10	rs6479849	64663082	0.81	0.384295662080596	1.06	0.0516972356607989	0.482345577040018	0.0467997217724181	0.0075	0.0078	0.0861	0.0092	0.0544	0.0212	0.0177	0.0199	0.001	0.0398	0.0363	0.1202	0.0051	0.0436	0.1049	0.0136	0.0131	0.0032	6e-04	0.0126	0.0136	0.1534	0.0424	0.1118	0.0552	5e-04
10	rs117297489	64675368	0.81	0.384295662080596	1.06	0.0516972356607989	0.439618863185265	0.0436512133647377	0.0073	0.0078	0.087	0.0091	0.0543	0.0209	0.0176	0.0197	0.001	0.0399	0.0364	0.1205	0.005	0.0436	0.1048	0.0137	0.0131	0.0031	6e-04	0.0127	0.0143	0.1531	0.0423	0.1114	0.0549	5e-04
10	rs17797274	64677390	0.81	0.384295662080596	1.06	0.0516972356607989	0.436721476472566	0.0458567180137655	0.0073	0.0079	0.0871	0.0091	0.0543	0.0209	0.0176	0.0197	0.001	0.0399	0.0364	0.1205	0.005	0.0436	0.1048	0.0137	0.0131	0.0031	6e-04	0.0127	0.0143	0.1531	0.0423	0.1114	0.0549	5e-04
10	rs10822085	64678200	0.81	0.384295662080596	1.06	0.0516972356607989	0.434245536966653	0.0488316151113973	0.0073	0.0079	0.0872	0.0091	0.0543	0.0209	0.0176	0.0197	0.001	0.0399	0.0364	0.1206	0.005	0.0436	0.1048	0.0138	0.0131	0.0031	6e-04	0.0127	0.0144	0.1531	0.0423	0.1113	0.0549	5e-04
10	rs17797447	64678824	0.81	0.384295662080596	1.06	0.0516972356607989	0.434304407008485	0.0485906013625322	0.0073	0.0079	0.0872	0.0091	0.0543	0.0209	0.0176	0.0197	0.001	0.0399	0.0364	0.1206	0.005	0.0436	0.1048	0.0138	0.0131	0.0031	6e-04	0.0127	0.0144	0.1531	0.0423	0.1113	0.0549	5e-04
10	rs10995375	64696151	0.81	0.384295662080596	1.06	0.0516972356607989	0.401278946847377	0.0484702906443168	0.0074	0.0079	0.0872	0.0091	0.0543	0.0208	0.0176	0.0197	0.001	0.0401	0.0365	0.1206	0.0049	0.0436	0.1049	0.0138	0.0131	0.0031	6e-04	0.0127	0.0145	0.1527	0.0422	0.1111	0.0548	5e-04
10	rs10995376	64696331	0.81	0.384295662080596	1.07	0.0427611820736564	0.401222353289617	0.0479903574485718	0.0074	0.0079	0.0872	0.0091	0.0543	0.0208	0.0176	0.0197	0.001	0.0401	0.0365	0.1206	0.0049	0.0436	0.1049	0.0138	0.0131	0.0031	6e-04	0.0127	0.0145	0.1527	0.0422	0.1111	0.0548	5e-04
10	rs72837425	64706287	0.81	0.384295662080596	1.07	0.0427611820736564	0.349760413313804	0.0405450987432541	0.0074	0.008	0.0871	0.009	0.0537	0.0208	0.0174	0.0198	9e-04	0.0405	0.0368	0.1197	0.0047	0.0437	0.1047	0.0138	0.0131	0.0031	6e-04	0.0127	0.0148	0.153	0.0421	0.1119	0.0548	5e-04
10	rs72837427	64717834	0.81	0.384295662080596	1.07	0.0427611820736564	0.349443864956538	0.0402124725363554	0.0074	0.008	0.0871	0.009	0.0537	0.0208	0.0174	0.0198	9e-04	0.0405	0.0368	0.1197	0.0047	0.0437	0.1047	0.0138	0.0131	0.0031	6e-04	0.0127	0.0148	0.153	0.0421	0.1119	0.0548	5e-04
10	rs10822099	64722032	0.82	0.338707801994422	1.07	0.0427611820736564	0.370434897877631	0.0401571546215348	0.0074	0.008	0.0871	0.0091	0.0536	0.0208	0.0175	0.0195	9e-04	0.0407	0.0366	0.1196	0.0047	0.0437	0.1047	0.0138	0.0131	0.0032	6e-04	0.0127	0.0149	0.153	0.0422	0.112	0.0549	5e-04
10	rs76268161	64723247	0.82	0.338707801994422	1.1	0.0231193192345528	0.370000237504966	0.0425666138932517	0.0074	0.008	0.0871	0.0091	0.0536	0.0208	0.0175	0.0195	9e-04	0.0407	0.0366	0.1196	0.0047	0.0437	0.1047	0.0138	0.0131	0.0032	6e-04	0.0127	0.0149	0.153	0.0422	0.112	0.0549	5e-04
10	rs10509178	64725655	0.82	0.338707801994422	1.11	0.0185358352188032	0.369837307028698	0.0437086340941684	0.0074	0.008	0.0871	0.0091	0.0536	0.0208	0.0175	0.0195	9e-04	0.0407	0.0366	0.1196	0.0047	0.0437	0.1047	0.0138	0.0131	0.0032	6e-04	0.0127	0.0149	0.153	0.0422	0.112	0.0549	5e-04
10	rs16917994	64740148	0.82	0.338707801994422	1.11	0.0185358352188032	0.370597962673012	0.0728679626828336	0.0074	0.008	0.0872	0.0092	0.0536	0.0208	0.0174	0.0195	9e-04	0.0407	0.0366	0.1199	0.0045	0.0436	0.1047	0.0138	0.0131	0.0032	6e-04	0.0127	0.0149	0.1529	0.042	0.1119	0.0549	5e-04
10	rs17737604	64746075	0.82	0.338707801994422	1.11	0.0185358352188032	0.369565837656067	0.0708059500299208	0.0074	0.0081	0.0872	0.0092	0.0535	0.0209	0.0175	0.0194	9e-04	0.0407	0.0365	0.12	0.0045	0.0436	0.1047	0.0139	0.0131	0.0032	6e-04	0.0127	0.0148	0.1529	0.042	0.1118	0.0549	5e-04
10	rs10995384	64746561	0.82	0.338707801994422	1.12	0.0147375964059179	0.368264201773163	0.075026717366591	0.0074	0.0081	0.0873	0.0092	0.0535	0.0209	0.0175	0.0194	9e-04	0.0407	0.0365	0.1201	0.0045	0.0436	0.1047	0.0139	0.0131	0.0032	6e-04	0.0127	0.0148	0.1528	0.042	0.1118	0.0549	5e-04
10	rs61865721	64752256	0.82	0.338707801994422	1.12	0.0147375964059179	0.363027345763188	0.0924162006216931	0.0074	0.0081	0.0874	0.0092	0.0534	0.0209	0.0174	0.0194	9e-04	0.0406	0.0365	0.1202	0.0044	0.0435	0.1048	0.0139	0.0131	0.0033	6e-04	0.0127	0.0148	0.1526	0.0419	0.1118	0.055	5e-04
10	rs2842280	64760530	0.82	0.338707801994422	1.12	0.0147375964059179	0.357081802604167	0.0432502093949739	0.0077	0.0077	0.0904	0.0097	0.0516	0.0219	0.0159	0.0182	0.0012	0.0399	0.0358	0.1236	0.0039	0.0417	0.1062	0.0152	0.0143	0.0051	6e-04	0.0128	0.0148	0.1478	0.0402	0.1106	0.0571	8e-04
10	rs10995388	64760686	0.82	0.338707801994422	1.12	0.0147375964059179	0.366208077947522	0.0533839117824045	0.0077	0.0077	0.0907	0.0097	0.0513	0.022	0.0157	0.0181	0.0013	0.0399	0.036	0.1241	0.0039	0.0415	0.1064	0.0154	0.0144	0.0053	6e-04	0.0128	0.0148	0.1472	0.0401	0.1102	0.0573	9e-04
10	rs72820803	64761387	0.81	0.384295662080596	1.12	0.0147375964059179	0.482655495264259	0.0944724422579487	0.0078	0.0076	0.0912	0.0098	0.0506	0.0225	0.0154	0.0176	0.0014	0.0399	0.0363	0.1248	0.0037	0.0415	0.1067	0.016	0.0148	0.0059	6e-04	0.0125	0.0148	0.1453	0.0399	0.1098	0.0578	0.001
10	rs77629178	64762674	0.81	0.384295662080596	1.12	0.0147375964059179	0.487191267855673	0.0797180226008069	0.0078	0.0076	0.0912	0.0098	0.0506	0.0226	0.0154	0.0176	0.0014	0.0399	0.0364	0.1249	0.0037	0.0415	0.1067	0.0159	0.0148	0.0059	6e-04	0.0125	0.0148	0.1452	0.0398	0.1097	0.0578	0.001
10	rs10995392	64764692	0.81	0.384295662080596	1.12	0.0147375964059179	0.487315824256311	0.0525091471335297	0.0078	0.0076	0.0912	0.0098	0.0506	0.0227	0.0154	0.0175	0.0014	0.04	0.0364	0.125	0.0037	0.0414	0.1067	0.0159	0.0148	0.0059	6e-04	0.0125	0.0148	0.1451	0.0398	0.1096	0.0579	0.001
10	rs2664323	64776107	0.81	0.384295662080596	1.12	0.0147375964059179	0.445084382822398	0.0568807159807942	0.0078	0.0076	0.0913	0.0098	0.0506	0.0229	0.0154	0.0175	0.0014	0.0405	0.0363	0.1251	0.0038	0.0416	0.1069	0.0158	0.0148	0.0059	6e-04	0.0128	0.0147	0.1452	0.0385	0.1097	0.0579	0.001
10	rs1553787	64776283	0.81	0.384295662080596	1.12	0.0147375964059179	0.460346255613069	0.0589589199772186	0.0078	0.0076	0.0912	0.0098	0.0504	0.0229	0.0153	0.0173	0.0014	0.0405	0.0362	0.125	0.0038	0.0415	0.1067	0.0164	0.0148	0.0059	6e-04	0.0128	0.0147	0.1452	0.0384	0.1102	0.0579	0.001
10	rs2842288	64779783	0.81	0.384295662080596	1.13	0.0116180838853521	0.438908424442206	0.0632776061613162	0.0078	0.0076	0.0917	0.0095	0.0503	0.0224	0.0154	0.0173	0.0013	0.0404	0.0362	0.1254	0.0038	0.0413	0.1067	0.0165	0.0148	0.006	6e-04	0.0128	0.0147	0.1453	0.0384	0.1103	0.0576	0.001
10	rs61864363	64785504	0.81	0.384295662080596	1.13	0.0116180838853521	0.446575325359016	0.0651093497770427	0.0078	0.0076	0.0918	0.0095	0.0504	0.0224	0.0154	0.0173	0.0013	0.0404	0.0362	0.1249	0.0038	0.0413	0.1071	0.0165	0.0149	0.006	6e-04	0.0128	0.0147	0.1452	0.0383	0.1103	0.0576	9e-04
10	rs2842273	64790099	0.81	0.384295662080596	1.13	0.0116180838853521	0.450283442367412	0.0714432632550444	0.0078	0.0076	0.0919	0.0095	0.0505	0.0224	0.0154	0.0173	0.0013	0.0404	0.0362	0.1245	0.0038	0.0412	0.1074	0.0166	0.0149	0.0061	6e-04	0.0127	0.0147	0.1451	0.0382	0.1104	0.0576	9e-04
10	rs72820821	64792735	0.81	0.384295662080596	1.13	0.0116180838853521	0.445263166371306	0.0692580629845816	0.0078	0.0076	0.092	0.0095	0.0505	0.0224	0.0154	0.0173	0.0013	0.0404	0.0362	0.1244	0.0038	0.0412	0.1075	0.0166	0.0149	0.0061	6e-04	0.0127	0.0146	0.145	0.0382	0.1105	0.0576	9e-04
10	rs76600595	64803582	0.81	0.384295662080596	1.13	0.0116180838853521	0.426684445340932	0.0654509721872734	0.0078	0.0077	0.0921	0.0096	0.0506	0.0223	0.0154	0.0173	0.0013	0.0404	0.0362	0.124	0.0038	0.0412	0.1078	0.0166	0.015	0.006	6e-04	0.0127	0.0146	0.1448	0.0381	0.1106	0.0576	0.001
10	rs118140263	64811338	0.81	0.384295662080596	1.13	0.0116180838853521	0.415668105850041	0.0651093497770427	0.0078	0.0077	0.0921	0.0095	0.0506	0.0223	0.0154	0.0173	0.0013	0.0404	0.0362	0.1238	0.0038	0.0412	0.1081	0.0166	0.015	0.006	6e-04	0.0127	0.0146	0.1448	0.0381	0.1106	0.0576	0.001
10	rs10995412	64817255	0.81	0.384295662080596	1.13	0.0116180838853521	0.366424234841293	0.0682108564258629	0.0078	0.0077	0.0924	0.0095	0.0507	0.0223	0.0155	0.0172	0.0014	0.0404	0.0362	0.1239	0.0038	0.0412	0.1082	0.0166	0.015	0.0059	7e-04	0.013	0.0145	0.1446	0.0375	0.1107	0.0575	0.001
10	rs34942900	64817375	0.81	0.384295662080596	1.13	0.0116180838853521	0.365721963496824	0.0716562263313227	0.0078	0.0077	0.0924	0.0095	0.0507	0.0223	0.0155	0.0172	0.0014	0.0404	0.0362	0.1239	0.0038	0.0412	0.1082	0.0166	0.015	0.0059	7e-04	0.013	0.0144	0.1446	0.0375	0.1107	0.0575	0.001
10	rs73284446	64818871	0.81	0.384295662080596	1.13	0.0116180838853521	0.346391526599159	0.0882031228215263	0.0078	0.0077	0.0926	0.0096	0.0507	0.0222	0.0155	0.0172	0.0014	0.0405	0.0362	0.1239	0.0038	0.0412	0.1083	0.0166	0.0151	0.0059	7e-04	0.013	0.0144	0.1445	0.0371	0.1108	0.0574	0.001
10	rs4746855	64822828	0.81	0.384295662080596	1.13	0.0116180838853521	0.201164922301717	0.15798257461064	0.0079	0.008	0.0949	0.0095	0.0509	0.022	0.0154	0.0169	0.0015	0.0414	0.0362	0.1241	0.0038	0.041	0.1088	0.017	0.0155	0.0051	0.001	0.0128	0.0133	0.1437	0.0356	0.1107	0.0572	0.0012
10	rs2842275	64823971	0.81	0.384295662080596	1.13	0.0116180838853521	0.197199287709189	0.15300179864157	0.0078	0.008	0.0949	0.0095	0.0509	0.022	0.0154	0.0169	0.0015	0.0414	0.0362	0.1242	0.0038	0.041	0.1088	0.017	0.0155	0.0051	0.001	0.0128	0.0133	0.1436	0.0355	0.1107	0.0572	0.0012
10	rs117472339	64824307	0.81	0.384295662080596	1.15	0.00703273128634627	0.197353957328746	0.15300179864157	0.0078	0.008	0.0949	0.0095	0.0509	0.022	0.0154	0.0169	0.0015	0.0414	0.0362	0.1242	0.0038	0.041	0.1088	0.017	0.0155	0.0051	0.001	0.0128	0.0133	0.1436	0.0355	0.1107	0.0572	0.0012
10	rs2403220	64828215	0.81	0.384295662080596	1.15	0.00703273128634627	0.194082080481401	0.155580873835835	0.0078	0.008	0.095	0.0095	0.0509	0.022	0.0154	0.0169	0.0015	0.0414	0.0362	0.1243	0.0038	0.0409	0.1088	0.017	0.0155	0.005	0.001	0.0128	0.0133	0.1435	0.0355	0.1107	0.0572	0.0012
10	rs10822120	64829314	0.81	0.384295662080596	1.15	0.00703273128634627	0.195579424317357	0.154432718292155	0.0078	0.008	0.095	0.0095	0.0509	0.022	0.0154	0.0169	0.0015	0.0414	0.0362	0.1243	0.0039	0.0409	0.1088	0.017	0.0155	0.005	0.001	0.0128	0.0133	0.1435	0.0355	0.1107	0.0572	0.0012
10	rs117212404	64832896	0.81	0.384295662080596	1.15	0.00703273128634627	0.191715198729271	0.154241654170004	0.0078	0.008	0.095	0.0095	0.0509	0.022	0.0154	0.0169	0.0015	0.0414	0.0362	0.1243	0.0038	0.0409	0.1088	0.017	0.0155	0.005	0.001	0.0128	0.0133	0.1435	0.0355	0.1107	0.0572	0.0012
10	rs4320850	64839647	0.81	0.384295662080596	1.15	0.00703273128634627	0.181490653970805	0.154050674514486	0.0078	0.008	0.0951	0.0095	0.0509	0.022	0.0154	0.0168	0.0015	0.0415	0.0362	0.1243	0.0038	0.0409	0.1089	0.017	0.0155	0.0048	0.001	0.0128	0.0133	0.1436	0.0355	0.1108	0.0572	0.0012
10	rs7904321	64840665	0.81	0.384295662080596	1.15	0.00703273128634627	0.182672490270936	0.156443977835024	0.0079	0.008	0.0951	0.0095	0.0509	0.022	0.0154	0.0168	0.0016	0.0415	0.0362	0.1243	0.0039	0.0409	0.1088	0.017	0.0155	0.0048	0.001	0.0128	0.0133	0.1436	0.0355	0.1108	0.0572	0.0012
10	rs72824928	64847375	0.81	0.384295662080596	1.15	0.00703273128634627	0.212725162075744	0.218880969822173	0.0083	0.0078	0.096	0.0092	0.0515	0.0218	0.0154	0.0164	0.0016	0.0428	0.0364	0.124	0.0036	0.0392	0.1091	0.0174	0.0162	0.0046	0.0013	0.0127	0.0122	0.1414	0.0353	0.1116	0.0582	0.0014
10	Affx-3489493	64848773	0.81	0.384295662080596	1.15	0.00703273128634627	0.318087209535863	0.202612107960775	0.0087	0.0077	0.0976	0.0086	0.0523	0.0214	0.0151	0.0159	0.0016	0.0441	0.0363	0.1242	0.0035	0.0379	0.1095	0.0171	0.0158	0.0044	0.0014	0.0139	0.0115	0.1383	0.0357	0.1128	0.0585	0.0014
10	rs16918178	64850388	0.81	0.384295662080596	1.15	0.00703273128634627	0.335455871698807	0.211066798329293	0.0088	0.0077	0.0978	0.0086	0.0525	0.0214	0.015	0.0159	0.0016	0.0442	0.0365	0.1242	0.0035	0.0379	0.1096	0.0171	0.0158	0.0044	0.0014	0.0139	0.0114	0.138	0.0357	0.1122	0.059	0.0014
10	rs10995440	64868581	0.81	0.384295662080596	1.15	0.00703273128634627	0.452623683789829	0.25307279466191	0.0091	0.0076	0.0982	0.0083	0.053	0.0214	0.0149	0.0156	0.0016	0.045	0.0365	0.124	0.0034	0.0373	0.1098	0.017	0.0157	0.0044	0.0014	0.0139	0.0109	0.1365	0.0358	0.1128	0.0597	0.0015
10	rs10761710	64869892	0.81	0.384295662080596	1.15	0.00703273128634627	0.459256404748934	0.243985864034284	0.0091	0.0076	0.0983	0.0083	0.0531	0.0214	0.0149	0.0157	0.0016	0.0451	0.0364	0.124	0.0034	0.0372	0.1098	0.0169	0.0157	0.0044	0.0014	0.0139	0.0108	0.1363	0.0359	0.1129	0.0597	0.0015
10	rs10822136	64872411	0.81	0.384295662080596	1.15	0.00703273128634627	0.530809956106465	0.240758311008166	0.0091	0.0076	0.0985	0.0082	0.0534	0.0213	0.0147	0.0156	0.0016	0.0453	0.0364	0.124	0.0034	0.0366	0.1097	0.017	0.0159	0.0044	0.0014	0.014	0.0107	0.1358	0.036	0.113	0.06	0.0015
10	rs4414112	64875546	0.81	0.384295662080596	1.15	0.00703273128634627	0.608298905938173	0.242426021465358	0.0091	0.0075	0.0988	0.0081	0.0541	0.0213	0.0144	0.0156	0.0016	0.045	0.0366	0.1243	0.0035	0.0362	0.1094	0.0173	0.0157	0.0043	0.0014	0.014	0.0104	0.1353	0.0364	0.1133	0.0602	0.0014
10	rs4522053	64880226	0.81	0.384295662080596	1.15	0.00703273128634627	0.64716110925199	0.24655537161981	0.0091	0.0076	0.0996	0.0079	0.0542	0.0212	0.0143	0.0157	0.0016	0.0448	0.0367	0.1242	0.0034	0.0362	0.1092	0.0172	0.0154	0.0044	0.0013	0.014	0.0101	0.1349	0.0367	0.1133	0.0606	0.0014
10	rs35768343	64888493	0.81	0.384295662080596	1.15	0.00703273128634627	0.675463961057147	0.25138209803717	0.0092	0.0076	0.1003	0.0078	0.0543	0.0211	0.0142	0.0157	0.0016	0.0446	0.0369	0.1242	0.0034	0.0361	0.1091	0.0171	0.0153	0.0045	0.0013	0.0139	0.0099	0.1345	0.037	0.1134	0.061	0.0014
10	rs7906688	64918575	0.81	0.384295662080596	1.15	0.00703273128634627	0.664552269581704	0.266610995120103	0.0091	0.0076	0.101	0.0076	0.0545	0.0208	0.0141	0.0159	0.0016	0.0444	0.0372	0.1239	0.0034	0.0362	0.1092	0.0169	0.0154	0.0046	0.0013	0.0139	0.0096	0.1342	0.0371	0.1132	0.0611	0.0014
10	rs1935	64927823	0.81	0.384295662080596	1.15	0.00703273128634627	0.663688552700406	0.271095530975335	0.0091	0.0076	0.101	0.0076	0.0545	0.0208	0.0141	0.0159	0.0016	0.0444	0.0373	0.1239	0.0034	0.0362	0.1092	0.0169	0.0154	0.0046	0.0013	0.0139	0.0096	0.1342	0.0371	0.1132	0.0611	0.0014
10	rs75160815	64930151	0.81	0.384295662080596	1.16	0.005398436081006	0.663976401985915	0.269943438854539	0.0091	0.0076	0.101	0.0076	0.0545	0.0208	0.0141	0.0159	0.0016	0.0444	0.0373	0.1239	0.0034	0.0362	0.1092	0.0169	0.0154	0.0046	0.0013	0.0139	0.0096	0.1342	0.0371	0.1132	0.0611	0.0014
10	rs34491125	64937501	0.81	0.384295662080596	1.16	0.005398436081006	0.664120347758266	0.274098063617507	0.0091	0.0076	0.101	0.0076	0.0545	0.0208	0.0141	0.0159	0.0016	0.0444	0.0373	0.1239	0.0034	0.0362	0.1092	0.0169	0.0154	0.0046	0.0013	0.0139	0.0096	0.1342	0.0371	0.1133	0.0612	0.0015
10	rs78842693	64938400	0.81	0.384295662080596	1.16	0.005398436081006	0.673362130493629	0.276414639466011	0.0091	0.0076	0.1011	0.0076	0.0545	0.0209	0.0141	0.0159	0.0016	0.0444	0.0373	0.1239	0.0034	0.0362	0.1092	0.0169	0.0154	0.0046	0.0013	0.0139	0.0096	0.1342	0.037	0.1133	0.0612	0.0015
10	rs12250472	64940114	0.81	0.384295662080596	1.16	0.005398436081006	0.672348508573319	0.278039810743742	0.0091	0.0076	0.1011	0.0076	0.0545	0.0208	0.0141	0.0159	0.0016	0.0444	0.0373	0.1239	0.0034	0.0362	0.1092	0.0169	0.0154	0.0046	0.0013	0.0139	0.0096	0.1342	0.037	0.1133	0.0612	0.0015
10	rs41274064	64952835	0.81	0.384295662080596	1.16	0.005398436081006	0.669095095415097	0.276646627252981	0.0091	0.0076	0.101	0.0076	0.0545	0.0208	0.0141	0.0159	0.0016	0.0444	0.0373	0.1238	0.0034	0.0363	0.1092	0.0169	0.0154	0.0046	0.0013	0.0139	0.0096	0.1342	0.0371	0.1133	0.0612	0.0015
10	rs77067794	64956414	0.81	0.384295662080596	1.16	0.005398436081006	0.66786787877519	0.278853494106014	0.0091	0.0076	0.101	0.0076	0.0545	0.0208	0.0141	0.0159	0.0016	0.0444	0.0373	0.1238	0.0034	0.0363	0.1092	0.0169	0.0154	0.0046	0.0013	0.0139	0.0096	0.1342	0.0371	0.1133	0.0612	0.0015
10	rs4291564	64958991	0.81	0.384295662080596	1.16	0.005398436081006	0.667362849482425	0.279318783831548	0.0091	0.0076	0.101	0.0076	0.0545	0.0208	0.0141	0.0159	0.0016	0.0444	0.0373	0.1238	0.0034	0.0363	0.1091	0.0169	0.0154	0.0046	0.0013	0.0139	0.0096	0.1342	0.0371	0.1133	0.0612	0.0015
10	rs117286393	64960755	0.81	0.384295662080596	1.17	0.00410610250054267	0.668373080291857	0.279667907373539	0.0091	0.0076	0.101	0.0076	0.0545	0.0208	0.0141	0.0159	0.0016	0.0445	0.0373	0.1238	0.0034	0.0363	0.1091	0.0169	0.0154	0.0046	0.0013	0.0139	0.0096	0.1342	0.0371	0.1133	0.0613	0.0015
10	rs41274072	64974156	0.81	0.384295662080596	1.17	0.00410610250054267	0.668517455209303	0.282115512348375	0.0091	0.0077	0.1009	0.0076	0.0545	0.0207	0.0141	0.0159	0.0016	0.0445	0.0373	0.1238	0.0034	0.0365	0.1091	0.0169	0.0154	0.0046	0.0013	0.0138	0.0096	0.1341	0.0371	0.1133	0.0613	0.0015
10	rs41274074	64974380	0.81	0.384295662080596	1.17	0.00410610250054267	0.668517455209303	0.280949170924561	0.0091	0.0077	0.1009	0.0076	0.0545	0.0207	0.0141	0.0159	0.0016	0.0445	0.0373	0.1238	0.0034	0.0365	0.1091	0.0169	0.0154	0.0046	0.0013	0.0138	0.0096	0.1341	0.0371	0.1133	0.0613	0.0015
10	rs10761725	64974537	0.81	0.384295662080596	1.17	0.00410610250054267	0.668517455209303	0.280716080362443	0.0091	0.0077	0.1009	0.0076	0.0545	0.0207	0.0141	0.0159	0.0016	0.0445	0.0373	0.1238	0.0034	0.0365	0.1091	0.0169	0.0154	0.0046	0.0013	0.0138	0.0096	0.1341	0.0371	0.1133	0.0613	0.0015
10	rs34798625	64975321	0.81	0.384295662080596	1.17	0.00410610250054267	0.668517455209303	0.280483049118444	0.0091	0.0077	0.1009	0.0076	0.0545	0.0207	0.0141	0.0159	0.0016	0.0445	0.0373	0.1238	0.0034	0.0365	0.1091	0.0169	0.0154	0.0046	0.0013	0.0138	0.0096	0.1341	0.0371	0.1133	0.0613	0.0015
10	rs76519798	64998049	0.81	0.384295662080596	1.17	0.00410610250054267	0.673579424587317	0.297173804336051	0.0091	0.0077	0.1009	0.0077	0.0548	0.0207	0.014	0.0158	0.0016	0.0445	0.0372	0.1238	0.0034	0.0366	0.1091	0.0169	0.0154	0.0046	0.0013	0.0138	0.0095	0.134	0.0371	0.1135	0.0612	0.0014
10	rs6479891	65006456	0.81	0.384295662080596	1.17	0.00410610250054267	0.673000043778211	0.300499250035185	0.0091	0.0077	0.1009	0.0077	0.0548	0.0207	0.014	0.0158	0.0016	0.0445	0.0371	0.1238	0.0034	0.0367	0.1091	0.0169	0.0154	0.0046	0.0013	0.0138	0.0095	0.134	0.0371	0.1136	0.0611	0.0014
10	rs79766796	65020029	0.81	0.384295662080596	1.17	0.00410610250054267	0.672131393293807	0.29836018411788	0.0091	0.0077	0.1009	0.0077	0.0548	0.0207	0.014	0.0158	0.0016	0.0445	0.0371	0.1237	0.0034	0.0368	0.1091	0.0169	0.0154	0.0046	0.0013	0.0138	0.0094	0.134	0.0372	0.1138	0.061	0.0014
10	rs80151542	65022766	0.81	0.384295662080596	1.18	0.0030942526987612	0.672276133306281	0.302523690703936	0.0091	0.0077	0.1009	0.0077	0.0548	0.0207	0.014	0.0158	0.0016	0.0445	0.0371	0.1237	0.0034	0.0368	0.1091	0.0169	0.0154	0.0046	0.0013	0.0138	0.0094	0.134	0.0372	0.1138	0.061	0.0014
10	rs10761731	65027610	0.81	0.384295662080596	1.18	0.0030942526987612	0.672782833818891	0.309701196533519	0.0091	0.0077	0.1009	0.0077	0.0548	0.0207	0.014	0.0158	0.0016	0.0445	0.037	0.1237	0.0034	0.0369	0.1091	0.0169	0.0154	0.0046	0.0013	0.0138	0.0094	0.134	0.0372	0.1138	0.061	0.0014
10	rs34736861	65041854	0.81	0.384295662080596	1.18	0.0030942526987612	0.669239540595554	0.311743930993851	0.0091	0.0077	0.1009	0.0077	0.0548	0.0207	0.014	0.0158	0.0016	0.0444	0.037	0.1237	0.0034	0.0371	0.1091	0.0169	0.0154	0.0046	0.0013	0.0138	0.0094	0.134	0.0371	0.1139	0.061	0.0014
10	rs35506702	65045865	0.81	0.384295662080596	1.18	0.0030942526987612	0.667795721188048	0.317533115843343	0.0091	0.0077	0.101	0.0077	0.0548	0.0206	0.014	0.0158	0.0016	0.0444	0.037	0.1237	0.0034	0.0372	0.1089	0.0169	0.0154	0.0046	0.0013	0.0138	0.0094	0.134	0.0371	0.114	0.061	0.0014
10	rs10995493	65047026	0.81	0.384295662080596	1.18	0.0030942526987612	0.666930104340116	0.32371849835209	0.0091	0.0077	0.101	0.0077	0.0548	0.0206	0.014	0.0158	0.0016	0.0444	0.037	0.1237	0.0034	0.0372	0.1089	0.0169	0.0154	0.0046	0.0013	0.0138	0.0094	0.134	0.0371	0.114	0.061	0.0014
10	rs78592316	65047270	0.81	0.384295662080596	1.18	0.0030942526987612	0.667002219740236	0.324083437209497	0.0091	0.0077	0.101	0.0077	0.0548	0.0206	0.014	0.0158	0.0016	0.0444	0.037	0.1237	0.0034	0.0372	0.1089	0.0169	0.0154	0.0046	0.0013	0.0138	0.0094	0.134	0.0371	0.114	0.061	0.0014
10	rs7080386	65048306	0.81	0.384295662080596	1.18	0.0030942526987612	0.666713779238627	0.327373311571204	0.0091	0.0077	0.101	0.0077	0.0548	0.0206	0.014	0.0158	0.0016	0.0444	0.037	0.1237	0.0034	0.0372	0.1089	0.0169	0.0154	0.0046	0.0013	0.0138	0.0094	0.134	0.0371	0.114	0.061	0.0014
10	rs12773283	65058224	0.81	0.384295662080596	1.18	0.0030942526987612	0.669817461803461	0.320197003853536	0.0091	0.0077	0.101	0.0077	0.0549	0.0206	0.014	0.0159	0.0016	0.0445	0.0369	0.1237	0.0034	0.0373	0.1089	0.0168	0.0153	0.0046	0.0013	0.0139	0.0094	0.1339	0.0371	0.114	0.0608	0.0015
10	rs117637094	65070047	0.81	0.384295662080596	1.18	0.0030942526987612	0.666641677904841	0.322381424346669	0.0091	0.0077	0.101	0.0076	0.055	0.0206	0.014	0.0159	0.0016	0.0445	0.0369	0.1236	0.0033	0.0374	0.1089	0.0168	0.0153	0.0046	0.0013	0.0139	0.0094	0.1339	0.0372	0.1141	0.0608	0.0015
10	rs10995502	65082961	0.81	0.384295662080596	1.18	0.0030942526987612	0.661172276108305	0.31959099796128	0.0091	0.0078	0.101	0.0076	0.055	0.0206	0.0139	0.016	0.0016	0.0445	0.0369	0.1237	0.0032	0.0374	0.109	0.0168	0.0152	0.0046	0.0013	0.0139	0.0093	0.1338	0.0371	0.1141	0.0609	0.0014
10	rs117251861	65092719	0.81	0.384295662080596	1.18	0.0030942526987612	0.660238759035078	0.318137967515248	0.0091	0.0078	0.1011	0.0076	0.055	0.0206	0.0139	0.016	0.0016	0.0445	0.0369	0.1237	0.0032	0.0373	0.109	0.0168	0.0152	0.0046	0.0013	0.0139	0.0093	0.1338	0.0371	0.1141	0.0609	0.0014
10	rs72835365	65100237	0.81	0.384295662080596	1.17	0.00410610250054267	0.660741348003794	0.316566061568284	0.0091	0.0078	0.101	0.0076	0.0551	0.0206	0.0139	0.016	0.0016	0.0445	0.0369	0.1237	0.0032	0.0373	0.1091	0.0168	0.0152	0.0046	0.0013	0.0139	0.0093	0.1338	0.0371	0.1141	0.0609	0.0014
10	rs10740118	65101207	0.81	0.384295662080596	1.17	0.00410610250054267	0.661028619299925	0.320560769884433	0.0091	0.0078	0.101	0.0076	0.0551	0.0206	0.0139	0.016	0.0016	0.0445	0.0369	0.1237	0.0032	0.0373	0.1091	0.0168	0.0152	0.0046	0.0013	0.0139	0.0093	0.1338	0.0371	0.1141	0.0609	0.0014
10	rs7081275	65106551	0.81	0.384295662080596	1.17	0.00410610250054267	0.66160333116271	0.314152251697365	0.0091	0.0078	0.1011	0.0076	0.055	0.0206	0.0139	0.016	0.0016	0.0445	0.0369	0.1237	0.0032	0.0372	0.1091	0.0168	0.0151	0.0046	0.0013	0.0139	0.0093	0.1338	0.0371	0.1141	0.0609	0.0014
10	rs35632171	65109502	0.81	0.384295662080596	1.17	0.00410610250054267	0.66160333116271	0.311022509625061	0.0091	0.0078	0.1011	0.0076	0.055	0.0206	0.0139	0.0161	0.0016	0.0446	0.0369	0.1237	0.0032	0.0372	0.1091	0.0168	0.0151	0.0046	0.0013	0.0139	0.0093	0.1338	0.0372	0.1141	0.0609	0.0014
10	rs113262551	65115664	0.81	0.384295662080596	1.16	0.005398436081006	0.659521074685471	0.305269117735672	0.0091	0.0078	0.1013	0.0076	0.0546	0.0206	0.0139	0.0161	0.0016	0.0447	0.0368	0.1237	0.0032	0.037	0.1091	0.0168	0.0151	0.0047	0.0013	0.0139	0.0093	0.1338	0.0371	0.1142	0.0609	0.0014
10	rs7900050	65117770	0.81	0.384295662080596	1.15	0.00703273128634627	0.653435019700581	0.299666844821367	0.0091	0.0078	0.1014	0.0076	0.0545	0.0206	0.0139	0.0161	0.0016	0.0445	0.0368	0.1239	0.0032	0.037	0.1091	0.0168	0.0151	0.0047	0.0013	0.0139	0.0093	0.1339	0.0371	0.1143	0.0608	0.0015
10	rs6479896	65126832	0.81	0.384295662080596	1.15	0.00703273128634627	0.660238759035078	0.302762128271929	0.0091	0.0079	0.1015	0.0076	0.0544	0.0206	0.0139	0.0161	0.0016	0.0447	0.0367	0.1239	0.0032	0.0367	0.1091	0.0168	0.0151	0.0047	0.0014	0.0139	0.0093	0.1338	0.0371	0.1144	0.0608	0.0015
10	rs117589535	65127476	0.81	0.384295662080596	1.15	0.00703273128634627	0.668878453989607	0.302285309496075	0.0091	0.0079	0.1015	0.0076	0.0544	0.0206	0.0139	0.0161	0.0016	0.0447	0.0367	0.1239	0.0032	0.0364	0.1091	0.0168	0.0151	0.0047	0.0014	0.0139	0.0093	0.1338	0.0371	0.1144	0.0608	0.0015
10	rs2393967	65133156	0.81	0.384295662080596	1.15	0.00703273128634627	0.669239540595554	0.306704457765356	0.0091	0.0079	0.1015	0.0076	0.0543	0.0206	0.0139	0.0161	0.0016	0.0447	0.0367	0.1239	0.0032	0.0364	0.1091	0.0168	0.0151	0.0047	0.0014	0.0139	0.0093	0.1338	0.0371	0.1144	0.0607	0.0015
10	rs7923609	65133822	0.81	0.384295662080596	1.15	0.00703273128634627	0.664768278022088	0.301094249939693	0.0091	0.0079	0.1015	0.0076	0.0543	0.0206	0.0139	0.0161	0.0017	0.0447	0.0367	0.1239	0.0033	0.0364	0.1089	0.0168	0.0151	0.0047	0.0015	0.0139	0.0093	0.1338	0.0371	0.1144	0.0607	0.0015
10	rs76183377	65151584	0.81	0.384295662080596	1.14	0.00907940974119467	0.67473885908478	0.301570504342006	0.0091	0.0079	0.1016	0.0076	0.0542	0.0206	0.0139	0.0161	0.0017	0.0448	0.0368	0.124	0.0033	0.0364	0.1088	0.0168	0.0154	0.0048	0.0016	0.014	0.0092	0.1334	0.0371	0.1145	0.0606	0.0015
10	rs17813747	65166670	0.81	0.384295662080596	1.14	0.00907940974119467	0.691651172754853	0.303000622169218	0.0092	0.0079	0.1016	0.0077	0.0541	0.0207	0.0139	0.016	0.0017	0.045	0.0368	0.124	0.0033	0.0364	0.1088	0.0168	0.0157	0.0048	0.0016	0.014	0.0092	0.133	0.037	0.1145	0.0605	0.0015
10	rs80285835	65168543	0.81	0.384295662080596	1.14	0.00907940974119467	0.691944408561179	0.302166140036837	0.0092	0.0079	0.1016	0.0077	0.0541	0.0207	0.0139	0.016	0.0017	0.045	0.0368	0.124	0.0033	0.0364	0.1087	0.0168	0.0157	0.0048	0.0016	0.014	0.0092	0.133	0.037	0.1145	0.0605	0.0015
10	rs10761756	65172328	0.81	0.384295662080596	1.14	0.00907940974119467	0.692164371887925	0.303955160435429	0.0092	0.0079	0.1016	0.0077	0.0541	0.0207	0.0139	0.016	0.0017	0.045	0.0368	0.124	0.0033	0.0364	0.1087	0.0168	0.0157	0.0048	0.0016	0.014	0.0092	0.133	0.037	0.1145	0.0605	0.0015
10	rs117466130	65191036	0.81	0.384295662080596	1.14	0.00907940974119467	0.688282958066859	0.304313344114709	0.0092	0.0079	0.1016	0.0077	0.054	0.0207	0.0139	0.016	0.0017	0.045	0.0369	0.1241	0.0033	0.0364	0.1088	0.0168	0.0157	0.0048	0.0016	0.014	0.0092	0.1329	0.037	0.1146	0.0605	0.0015
10	rs72837027	65202716	0.81	0.384295662080596	1.14	0.00907940974119467	0.682151313024344	0.302523690703936	0.0091	0.0079	0.1017	0.0077	0.054	0.0207	0.0139	0.016	0.0016	0.0451	0.037	0.1242	0.0033	0.0365	0.1088	0.0167	0.0157	0.0048	0.0015	0.014	0.0092	0.1328	0.0368	0.1145	0.0605	0.0015
10	rs117789984	65220711	0.81	0.384295662080596	1.14	0.00907940974119467	0.67967645384801	0.305866931429557	0.0091	0.0079	0.1018	0.0077	0.0539	0.0207	0.0139	0.016	0.0016	0.0451	0.037	0.1242	0.0032	0.0365	0.1089	0.0167	0.0157	0.0048	0.0015	0.014	0.0092	0.1328	0.0368	0.1144	0.0605	0.0015
10	rs17741598	65232974	0.81	0.384295662080596	1.14	0.00907940974119467	0.679167425307272	0.307183351358197	0.0091	0.0079	0.1018	0.0077	0.0539	0.0207	0.0139	0.016	0.0016	0.0451	0.037	0.1242	0.0032	0.0366	0.1089	0.0167	0.0157	0.0048	0.0015	0.014	0.0092	0.1328	0.0368	0.1144	0.0605	0.0015
10	rs116999194	65245494	0.81	0.384295662080596	1.14	0.00907940974119467	0.673941651506713	0.305627763977358	0.0091	0.0079	0.1018	0.0077	0.0539	0.0207	0.0139	0.016	0.0016	0.0451	0.037	0.1243	0.0032	0.0367	0.1089	0.0167	0.0157	0.0048	0.0015	0.014	0.0092	0.1327	0.0368	0.1144	0.0605	0.0015
10	rs16918507	65245675	0.81	0.384295662080596	1.12	0.0147375964059179	0.673941651506713	0.305747340710229	0.0091	0.0079	0.1018	0.0077	0.0539	0.0207	0.0139	0.016	0.0016	0.0451	0.037	0.1243	0.0032	0.0367	0.1089	0.0167	0.0157	0.0048	0.0015	0.014	0.0092	0.1327	0.0368	0.1144	0.0605	0.0015
10	rs61853632	65259833	0.81	0.384295662080596	1.12	0.0147375964059179	0.672276133306281	0.306943876665039	0.0091	0.0079	0.1018	0.0077	0.0539	0.0207	0.0139	0.016	0.0016	0.0451	0.0371	0.1243	0.0032	0.0368	0.1089	0.0167	0.0156	0.0048	0.0015	0.014	0.0092	0.1327	0.0368	0.1144	0.0605	0.0015
10	rs2893923	65261184	0.81	0.384295662080596	1.12	0.0147375964059179	0.672493269628371	0.309101153825317	0.0091	0.0079	0.1018	0.0077	0.0539	0.0207	0.0139	0.016	0.0016	0.0451	0.0371	0.1243	0.0032	0.0368	0.1089	0.0167	0.0156	0.0048	0.0015	0.014	0.0092	0.1327	0.0368	0.1143	0.0605	0.0015
10	rs12773976	65264300	0.81	0.384295662080596	1.11	0.0185358352188032	0.675101366292321	0.308981186909106	0.0091	0.0079	0.1018	0.0076	0.0539	0.0207	0.0139	0.016	0.0016	0.0451	0.0371	0.1243	0.0032	0.0368	0.1089	0.0167	0.0156	0.0048	0.0015	0.014	0.0092	0.1327	0.0368	0.1144	0.0605	0.0015
10	rs116963410	65265640	0.81	0.384295662080596	1.11	0.0185358352188032	0.675681559937051	0.308861233876846	0.0091	0.0079	0.1018	0.0076	0.0539	0.0207	0.0139	0.016	0.0016	0.0451	0.0371	0.1243	0.0032	0.0368	0.1089	0.0167	0.0156	0.0048	0.0015	0.014	0.0092	0.1327	0.0368	0.1144	0.0605	0.0015
10	rs10761779	65274927	0.81	0.384295662080596	1.12	0.0147375964059179	0.679022020037211	0.309221134621702	0.0091	0.008	0.1018	0.0076	0.0539	0.0207	0.0139	0.0161	0.0016	0.0451	0.0371	0.1243	0.0032	0.0368	0.1089	0.0167	0.0156	0.0048	0.0015	0.014	0.0092	0.1327	0.0368	0.1144	0.0605	0.0015
10	rs117212080	65275214	0.81	0.384295662080596	1.12	0.0147375964059179	0.677568736523047	0.304313344114709	0.0091	0.008	0.1018	0.0076	0.0539	0.0207	0.0139	0.0161	0.0016	0.0451	0.0371	0.1243	0.0032	0.0368	0.1089	0.0167	0.0156	0.0048	0.0015	0.014	0.0092	0.1327	0.0368	0.1143	0.0605	0.0015
10	rs78023800	65277256	0.81	0.384295662080596	1.12	0.0147375964059179	0.667579269516508	0.286209319573421	0.0091	0.008	0.1018	0.0076	0.0539	0.0207	0.0139	0.0161	0.0016	0.0451	0.0371	0.1243	0.0032	0.0369	0.1088	0.0167	0.0155	0.0048	0.0015	0.0139	0.0092	0.1326	0.0368	0.1142	0.0604	0.0015
10	rs78028212	65294699	0.81	0.384295662080596	1.12	0.0147375964059179	0.660669538997287	0.286209319573421	0.0091	0.008	0.1018	0.0076	0.0539	0.0207	0.0139	0.0161	0.0017	0.0451	0.0371	0.1243	0.0032	0.0369	0.1088	0.0167	0.0155	0.0048	0.0015	0.0139	0.0093	0.1326	0.0367	0.1142	0.0604	0.0015
10	rs12411988	65315397	0.81	0.384295662080596	1.12	0.0147375964059179	0.640065048404423	0.27908610919341	0.0091	0.008	0.1021	0.0076	0.0538	0.0207	0.0139	0.0161	0.0017	0.0451	0.0371	0.1244	0.0033	0.0373	0.1086	0.0167	0.0154	0.0047	0.0015	0.0139	0.0094	0.1325	0.0367	0.1138	0.0601	0.0016
10	rs10740134	65315433	0.81	0.384295662080596	1.12	0.0147375964059179	0.639498901252407	0.278853494106014	0.0091	0.008	0.1021	0.0076	0.0538	0.0207	0.0139	0.0161	0.0017	0.0451	0.0371	0.1244	0.0033	0.0373	0.1086	0.0167	0.0154	0.0047	0.0015	0.0139	0.0094	0.1326	0.0367	0.1138	0.0601	0.0016
10	rs10733793	65323809	0.81	0.384295662080596	1.1	0.0231193192345528	0.645099590459205	0.278504683205491	0.0091	0.0082	0.1021	0.0076	0.054	0.0208	0.0139	0.0162	0.0018	0.0451	0.0372	0.1244	0.003	0.0373	0.1084	0.0166	0.0154	0.0047	0.0015	0.014	0.0095	0.1325	0.0367	0.1136	0.06	0.0016
10	rs113803069	65328326	0.81	0.384295662080596	1.09	0.0286025630236612	0.645525866429547	0.288909309296894	0.0091	0.0079	0.1022	0.0076	0.0541	0.0208	0.0139	0.0162	0.0018	0.0451	0.0372	0.1244	0.003	0.0374	0.1084	0.0166	0.0154	0.0047	0.0015	0.014	0.0095	0.1324	0.0368	0.1136	0.0601	0.0016
10	rs10822184	65337153	0.81	0.384295662080596	1.09	0.0286025630236612	0.639428148896701	0.267643825487871	0.0092	0.0078	0.1022	0.0076	0.054	0.0209	0.0139	0.0161	0.0019	0.0451	0.0371	0.1239	0.0031	0.0377	0.1086	0.0166	0.0154	0.0047	0.0016	0.014	0.01	0.1322	0.0368	0.1131	0.06	0.0017
10	rs117359294	65338917	0.81	0.384295662080596	1.09	0.0286025630236612	0.642757360659561	0.269252913958168	0.0092	0.0078	0.1022	0.0076	0.054	0.0209	0.0139	0.0161	0.0019	0.0451	0.0371	0.1238	0.0031	0.0377	0.1086	0.0166	0.0154	0.0047	0.0016	0.014	0.01	0.1322	0.0368	0.1131	0.06	0.0017
10	rs16918641	65344449	0.81	0.384295662080596	1.08	0.0351072409391166	0.649083138853132	0.272595519357223	0.0092	0.0079	0.1023	0.0076	0.054	0.0209	0.0139	0.0161	0.0019	0.0451	0.0371	0.1238	0.0031	0.0377	0.1087	0.0166	0.0154	0.0047	0.0016	0.0139	0.01	0.1321	0.0368	0.1131	0.06	0.0017
10	rs79962861	65346889	0.81	0.384295662080596	1.08	0.0351072409391166	0.653435019700581	0.268562937978987	0.0092	0.0079	0.1024	0.0076	0.054	0.0209	0.0139	0.0162	0.0019	0.0451	0.037	0.1239	0.0031	0.0377	0.1087	0.0166	0.0154	0.0047	0.0016	0.0139	0.01	0.132	0.0368	0.113	0.06	0.0017
10	rs35978279	65364247	0.81	0.384295662080596	1.08	0.0351072409391166	0.695541055078573	0.243651343463294	0.0092	0.008	0.1036	0.0077	0.0539	0.0211	0.0139	0.017	0.0019	0.0451	0.0366	0.1237	0.0031	0.0375	0.1088	0.0163	0.0154	0.0049	0.0016	0.0133	0.0103	0.131	0.037	0.1127	0.0598	0.0018
10	rs7076601	65376395	0.81	0.384295662080596	1.08	0.0351072409391166	0.633990931148779	0.19272363959309	0.0093	0.0079	0.104	0.0078	0.0531	0.0214	0.0141	0.0177	0.0019	0.0451	0.0365	0.1232	0.0031	0.0375	0.1083	0.0164	0.0155	0.0049	0.0016	0.0135	0.0105	0.1303	0.0371	0.1124	0.0597	0.0019
10	rs72840204	65378695	0.81	0.384295662080596	1.07	0.0427611820736564	0.635824508019161	0.186258923627492	0.0093	0.0079	0.1041	0.0079	0.0531	0.0214	0.0141	0.0177	0.0019	0.0451	0.0364	0.1232	0.0031	0.0375	0.108	0.0164	0.0156	0.0049	0.0016	0.0136	0.0105	0.1303	0.0372	0.1124	0.0597	0.0019
10	rs41274082	65381281	0.81	0.384295662080596	1.07	0.0427611820736564	0.633638597137095	0.173458725360656	0.0093	0.0079	0.104	0.0079	0.0531	0.0214	0.0142	0.0177	0.0019	0.0451	0.0363	0.1232	0.0031	0.0375	0.108	0.0165	0.0157	0.0049	0.0016	0.0136	0.0105	0.1302	0.0373	0.1124	0.0598	0.0019
10	rs7093334	65381594	0.81	0.384295662080596	1.08	0.0351072409391166	0.633779520018472	0.173160180601383	0.0093	0.0079	0.1039	0.0079	0.0531	0.0215	0.0142	0.0177	0.0019	0.0451	0.0363	0.1231	0.0031	0.0375	0.108	0.0165	0.0157	0.0049	0.0016	0.0137	0.0105	0.1302	0.0373	0.1123	0.0598	0.0019
10	rs7075302	65381740	0.81	0.384295662080596	1.08	0.0351072409391166	0.633286352493501	0.17196779159252	0.0093	0.0079	0.1039	0.0079	0.0531	0.0215	0.0142	0.0177	0.0019	0.0451	0.0363	0.1231	0.0031	0.0375	0.108	0.0165	0.0157	0.0049	0.0016	0.0137	0.0105	0.1302	0.0373	0.1123	0.0598	0.0019
10	rs118163800	65389940	0.81	0.384295662080596	1.08	0.0351072409391166	0.672493269628371	0.185036094880622	0.0093	0.0079	0.1039	0.008	0.0531	0.0215	0.0143	0.0177	0.0019	0.0452	0.0362	0.1231	0.0031	0.0376	0.1079	0.0165	0.0157	0.0049	0.0017	0.0137	0.0105	0.13	0.0373	0.1123	0.0598	0.0019
10	rs12246748	65392260	0.81	0.384295662080596	1.08	0.0351072409391166	0.70010384332526	0.18493431688321	0.0093	0.0079	0.1039	0.008	0.0531	0.0215	0.0143	0.0175	0.0019	0.0453	0.0362	0.1231	0.0031	0.0377	0.1078	0.0165	0.0157	0.0049	0.0017	0.0138	0.0105	0.1297	0.0374	0.1122	0.0598	0.0019
10	rs1255461	65405121	0.85	0.2244882202137	1.09	0.0286025630236612	0.39333889746414	0.0666870160344164	0.0095	0.0077	0.1045	0.0096	0.0517	0.0223	0.0161	0.0193	0.0022	0.0451	0.0368	0.1191	0.0031	0.0381	0.1062	0.0164	0.0169	0.0051	0.0018	0.0152	0.0113	0.1258	0.0369	0.1115	0.0603	0.0024
10	rs77792315	65405615	0.85	0.2244882202137	1.09	0.0286025630236612	0.405022985507764	0.0672394747727265	0.0096	0.0077	0.1045	0.0097	0.0517	0.0224	0.0161	0.0193	0.0022	0.045	0.0368	0.119	0.0031	0.0381	0.1061	0.0165	0.017	0.0051	0.0018	0.0151	0.0113	0.1256	0.0369	0.1114	0.0602	0.0024
10	rs75941567	65406487	0.85	0.2244882202137	1.09	0.0286025630236612	0.37879784303245	0.0653825876454319	0.0096	0.0077	0.1046	0.0099	0.0515	0.0226	0.0162	0.0193	0.0023	0.0448	0.037	0.1188	0.0031	0.0381	0.106	0.0167	0.0171	0.0051	0.0018	0.0152	0.0114	0.1253	0.0368	0.1115	0.0601	0.0024
10	rs2619590	65413049	0.85	0.2244882202137	1.09	0.0286025630236612	0.341943282665469	0.0691180516422347	0.0099	0.0076	0.1054	0.0113	0.0504	0.0236	0.0166	0.0191	0.0024	0.0439	0.0376	0.1177	0.0032	0.0379	0.1053	0.018	0.0176	0.0052	0.0019	0.0151	0.0115	0.1235	0.0364	0.1115	0.0593	0.0026
10	rs11599663	65413714	0.85	0.2244882202137	1.09	0.0286025630236612	0.345866659743728	0.0700302302099865	0.0099	0.0076	0.1054	0.0113	0.0504	0.0236	0.0167	0.0191	0.0024	0.0439	0.0376	0.1177	0.0032	0.0379	0.1053	0.018	0.0176	0.0052	0.0019	0.0151	0.0115	0.1235	0.0364	0.1115	0.0593	0.0026
10	rs36080042	65426785	0.85	0.2244882202137	1.09	0.0286025630236612	0.342256300003026	0.0717983474156534	0.0097	0.0076	0.1057	0.0114	0.0506	0.0238	0.0168	0.0191	0.0025	0.0442	0.0375	0.1171	0.0032	0.0379	0.1051	0.0181	0.0177	0.0052	0.0019	0.0152	0.0116	0.1233	0.0362	0.1116	0.0591	0.0026
10	rs72823568	65439003	0.85	0.2244882202137	1.09	0.0286025630236612	0.327042388688088	0.0738002367806995	0.0096	0.0076	0.1058	0.0115	0.0508	0.0239	0.017	0.0191	0.0024	0.0442	0.0374	0.1168	0.0032	0.0379	0.105	0.0183	0.0178	0.0051	0.0019	0.0152	0.0117	0.1231	0.036	0.1116	0.0592	0.0026
10	rs3858124	65441070	0.85	0.2244882202137	1.09	0.0286025630236612	0.32587136263187	0.0738721523756238	0.0096	0.0076	0.1058	0.0115	0.0508	0.0239	0.017	0.0191	0.0024	0.0442	0.0374	0.1168	0.0032	0.0379	0.105	0.0183	0.0178	0.0051	0.0019	0.0152	0.0117	0.1231	0.036	0.1116	0.0592	0.0026
10	rs10822193	65447775	0.85	0.2244882202137	1.09	0.0286025630236612	0.327960374961823	0.0757520520348393	0.0097	0.0075	0.1059	0.0116	0.0506	0.0239	0.0171	0.0191	0.0024	0.0442	0.0373	0.1168	0.0033	0.0381	0.1046	0.0183	0.018	0.0051	0.002	0.0152	0.0117	0.1228	0.0359	0.1116	0.0593	0.0027
10	rs118085939	65449286	0.85	0.2244882202137	1.09	0.0286025630236612	0.336179252802794	0.0760429869509714	0.0096	0.0075	0.1059	0.0117	0.0506	0.0239	0.0171	0.0192	0.0024	0.0442	0.0373	0.1168	0.0033	0.0381	0.1045	0.0183	0.018	0.0051	0.002	0.0152	0.0117	0.1228	0.0359	0.1116	0.0593	0.0027
10	rs115216170	65457476	0.85	0.2244882202137	1.09	0.0286025630236612	0.332107935169347	0.0732976358894361	0.0095	0.0075	0.1058	0.0117	0.0505	0.0239	0.017	0.0192	0.0025	0.0443	0.0373	0.1167	0.0033	0.0382	0.1043	0.0183	0.018	0.0051	0.002	0.0153	0.0118	0.1227	0.0358	0.1116	0.0595	0.0027
10	rs1255467	65458248	0.85	0.2244882202137	1.09	0.0286025630236612	0.311146053964817	0.0705940384961114	0.0094	0.0075	0.1058	0.0119	0.0505	0.024	0.017	0.0193	0.0025	0.0444	0.0373	0.1167	0.0033	0.0382	0.104	0.0183	0.018	0.0051	0.002	0.0154	0.0119	0.1226	0.0357	0.1116	0.0596	0.0027
10	rs77625833	65462195	0.86	0.193417951625055	1.09	0.0286025630236612	0.275324168321278	0.0680022136518628	0.0093	0.0075	0.1055	0.0123	0.0503	0.0242	0.0169	0.0197	0.0025	0.0446	0.0373	0.1164	0.0034	0.0384	0.103	0.0185	0.0182	0.0051	0.0021	0.0156	0.0122	0.1226	0.0352	0.1116	0.0596	0.0028
10	rs1652396	65463855	0.86	0.193417951625055	1.08	0.0351072409391166	0.270003227415269	0.067308666105179	0.0093	0.0075	0.1054	0.0123	0.0503	0.0242	0.0169	0.0197	0.0025	0.0446	0.0373	0.1164	0.0034	0.0384	0.1029	0.0185	0.0182	0.0051	0.0021	0.0156	0.0122	0.1226	0.0352	0.1116	0.0596	0.0028
10	rs117400152	65477890	0.87	0.165571370278195	1.08	0.0351072409391166	0.213613964651449	0.0977511031139931	0.0093	0.0073	0.1035	0.014	0.0507	0.0259	0.0183	0.0202	0.0025	0.0459	0.0364	0.1157	0.0037	0.0394	0.0991	0.0194	0.0195	0.0047	0.0021	0.0164	0.0134	0.1228	0.033	0.1084	0.0599	0.003
10	rs1270028	65479415	0.87	0.165571370278195	1.08	0.0351072409391166	0.211677445829914	0.102545696729776	0.0093	0.0073	0.1029	0.0145	0.0508	0.0264	0.0187	0.0205	0.0026	0.0463	0.0362	0.1153	0.0038	0.0394	0.0979	0.0197	0.0199	0.0047	0.0021	0.0167	0.0138	0.1228	0.0324	0.1075	0.06	0.003
10	rs1262217	65483262	0.87	0.165571370278195	1.08	0.0351072409391166	0.205808591384981	0.106678437841221	0.0093	0.0073	0.1029	0.0146	0.0508	0.0266	0.0188	0.0206	0.0026	0.0464	0.0361	0.115	0.0038	0.0394	0.0976	0.0198	0.02	0.0044	0.0021	0.0167	0.0139	0.1231	0.0322	0.1073	0.06	0.003
10	rs117275359	65492109	0.87	0.165571370278195	1.08	0.0351072409391166	0.21329052261302	0.120145074782239	0.0093	0.0073	0.1028	0.0147	0.0508	0.0267	0.0188	0.0207	0.0026	0.0465	0.036	0.1148	0.0038	0.0395	0.0973	0.0198	0.0201	0.0044	0.0022	0.0167	0.014	0.1231	0.0319	0.1075	0.06	0.003
10	rs11599596	65496107	0.87	0.165571370278195	1.08	0.0351072409391166	0.213007736858843	0.116419935678412	0.0093	0.0073	0.1028	0.0147	0.0508	0.0267	0.0189	0.0207	0.0026	0.0465	0.036	0.1147	0.0038	0.0395	0.0973	0.0199	0.0202	0.0045	0.0022	0.0167	0.0141	0.1231	0.0318	0.1075	0.06	0.003
10	rs72828304	65496217	0.87	0.165571370278195	1.08	0.0351072409391166	0.213492641597977	0.116419935678412	0.0093	0.0073	0.1028	0.0147	0.0508	0.0267	0.0189	0.0207	0.0026	0.0465	0.036	0.1147	0.0038	0.0395	0.0973	0.0199	0.0202	0.0045	0.0022	0.0167	0.0141	0.1231	0.0318	0.1075	0.06	0.003
10	rs10995614	65516176	0.87	0.165571370278195	1.08	0.0351072409391166	0.14451538026251	0.106595165313916	0.0092	0.0073	0.1018	0.0155	0.0514	0.0277	0.0203	0.0225	0.0025	0.0453	0.0362	0.1125	0.0039	0.0399	0.0943	0.0203	0.0211	0.0047	0.0021	0.0167	0.0148	0.1231	0.0314	0.1066	0.0604	0.003
10	rs68010371	65518491	0.87	0.165571370278195	1.08	0.0351072409391166	0.135714321809004	0.107429017812286	0.0092	0.0073	0.1019	0.0156	0.0514	0.0277	0.0203	0.0227	0.0025	0.0451	0.0362	0.1121	0.0039	0.04	0.0939	0.0203	0.0211	0.0047	0.0021	0.0167	0.0148	0.124	0.0313	0.1066	0.0604	0.0029
10	rs10822207	65518522	0.87	0.165571370278195	1.08	0.0351072409391166	0.135621150225416	0.107429017812286	0.0092	0.0073	0.1019	0.0156	0.0514	0.0277	0.0203	0.0227	0.0025	0.0451	0.0362	0.1121	0.0039	0.04	0.0939	0.0203	0.0211	0.0047	0.0021	0.0167	0.0148	0.124	0.0313	0.1066	0.0604	0.0029
10	rs10995616	65520411	0.88	0.140769569262351	1.08	0.0351072409391166	0.133673429652285	0.0989615604761217	0.0092	0.0072	0.1018	0.0158	0.0515	0.0279	0.0202	0.0229	0.0025	0.0448	0.036	0.1121	0.0037	0.0399	0.0926	0.0204	0.0215	0.0049	0.0021	0.0168	0.015	0.1254	0.0313	0.1063	0.0599	0.0028
10	rs10995618	65525237	0.88	0.140769569262351	1.08	0.0351072409391166	0.135496981281323	0.105100556467389	0.0092	0.0072	0.1019	0.016	0.0514	0.0281	0.0203	0.0229	0.0025	0.0448	0.036	0.1117	0.0038	0.04	0.092	0.0205	0.0218	0.0049	0.0022	0.0168	0.0152	0.1258	0.0312	0.1061	0.0594	0.0027
10	rs78311080	65526584	0.88	0.140769569262351	1.08	0.0351072409391166	0.136648153596021	0.105266221340643	0.0092	0.0072	0.1019	0.016	0.0514	0.0281	0.0203	0.0229	0.0025	0.0448	0.036	0.1117	0.0038	0.04	0.0919	0.0205	0.0218	0.005	0.0022	0.0168	0.0152	0.1258	0.0312	0.1061	0.0594	0.0027
10	rs111801278	65541148	0.88	0.140769569262351	1.08	0.0351072409391166	0.143453330621956	0.110535943064983	0.0092	0.0072	0.1019	0.0161	0.0514	0.0282	0.0203	0.0229	0.0025	0.0449	0.0359	0.1114	0.0038	0.0401	0.0917	0.0206	0.0219	0.005	0.0022	0.0167	0.0153	0.1258	0.0312	0.1061	0.0594	0.0026
10	rs61854105	65541338	0.88	0.140769569262351	1.08	0.0351072409391166	0.143389114085371	0.110535943064983	0.0092	0.0072	0.1019	0.0161	0.0514	0.0282	0.0203	0.0229	0.0025	0.0449	0.0359	0.1114	0.0038	0.0401	0.0917	0.0206	0.0219	0.005	0.0022	0.0167	0.0153	0.1258	0.0312	0.1061	0.0594	0.0026
10	rs117243803	65544390	0.88	0.140769569262351	1.08	0.0351072409391166	0.144289706680518	0.110620385079525	0.0092	0.0072	0.1019	0.0162	0.0515	0.0282	0.0203	0.0229	0.0025	0.0449	0.0359	0.1113	0.0038	0.0401	0.0916	0.0206	0.022	0.005	0.0022	0.0167	0.0153	0.1259	0.0312	0.106	0.0594	0.0026
10	rs12221149	65562536	0.88	0.140769569262351	1.08	0.0351072409391166	0.158406972657371	0.14377156807406	0.0092	0.0072	0.1018	0.0166	0.0516	0.0286	0.0207	0.023	0.0026	0.045	0.036	0.1101	0.0039	0.0405	0.0903	0.0208	0.0226	0.0051	0.0023	0.0167	0.0157	0.1261	0.031	0.1054	0.0594	0.0025
10	rs2619379	65576963	0.88	0.140769569262351	1.08	0.0351072409391166	0.158270785568271	0.15971987726673	0.0092	0.0072	0.1016	0.0169	0.0518	0.0286	0.0208	0.0231	0.0026	0.045	0.036	0.1095	0.004	0.0404	0.0901	0.0209	0.0229	0.0051	0.0023	0.0167	0.0157	0.1257	0.031	0.1052	0.0595	0.0025
10	rs10995646	65582292	0.88	0.140769569262351	1.08	0.0351072409391166	0.188723370252301	0.145638438187969	0.0092	0.0072	0.1016	0.0163	0.0518	0.0289	0.0209	0.0231	0.0026	0.045	0.036	0.1094	0.0039	0.0405	0.0901	0.0209	0.0231	0.0051	0.0023	0.0167	0.0157	0.1257	0.031	0.1052	0.0595	0.0025
10	rs61854151	65589002	0.88	0.140769569262351	1.08	0.0351072409391166	0.199682284089926	0.145170903389879	0.0092	0.0072	0.1015	0.0163	0.053	0.0289	0.0209	0.0231	0.0026	0.045	0.036	0.1091	0.0039	0.0405	0.0899	0.0209	0.0231	0.0051	0.0023	0.0167	0.0157	0.1256	0.0309	0.1051	0.0593	0.0025
10	rs2140390	65593561	0.88	0.140769569262351	1.08	0.0351072409391166	0.205491869529021	0.154528282011522	0.0093	0.0072	0.1014	0.0164	0.053	0.0289	0.0209	0.023	0.0027	0.0451	0.0361	0.1089	0.0038	0.0407	0.0899	0.0205	0.0231	0.0051	0.0023	0.0167	0.0157	0.1257	0.0307	0.1053	0.0594	0.0025
10	rs10822226	65620163	0.88	0.140769569262351	1.08	0.0351072409391166	0.244285458529366	0.224612420923596	0.0095	0.0075	0.1009	0.0173	0.0528	0.0294	0.0211	0.0229	0.0027	0.0459	0.0364	0.1064	0.004	0.041	0.0899	0.0202	0.024	0.0055	0.0023	0.0167	0.0158	0.1254	0.0304	0.1048	0.0593	0.0024
10	rs12762166	65632766	0.89	0.118826527661215	1.08	0.0351072409391166	0.247346559840722	0.233024680425355	0.0094	0.0075	0.1007	0.0174	0.053	0.0296	0.0214	0.0232	0.0027	0.0458	0.0365	0.1056	0.0041	0.0409	0.0897	0.0203	0.0241	0.0055	0.0022	0.0166	0.0158	0.1255	0.0302	0.1051	0.0592	0.0024
10	rs118131967	65638568	0.89	0.118826527661215	1.08	0.0351072409391166	0.245419994336774	0.251945265711703	0.0094	0.0075	0.1005	0.0175	0.053	0.0299	0.0217	0.0236	0.0026	0.0457	0.0369	0.1049	0.004	0.0408	0.0894	0.0204	0.0244	0.0055	0.0022	0.0165	0.016	0.1258	0.0298	0.1051	0.0591	0.0022
10	rs7904765	65643585	0.89	0.118826527661215	1.08	0.0351072409391166	0.250472774097458	0.269828313292017	0.0094	0.0075	0.1004	0.0176	0.053	0.0299	0.0217	0.0237	0.0026	0.0457	0.037	0.1048	0.004	0.0408	0.0894	0.0205	0.0245	0.0055	0.0022	0.0165	0.0161	0.1259	0.0297	0.1051	0.0591	0.0022
10	rs116542425	65646568	0.89	0.118826527661215	1.08	0.0351072409391166	0.248796911680553	0.268907857295775	0.0094	0.0075	0.1004	0.0176	0.0531	0.03	0.0218	0.0237	0.0026	0.0456	0.037	0.1047	0.004	0.0407	0.0894	0.0205	0.0245	0.0055	0.0022	0.0165	0.0161	0.1259	0.0296	0.1051	0.059	0.0022
10	rs11594442	65653527	0.89	0.118826527661215	1.08	0.0351072409391166	0.244765101765418	0.269713202955679	0.0094	0.0075	0.1003	0.0177	0.0531	0.03	0.0218	0.0239	0.0026	0.0456	0.0371	0.1046	0.004	0.0407	0.0894	0.0205	0.0245	0.0055	0.0022	0.0164	0.0161	0.126	0.0295	0.105	0.059	0.0021
10	rs35407179	65654771	0.89	0.118826527661215	1.08	0.0351072409391166	0.244329041083072	0.260554092563123	0.0094	0.0074	0.1005	0.0177	0.0531	0.03	0.0218	0.0239	0.0026	0.0454	0.037	0.1046	0.004	0.0407	0.0894	0.0204	0.0245	0.0055	0.0022	0.0165	0.0161	0.126	0.0296	0.105	0.059	0.0021
10	rs4745828	65659783	0.89	0.118826527661215	1.09	0.0286025630236612	0.240380543327388	0.263405709233921	0.0095	0.0074	0.1002	0.0178	0.0533	0.0302	0.022	0.024	0.0026	0.0454	0.0371	0.1045	0.004	0.0405	0.0894	0.0205	0.0245	0.0053	0.0022	0.0165	0.0161	0.126	0.0296	0.105	0.0589	0.0021
10	rs1880062	65672704	0.89	0.118826527661215	1.09	0.0286025630236612	0.274626954839915	0.284569635300239	0.0095	0.0072	0.0996	0.0179	0.0532	0.0307	0.0223	0.024	0.0026	0.0454	0.0374	0.1044	0.0043	0.0401	0.0892	0.0206	0.0245	0.0054	0.0021	0.0164	0.016	0.1256	0.0295	0.1051	0.0591	0.0021
10	rs118166992	65674752	0.89	0.118826527661215	1.09	0.0286025630236612	0.272772378041432	0.275834932290775	0.0095	0.0072	0.0996	0.0179	0.0532	0.0307	0.0223	0.024	0.0026	0.0454	0.0374	0.1044	0.0043	0.0401	0.0892	0.0206	0.0245	0.0054	0.0021	0.0164	0.016	0.1256	0.0295	0.1051	0.0591	0.0021
10	rs77757423	65684068	0.89	0.118826527661215	1.09	0.0286025630236612	0.341369803015636	0.300142419931061	0.0096	0.0073	0.0998	0.0182	0.0535	0.0316	0.0226	0.024	0.0027	0.0453	0.0377	0.1042	0.0045	0.0398	0.0886	0.0207	0.0245	0.0056	0.002	0.0165	0.0161	0.1259	0.0292	0.1052	0.0571	0.0021
10	rs1916463	65694772	0.89	0.118826527661215	1.09	0.0286025630236612	0.362650913695838	0.31186421620162	0.0097	0.0073	0.0999	0.0182	0.0536	0.0317	0.0226	0.024	0.0028	0.0453	0.0378	0.1042	0.0046	0.0397	0.0883	0.0207	0.0245	0.0056	0.002	0.0165	0.0161	0.1259	0.0292	0.1052	0.0568	0.0021
10	rs12357273	65701960	0.89	0.118826527661215	1.09	0.0286025630236612	0.364373379251545	0.313911172123959	0.0097	0.0073	0.0999	0.0182	0.0536	0.0318	0.0227	0.024	0.0028	0.0453	0.0378	0.1042	0.0046	0.0397	0.0883	0.0207	0.0245	0.0056	0.002	0.0165	0.0161	0.1259	0.0291	0.1052	0.0568	0.0021
10	rs2252732	65704117	0.89	0.118826527661215	1.1	0.0231193192345528	0.386588908767204	0.338902285951402	0.0097	0.0074	0.0998	0.0182	0.0537	0.0318	0.0227	0.024	0.0027	0.0453	0.0378	0.1044	0.0046	0.0397	0.0883	0.0207	0.0246	0.0056	0.002	0.0164	0.0161	0.126	0.0285	0.1052	0.0569	0.0021
10	rs12261804	65718812	0.89	0.118826527661215	1.1	0.0231193192345528	0.385811731959435	0.332019946970045	0.0097	0.0074	0.0998	0.0182	0.0537	0.0319	0.0228	0.0241	0.0027	0.0453	0.0379	0.1045	0.0046	0.0397	0.0883	0.0207	0.0246	0.0056	0.002	0.0165	0.0161	0.1259	0.0286	0.105	0.0568	0.002
10	rs7909795	65726920	0.89	0.118826527661215	1.1	0.0231193192345528	0.3854234405384	0.333859399609434	0.0097	0.0074	0.0998	0.0182	0.0537	0.0319	0.0228	0.0241	0.0027	0.0453	0.0379	0.1045	0.0046	0.0397	0.0883	0.0207	0.0246	0.0056	0.002	0.0165	0.0161	0.1259	0.0286	0.105	0.0568	0.002
10	rs10822255	65730494	0.89	0.118826527661215	1.1	0.0231193192345528	0.379182734562268	0.318985330996762	0.0097	0.0075	0.0998	0.0181	0.0537	0.0319	0.0228	0.0242	0.0027	0.0454	0.038	0.1046	0.0046	0.0397	0.0884	0.0207	0.0246	0.0056	0.002	0.0165	0.0161	0.1259	0.0287	0.1043	0.0567	0.002
10	rs12570824	65730654	0.89	0.118826527661215	1.09	0.0286025630236612	0.376986030702735	0.31704947963292	0.0097	0.0075	0.0998	0.0181	0.0537	0.0319	0.0228	0.0242	0.0027	0.0454	0.038	0.1047	0.0046	0.0397	0.0884	0.0207	0.0246	0.0056	0.002	0.0165	0.0161	0.1258	0.0287	0.1043	0.0567	0.002
10	rs72832106	65736096	0.9	0.0995502148251544	1.09	0.0286025630236612	0.38298728769871	0.32590994164905	0.0097	0.0076	0.0996	0.0181	0.0537	0.0322	0.0229	0.0244	0.0027	0.0447	0.0384	0.1038	0.0047	0.0399	0.0879	0.0207	0.0247	0.0057	0.002	0.0165	0.0161	0.1262	0.0288	0.1044	0.0564	0.002
10	rs72832107	65736451	0.9	0.0995502148251544	1.09	0.0286025630236612	0.36631614823924	0.292914676860687	0.0098	0.0077	0.0989	0.0181	0.0536	0.0323	0.0229	0.0247	0.0029	0.044	0.0393	0.1023	0.005	0.0402	0.0876	0.0209	0.0248	0.0061	0.002	0.0168	0.0159	0.1264	0.0291	0.1048	0.0554	0.0023
10	rs10995734	65736605	0.9	0.0995502148251544	1.09	0.0286025630236612	0.374303916610219	0.28961492171579	0.0099	0.0076	0.099	0.0181	0.0535	0.0325	0.023	0.0249	0.0029	0.0436	0.0396	0.1018	0.005	0.0403	0.0874	0.0209	0.0248	0.0062	0.002	0.0168	0.016	0.1269	0.0292	0.1047	0.0552	0.0023
10	rs74138129	65736740	0.9	0.0995502148251544	1.1	0.0231193192345528	0.380118297955414	0.279551517987119	0.0099	0.0075	0.099	0.0181	0.0535	0.0325	0.023	0.025	0.003	0.0432	0.0398	0.1013	0.0051	0.0403	0.0873	0.021	0.0248	0.0062	0.002	0.0168	0.016	0.1273	0.0293	0.1047	0.0551	0.0023
10	rs2250845	65747550	0.91	0.0827439743829911	1.09	0.0286025630236612	0.442228654794046	0.234344671015195	0.0102	0.0068	0.0965	0.0178	0.0546	0.0332	0.0233	0.0257	0.0033	0.0408	0.0421	0.0973	0.0053	0.0412	0.0866	0.021	0.0245	0.0065	0.0021	0.0171	0.0162	0.1303	0.03	0.105	0.0545	0.0023
10	rs2666517	65749924	0.91	0.0827439743829911	1.09	0.0286025630236612	0.443357964438549	0.233904407046799	0.0102	0.0068	0.0965	0.0178	0.0546	0.0332	0.0233	0.0257	0.0033	0.0408	0.0421	0.0973	0.0053	0.0412	0.0865	0.021	0.0245	0.0065	0.0021	0.0171	0.0162	0.1303	0.03	0.105	0.0545	0.0023
10	rs77436363	65752896	0.91	0.0827439743829911	1.09	0.0286025630236612	0.444726921756611	0.235887693037499	0.0102	0.0068	0.0964	0.0178	0.0546	0.0332	0.0233	0.0257	0.0033	0.0407	0.0421	0.0972	0.0053	0.0412	0.0865	0.021	0.0245	0.0065	0.0021	0.0171	0.0162	0.1303	0.03	0.105	0.0545	0.0023
10	rs117665068	65754148	0.91	0.0827439743829911	1.09	0.0286025630236612	0.44878642075035	0.231816804768686	0.0102	0.0068	0.0964	0.0178	0.0546	0.0332	0.0234	0.0257	0.0033	0.0404	0.0422	0.0972	0.0053	0.0412	0.0865	0.021	0.0245	0.0065	0.0021	0.0171	0.0162	0.1303	0.0301	0.105	0.0545	0.0023
10	rs72832131	65757975	0.91	0.0827439743829911	1.09	0.0286025630236612	0.442763414026748	0.227114652465071	0.0102	0.0068	0.0964	0.0178	0.0548	0.0332	0.0235	0.0257	0.0032	0.0405	0.0422	0.0971	0.0053	0.0413	0.0865	0.021	0.0245	0.0064	0.0021	0.0172	0.0163	0.1303	0.0302	0.1046	0.0545	0.0023
10	rs2671490	65762991	0.91	0.0827439743829911	1.09	0.0286025630236612	0.438198552902844	0.225699239170223	0.0102	0.0068	0.0963	0.0178	0.0549	0.0332	0.0234	0.0257	0.0032	0.0406	0.0422	0.097	0.0053	0.0414	0.0864	0.021	0.0245	0.0064	0.0021	0.0172	0.0163	0.1303	0.0303	0.1046	0.0545	0.0023
10	rs2255596	65764195	0.91	0.0827439743829911	1.09	0.0286025630236612	0.43772562042051	0.224829647859156	0.0102	0.0068	0.0963	0.0178	0.0549	0.0332	0.0234	0.0257	0.0032	0.0406	0.0422	0.097	0.0053	0.0414	0.0864	0.021	0.0245	0.0064	0.0021	0.0172	0.0163	0.1303	0.0303	0.1046	0.0545	0.0023
10	rs1866304	65770389	0.91	0.0827439743829911	1.08	0.0351072409391166	0.432540023555744	0.224938286978408	0.0102	0.0068	0.0963	0.0178	0.0549	0.0332	0.0234	0.0257	0.0032	0.0406	0.0423	0.097	0.0053	0.0414	0.0864	0.021	0.0245	0.0064	0.0021	0.0172	0.0163	0.1303	0.0303	0.1046	0.0545	0.0023
10	rs75176961	65771897	0.91	0.0827439743829911	1.08	0.0351072409391166	0.418900114321069	0.227550742548961	0.0102	0.0068	0.0961	0.0177	0.0549	0.0332	0.0234	0.0258	0.0032	0.0407	0.0423	0.0969	0.0053	0.0414	0.0864	0.021	0.0245	0.0064	0.0021	0.0172	0.0163	0.1304	0.0303	0.1045	0.0545	0.0023
10	rs10995762	65781886	0.91	0.0827439743829911	1.09	0.0286025630236612	0.410271043779412	0.231378080331614	0.0102	0.0067	0.0961	0.0177	0.0549	0.0331	0.0234	0.0259	0.0032	0.0408	0.0423	0.0969	0.0053	0.0415	0.0864	0.021	0.0245	0.0064	0.0021	0.0172	0.0163	0.1304	0.0304	0.1045	0.0545	0.0023
10	rs117964602	65786429	0.91	0.0827439743829911	1.09	0.0286025630236612	0.408556001784293	0.241202673904836	0.0102	0.0067	0.096	0.0177	0.0549	0.0331	0.0234	0.0259	0.0032	0.0408	0.0423	0.0969	0.0053	0.0415	0.0864	0.021	0.0244	0.0064	0.0021	0.0172	0.0163	0.1305	0.0304	0.1044	0.0545	0.0023
10	rs2671528	65791943	0.91	0.0827439743829911	1.09	0.0286025630236612	0.376383074999986	0.245660658319526	0.0101	0.0067	0.0958	0.0174	0.0555	0.0326	0.0233	0.026	0.0031	0.0409	0.0426	0.0971	0.0052	0.0417	0.0863	0.021	0.0243	0.0064	0.0022	0.0173	0.0163	0.1306	0.03	0.1042	0.0544	0.0023
10	rs1866308	65793994	0.93	0.0557421353933153	1.09	0.0286025630236612	0.393507002264658	0.164580858810211	0.0094	0.0055	0.0944	0.0163	0.0578	0.033	0.023	0.0268	0.0025	0.0429	0.0439	0.0986	0.0046	0.043	0.0862	0.0205	0.0233	0.0054	0.002	0.018	0.016	0.1341	0.031	0.1017	0.0517	0.002
10	rs10822272	65794114	0.93	0.0557421353933153	1.1	0.0231193192345528	0.397777735984768	0.149492642432716	0.0093	0.0054	0.0948	0.0162	0.0579	0.0329	0.0229	0.0268	0.0025	0.043	0.0439	0.0987	0.0045	0.0431	0.0861	0.0204	0.0231	0.0054	0.002	0.0181	0.016	0.1343	0.0311	0.1016	0.0516	0.002
10	rs16919270	65796031	0.92	0.0682081798453755	1.1	0.0231193192345528	0.68916091339792	0.171075384045467	0.0084	0.0046	0.0929	0.0147	0.0602	0.033	0.0227	0.0277	0.0019	0.0453	0.0454	0.0996	0.0039	0.0446	0.0856	0.0203	0.0224	0.0045	0.0021	0.0191	0.0158	0.138	0.0316	0.0985	0.0488	0.0017
10	rs2671524	65796140	0.92	0.0682081798453755	1.1	0.0231193192345528	0.697158584861212	0.165853107349619	0.0084	0.0046	0.0931	0.0147	0.0602	0.033	0.0227	0.0277	0.0019	0.0453	0.0454	0.0996	0.0039	0.0445	0.0856	0.0203	0.0224	0.0045	0.0021	0.0192	0.0159	0.1379	0.0316	0.0986	0.0487	0.0017
10	rs10995784	65815925	0.92	0.0682081798453755	1.1	0.0231193192345528	0.74063003654004	0.177456329898865	0.0084	0.0046	0.0926	0.0146	0.0606	0.0329	0.0224	0.0277	0.0018	0.0454	0.0454	0.1	0.0039	0.0448	0.0855	0.0203	0.0224	0.0044	0.0021	0.0194	0.0159	0.1382	0.0313	0.0981	0.0493	0.0018
10	rs16919327	65820276	0.92	0.0682081798453755	1.09	0.0286025630236612	0.736253210822627	0.176453972397721	0.0084	0.0046	0.0925	0.0146	0.0607	0.0328	0.0223	0.0277	0.0018	0.0454	0.0455	0.1	0.0039	0.0448	0.0855	0.0202	0.0224	0.0044	0.002	0.0194	0.0159	0.1382	0.0312	0.0981	0.0494	0.0018
10	rs2578076	65822571	0.92	0.0682081798453755	1.09	0.0286025630236612	0.718338586029247	0.178963540689277	0.0084	0.0046	0.0925	0.0146	0.0608	0.0327	0.0223	0.0277	0.0018	0.0455	0.0456	0.1	0.0039	0.0448	0.0856	0.0202	0.0224	0.0044	0.002	0.0194	0.0159	0.1383	0.0312	0.098	0.0494	0.0018
10	rs7922671	65823446	0.92	0.0682081798453755	1.09	0.0286025630236612	0.713871882909296	0.190046572713624	0.0084	0.0046	0.0924	0.0146	0.0608	0.0327	0.0223	0.0278	0.0018	0.0455	0.0457	0.1	0.0039	0.0448	0.0856	0.0202	0.0224	0.0044	0.0019	0.0194	0.0159	0.1383	0.0312	0.098	0.0494	0.0018
10	rs77832813	65827159	0.92	0.0682081798453755	1.08	0.0351072409391166	0.723490553989084	0.189635846206003	0.0084	0.0045	0.0921	0.0144	0.0609	0.0326	0.0223	0.0279	0.0018	0.0456	0.0457	0.1001	0.0038	0.045	0.0854	0.0202	0.0224	0.0043	0.0019	0.0194	0.016	0.1385	0.0312	0.0978	0.0494	0.0017
10	rs80197209	65827188	0.92	0.0682081798453755	1.08	0.0351072409391166	0.723415771391572	0.18922542205828	0.0084	0.0045	0.0921	0.0144	0.0609	0.0326	0.0223	0.0279	0.0018	0.0456	0.0457	0.1001	0.0038	0.045	0.0854	0.0202	0.0224	0.0043	0.0019	0.0194	0.016	0.1385	0.0312	0.0978	0.0494	0.0017
10	rs12780663	65832788	0.92	0.0682081798453755	1.09	0.0286025630236612	0.726559584105274	0.198324034213536	0.0083	0.0045	0.092	0.0144	0.0609	0.0326	0.0223	0.0279	0.0018	0.0457	0.0458	0.1001	0.0038	0.0451	0.0854	0.0202	0.0224	0.0043	0.0019	0.0194	0.0161	0.1386	0.0312	0.0977	0.0494	0.0017
10	rs10995802	65844388	0.92	0.0682081798453755	1.09	0.0286025630236612	0.7315120301883	0.204925658155829	0.0083	0.0044	0.0914	0.0143	0.0612	0.0325	0.0224	0.0281	0.0017	0.0459	0.0459	0.1001	0.0038	0.0456	0.0853	0.0201	0.0224	0.0042	0.0019	0.0194	0.0163	0.1387	0.0313	0.0972	0.0494	0.0016
10	rs117603141	65856432	0.92	0.0682081798453755	1.09	0.0286025630236612	0.727009192239722	0.213946050265809	0.0083	0.0044	0.0913	0.0142	0.0613	0.0325	0.0225	0.0281	0.0017	0.0459	0.046	0.1001	0.0038	0.0457	0.0853	0.0201	0.0224	0.0042	0.0019	0.0195	0.0164	0.1387	0.0314	0.0971	0.0494	0.0016
10	rs79756774	65861658	0.92	0.0682081798453755	1.1	0.0231193192345528	0.723041909715725	0.187484501240129	0.0083	0.0044	0.0911	0.0142	0.0613	0.0325	0.0225	0.0282	0.0017	0.046	0.046	0.1001	0.0038	0.0458	0.0852	0.0201	0.0224	0.0042	0.0019	0.0195	0.0164	0.1388	0.0314	0.097	0.0494	0.0016
10	rs2893946	65865048	0.92	0.0682081798453755	1.09	0.0286025630236612	0.721323247884679	0.187995967475814	0.0083	0.0044	0.0911	0.0142	0.0613	0.0325	0.0225	0.0282	0.0017	0.046	0.046	0.1001	0.0038	0.0458	0.0852	0.0201	0.0224	0.0042	0.0019	0.0195	0.0165	0.1388	0.0314	0.097	0.0494	0.0016
10	rs10822283	65870447	0.92	0.0682081798453755	1.09	0.0286025630236612	0.71483861965385	0.190354815795888	0.0082	0.0044	0.0911	0.0142	0.0614	0.0325	0.0225	0.0282	0.0017	0.0461	0.046	0.1002	0.0037	0.0459	0.0851	0.0201	0.0225	0.0042	0.0019	0.0195	0.0165	0.1388	0.0316	0.097	0.0493	0.0015
10	rs79968610	65887962	0.92	0.0682081798453755	1.09	0.0286025630236612	0.745927607379477	0.205241821329961	0.0081	0.0044	0.091	0.0142	0.0617	0.0324	0.0224	0.0281	0.0016	0.0464	0.0461	0.1007	0.0036	0.0459	0.0847	0.0201	0.0225	0.0041	0.0018	0.0196	0.0165	0.1389	0.0316	0.0969	0.0492	0.0015
10	rs10995823	65902281	0.92	0.0682081798453755	1.09	0.0286025630236612	0.795515696134981	0.230501438186522	0.008	0.0044	0.0909	0.0142	0.0623	0.0323	0.0222	0.028	0.0016	0.0469	0.0464	0.1011	0.0035	0.0458	0.0839	0.0201	0.0225	0.004	0.0017	0.0198	0.0165	0.1391	0.0318	0.0966	0.0491	0.0014
10	rs17830078	65904375	0.92	0.0682081798453755	1.09	0.0286025630236612	0.795983484860766	0.230391933645373	0.008	0.0044	0.0909	0.0142	0.0623	0.0323	0.0222	0.028	0.0016	0.0469	0.0464	0.1011	0.0035	0.0458	0.0839	0.0201	0.0225	0.004	0.0017	0.0198	0.0165	0.1391	0.0318	0.0966	0.0491	0.0014
10	rs4573574	65911294	0.92	0.0682081798453755	1.09	0.0286025630236612	0.796529388680986	0.230830052828632	0.0079	0.0044	0.0909	0.0142	0.0624	0.0323	0.0222	0.028	0.0016	0.0469	0.0464	0.1011	0.0035	0.0458	0.0839	0.0201	0.0225	0.004	0.0017	0.0198	0.0165	0.1391	0.0318	0.0966	0.0491	0.0014
10	rs72837564	65920133	0.92	0.0682081798453755	1.09	0.0286025630236612	0.797855828755075	0.235225998707462	0.0079	0.0044	0.0909	0.0141	0.0624	0.0323	0.0222	0.028	0.0016	0.0469	0.0464	0.1012	0.0034	0.0459	0.0839	0.02	0.0225	0.004	0.0017	0.0198	0.0165	0.1391	0.0318	0.0966	0.0492	0.0014
10	rs4390238	65924376	0.92	0.0682081798453755	1.09	0.0286025630236612	0.797855828755075	0.236329154656731	0.0079	0.0044	0.0908	0.0141	0.0624	0.0322	0.0222	0.028	0.0016	0.0469	0.0464	0.1012	0.0034	0.0459	0.0839	0.02	0.0225	0.004	0.0017	0.0198	0.0165	0.1391	0.0318	0.0965	0.0492	0.0014
10	rs4409719	65930556	0.92	0.0682081798453755	1.09	0.0286025630236612	0.799730073767563	0.240869377161002	0.0079	0.0044	0.0908	0.0141	0.0624	0.0322	0.0222	0.028	0.0016	0.0469	0.0464	0.1012	0.0034	0.0459	0.0839	0.02	0.0225	0.004	0.0017	0.0198	0.0164	0.1391	0.0318	0.0965	0.0493	0.0014
10	rs79790244	65938783	0.92	0.0682081798453755	1.09	0.0286025630236612	0.805442570503575	0.266610995120103	0.0079	0.0043	0.0907	0.0141	0.0626	0.0321	0.0222	0.0279	0.0015	0.0468	0.0463	0.1012	0.0033	0.046	0.0839	0.02	0.0225	0.0039	0.0016	0.0199	0.0164	0.1392	0.0318	0.0963	0.0499	0.0013
10	rs12258356	65947548	0.92	0.0682081798453755	1.09	0.0286025630236612	0.962008036584659	0.478545521942798	0.0081	0.0042	0.0897	0.0139	0.0649	0.0317	0.0222	0.0275	0.0011	0.0476	0.0462	0.1015	0.0024	0.0461	0.0842	0.0197	0.0224	0.003	0.0014	0.0205	0.0164	0.1403	0.034	0.0939	0.0498	0.0011
10	rs118119152	65955169	0.92	0.0682081798453755	1.08	0.0351072409391166	1.00806616628326	0.442594329773925	0.0082	0.0041	0.0893	0.0138	0.0656	0.0316	0.0221	0.0275	0.0011	0.0478	0.0462	0.1016	0.0022	0.0461	0.0844	0.0196	0.0223	0.003	0.0012	0.0207	0.0164	0.1405	0.0345	0.0932	0.0499	0.001
10	rs78130995	65955191	0.92	0.0682081798453755	1.08	0.0351072409391166	1.0082383876869	0.441665287460295	0.0082	0.0041	0.0893	0.0138	0.0656	0.0316	0.0221	0.0275	0.0011	0.0478	0.0462	0.1016	0.0022	0.0461	0.0844	0.0196	0.0223	0.003	0.0012	0.0207	0.0164	0.1405	0.0345	0.0932	0.0499	0.001
10	rs72837580	65955797	0.92	0.0682081798453755	1.08	0.0351072409391166	1.00884125700518	0.432667485656692	0.0082	0.0041	0.0893	0.0138	0.0656	0.0316	0.0221	0.0275	0.0011	0.0478	0.0462	0.1016	0.0022	0.0461	0.0844	0.0196	0.0223	0.003	0.0012	0.0207	0.0164	0.1405	0.0345	0.0932	0.0499	0.001
10	rs4745845	65963252	0.92	0.0682081798453755	1.09	0.0286025630236612	1.01263408166784	0.406884820740752	0.0082	0.0041	0.0891	0.0138	0.0657	0.0316	0.0221	0.0276	0.001	0.048	0.0462	0.1016	0.0021	0.0461	0.0846	0.0194	0.0223	0.003	0.0012	0.0208	0.0165	0.1406	0.0346	0.0929	0.05	0.001
10	rs10995842	65973814	0.92	0.0682081798453755	1.09	0.0286025630236612	1.01807479699901	0.393063826291004	0.0082	0.0041	0.0891	0.0138	0.0658	0.0316	0.0221	0.0276	0.001	0.0481	0.0462	0.1017	0.0021	0.0461	0.0846	0.0193	0.0223	0.003	0.0012	0.0208	0.0165	0.1406	0.0346	0.0929	0.05	0.001
10	rs61859330	65999632	0.92	0.0682081798453755	1.09	0.0286025630236612	1.05193032754328	0.402349499747689	0.0083	0.0041	0.089	0.0138	0.0659	0.0317	0.0221	0.0276	0.001	0.0482	0.0462	0.1016	0.0021	0.046	0.0847	0.0194	0.0223	0.0029	0.0011	0.0208	0.0165	0.1405	0.0346	0.0927	0.05	0.001
10	rs35030808	66013773	0.92	0.0682081798453755	1.09	0.0286025630236612	1.10779099532259	0.417825945837008	0.0085	0.004	0.0891	0.0141	0.0661	0.0319	0.0223	0.0281	0.0011	0.0487	0.0459	0.1007	0.0022	0.0454	0.0848	0.0197	0.0224	0.0027	0.0011	0.021	0.0165	0.1405	0.0347	0.0921	0.0497	9e-04
10	rs61857665	66020071	0.92	0.0682081798453755	1.09	0.0286025630236612	1.12150886426764	0.420049792609365	0.0085	0.004	0.0891	0.0141	0.0662	0.0319	0.0223	0.0281	0.0011	0.0488	0.0459	0.1005	0.0022	0.0454	0.0848	0.0197	0.0224	0.0026	0.0011	0.0211	0.0164	0.1405	0.0347	0.092	0.0497	9e-04
10	rs10995857	66026415	0.92	0.0682081798453755	1.09	0.0286025630236612	1.10073419188295	0.407533858690854	0.0085	0.004	0.0892	0.0141	0.0661	0.0319	0.0223	0.0281	0.0012	0.0483	0.0459	0.1006	0.0022	0.0452	0.0843	0.0197	0.0224	0.0026	0.0011	0.021	0.0164	0.1407	0.0348	0.0923	0.0501	9e-04
10	rs2250648	66034105	0.92	0.0682081798453755	1.09	0.0286025630236612	1.10832768769858	0.402996549047423	0.0085	0.004	0.0892	0.0141	0.0661	0.0319	0.0223	0.0281	0.0012	0.0483	0.0459	0.1006	0.0022	0.0452	0.0843	0.0197	0.0224	0.0026	0.0011	0.021	0.0164	0.1407	0.0348	0.0923	0.0501	9e-04
10	rs34108755	66035732	0.92	0.0682081798453755	1.09	0.0286025630236612	1.10671792059264	0.404032420911187	0.0085	0.004	0.0892	0.0141	0.0661	0.0319	0.0223	0.0281	0.0012	0.0483	0.0459	0.1006	0.0022	0.0452	0.0843	0.0197	0.0224	0.0026	0.0011	0.021	0.0164	0.1407	0.0348	0.0923	0.0501	9e-04
10	rs78220399	66048199	0.92	0.0682081798453755	1.09	0.0286025630236612	1.0993963205568	0.405457934010764	0.0085	0.004	0.0892	0.0141	0.0661	0.0319	0.0222	0.0282	0.0012	0.0484	0.0459	0.1005	0.0022	0.0452	0.0843	0.0197	0.0224	0.0026	0.0011	0.0211	0.0164	0.1407	0.0348	0.0923	0.0501	9e-04
10	rs4746439	66072392	0.91	0.0827439743829911	1.09	0.0286025630236612	0.987657682348475	0.325422579179607	0.0089	0.0043	0.0887	0.014	0.0659	0.0316	0.0219	0.0309	0.0014	0.0488	0.0451	0.1002	0.0026	0.0449	0.0839	0.0189	0.0222	0.0028	0.001	0.0213	0.0161	0.1414	0.0357	0.0903	0.0504	0.0012
10	rs2394053	66104082	0.91	0.0827439743829911	1.09	0.0286025630236612	0.991931014769003	0.311623659583544	0.0089	0.0043	0.0887	0.0136	0.0658	0.0312	0.0218	0.0314	0.0015	0.049	0.0451	0.1001	0.0026	0.0448	0.0841	0.0186	0.0221	0.0029	0.001	0.0216	0.0163	0.1416	0.0359	0.0898	0.0502	0.0012
10	rs117454256	66110055	0.91	0.0827439743829911	1.09	0.0286025630236612	0.994070512124512	0.310061388524399	0.0089	0.0043	0.0887	0.0136	0.0658	0.0312	0.0218	0.0314	0.0015	0.049	0.045	0.1	0.0026	0.0448	0.0841	0.0186	0.0221	0.0029	0.001	0.0216	0.0163	0.1416	0.0359	0.0898	0.0502	0.0012
10	rs2893952	66117901	0.91	0.0827439743829911	1.09	0.0286025630236612	0.989878872416892	0.308261677107082	0.0089	0.0043	0.089	0.0137	0.0658	0.0312	0.0218	0.0315	0.0015	0.049	0.045	0.1	0.0026	0.0448	0.0838	0.0186	0.0222	0.0029	0.001	0.0216	0.0163	0.1415	0.0359	0.0898	0.0502	0.0013
10	rs2660071	66139573	0.92	0.0682081798453755	1.09	0.0286025630236612	0.910805795381757	0.254427924721976	0.0091	0.0044	0.0892	0.0137	0.0651	0.0311	0.0217	0.0316	0.0016	0.0488	0.0446	0.1005	0.0026	0.0447	0.0837	0.0183	0.0222	0.0031	0.0011	0.0216	0.0161	0.1421	0.036	0.0898	0.0499	0.0014
10	rs951880	66173340	0.92	0.0682081798453755	1.09	0.0286025630236612	0.958547242374322	0.254201911278913	0.0091	0.0044	0.0892	0.0137	0.0656	0.0311	0.0217	0.0312	0.0017	0.049	0.0444	0.1005	0.0026	0.0447	0.0836	0.0183	0.0222	0.0031	0.0011	0.0216	0.0161	0.142	0.0361	0.0898	0.0498	0.0014
10	rs76902780	66194162	0.92	0.0682081798453755	1.09	0.0286025630236612	0.988682593045059	0.266381645968273	0.0087	0.0044	0.0902	0.0137	0.0657	0.0311	0.0217	0.031	0.0016	0.0491	0.0443	0.1004	0.0026	0.0446	0.0835	0.0183	0.0222	0.0031	0.0011	0.0216	0.0161	0.142	0.0361	0.0898	0.0498	0.0014
10	rs79823090	66196039	0.92	0.0682081798453755	1.09	0.0286025630236612	0.988340907763666	0.267069877555314	0.0087	0.0044	0.0902	0.0137	0.0657	0.0311	0.0217	0.031	0.0016	0.0491	0.0443	0.1004	0.0026	0.0446	0.0835	0.0183	0.0222	0.0031	0.0011	0.0216	0.0161	0.142	0.0361	0.0898	0.0498	0.0014
10	rs10995881	66217196	0.92	0.0682081798453755	1.09	0.0286025630236612	0.991332293552652	0.262378009830485	0.0087	0.0044	0.0904	0.0137	0.0657	0.0311	0.0217	0.031	0.0016	0.0491	0.0443	0.1005	0.0026	0.0445	0.0835	0.0183	0.0223	0.0031	0.0011	0.0216	0.0161	0.142	0.0361	0.0898	0.0498	0.0014
10	rs12780499	66221427	0.92	0.0682081798453755	1.09	0.0286025630236612	0.974203721455888	0.254314910087115	0.0088	0.0044	0.0904	0.0137	0.0656	0.031	0.0216	0.031	0.0017	0.0491	0.0442	0.1005	0.0026	0.0445	0.0835	0.0182	0.0223	0.0031	0.0011	0.0216	0.0161	0.142	0.0361	0.0898	0.0498	0.0014
10	rs111665539	66221704	0.92	0.0682081798453755	1.09	0.0286025630236612	0.973184999654993	0.253863009859626	0.0088	0.0044	0.0904	0.0137	0.0656	0.031	0.0216	0.031	0.0017	0.0491	0.0442	0.1005	0.0026	0.0445	0.0835	0.0182	0.0223	0.0031	0.0011	0.0216	0.0161	0.142	0.0361	0.0898	0.0498	0.0014
10	rs16913117	66249197	0.92	0.0682081798453755	1.09	0.0286025630236612	0.804189015123638	0.19499874107946	0.009	0.0045	0.0909	0.0138	0.0652	0.0304	0.0215	0.031	0.0018	0.0489	0.0441	0.1018	0.0027	0.0444	0.0827	0.0177	0.0224	0.0035	0.0014	0.0215	0.0159	0.1416	0.036	0.0905	0.0496	0.0014
10	rs76093379	66250255	0.92	0.0682081798453755	1.09	0.0286025630236612	0.797231502804825	0.191589483714304	0.0091	0.0045	0.0909	0.0138	0.0651	0.0304	0.0215	0.031	0.0018	0.0489	0.0441	0.1018	0.0027	0.0444	0.0827	0.0177	0.0224	0.0035	0.0014	0.0215	0.0159	0.1416	0.036	0.0905	0.0496	0.0014
10	rs7068642	66256716	0.92	0.0682081798453755	1.1	0.0231193192345528	0.791622085175067	0.182902789551251	0.0092	0.0045	0.0911	0.0138	0.0649	0.0303	0.0215	0.0311	0.0019	0.049	0.0441	0.102	0.0027	0.0443	0.0823	0.0176	0.0225	0.0035	0.0015	0.0215	0.0159	0.1414	0.036	0.0908	0.0495	0.0014
10	rs10430499	66259278	0.92	0.0682081798453755	1.11	0.0185358352188032	0.784866939082237	0.186258923627492	0.0092	0.0045	0.0912	0.0138	0.0649	0.0303	0.0215	0.0312	0.0019	0.049	0.044	0.1021	0.0027	0.0443	0.0823	0.0176	0.0226	0.0035	0.0015	0.0215	0.0159	0.1411	0.0359	0.0908	0.0496	0.0014
10	rs12779399	66261589	0.92	0.0682081798453755	1.11	0.0185358352188032	0.797153476916646	0.178159147164241	0.0093	0.0045	0.0912	0.0138	0.0653	0.0302	0.0215	0.0311	0.0019	0.049	0.0439	0.1022	0.0027	0.0443	0.0821	0.0176	0.0226	0.0036	0.0015	0.0214	0.0159	0.1411	0.0358	0.0907	0.0496	0.0015
10	rs7076459	66272624	0.92	0.0682081798453755	1.11	0.0185358352188032	0.740705599192573	0.133843103909658	0.0096	0.0045	0.0914	0.014	0.0648	0.0301	0.0215	0.0313	0.0022	0.0492	0.0435	0.1024	0.0029	0.0439	0.0815	0.0174	0.0227	0.0039	0.0017	0.0214	0.0159	0.1408	0.0357	0.091	0.0494	0.0017
10	rs117590183	66274331	0.93	0.0557421353933153	1.11	0.0185358352188032	0.7513938337765	0.133027529911628	0.0096	0.0045	0.0914	0.014	0.0651	0.03	0.0215	0.0312	0.0023	0.0492	0.0434	0.1021	0.0029	0.0438	0.0816	0.0174	0.0227	0.0039	0.0018	0.0214	0.0159	0.1407	0.0356	0.0909	0.0495	0.0018
10	rs117279408	66275706	0.93	0.0557421353933153	1.1	0.0231193192345528	0.763144152002894	0.1368491957257	0.0096	0.0045	0.0913	0.014	0.0654	0.03	0.0215	0.0312	0.0023	0.0492	0.0433	0.1019	0.003	0.0437	0.0817	0.0174	0.0227	0.0039	0.0018	0.0214	0.0159	0.1406	0.0356	0.0908	0.0496	0.0018
10	rs2893956	66278325	0.93	0.0557421353933153	1.1	0.0231193192345528	0.746079210365189	0.138407328021447	0.0097	0.0045	0.0912	0.014	0.0659	0.0297	0.0212	0.0312	0.0025	0.0492	0.0432	0.1013	0.0031	0.0444	0.0819	0.0173	0.0226	0.0041	0.0019	0.0214	0.0158	0.1404	0.0356	0.0903	0.0499	0.0019
10	rs10822305	66279382	0.93	0.0557421353933153	1.1	0.0231193192345528	0.749949656332093	0.134024591876907	0.0098	0.0046	0.0912	0.014	0.0659	0.0297	0.0212	0.0312	0.0025	0.0492	0.0432	0.1014	0.0031	0.0444	0.0819	0.0172	0.0226	0.0041	0.0019	0.0214	0.0158	0.1403	0.0356	0.0903	0.0498	0.0019
10	rs79913595	66281604	0.93	0.0557421353933153	1.1	0.0231193192345528	0.69995644886891	0.125770797248816	0.0098	0.0046	0.0913	0.0142	0.0658	0.0296	0.0212	0.0312	0.0025	0.0492	0.0431	0.1014	0.0031	0.0444	0.0819	0.0172	0.0225	0.0041	0.002	0.0214	0.0158	0.1401	0.0356	0.0903	0.0499	0.0019
10	rs74839084	66285739	0.94	0.0451461751884772	1.1	0.0231193192345528	0.522406833001178	0.0997717665171424	0.01	0.0044	0.0912	0.0143	0.0652	0.0285	0.0205	0.0314	0.0028	0.0491	0.0431	0.1025	0.0033	0.0449	0.0818	0.017	0.0224	0.0043	0.0021	0.0213	0.0155	0.14	0.0355	0.0905	0.05	0.0022
10	rs10995903	66289890	0.94	0.0451461751884772	1.1	0.0231193192345528	0.488998840874225	0.0947903717034728	0.0101	0.0043	0.0913	0.0143	0.0651	0.0282	0.0203	0.0315	0.0029	0.0491	0.043	0.1027	0.0033	0.0451	0.0817	0.0169	0.0223	0.0043	0.0022	0.0213	0.0153	0.1401	0.0354	0.0906	0.0501	0.0024
10	rs74840262	66291535	0.94	0.0451461751884772	1.11	0.0185358352188032	0.468743681896515	0.0889774124480261	0.0101	0.0043	0.091	0.0143	0.065	0.0281	0.0202	0.0316	0.003	0.049	0.0429	0.1032	0.0033	0.0453	0.082	0.0169	0.0224	0.0043	0.0023	0.0212	0.0154	0.1395	0.0353	0.0907	0.0501	0.0024
10	rs10822308	66294394	0.95	0.036223894092762	1.11	0.0185358352188032	0.435895390033196	0.0809835855775281	0.0103	0.0043	0.0905	0.0144	0.0648	0.028	0.0199	0.0318	0.0032	0.0489	0.0426	0.1041	0.0033	0.0454	0.0825	0.0168	0.0225	0.0044	0.0024	0.0211	0.0155	0.1386	0.0354	0.0907	0.0503	0.0025
10	rs10761848	66294607	0.95	0.036223894092762	1.12	0.0147375964059179	0.429490184634187	0.0806105214512356	0.0103	0.0043	0.0905	0.0144	0.0648	0.028	0.0198	0.0318	0.0032	0.0489	0.0426	0.1041	0.0034	0.0454	0.0826	0.0168	0.0225	0.0044	0.0023	0.021	0.0155	0.1385	0.0354	0.0907	0.0503	0.0025
10	rs6479987	66299771	0.95	0.036223894092762	1.12	0.0147375964059179	0.425926128223171	0.0784605750124373	0.0103	0.0043	0.0907	0.0144	0.0648	0.028	0.0198	0.0318	0.0032	0.0488	0.0426	0.1041	0.0035	0.0452	0.0826	0.0168	0.0225	0.0044	0.0022	0.021	0.0155	0.1384	0.0356	0.0907	0.0503	0.0025
10	rs10995906	66304899	0.95	0.036223894092762	1.12	0.0147375964059179	0.421448300999846	0.0795696654888375	0.0103	0.0043	0.0906	0.0144	0.0648	0.028	0.0198	0.0318	0.0032	0.0488	0.0426	0.104	0.0035	0.0452	0.0826	0.0168	0.0225	0.0044	0.0023	0.021	0.0155	0.1383	0.0358	0.0907	0.0503	0.0025
10	rs74327201	66314884	0.96	0.0287844243890396	1.12	0.0147375964059179	0.254421935890704	0.0883577645998958	0.0113	0.0044	0.0868	0.015	0.0643	0.0271	0.0191	0.033	0.0035	0.0484	0.0417	0.1045	0.0038	0.0473	0.0836	0.0165	0.0215	0.005	0.0028	0.0209	0.0148	0.1383	0.0357	0.0892	0.0523	0.0031
10	rs75891339	66318690	0.96	0.0287844243890396	1.12	0.0147375964059179	0.240942445304763	0.0975901499978567	0.0113	0.0044	0.0859	0.0151	0.0642	0.027	0.019	0.0332	0.0035	0.0483	0.0415	0.1047	0.0037	0.0477	0.0839	0.0164	0.0213	0.0051	0.003	0.0209	0.0146	0.1383	0.036	0.0889	0.0527	0.0032
10	rs721378	66320442	0.96	0.0287844243890396	1.15	0.00703273128634627	0.248928992464683	0.0928891291361596	0.0113	0.0044	0.0869	0.015	0.0642	0.0269	0.0189	0.0331	0.0035	0.0483	0.0415	0.1046	0.0037	0.0476	0.0838	0.0164	0.0212	0.0051	0.003	0.0209	0.0146	0.1383	0.0359	0.0889	0.0525	0.0032
10	rs10822314	66332324	0.96	0.0287844243890396	1.17	0.00410610250054267	0.284806010666514	0.0913164243517505	0.0114	0.0044	0.0879	0.015	0.0643	0.0269	0.0189	0.0331	0.0035	0.0483	0.0415	0.104	0.0037	0.0476	0.0829	0.0164	0.0213	0.0051	0.003	0.0209	0.0145	0.1388	0.0359	0.0889	0.0527	0.0033
10	rs12359955	66333559	0.96	0.0287844243890396	1.18	0.0030942526987612	0.281877401487201	0.0961462615445758	0.0114	0.0044	0.0879	0.015	0.0643	0.0269	0.0189	0.0331	0.0035	0.0483	0.0415	0.104	0.0037	0.0476	0.0829	0.0165	0.0213	0.0051	0.003	0.0209	0.0145	0.1388	0.0359	0.0888	0.0527	0.0033
10	rs10822318	66340742	0.95	0.036223894092762	1.18	0.0030942526987612	0.302766594294532	0.105763820788378	0.011	0.0042	0.0875	0.0154	0.0638	0.027	0.0188	0.0336	0.0034	0.0477	0.0409	0.1048	0.0035	0.048	0.0851	0.0168	0.0219	0.0051	0.0031	0.0208	0.0138	0.1384	0.0358	0.0867	0.0534	0.0034
10	rs74346501	66363757	0.95	0.036223894092762	1.18	0.0030942526987612	0.306153089085424	0.107846881974332	0.0108	0.0042	0.087	0.0153	0.0638	0.0268	0.0186	0.0336	0.0035	0.0476	0.041	0.1048	0.0035	0.0481	0.0861	0.0168	0.0218	0.0054	0.0033	0.0207	0.0136	0.1384	0.0362	0.0867	0.0532	0.0034
10	rs118010919	66365809	0.95	0.036223894092762	1.17	0.00410610250054267	0.304972916503599	0.0971882224860219	0.0108	0.0042	0.0869	0.0153	0.0638	0.0267	0.0185	0.0336	0.0035	0.0475	0.041	0.1048	0.0035	0.0481	0.0865	0.0168	0.0217	0.0054	0.0033	0.0207	0.0136	0.1384	0.0362	0.0866	0.0532	0.0034
10	rs16920066	66371273	0.95	0.036223894092762	1.17	0.00410610250054267	0.303207180066575	0.0953477608535485	0.0108	0.0042	0.0868	0.0153	0.0638	0.0267	0.0185	0.0337	0.0035	0.0474	0.0411	0.1048	0.0035	0.048	0.0867	0.0168	0.0217	0.0054	0.0033	0.0207	0.0135	0.1385	0.0363	0.0866	0.0532	0.0034
10	rs10995933	66375958	0.95	0.036223894092762	1.17	0.00410610250054267	0.308520665028813	0.0956668466215838	0.011	0.0042	0.0867	0.0153	0.0639	0.0266	0.0184	0.0336	0.0036	0.0474	0.041	0.1049	0.0035	0.0481	0.087	0.0169	0.0217	0.0054	0.0033	0.0207	0.0135	0.1383	0.0364	0.0863	0.0531	0.0034
10	rs2438995	66377954	0.95	0.036223894092762	1.17	0.00410610250054267	0.307434329687843	0.0875085750450613	0.0111	0.0043	0.0866	0.0153	0.0639	0.0267	0.0185	0.0335	0.0036	0.0474	0.0411	0.105	0.0034	0.0481	0.0873	0.0169	0.0217	0.0054	0.0033	0.0206	0.0135	0.1382	0.0364	0.0859	0.0531	0.0034
10	rs11597073	66385882	0.95	0.036223894092762	1.17	0.00410610250054267	0.303648105232882	0.0933630123974988	0.0111	0.0043	0.0868	0.0152	0.0641	0.0266	0.0184	0.0335	0.0036	0.0474	0.0411	0.1051	0.0034	0.0481	0.0872	0.0168	0.0211	0.0054	0.0033	0.0204	0.0133	0.1382	0.0364	0.0867	0.0533	0.0034
10	rs2394066	66406859	0.95	0.036223894092762	1.16	0.005398436081006	0.322472632733694	0.0920228242190102	0.0112	0.0044	0.0873	0.0149	0.0633	0.0267	0.0181	0.0333	0.0038	0.0473	0.0417	0.1053	0.0034	0.0495	0.0879	0.0168	0.021	0.0053	0.0034	0.0203	0.0128	0.1373	0.0365	0.0862	0.0532	0.0035
10	rs2394063	66414239	0.95	0.036223894092762	1.16	0.005398436081006	0.348231800065159	0.0804614915184349	0.0112	0.0044	0.0882	0.0149	0.0629	0.0267	0.0181	0.0331	0.0038	0.0473	0.0418	0.105	0.0033	0.0497	0.0879	0.0167	0.0211	0.0053	0.0034	0.0201	0.0125	0.1377	0.037	0.0859	0.0529	0.0035
10	rs76490543	66425818	0.95	0.036223894092762	1.16	0.005398436081006	0.367668402808505	0.0822572181755954	0.0112	0.0044	0.0883	0.0149	0.0631	0.0268	0.0181	0.033	0.0038	0.0472	0.0418	0.1049	0.0033	0.0498	0.0879	0.0167	0.0212	0.0053	0.0034	0.02	0.0124	0.1377	0.037	0.0857	0.0528	0.0035
10	rs10509209	66450484	0.95	0.036223894092762	1.16	0.005398436081006	0.399074771558657	0.0835388748898197	0.0112	0.0043	0.0884	0.015	0.0635	0.0269	0.0181	0.033	0.0038	0.0469	0.0419	0.1048	0.0033	0.0499	0.0878	0.0167	0.0213	0.0054	0.0035	0.0199	0.0123	0.1375	0.037	0.0856	0.0528	0.0036
10	rs80281118	66456023	0.95	0.036223894092762	1.16	0.005398436081006	0.384702853330313	0.0822572181755954	0.0113	0.0043	0.0885	0.015	0.0634	0.0268	0.0181	0.033	0.0038	0.0468	0.042	0.1049	0.0033	0.0499	0.0877	0.0167	0.0213	0.0054	0.0035	0.0199	0.0123	0.1373	0.037	0.0856	0.0527	0.0036
10	rs7893872	66459008	0.95	0.036223894092762	1.16	0.005398436081006	0.37731512257477	0.0827839899811906	0.0115	0.0044	0.0887	0.0151	0.0634	0.0268	0.018	0.0329	0.0037	0.0468	0.0421	0.105	0.0034	0.0499	0.0875	0.0167	0.0213	0.0054	0.0035	0.0199	0.0123	0.1371	0.037	0.0856	0.0527	0.0036
10	rs118067536	66463190	0.95	0.036223894092762	1.16	0.005398436081006	0.367614263714558	0.0863558830275961	0.0115	0.0044	0.0888	0.0151	0.0633	0.0268	0.018	0.0328	0.0037	0.0467	0.0421	0.1052	0.0034	0.0498	0.0875	0.0167	0.0213	0.0055	0.0034	0.0199	0.0124	0.137	0.037	0.0857	0.0526	0.0036
10	rs1915611	66480034	0.95	0.036223894092762	1.16	0.005398436081006	0.345866659743728	0.0704529105358112	0.0115	0.0044	0.0894	0.0152	0.0631	0.0268	0.0179	0.0326	0.0037	0.0464	0.0422	0.1058	0.0034	0.0498	0.0876	0.0168	0.0214	0.0055	0.0034	0.0199	0.0125	0.1366	0.037	0.0858	0.0524	0.0035
10	rs2394109	66488057	0.94	0.0451461751884772	1.16	0.005398436081006	0.587036341520072	0.14648136960889	0.0121	0.0051	0.0934	0.0164	0.0641	0.0274	0.0181	0.0323	0.0043	0.0465	0.0447	0.1099	0.0039	0.0504	0.0845	0.018	0.0225	0.0054	0.003	0.019	0.0125	0.1281	0.0348	0.0834	0.051	0.004
10	rs1915620	66488107	0.94	0.0451461751884772	1.16	0.005398436081006	0.586356286231167	0.147326056600099	0.012	0.0051	0.0934	0.0165	0.0641	0.0274	0.0181	0.0323	0.0043	0.0465	0.0447	0.1099	0.0039	0.0504	0.0845	0.0181	0.0225	0.0054	0.003	0.0189	0.0124	0.1281	0.0348	0.0834	0.0511	0.004
10	rs6480003	66488870	0.94	0.0451461751884772	1.17	0.00410610250054267	0.582080358810839	0.152145535407837	0.012	0.0051	0.0934	0.0165	0.0641	0.0274	0.0181	0.0323	0.0043	0.0465	0.0447	0.1099	0.0039	0.0504	0.0845	0.0181	0.0225	0.0054	0.003	0.0189	0.0124	0.128	0.0348	0.0834	0.0511	0.004
10	rs78830011	66492640	0.94	0.0451461751884772	1.16	0.005398436081006	0.586084366584772	0.147796083879791	0.012	0.0052	0.0933	0.0165	0.0641	0.0274	0.018	0.0322	0.0043	0.0465	0.0447	0.11	0.0039	0.0504	0.0845	0.018	0.0224	0.0054	0.003	0.019	0.0124	0.1279	0.0348	0.0835	0.0511	0.004
10	rs2177019	66492674	0.94	0.0451461751884772	1.16	0.005398436081006	0.586084366584772	0.147890154095013	0.012	0.0052	0.0933	0.0165	0.0641	0.0274	0.018	0.0322	0.0043	0.0465	0.0447	0.11	0.0039	0.0504	0.0845	0.018	0.0224	0.0054	0.003	0.019	0.0124	0.1279	0.0348	0.0835	0.0511	0.004
10	rs10509211	66495095	0.94	0.0451461751884772	1.16	0.005398436081006	0.59810412129889	0.151480743441866	0.0121	0.0052	0.0932	0.0165	0.0642	0.0273	0.0179	0.0322	0.0043	0.0465	0.0447	0.11	0.0039	0.0504	0.0845	0.018	0.0224	0.0054	0.003	0.019	0.0125	0.1279	0.0348	0.0835	0.0512	0.004
10	rs116987632	66499906	0.94	0.0451461751884772	1.17	0.00410610250054267	0.558325315292557	0.143120227883064	0.0119	0.0052	0.0932	0.0164	0.0641	0.0273	0.0178	0.0321	0.0043	0.0466	0.0446	0.1101	0.0039	0.0505	0.0842	0.018	0.0224	0.0055	0.003	0.019	0.0124	0.128	0.0348	0.0838	0.0512	0.004
10	rs75893023	66502614	0.94	0.0451461751884772	1.16	0.005398436081006	0.54543822760129	0.147984245880633	0.0118	0.0052	0.0931	0.0164	0.0641	0.0273	0.0178	0.032	0.0043	0.0466	0.0446	0.1102	0.0039	0.0505	0.0839	0.0179	0.0224	0.0055	0.003	0.019	0.0124	0.1281	0.0348	0.0841	0.0513	0.004
10	rs12356153	66502735	0.94	0.0451461751884772	1.17	0.00410610250054267	0.546424510670478	0.147608008188016	0.0118	0.0052	0.0931	0.0164	0.0641	0.0273	0.0178	0.032	0.0043	0.0466	0.0446	0.1102	0.0039	0.0505	0.0839	0.0179	0.0224	0.0055	0.003	0.019	0.0124	0.1281	0.0348	0.0841	0.0513	0.004
10	rs10996014	66502774	0.94	0.0451461751884772	1.17	0.00410610250054267	0.546424510670478	0.147608008188016	0.0118	0.0052	0.0931	0.0164	0.0641	0.0273	0.0178	0.032	0.0043	0.0466	0.0446	0.1102	0.0039	0.0505	0.0839	0.0179	0.0224	0.0055	0.003	0.019	0.0124	0.1281	0.0348	0.0841	0.0513	0.004
10	rs16920314	66504007	0.94	0.0451461751884772	1.17	0.00410610250054267	0.545635416988401	0.147044299516954	0.0118	0.0052	0.0931	0.0164	0.0641	0.0273	0.0178	0.032	0.0043	0.0466	0.0446	0.1102	0.0039	0.0506	0.0839	0.0179	0.0224	0.0055	0.003	0.019	0.0124	0.1281	0.0348	0.0841	0.0513	0.004
10	rs1879603	66509895	0.93	0.0557421353933153	1.17	0.00410610250054267	0.481540240758135	0.22439526242561	0.0118	0.0054	0.0938	0.016	0.0649	0.0262	0.0172	0.0309	0.0042	0.0459	0.0452	0.1122	0.0044	0.0507	0.0866	0.0167	0.0215	0.0058	0.0031	0.0186	0.0119	0.127	0.0342	0.0848	0.0512	0.0043
10	rs2394105	66510336	0.92	0.0682081798453755	1.17	0.00410610250054267	0.403943366964282	0.20366263355854	0.0112	0.0053	0.0965	0.0156	0.066	0.0242	0.0164	0.0297	0.0038	0.0448	0.0453	0.1127	0.0045	0.0507	0.0893	0.0162	0.0205	0.0058	0.0031	0.0185	0.0121	0.1296	0.0335	0.084	0.0509	0.0044
10	rs10996029	66520444	0.91	0.0827439743829911	1.17	0.00410610250054267	0.400260876645915	0.192104727748342	0.0109	0.0053	0.0977	0.015	0.0662	0.0231	0.0156	0.0286	0.0033	0.0442	0.0445	0.1125	0.0047	0.0511	0.0924	0.0154	0.0201	0.0055	0.0028	0.0181	0.0123	0.1338	0.0325	0.0845	0.0502	0.0044
10	rs117723424	66521595	0.91	0.0827439743829911	1.17	0.00410610250054267	0.389371001158829	0.186462995942521	0.0109	0.0054	0.0978	0.015	0.0662	0.0231	0.0156	0.0286	0.0033	0.0442	0.0445	0.1125	0.0047	0.0511	0.0924	0.0154	0.02	0.0055	0.0028	0.018	0.0123	0.1338	0.0325	0.0846	0.0503	0.0044
10	rs7091769	66529552	0.91	0.0827439743829911	1.17	0.00410610250054267	0.366478284258442	0.247339093394564	0.0109	0.0054	0.098	0.015	0.0662	0.023	0.0157	0.0287	0.0032	0.044	0.0446	0.1126	0.0047	0.051	0.0928	0.0153	0.0194	0.0055	0.0028	0.0174	0.0122	0.134	0.0327	0.0849	0.0505	0.0044
10	rs60112743	66533112	0.91	0.0827439743829911	1.18	0.0030942526987612	0.359860828999776	0.248908903717352	0.0109	0.0054	0.098	0.015	0.0662	0.023	0.0157	0.0287	0.0032	0.044	0.0446	0.1127	0.0047	0.051	0.0929	0.0152	0.0194	0.0055	0.0028	0.0172	0.0122	0.134	0.0327	0.085	0.0504	0.0044
10	rs116173876	66534174	0.91	0.0827439743829911	1.18	0.0030942526987612	0.360182197748725	0.248796669956362	0.0109	0.0054	0.098	0.015	0.0662	0.023	0.0157	0.0286	0.0033	0.044	0.0446	0.1127	0.0048	0.0509	0.0929	0.0152	0.0194	0.0054	0.0028	0.0172	0.0122	0.134	0.0327	0.085	0.0504	0.0044
10	rs117590535	66537157	0.91	0.0827439743829911	1.18	0.0030942526987612	0.352192195976654	0.246779211477227	0.0109	0.0054	0.0979	0.015	0.0662	0.023	0.0157	0.0287	0.0033	0.0439	0.0446	0.1127	0.0048	0.051	0.0929	0.0152	0.0194	0.0054	0.0028	0.0171	0.0122	0.134	0.0327	0.0852	0.0504	0.0044
10	rs2222375	66546149	0.91	0.0827439743829911	1.18	0.0030942526987612	0.333136207572334	0.235777369120738	0.0108	0.0054	0.0978	0.015	0.0663	0.0229	0.0157	0.0288	0.0032	0.0437	0.0447	0.1128	0.0047	0.0511	0.0931	0.0152	0.0194	0.0054	0.0028	0.0168	0.0121	0.1341	0.0328	0.0856	0.0504	0.0044
10	rs17777580	66551816	0.91	0.0827439743829911	1.18	0.0030942526987612	0.317886338440811	0.235667061808882	0.0108	0.0054	0.0978	0.0149	0.0663	0.0229	0.0156	0.0289	0.0032	0.0437	0.0447	0.1129	0.0047	0.0511	0.0931	0.0151	0.0194	0.0054	0.0028	0.0167	0.0121	0.1341	0.0327	0.0859	0.0504	0.0044
10	rs1915649	66556168	0.91	0.0827439743829911	1.18	0.0030942526987612	0.30477645552104	0.22864215522869	0.0108	0.0054	0.0978	0.0149	0.0663	0.0229	0.0156	0.0289	0.0032	0.0437	0.0446	0.1129	0.0047	0.0511	0.0931	0.0151	0.0194	0.0054	0.0028	0.0167	0.0121	0.1341	0.0327	0.0859	0.0504	0.0044
10	rs3912873	66571331	0.91	0.0827439743829911	1.19	0.00230992498322835	0.316381929845692	0.271787515114599	0.0107	0.0048	0.0975	0.015	0.0661	0.0223	0.0149	0.0276	0.0028	0.0429	0.0449	0.1152	0.0046	0.0517	0.0952	0.0143	0.0181	0.0048	0.0024	0.0164	0.0129	0.1356	0.0319	0.0881	0.05	0.0042
10	rs76576849	66582604	0.91	0.0827439743829911	1.22	0.000907437995335638	0.262920300865742	0.243762834060844	0.0107	0.0045	0.0975	0.0148	0.0653	0.0219	0.0147	0.0271	0.0027	0.0428	0.0451	0.1162	0.0043	0.0521	0.0977	0.0134	0.0177	0.0039	0.0022	0.0164	0.0132	0.1354	0.0317	0.0892	0.0505	0.0041
10	rs1227230	66582806	0.91	0.0827439743829911	1.22	0.000907437995335638	0.275556784526221	0.273635470644432	0.0107	0.0045	0.0975	0.0147	0.0653	0.0219	0.0147	0.0271	0.0027	0.0428	0.0452	0.1162	0.0043	0.0521	0.0978	0.0133	0.0177	0.0039	0.0022	0.0165	0.0132	0.1354	0.0317	0.0893	0.0505	0.0041
10	rs116156982	66588843	0.91	0.0827439743829911	1.21	0.00125101973497372	0.259304547991797	0.251494699700036	0.0107	0.0044	0.0975	0.0148	0.0653	0.0218	0.0147	0.027	0.0026	0.0426	0.0451	0.1167	0.0043	0.052	0.0982	0.0131	0.0176	0.0037	0.0021	0.0164	0.0134	0.1354	0.0317	0.0895	0.0505	0.004
10	rs76430835	66588894	0.91	0.0827439743829911	1.21	0.00125101973497372	0.249413617450566	0.245884239650522	0.0107	0.0044	0.0975	0.0149	0.065	0.0219	0.0148	0.027	0.0026	0.0426	0.0452	0.1167	0.0043	0.052	0.0982	0.0131	0.0176	0.0037	0.0021	0.0165	0.0133	0.1354	0.0317	0.0895	0.0505	0.004
10	rs2394117	66591587	0.91	0.0827439743829911	1.22	0.000907437995335638	0.250428593482462	0.232036267690517	0.0107	0.0043	0.0974	0.015	0.065	0.0217	0.0148	0.027	0.0026	0.0425	0.0451	0.1174	0.0043	0.052	0.0986	0.0128	0.0174	0.0036	0.002	0.0165	0.0135	0.1354	0.0316	0.0897	0.0505	0.0039
10	Affx-3510588	66601876	0.91	0.0827439743829911	1.22	0.000907437995335638	0.263465011519456	0.250256959150218	0.0106	0.0042	0.0976	0.015	0.0651	0.0215	0.0147	0.0269	0.0025	0.042	0.045	0.1182	0.0042	0.0519	0.0993	0.0121	0.0173	0.0034	0.0019	0.0166	0.0136	0.1355	0.0318	0.0902	0.0505	0.0036
10	rs114571639	66605200	0.91	0.0827439743829911	1.22	0.000907437995335638	0.263919404675335	0.23998130709183	0.0106	0.0042	0.0976	0.015	0.0651	0.0215	0.0147	0.0269	0.0024	0.042	0.045	0.1183	0.0042	0.0518	0.0993	0.0121	0.0173	0.0033	0.0019	0.0166	0.0136	0.1355	0.0318	0.0902	0.0504	0.0036
10	rs117734052	66615914	0.91	0.0827439743829911	1.22	0.000907437995335638	0.266608973759612	0.22809623702766	0.0106	0.0042	0.0976	0.015	0.0652	0.0214	0.0148	0.0269	0.0024	0.042	0.045	0.1184	0.0042	0.0516	0.0996	0.012	0.0172	0.0032	0.0018	0.0167	0.0137	0.1357	0.0319	0.0903	0.0503	0.0035
10	rs2962751	66636272	0.91	0.0827439743829911	1.22	0.000907437995335638	0.286513937943455	0.23456490302724	0.0106	0.0042	0.0976	0.0151	0.0653	0.0214	0.0148	0.0269	0.0023	0.0422	0.045	0.1185	0.0041	0.0515	0.0997	0.0119	0.0171	0.0032	0.0018	0.0167	0.0137	0.1358	0.0319	0.0904	0.0502	0.0034
10	rs10996079	66640804	0.91	0.0827439743829911	1.22	0.000907437995335638	0.286608983068774	0.237212873459777	0.0106	0.0042	0.0975	0.0151	0.0654	0.0215	0.0149	0.0269	0.0023	0.0422	0.045	0.1185	0.0041	0.0515	0.0997	0.0119	0.0169	0.0032	0.0018	0.0167	0.0137	0.1358	0.0319	0.0904	0.0502	0.0034
10	rs2339573	66649665	0.91	0.0827439743829911	1.23	0.000651841746454266	0.293929891297587	0.238872697788585	0.0106	0.0042	0.0975	0.0151	0.0655	0.0215	0.0149	0.0269	0.0023	0.0422	0.045	0.1185	0.0041	0.0516	0.0997	0.0119	0.0169	0.0032	0.0018	0.0167	0.0137	0.1358	0.0319	0.0903	0.0503	0.0034
10	rs78480088	66657146	0.91	0.0827439743829911	1.23	0.000651841746454266	0.285090285539325	0.231816804768686	0.0106	0.0042	0.0975	0.0151	0.0655	0.0214	0.0148	0.0269	0.0023	0.0422	0.045	0.1185	0.0041	0.0516	0.0997	0.0118	0.0169	0.0032	0.0018	0.0167	0.0137	0.1358	0.0322	0.0903	0.0502	0.0034
10	rs17231476	66664302	0.91	0.0827439743829911	1.23	0.000651841746454266	0.288084339046057	0.241536117976837	0.0105	0.0042	0.0974	0.015	0.0656	0.0213	0.0148	0.0269	0.0023	0.0422	0.0449	0.1187	0.0041	0.0516	0.0998	0.0117	0.0168	0.0032	0.0018	0.0167	0.0137	0.136	0.0322	0.0905	0.0503	0.0034
10	rs72790140	66694651	0.91	0.0827439743829911	1.22	0.000907437995335638	0.28889512488822	0.261807608332423	0.0105	0.0042	0.0973	0.0148	0.0658	0.0211	0.0147	0.0269	0.0022	0.0422	0.0449	0.1191	0.0041	0.0516	0.0999	0.0116	0.0166	0.0031	0.0017	0.0168	0.0137	0.1362	0.0322	0.0907	0.0501	0.0033
10	rs10996102	66696952	0.91	0.0827439743829911	1.22	0.000907437995335638	0.29523204276996	0.276646627252981	0.0105	0.0042	0.0972	0.0148	0.0658	0.0211	0.0147	0.0269	0.0022	0.0422	0.045	0.1192	0.0041	0.0516	0.0999	0.0116	0.0165	0.0031	0.0017	0.0168	0.0137	0.1363	0.0322	0.0908	0.0501	0.0032
10	rs11596787	66701367	0.91	0.0827439743829911	1.22	0.000907437995335638	0.297166787781838	0.265006842170924	0.0105	0.0042	0.0971	0.0146	0.066	0.0209	0.0146	0.0268	0.0022	0.0423	0.045	0.1194	0.0042	0.0517	0.1	0.0115	0.0162	0.0031	0.0018	0.0168	0.0138	0.1364	0.0322	0.091	0.0499	0.0032
10	rs75894772	66720634	0.91	0.0827439743829911	1.22	0.000907437995335638	0.308817289558551	0.287147570753528	0.0105	0.0042	0.0969	0.0145	0.0662	0.0207	0.0146	0.0268	0.0022	0.0423	0.0451	0.1197	0.0041	0.0518	0.1003	0.0114	0.016	0.0031	0.0017	0.0168	0.0138	0.1366	0.0321	0.0913	0.0497	0.0031
10	rs10822378	66724323	0.91	0.0827439743829911	1.21	0.00125101973497372	0.327195293058196	0.293268893540152	0.0105	0.0042	0.0969	0.0145	0.0662	0.0207	0.0146	0.0268	0.0022	0.0423	0.0451	0.1197	0.0041	0.0518	0.1003	0.0114	0.016	0.0031	0.0017	0.0168	0.0138	0.1366	0.0321	0.0913	0.0497	0.0031
10	rs77856228	66734101	0.91	0.0827439743829911	1.21	0.00125101973497372	0.342047605288974	0.298478900403108	0.0105	0.0041	0.0964	0.0142	0.0666	0.0205	0.0145	0.0269	0.0021	0.0425	0.0454	0.1198	0.0042	0.0521	0.1005	0.0114	0.0158	0.0031	0.0016	0.0168	0.0138	0.1363	0.0323	0.0915	0.0494	0.0029
10	rs10733811	66742768	0.91	0.0827439743829911	1.21	0.00125101973497372	0.357455257692426	0.327983615755544	0.0105	0.0041	0.0962	0.0141	0.0668	0.0205	0.0145	0.0269	0.002	0.0426	0.0456	0.1198	0.0042	0.0523	0.1006	0.0114	0.0157	0.0031	0.0016	0.0168	0.0138	0.1362	0.0324	0.0917	0.0493	0.0028
10	rs59816333	66758130	0.91	0.0827439743829911	1.21	0.00125101973497372	0.420984422000519	0.373660076557514	0.0105	0.004	0.0962	0.014	0.067	0.0204	0.0144	0.027	0.0019	0.0427	0.0459	0.1199	0.0042	0.0525	0.1006	0.0114	0.0157	0.0031	0.0015	0.0168	0.0139	0.1359	0.0326	0.0917	0.0492	0.0027
10	rs72792107	66758532	0.91	0.0827439743829911	1.21	0.00125101973497372	0.421274316577658	0.37607049208189	0.0105	0.004	0.0962	0.014	0.067	0.0204	0.0144	0.027	0.0019	0.0427	0.0459	0.1199	0.0042	0.0525	0.1006	0.0114	0.0157	0.0031	0.0015	0.0168	0.0139	0.1359	0.0326	0.0917	0.0492	0.0027
10	rs79198839	66761882	0.91	0.0827439743829911	1.21	0.00125101973497372	0.421042392969442	0.382944786542925	0.0105	0.004	0.0962	0.014	0.067	0.0204	0.0144	0.027	0.0019	0.0427	0.0459	0.1199	0.0042	0.0525	0.1006	0.0114	0.0157	0.0031	0.0015	0.0168	0.0139	0.1358	0.0326	0.0917	0.0491	0.0027
10	rs118165609	66763868	0.91	0.0827439743829911	1.21	0.00125101973497372	0.420173245701349	0.38166914454775	0.0105	0.004	0.0962	0.014	0.067	0.0204	0.0144	0.027	0.0019	0.0427	0.046	0.1199	0.0042	0.0525	0.1006	0.0114	0.0157	0.0031	0.0015	0.0168	0.0139	0.1358	0.0327	0.0917	0.0491	0.0027
10	rs118125786	66767758	0.91	0.0827439743829911	1.21	0.00125101973497372	0.427268221900348	0.382689563129021	0.0105	0.004	0.0963	0.014	0.067	0.0204	0.0144	0.027	0.0018	0.0427	0.046	0.12	0.0042	0.0525	0.1006	0.0114	0.0157	0.0031	0.0016	0.0167	0.0139	0.1357	0.0327	0.0917	0.049	0.0027
10	rs80246844	66773670	0.91	0.0827439743829911	1.2	0.00170810004742368	0.435129002061189	0.375435750307716	0.0105	0.004	0.0964	0.014	0.067	0.0204	0.0144	0.027	0.0018	0.0427	0.0459	0.1201	0.0042	0.0525	0.1007	0.0114	0.0158	0.0031	0.0016	0.0167	0.0138	0.1356	0.0327	0.0917	0.049	0.0027
10	rs35996503	66785719	0.91	0.0827439743829911	1.19	0.00230992498322835	0.454488121034666	0.361548306348442	0.0106	0.004	0.0964	0.014	0.067	0.0203	0.0145	0.027	0.0017	0.0427	0.0459	0.1203	0.0042	0.0525	0.1007	0.0115	0.0158	0.0031	0.0016	0.0167	0.0138	0.1354	0.0327	0.0916	0.0489	0.0028
10	rs4075297	66793478	0.91	0.0827439743829911	1.19	0.00230992498322835	0.46307640607721	0.360167738665319	0.0106	0.004	0.0964	0.014	0.0671	0.0203	0.0144	0.027	0.0017	0.0427	0.0459	0.1203	0.0043	0.0525	0.1007	0.0115	0.0156	0.0031	0.0016	0.0167	0.014	0.1354	0.0327	0.0916	0.0489	0.0028
10	rs4301689	66795630	0.91	0.0827439743829911	1.19	0.00230992498322835	0.469905645321296	0.366076988562448	0.0106	0.004	0.0965	0.014	0.067	0.0203	0.0144	0.027	0.0017	0.0427	0.0459	0.1204	0.0043	0.0527	0.1005	0.0114	0.0155	0.0031	0.0016	0.0167	0.0141	0.1352	0.0327	0.0917	0.0489	0.0028
10	rs61858797	66808432	0.91	0.0827439743829911	1.19	0.00230992498322835	0.537186673143633	0.389981945165096	0.0107	0.004	0.0968	0.014	0.067	0.0204	0.0145	0.0268	0.0017	0.0427	0.0458	0.121	0.0044	0.0531	0.1001	0.0113	0.0156	0.0031	0.0015	0.0167	0.0141	0.1349	0.0329	0.0917	0.0485	0.0028
10	rs6480028	66809330	0.91	0.0827439743829911	1.19	0.00230992498322835	0.545635416988401	0.390880132815514	0.0107	0.0039	0.0968	0.014	0.067	0.0204	0.0145	0.0268	0.0017	0.0427	0.0458	0.1211	0.0044	0.0531	0.1	0.0112	0.0156	0.003	0.0015	0.0167	0.0141	0.1349	0.0329	0.0917	0.0484	0.0028
10	rs7079415	66809925	0.91	0.0827439743829911	1.19	0.00230992498322835	0.550642085507205	0.371507087388073	0.0107	0.0039	0.0969	0.014	0.067	0.0205	0.0145	0.0268	0.0017	0.0427	0.0457	0.121	0.0044	0.0531	0.1	0.0112	0.0156	0.003	0.0015	0.0167	0.0141	0.1349	0.0329	0.0917	0.0484	0.0028
10	rs78487270	66824366	0.91	0.0827439743829911	1.19	0.00230992498322835	0.499344720327552	0.377595098622985	0.0107	0.004	0.0963	0.014	0.067	0.0205	0.0146	0.0268	0.0017	0.0427	0.0458	0.1211	0.0044	0.053	0.1001	0.0112	0.0156	0.003	0.0016	0.0167	0.0141	0.1349	0.033	0.0917	0.0484	0.0028
10	rs7083827	66844743	0.91	0.0827439743829911	1.19	0.00230992498322835	0.487689585751651	0.368094852122376	0.0107	0.004	0.0961	0.014	0.0671	0.0205	0.0146	0.0268	0.0017	0.0427	0.0459	0.1211	0.0043	0.0529	0.1002	0.0112	0.0156	0.003	0.0016	0.0167	0.0141	0.1349	0.033	0.0917	0.0484	0.0028
10	rs16920912	66852633	0.91	0.0827439743829911	1.18	0.0030942526987612	0.47039531207421	0.401573417502312	0.0107	0.004	0.0959	0.014	0.0671	0.0204	0.0146	0.0268	0.0017	0.0427	0.0459	0.1212	0.0043	0.0528	0.1003	0.0112	0.0156	0.003	0.0016	0.0167	0.0141	0.1349	0.033	0.0917	0.0485	0.0029
10	rs7902544	66853683	0.91	0.0827439743829911	1.19	0.00230992498322835	0.474628983916089	0.393963971887036	0.0107	0.004	0.096	0.014	0.0671	0.0204	0.0146	0.0268	0.0017	0.0427	0.0459	0.1214	0.0043	0.0528	0.1003	0.0111	0.0156	0.0029	0.0016	0.0167	0.0141	0.135	0.033	0.0917	0.0485	0.0028
10	rs34264160	66870703	0.91	0.0827439743829911	1.18	0.0030942526987612	0.444071943725991	0.380776902725639	0.0107	0.0039	0.0959	0.014	0.0671	0.0204	0.0146	0.0267	0.0016	0.0427	0.046	0.1214	0.0043	0.0527	0.1004	0.0111	0.0156	0.0029	0.0016	0.0167	0.0141	0.1351	0.033	0.0916	0.0485	0.0028
10	rs7899394	66877815	0.91	0.0827439743829911	1.18	0.0030942526987612	0.456959758548122	0.398602255525312	0.0107	0.0039	0.0959	0.014	0.0672	0.0203	0.0146	0.0266	0.0016	0.0425	0.0461	0.1215	0.0044	0.0524	0.1007	0.0112	0.0156	0.0029	0.0016	0.0167	0.0141	0.1351	0.0331	0.0916	0.0484	0.0028
10	rs7478666	66881278	0.91	0.0827439743829911	1.18	0.0030942526987612	0.441872325596606	0.389340733504436	0.0107	0.0039	0.0959	0.014	0.0672	0.0201	0.0147	0.0268	0.0016	0.0425	0.0463	0.1217	0.0043	0.0523	0.1009	0.0112	0.0157	0.0029	0.0016	0.0167	0.0141	0.135	0.0331	0.0913	0.0484	0.0028
10	rs117746935	66882683	0.91	0.0827439743829911	1.18	0.0030942526987612	0.424993734510956	0.387418857261982	0.0107	0.0039	0.0958	0.014	0.0673	0.02	0.0147	0.0267	0.0016	0.0425	0.0463	0.1217	0.0043	0.0523	0.1009	0.0112	0.0157	0.0029	0.0016	0.0166	0.0141	0.135	0.0331	0.0913	0.0484	0.0029
10	rs77539140	66883025	0.91	0.0827439743829911	1.18	0.0030942526987612	0.427443432119959	0.373660076557514	0.0107	0.0039	0.0958	0.014	0.0673	0.02	0.0147	0.0267	0.0016	0.0425	0.0463	0.1217	0.0043	0.0523	0.1009	0.0112	0.0157	0.0029	0.0016	0.0166	0.0141	0.135	0.0331	0.0913	0.0484	0.0029
10	rs117742117	66884544	0.91	0.0827439743829911	1.18	0.0030942526987612	0.407528703264263	0.366455098977251	0.0107	0.0039	0.0958	0.0139	0.0673	0.0198	0.0147	0.0267	0.0016	0.0425	0.0464	0.122	0.0042	0.0522	0.101	0.0112	0.0157	0.0029	0.0017	0.0166	0.0141	0.135	0.0331	0.0912	0.0483	0.0029
10	rs12243390	66892227	0.91	0.0827439743829911	1.18	0.0030942526987612	0.400713191797442	0.339765456616193	0.0107	0.0039	0.0957	0.0139	0.0673	0.0197	0.0148	0.0267	0.0016	0.0424	0.0465	0.1219	0.0042	0.0522	0.1012	0.0113	0.0158	0.0029	0.0017	0.0166	0.0141	0.135	0.0331	0.0911	0.0483	0.0029
10	rs58643433	66900385	0.91	0.0827439743829911	1.18	0.0030942526987612	0.40292190451	0.350297192764803	0.0107	0.0039	0.0956	0.0138	0.0673	0.0195	0.0148	0.0266	0.0017	0.0424	0.0466	0.1221	0.0042	0.0521	0.1012	0.0113	0.0158	0.0029	0.0017	0.0167	0.0141	0.135	0.0332	0.0911	0.0483	0.0029
10	rs72796263	66910251	0.91	0.0827439743829911	1.18	0.0030942526987612	0.349654880760676	0.376705534595236	0.0107	0.0038	0.0951	0.0135	0.0671	0.0187	0.0151	0.0266	0.0018	0.0422	0.0467	0.123	0.004	0.0519	0.1015	0.0114	0.016	0.0032	0.0017	0.0168	0.014	0.1356	0.0335	0.0907	0.0483	0.0029
10	rs79979797	66915660	0.91	0.0827439743829911	1.18	0.0030942526987612	0.350024316589346	0.372266566045819	0.0107	0.0038	0.0951	0.0135	0.0671	0.0186	0.0151	0.0266	0.0018	0.0422	0.0467	0.123	0.0039	0.0519	0.1015	0.0114	0.0161	0.0032	0.0017	0.0168	0.014	0.1356	0.0335	0.0906	0.0483	0.0029
10	rs72796293	66934717	0.91	0.0827439743829911	1.18	0.0030942526987612	0.364265602683808	0.415735840395575	0.0107	0.0038	0.0948	0.0135	0.0671	0.0185	0.0152	0.0266	0.0018	0.0422	0.0468	0.1233	0.0039	0.052	0.1017	0.0111	0.0161	0.0032	0.0017	0.0168	0.014	0.1357	0.0336	0.0905	0.0483	0.0029
10	rs7909488	66955317	0.91	0.0827439743829911	1.18	0.0030942526987612	0.373157424441982	0.401573417502312	0.0108	0.0038	0.0947	0.0134	0.0671	0.0184	0.0153	0.0266	0.0018	0.0422	0.0468	0.1233	0.0039	0.052	0.1017	0.0111	0.0161	0.0032	0.0017	0.0168	0.014	0.1357	0.0336	0.0905	0.0483	0.0029
10	rs59468982	66957545	0.91	0.0827439743829911	1.18	0.0030942526987612	0.361844947525285	0.389725425379494	0.0108	0.0038	0.0947	0.0134	0.0671	0.0184	0.0153	0.0266	0.0018	0.0422	0.0468	0.1233	0.0039	0.052	0.1017	0.0111	0.0161	0.0032	0.0017	0.0168	0.014	0.1357	0.0336	0.0905	0.0483	0.0029
10	rs16921078	66987381	0.91	0.0827439743829911	1.18	0.0030942526987612	0.335249340203575	0.380522083691807	0.0109	0.0039	0.0935	0.0126	0.0668	0.0178	0.0155	0.0262	0.002	0.042	0.047	0.1249	0.004	0.0521	0.1029	0.0118	0.0161	0.0035	0.0019	0.0168	0.0134	0.1356	0.0333	0.0898	0.0482	0.003
10	rs12416164	66993171	0.91	0.0827439743829911	1.18	0.0030942526987612	0.33457856974509	0.401444110477265	0.0109	0.0039	0.0934	0.0125	0.0667	0.0177	0.0156	0.0262	0.002	0.042	0.047	0.125	0.004	0.0521	0.103	0.012	0.0161	0.0035	0.0019	0.0168	0.0134	0.1356	0.0333	0.0898	0.0481	0.0031
10	rs7912537	66998577	0.91	0.0827439743829911	1.18	0.0030942526987612	0.354526374578239	0.381159220640988	0.0109	0.0039	0.0933	0.0125	0.0667	0.0177	0.0157	0.0262	0.002	0.042	0.0469	0.1251	0.004	0.0521	0.103	0.0121	0.0161	0.0035	0.0019	0.0167	0.0134	0.1357	0.0333	0.0898	0.0481	0.0031
10	rs9414890	67012556	0.91	0.0827439743829911	1.18	0.0030942526987612	0.34476577901511	0.371507087388073	0.0109	0.0039	0.0931	0.0125	0.0666	0.0176	0.0158	0.0262	0.002	0.0419	0.0469	0.1253	0.004	0.0521	0.103	0.0123	0.0161	0.0034	0.0019	0.0166	0.0133	0.136	0.0333	0.0897	0.0481	0.0031
10	rs117437648	67029263	0.91	0.0827439743829911	1.18	0.0030942526987612	0.331081318841397	0.345453480844414	0.0109	0.0039	0.0919	0.0125	0.0664	0.0174	0.0163	0.0262	0.002	0.0417	0.0467	0.1256	0.004	0.0521	0.1032	0.0126	0.0161	0.0035	0.0019	0.0165	0.0133	0.1365	0.0333	0.0901	0.0482	0.003
10	rs7907724	67029267	0.91	0.0827439743829911	1.18	0.0030942526987612	0.331183905929958	0.347065895349878	0.0109	0.0039	0.0919	0.0125	0.0664	0.0174	0.0163	0.0262	0.002	0.0417	0.0467	0.1256	0.004	0.0521	0.1032	0.0126	0.0161	0.0035	0.0019	0.0165	0.0133	0.1365	0.0333	0.0901	0.0482	0.003
10	rs12573629	67029555	0.91	0.0827439743829911	1.18	0.0030942526987612	0.331337817626322	0.346941786734626	0.0109	0.0039	0.0919	0.0125	0.0664	0.0174	0.0163	0.0262	0.002	0.0417	0.0467	0.1256	0.004	0.0521	0.1032	0.0126	0.0161	0.0035	0.0019	0.0165	0.0133	0.1365	0.0333	0.0901	0.0482	0.003
10	rs12571280	67041750	0.91	0.0827439743829911	1.19	0.00230992498322835	0.313833044987184	0.3270072889463	0.0109	0.0039	0.0918	0.0124	0.0663	0.0172	0.0163	0.0263	0.0021	0.0417	0.0467	0.1258	0.0041	0.0521	0.1036	0.0126	0.0158	0.0035	0.0019	0.0164	0.0132	0.137	0.0332	0.09	0.0479	0.0031
10	rs113589047	67052281	0.91	0.0827439743829911	1.19	0.00230992498322835	0.297603031684077	0.368726076957863	0.0101	0.004	0.0923	0.012	0.0671	0.016	0.0157	0.0259	0.0031	0.0421	0.0463	0.1237	0.0041	0.0519	0.1039	0.0118	0.0155	0.0038	0.0021	0.0162	0.0127	0.1383	0.0334	0.0919	0.0485	0.0032
10	rs12569475	67056500	0.91	0.0827439743829911	1.19	0.00230992498322835	0.313384367930497	0.365824976330354	0.01	0.004	0.0923	0.012	0.0671	0.016	0.0157	0.026	0.0031	0.0421	0.0463	0.1236	0.0041	0.0519	0.1039	0.0117	0.0155	0.0038	0.0021	0.0161	0.0127	0.1384	0.0334	0.092	0.0484	0.0033
10	rs78074441	67056741	0.91	0.0827439743829911	1.19	0.00230992498322835	0.310947501928608	0.367968643820657	0.01	0.004	0.0923	0.0119	0.0671	0.016	0.0157	0.026	0.0031	0.0421	0.0463	0.1236	0.0041	0.0519	0.1039	0.0117	0.0155	0.0038	0.0021	0.0161	0.0127	0.1384	0.0334	0.092	0.0484	0.0033
10	rs16921201	67061036	0.91	0.0827439743829911	1.19	0.00230992498322835	0.28927709251255	0.347935013104007	0.0102	0.004	0.0922	0.0119	0.067	0.016	0.0156	0.0261	0.0033	0.0421	0.0461	0.1233	0.0041	0.052	0.1042	0.0117	0.0155	0.0038	0.0022	0.0163	0.0127	0.1383	0.0335	0.0922	0.0482	0.0033
10	rs75795549	67061241	0.91	0.0827439743829911	1.19	0.00230992498322835	0.283623167313478	0.342977075173033	0.0102	0.004	0.0922	0.0119	0.067	0.016	0.0156	0.0261	0.0033	0.0421	0.0461	0.1233	0.0041	0.052	0.1042	0.0117	0.0155	0.0038	0.0022	0.0163	0.0127	0.1383	0.0335	0.0922	0.0481	0.0033
10	rs4745871	67079067	0.91	0.0827439743829911	1.19	0.00230992498322835	0.330978748320898	0.306943876665039	0.0105	0.0041	0.0918	0.0117	0.0666	0.016	0.0152	0.0265	0.0035	0.0417	0.0458	0.123	0.0041	0.0518	0.1055	0.0118	0.0154	0.0039	0.0023	0.0166	0.0127	0.1392	0.0331	0.0924	0.0472	0.0033
10	rs72800236	67080976	0.91	0.0827439743829911	1.19	0.00230992498322835	0.29523204276996	0.252621592306637	0.0105	0.004	0.0917	0.0116	0.0665	0.0159	0.0151	0.0268	0.0035	0.0414	0.0458	0.1235	0.0041	0.0518	0.1062	0.0118	0.0153	0.0037	0.0023	0.0167	0.0125	0.1389	0.0329	0.0926	0.0468	0.0033
10	rs10761948	67082194	0.91	0.0827439743829911	1.19	0.00230992498322835	0.321411199175095	0.236218764368775	0.0106	0.004	0.0919	0.0115	0.0665	0.0158	0.015	0.0271	0.0036	0.0411	0.0458	0.1237	0.0041	0.0518	0.1069	0.0119	0.0151	0.0036	0.0024	0.0169	0.0122	0.1386	0.0328	0.093	0.0464	0.0033
10	rs58215319	67089881	0.91	0.0827439743829911	1.19	0.00230992498322835	0.342204120141369	0.21255813402868	0.0108	0.004	0.0917	0.0112	0.0664	0.015	0.0148	0.028	0.0037	0.0407	0.0449	0.1241	0.0043	0.051	0.1081	0.012	0.0149	0.0037	0.0026	0.0167	0.0118	0.1397	0.0327	0.0932	0.0459	0.0035
10	rs12708315	67091080	0.91	0.0827439743829911	1.19	0.00230992498322835	0.360289353378218	0.227441694554752	0.0108	0.0041	0.0917	0.0112	0.0665	0.0148	0.0148	0.0281	0.0037	0.0408	0.0449	0.124	0.0043	0.051	0.1082	0.012	0.0148	0.0038	0.0026	0.0167	0.0118	0.1399	0.0327	0.0932	0.046	0.0032
10	rs10996336	67094693	0.91	0.0827439743829911	1.19	0.00230992498322835	0.353942085545529	0.217912532524193	0.011	0.0041	0.091	0.0114	0.0668	0.015	0.015	0.0288	0.0036	0.0408	0.0447	0.123	0.0043	0.0506	0.1103	0.0121	0.015	0.0038	0.0026	0.0168	0.0113	0.1391	0.0319	0.0932	0.0461	0.0031
10	rs76345228	67098176	0.91	0.0827439743829911	1.19	0.00230992498322835	0.374303916610219	0.243094134555657	0.0112	0.0041	0.0907	0.0114	0.0668	0.015	0.0151	0.0292	0.0035	0.0409	0.0447	0.1224	0.0043	0.0508	0.111	0.0122	0.0149	0.0038	0.0026	0.0168	0.0112	0.1387	0.0317	0.0934	0.0459	0.0031
10	rs61859027	67099330	0.91	0.0827439743829911	1.19	0.00230992498322835	0.378083571539282	0.262834610220234	0.0112	0.0041	0.0906	0.0114	0.0669	0.015	0.0151	0.0291	0.0035	0.0412	0.0446	0.1224	0.0043	0.0508	0.111	0.0122	0.0149	0.0038	0.0026	0.0167	0.0111	0.1386	0.0317	0.0934	0.0459	0.0031
10	rs76543300	67102144	0.91	0.0827439743829911	1.19	0.00230992498322835	0.382710947639678	0.239094288042462	0.0113	0.0041	0.0906	0.0115	0.0667	0.015	0.0151	0.0291	0.0036	0.0412	0.0447	0.1224	0.0043	0.0507	0.1114	0.0122	0.0149	0.0038	0.0026	0.0167	0.011	0.1387	0.0316	0.0935	0.0455	0.0031
10	rs56238654	67105617	0.91	0.0827439743829911	1.19	0.00230992498322835	0.407300590653105	0.257939203760382	0.0113	0.0042	0.0907	0.0115	0.0666	0.015	0.0152	0.0292	0.0036	0.0412	0.0447	0.1224	0.0043	0.0506	0.1117	0.0122	0.0149	0.0038	0.0026	0.0168	0.011	0.1388	0.0315	0.0936	0.0451	0.0031
10	rs12256591	67108169	0.91	0.0827439743829911	1.19	0.00230992498322835	0.460770427578822	0.234234580008827	0.0115	0.0042	0.0906	0.0115	0.0667	0.015	0.0152	0.0292	0.0037	0.0412	0.0447	0.1226	0.0043	0.0505	0.1118	0.0122	0.0149	0.0036	0.0026	0.0168	0.011	0.1387	0.0315	0.0935	0.045	0.0031
10	rs67833863	67110476	0.91	0.0827439743829911	1.19	0.00230992498322835	0.439678092010613	0.212131683724632	0.0115	0.0042	0.0906	0.0115	0.0667	0.015	0.0152	0.0292	0.0037	0.0412	0.0447	0.1225	0.0043	0.0505	0.1118	0.0122	0.0149	0.0036	0.0026	0.0168	0.0109	0.1386	0.0315	0.0935	0.045	0.0031
10	rs117325991	67112247	0.91	0.0827439743829911	1.19	0.00230992498322835	0.440389145001576	0.231378080331614	0.0115	0.0042	0.0906	0.0115	0.0668	0.015	0.0152	0.0292	0.0037	0.0412	0.0448	0.1225	0.0043	0.0505	0.1119	0.0122	0.0149	0.0035	0.0026	0.0167	0.0109	0.1385	0.0315	0.0935	0.0451	0.0031
10	rs10996349	67130108	0.91	0.0827439743829911	1.19	0.00230992498322835	0.714392361314644	0.351791456721756	0.0123	0.0044	0.0901	0.0125	0.07	0.0152	0.0153	0.0288	0.0033	0.041	0.045	0.1162	0.0042	0.049	0.1154	0.0126	0.0144	0.0037	0.0024	0.0169	0.0103	0.1383	0.0309	0.0946	0.0454	0.0035
10	rs61859041	67133326	0.91	0.0827439743829911	1.2	0.00170810004742368	0.717295250157357	0.357035683804713	0.0123	0.0044	0.0901	0.0125	0.07	0.0152	0.0153	0.0288	0.0033	0.041	0.045	0.1162	0.0042	0.049	0.1154	0.0126	0.0144	0.0037	0.0024	0.0169	0.0103	0.1383	0.0309	0.0946	0.0454	0.0035
10	rs117271352	67137155	0.91	0.0827439743829911	1.19	0.00230992498322835	0.703793199696213	0.344090821582801	0.0123	0.0044	0.0901	0.0125	0.07	0.0152	0.0153	0.0288	0.0033	0.041	0.045	0.1162	0.0042	0.049	0.1154	0.0126	0.0144	0.0037	0.0024	0.0169	0.0102	0.1383	0.0309	0.0946	0.0454	0.0035
10	rs10996365	67154842	0.91	0.0827439743829911	1.19	0.00230992498322835	0.733090922680293	0.363810649356654	0.0124	0.0044	0.0902	0.0125	0.0698	0.0153	0.0154	0.0286	0.0033	0.0411	0.0457	0.1145	0.0042	0.049	0.1158	0.0127	0.0143	0.0037	0.0024	0.0175	0.0101	0.138	0.031	0.0948	0.0456	0.0035
10	rs79062591	67158072	0.91	0.0827439743829911	1.19	0.00230992498322835	0.72940917774912	0.359039301528281	0.0124	0.0044	0.0902	0.0125	0.0698	0.0153	0.0154	0.0286	0.0033	0.0411	0.0458	0.1145	0.0042	0.049	0.1158	0.0127	0.0143	0.0037	0.0024	0.0175	0.0101	0.138	0.031	0.0948	0.0456	0.0035
10	rs6480071	67159976	0.91	0.0827439743829911	1.2	0.00170810004742368	0.682734219363973	0.336562607807893	0.0122	0.0044	0.0903	0.0124	0.0698	0.0152	0.0154	0.0286	0.0032	0.0411	0.0459	0.1148	0.0038	0.049	0.1155	0.0126	0.0143	0.0037	0.0024	0.0175	0.0101	0.1382	0.0309	0.0952	0.0455	0.0034
10	rs80229115	67160808	0.91	0.0827439743829911	1.19	0.00230992498322835	0.647303393073558	0.32432679690171	0.0122	0.0044	0.0903	0.0124	0.0697	0.0152	0.0154	0.0285	0.0032	0.0411	0.0459	0.1148	0.0038	0.0489	0.1156	0.0126	0.0142	0.0037	0.0024	0.0175	0.0101	0.1383	0.031	0.0953	0.0455	0.0034
10	rs10761977	67178895	0.91	0.0827439743829911	1.19	0.00230992498322835	0.617110363194335	0.309461137839901	0.0122	0.0044	0.0904	0.0124	0.0695	0.0153	0.0155	0.0283	0.0032	0.041	0.0459	0.1148	0.0038	0.0485	0.1158	0.0127	0.0142	0.0037	0.0024	0.0175	0.01	0.1385	0.031	0.0955	0.0456	0.0035
10	rs10996398	67182589	0.91	0.0827439743829911	1.19	0.00230992498322835	0.536990932411348	0.353786640391894	0.0122	0.0044	0.0901	0.0125	0.0691	0.0154	0.0155	0.0284	0.0031	0.0411	0.046	0.1143	0.0037	0.0483	0.1157	0.0128	0.0142	0.0037	0.0023	0.0176	0.01	0.139	0.0311	0.0958	0.0458	0.0034
10	rs117616404	67199959	0.92	0.0682081798453755	1.19	0.00230992498322835	0.333239125868535	0.258279806900882	0.0122	0.005	0.0882	0.013	0.0672	0.0158	0.0158	0.0289	0.0027	0.0415	0.0461	0.1117	0.0032	0.0471	0.1153	0.0138	0.0145	0.0036	0.0017	0.0181	0.0099	0.1421	0.0309	0.0979	0.0462	0.0032
10	rs10996421	67203505	0.92	0.0682081798453755	1.19	0.00230992498322835	0.325159639263023	0.269252913958168	0.0122	0.0051	0.0881	0.013	0.0671	0.0158	0.0158	0.0289	0.0026	0.0415	0.0461	0.1116	0.0032	0.047	0.1153	0.0138	0.0145	0.0036	0.0016	0.0182	0.0099	0.1422	0.0309	0.098	0.0462	0.0032
10	rs7096153	67210877	0.92	0.0682081798453755	1.19	0.00230992498322835	0.298962409897307	0.204714973065625	0.0122	0.0051	0.0875	0.0133	0.0668	0.0159	0.0159	0.029	0.0026	0.0416	0.0462	0.1115	0.0031	0.0469	0.1151	0.014	0.0146	0.0036	0.0016	0.0182	0.0097	0.1424	0.0309	0.0984	0.0463	0.0032
10	rs17229828	67211160	0.92	0.0682081798453755	1.19	0.00230992498322835	0.299156875436743	0.205874635080142	0.0122	0.0051	0.0875	0.0133	0.0668	0.0159	0.0159	0.029	0.0026	0.0416	0.0462	0.1115	0.0031	0.0469	0.1151	0.014	0.0146	0.0036	0.0016	0.0182	0.0097	0.1424	0.0309	0.0984	0.0463	0.0032
10	rs1779956	67236181	0.91	0.0827439743829911	1.18	0.0030942526987612	0.281077231519208	0.194895131615151	0.0123	0.0051	0.0865	0.0135	0.0664	0.0162	0.016	0.0291	0.0025	0.0419	0.0464	0.1112	0.003	0.0469	0.1146	0.0142	0.0148	0.0036	0.0015	0.0184	0.0096	0.1424	0.0307	0.0991	0.0464	0.0032
10	rs11812710	67244216	0.91	0.0827439743829911	1.18	0.0030942526987612	0.270924581630825	0.19863675037244	0.0123	0.0053	0.0861	0.014	0.0663	0.0166	0.0163	0.0288	0.0024	0.0415	0.0459	0.1112	0.0029	0.0474	0.1143	0.0141	0.0148	0.0035	0.0014	0.0186	0.0099	0.1424	0.0304	0.0992	0.0467	0.0032
10	rs77801208	67260747	0.91	0.0827439743829911	1.18	0.0030942526987612	0.264328721921541	0.205452687075189	0.0123	0.0053	0.0854	0.0145	0.066	0.017	0.0166	0.0289	0.0022	0.0414	0.0459	0.1113	0.0028	0.0473	0.114	0.0144	0.0149	0.0034	0.0014	0.0188	0.0099	0.1422	0.0305	0.0993	0.0469	0.0031
10	rs12778861	67268477	0.91	0.0827439743829911	1.18	0.0030942526987612	0.269175459286886	0.183612949130593	0.0123	0.0053	0.0851	0.0147	0.0659	0.0171	0.0168	0.0289	0.0022	0.0413	0.0459	0.1113	0.0027	0.0472	0.1139	0.0145	0.015	0.0033	0.0013	0.0189	0.0099	0.1421	0.0305	0.0994	0.0471	0.0031
10	rs7913158	67271818	0.91	0.0827439743829911	1.18	0.0030942526987612	0.270924581630825	0.183105595958384	0.0123	0.0053	0.0851	0.0147	0.0659	0.0172	0.0168	0.0289	0.0022	0.0413	0.0459	0.1115	0.0027	0.0472	0.1138	0.0145	0.015	0.0033	0.0013	0.0189	0.0099	0.142	0.0305	0.0994	0.047	0.0031
10	rs79588012	67278055	0.91	0.0827439743829911	1.18	0.0030942526987612	0.270509762300753	0.181384203457618	0.0123	0.0053	0.0851	0.0147	0.0659	0.0172	0.0168	0.0289	0.0022	0.0413	0.0459	0.1115	0.0027	0.0472	0.1138	0.0145	0.015	0.0033	0.0013	0.0189	0.0099	0.142	0.0305	0.0994	0.047	0.0031
10	rs72804310	67282647	0.91	0.0827439743829911	1.18	0.0030942526987612	0.244721476458796	0.124885432141754	0.0123	0.0052	0.0852	0.015	0.0657	0.0174	0.017	0.0288	0.0019	0.0413	0.0458	0.1119	0.0026	0.0473	0.1138	0.0147	0.0149	0.0034	0.0012	0.0189	0.0098	0.1418	0.0305	0.0991	0.047	0.0029
10	rs12354744	67289706	0.91	0.0827439743829911	1.18	0.0030942526987612	0.250075302219518	0.132394466207228	0.0122	0.0052	0.0853	0.0151	0.0657	0.0174	0.017	0.0288	0.0018	0.0413	0.0458	0.1119	0.0026	0.0473	0.1138	0.0147	0.0149	0.0033	0.0012	0.0189	0.0098	0.1418	0.0306	0.099	0.047	0.0029
10	rs116846344	67294878	0.91	0.0827439743829911	1.18	0.0030942526987612	0.25907946764721	0.142284369371962	0.0123	0.0052	0.0856	0.0151	0.0658	0.0175	0.017	0.0285	0.0018	0.0414	0.0459	0.1119	0.0026	0.0473	0.1138	0.0147	0.0149	0.0033	0.0012	0.019	0.0097	0.1418	0.0306	0.099	0.0469	0.0028
10	rs7923690	67306869	0.91	0.0827439743829911	1.18	0.0030942526987612	0.262059094504562	0.122945873456319	0.0122	0.0052	0.0857	0.0153	0.0656	0.0177	0.0172	0.0284	0.0016	0.0414	0.046	0.112	0.0025	0.0472	0.1138	0.0149	0.0149	0.0032	0.0011	0.019	0.0096	0.1418	0.0307	0.0987	0.0469	0.0026
10	rs10761996	67316023	0.91	0.0827439743829911	1.14	0.00907940974119467	0.293737240654758	0.138315494553987	0.0121	0.0052	0.0863	0.016	0.065	0.0182	0.0176	0.0283	0.0011	0.0416	0.0461	0.1122	0.0022	0.047	0.1139	0.0154	0.015	0.003	9e-04	0.0192	0.0094	0.142	0.0312	0.0978	0.0468	0.0022
10	rs61858022	67321001	0.91	0.0827439743829911	1.14	0.00907940974119467	0.239043542438442	0.118320283111515	0.0118	0.0051	0.0867	0.0164	0.0641	0.0188	0.0183	0.0278	0.001	0.0416	0.0458	0.1121	0.0022	0.0466	0.1134	0.0158	0.0156	0.003	9e-04	0.019	0.0094	0.1425	0.0313	0.0976	0.0468	0.002
10	rs59138244	67326966	0.91	0.0827439743829911	1.14	0.00907940974119467	0.242025058671032	0.140525634072531	0.0119	0.005	0.0867	0.0166	0.0639	0.019	0.0185	0.0276	9e-04	0.0416	0.0458	0.1121	0.0022	0.0465	0.1132	0.016	0.0157	0.0031	9e-04	0.0189	0.0093	0.1425	0.0314	0.0976	0.0468	0.0019
10	rs80074217	67330226	0.91	0.0827439743829911	1.13	0.0116180838853521	0.23446035257691	0.141542879010678	0.0119	0.005	0.0869	0.0166	0.0638	0.019	0.0185	0.0275	9e-04	0.0417	0.0458	0.1122	0.0022	0.0465	0.1133	0.016	0.0157	0.0031	9e-04	0.0189	0.0093	0.1424	0.0312	0.0976	0.0467	0.0018
10	rs79608075	67354502	0.91	0.0827439743829911	1.13	0.0116180838853521	0.227363354785425	0.172563627757535	0.0119	0.005	0.0873	0.0167	0.0634	0.019	0.0185	0.0273	8e-04	0.0418	0.0459	0.1123	0.0023	0.0464	0.1135	0.0161	0.0157	0.0031	0.001	0.0189	0.0092	0.1423	0.031	0.0978	0.0467	0.0016
10	rs72804331	67360832	0.91	0.0827439743829911	1.12	0.0147375964059179	0.227195854884048	0.163507035332616	0.0119	0.005	0.0874	0.0167	0.0633	0.019	0.0185	0.0273	8e-04	0.0418	0.0459	0.1123	0.0023	0.0464	0.1135	0.0161	0.0157	0.0031	0.001	0.0189	0.0092	0.1423	0.031	0.0978	0.0467	0.0016
10	rs7095418	67369200	0.91	0.0827439743829911	1.12	0.0147375964059179	0.22327938972637	0.148549249188577	0.0119	0.0049	0.0874	0.0167	0.0633	0.019	0.0185	0.0272	8e-04	0.0419	0.0459	0.1124	0.0023	0.0463	0.1136	0.0161	0.0157	0.0031	0.001	0.0189	0.0092	0.1422	0.0309	0.0979	0.0467	0.0016
10	rs16921624	67382039	0.91	0.0827439743829911	1.12	0.0147375964059179	0.223528242689226	0.155006416924415	0.0119	0.0049	0.0875	0.0167	0.0632	0.019	0.0185	0.0272	8e-04	0.0419	0.046	0.1124	0.0023	0.0463	0.1136	0.0162	0.0157	0.0031	0.001	0.0188	0.0092	0.1422	0.0308	0.0979	0.0467	0.0016
10	rs7089162	67396794	0.91	0.0827439743829911	1.12	0.0147375964059179	0.225691447596493	0.157308779897678	0.0119	0.0049	0.0875	0.0167	0.0632	0.0191	0.0185	0.0272	8e-04	0.0419	0.046	0.1124	0.0023	0.0463	0.1137	0.0162	0.0157	0.0031	0.001	0.0188	0.0092	0.1422	0.0308	0.0979	0.0467	0.0016
10	rs1902359	67429184	0.91	0.0827439743829911	1.12	0.0147375964059179	0.227614733445414	0.143213210765315	0.0118	0.0049	0.0875	0.0168	0.0629	0.0192	0.0186	0.027	8e-04	0.0419	0.0461	0.1127	0.0024	0.0462	0.1139	0.0164	0.0156	0.0032	0.001	0.0189	0.0091	0.142	0.0307	0.098	0.0466	0.0014
10	rs61858055	67446488	0.91	0.0827439743829911	1.1	0.0231193192345528	0.226359385935343	0.140525634072531	0.0118	0.0049	0.0873	0.0169	0.0627	0.0193	0.0187	0.0269	7e-04	0.0419	0.0459	0.1129	0.0024	0.0462	0.1139	0.0163	0.0158	0.0033	0.001	0.0192	0.0091	0.1417	0.0307	0.0984	0.0464	0.0014
10	rs1871634	67446570	0.91	0.0827439743829911	1.1	0.0231193192345528	0.225482942355434	0.136574902417033	0.0118	0.0049	0.0873	0.0169	0.0627	0.0193	0.0187	0.0269	7e-04	0.0419	0.0459	0.1129	0.0024	0.0462	0.1139	0.0163	0.0158	0.0033	0.001	0.0192	0.0091	0.1417	0.0307	0.0984	0.0464	0.0014
10	rs35058428	67449694	0.91	0.0827439743829911	1.1	0.0231193192345528	0.210793190485231	0.124797024159233	0.0118	0.0049	0.0874	0.0169	0.0626	0.0193	0.0187	0.0269	7e-04	0.0419	0.0459	0.1128	0.0024	0.0461	0.1139	0.0163	0.0159	0.0033	0.001	0.0192	0.0091	0.1415	0.0307	0.0984	0.0464	0.0014
10	rs7893699	67450155	0.91	0.0827439743829911	1.1	0.0231193192345528	0.209951073191156	0.126391940559463	0.0118	0.0049	0.0874	0.0169	0.0626	0.0194	0.0187	0.0269	7e-04	0.0419	0.0459	0.1128	0.0024	0.0461	0.1139	0.0163	0.0159	0.0033	0.001	0.0192	0.0091	0.1415	0.0307	0.0984	0.0464	0.0014
10	rs72804345	67454045	0.91	0.0827439743829911	1.1	0.0231193192345528	0.210311748006871	0.132484835646443	0.0118	0.0049	0.0875	0.0169	0.0626	0.0193	0.0188	0.0269	7e-04	0.0419	0.0459	0.1128	0.0024	0.046	0.114	0.0163	0.0159	0.0033	0.001	0.0192	0.009	0.1413	0.0307	0.0985	0.0464	0.0014
10	rs10996597	67459198	0.91	0.0827439743829911	1.1	0.0231193192345528	0.216496584663213	0.120057941307694	0.0117	0.0048	0.0889	0.017	0.0617	0.0195	0.0193	0.0267	7e-04	0.0426	0.046	0.1129	0.0024	0.0451	0.1148	0.0167	0.0162	0.0034	0.001	0.0194	0.0082	0.139	0.0307	0.0993	0.046	0.0013
10	rs112493779	67460544	0.91	0.0827439743829911	1.1	0.0231193192345528	0.212684811472282	0.109777077185642	0.0117	0.0047	0.0901	0.0169	0.061	0.0196	0.0195	0.0265	7e-04	0.0429	0.0458	0.1131	0.0024	0.0446	0.1147	0.0171	0.0166	0.0034	0.001	0.0195	0.0077	0.138	0.0307	0.1	0.0456	0.0013
10	rs10996604	67465948	0.91	0.0827439743829911	1.1	0.0231193192345528	0.217271669507551	0.114360159248275	0.0117	0.0047	0.0905	0.0169	0.0608	0.0197	0.0196	0.0265	7e-04	0.043	0.0457	0.1132	0.0024	0.0446	0.1147	0.0172	0.0167	0.0034	0.001	0.0195	0.0075	0.1377	0.0307	0.1001	0.0455	0.0013
10	rs74686528	67466106	0.91	0.0827439743829911	1.1	0.0231193192345528	0.217271669507551	0.114018222871647	0.0117	0.0047	0.0905	0.0169	0.0608	0.0197	0.0196	0.0265	7e-04	0.043	0.0457	0.1132	0.0024	0.0446	0.1147	0.0172	0.0167	0.0034	0.001	0.0195	0.0075	0.1377	0.0307	0.1001	0.0455	0.0013
10	rs7904841	67470572	0.91	0.0827439743829911	1.1	0.0231193192345528	0.204582830843698	0.108600609017041	0.0117	0.0047	0.0905	0.0168	0.0605	0.0197	0.0197	0.0265	7e-04	0.0432	0.0455	0.1132	0.0025	0.0446	0.1146	0.0173	0.0167	0.0035	0.001	0.0196	0.0075	0.1377	0.0307	0.1002	0.0454	0.0014
10	rs4596964	67470686	0.91	0.0827439743829911	1.1	0.0231193192345528	0.205808591384981	0.108014202389962	0.0117	0.0049	0.0905	0.0167	0.0605	0.0197	0.0197	0.0263	7e-04	0.0432	0.0455	0.1131	0.0025	0.0445	0.1147	0.0173	0.0167	0.0035	0.001	0.0197	0.0075	0.1376	0.0306	0.1003	0.0454	0.0014
10	rs10509233	67473915	0.91	0.0827439743829911	1.03	0.0875760293110768	0.20875134385273	0.111042965294375	0.0117	0.0049	0.0905	0.0167	0.0605	0.0197	0.0197	0.0263	7e-04	0.0433	0.0455	0.113	0.0025	0.0445	0.1147	0.0173	0.0167	0.0035	0.001	0.0197	0.0075	0.1376	0.0306	0.1002	0.0454	0.0014
10	rs112075373	67475110	0.91	0.0827439743829911	1.03	0.0875760293110768	0.243327724158662	0.128262199424977	0.0116	0.0049	0.0909	0.0166	0.0603	0.0201	0.0203	0.026	7e-04	0.0438	0.0455	0.1123	0.0025	0.0448	0.1148	0.0179	0.0169	0.0037	0.001	0.0199	0.0072	0.1372	0.0306	0.0993	0.0448	0.0015
10	rs1904723	67476132	0.91	0.0827439743829911	1.03	0.0875760293110768	0.250914814982002	0.135024392327929	0.0116	0.0049	0.091	0.0166	0.0603	0.0202	0.0205	0.026	7e-04	0.0439	0.0455	0.1121	0.0025	0.0448	0.1148	0.018	0.0169	0.0037	0.001	0.0199	0.0072	0.1371	0.0306	0.0991	0.0446	0.0016
10	rs76997533	67492814	0.91	0.0827439743829911	1.03	0.0875760293110768	0.187068715294601	0.1286195965827	0.0114	0.0049	0.0908	0.0163	0.0597	0.0206	0.0202	0.026	9e-04	0.0438	0.0458	0.1115	0.0026	0.0453	0.1148	0.0186	0.0169	0.0038	0.0012	0.02	0.0073	0.1368	0.0302	0.0991	0.0447	0.0017
10	rs72804353	67494061	0.91	0.0827439743829911	1.03	0.0875760293110768	0.147370357131715	0.120319413142363	0.0113	0.0049	0.0906	0.016	0.0594	0.0209	0.02	0.0262	0.001	0.0438	0.046	0.111	0.0027	0.0455	0.1148	0.019	0.0169	0.0039	0.0013	0.0201	0.0074	0.1363	0.0301	0.0993	0.0447	0.0018
10	rs78163539	67495153	0.91	0.0827439743829911	1.03	0.0875760293110768	0.143196567390143	0.119622631300786	0.0113	0.0049	0.0906	0.016	0.0594	0.0209	0.02	0.0262	0.001	0.0438	0.046	0.1109	0.0027	0.0455	0.1148	0.0191	0.0169	0.0039	0.0013	0.0201	0.0074	0.1363	0.0301	0.0994	0.0447	0.0018
10	rs75659579	67496585	0.91	0.0827439743829911	1.02	0.103026239636585	0.137272846004269	0.117455045604704	0.0113	0.0049	0.0906	0.016	0.0593	0.0209	0.02	0.0262	0.001	0.0438	0.0461	0.1108	0.0027	0.0455	0.1148	0.0191	0.0169	0.0039	0.0013	0.0201	0.0074	0.1362	0.0301	0.0993	0.0447	0.0018
10	rs4448580	67498308	0.91	0.0827439743829911	1.01	0.120454976543865	0.127931876168327	0.113676676337854	0.0113	0.005	0.0906	0.0158	0.059	0.021	0.02	0.0263	0.0011	0.0439	0.0458	0.1108	0.0028	0.0457	0.1149	0.0193	0.0169	0.0041	0.0014	0.0201	0.0075	0.1362	0.0302	0.0989	0.0448	0.0019
10	rs76279013	67500110	0.91	0.0827439743829911	1	0.139999700676332	0.121643411627424	0.103449469081106	0.0113	0.005	0.0905	0.0157	0.059	0.021	0.02	0.0265	0.0011	0.0438	0.0458	0.1107	0.0028	0.0457	0.1148	0.0193	0.0169	0.0041	0.0014	0.0201	0.0075	0.1361	0.0303	0.099	0.0447	0.0019
10	rs4370819	67503081	0.91	0.0827439743829911	1	0.139999700676332	0.111313928004693	0.0933630123974988	0.0113	0.005	0.0905	0.0157	0.059	0.021	0.0198	0.0266	0.0012	0.0438	0.0458	0.1106	0.0028	0.0457	0.1148	0.0194	0.0169	0.0041	0.0014	0.0201	0.0076	0.1359	0.0303	0.099	0.0447	0.0019
10	rs117385701	67509752	0.91	0.0827439743829911	1	0.139999700676332	0.110846510709773	0.0902218807645841	0.0113	0.0049	0.0904	0.0157	0.0589	0.0211	0.0199	0.0266	0.0012	0.0438	0.0458	0.1106	0.0028	0.0457	0.1148	0.0195	0.0169	0.0041	0.0014	0.0202	0.0076	0.1357	0.0303	0.099	0.0447	0.0019
10	rs117032730	67510379	0.91	0.0827439743829911	0.99	0.161794913519683	0.11054471099297	0.0899880188312368	0.0113	0.0049	0.0904	0.0157	0.0589	0.0211	0.0199	0.0266	0.0012	0.0438	0.0458	0.1106	0.0028	0.0457	0.1148	0.0195	0.0169	0.0041	0.0014	0.0202	0.0076	0.1357	0.0303	0.099	0.0447	0.0019
10	rs75249715	67519113	0.91	0.0827439743829911	0.99	0.161794913519683	0.117472579980159	0.0939963386278548	0.0113	0.0048	0.0902	0.0156	0.0588	0.0213	0.02	0.0265	0.0013	0.0438	0.0459	0.1106	0.0029	0.0456	0.1149	0.0196	0.017	0.0042	0.0015	0.0202	0.0076	0.1355	0.0301	0.0988	0.0446	0.0021
10	rs56862021	67521458	0.92	0.0682081798453755	0.99	0.161794913519683	0.118499797055289	0.0990424648448036	0.0113	0.0048	0.0897	0.0157	0.0587	0.0215	0.0201	0.0264	0.0015	0.0438	0.0459	0.1108	0.0029	0.0455	0.1151	0.0198	0.017	0.0042	0.0016	0.0201	0.0076	0.1352	0.03	0.0989	0.0444	0.0022
10	rs1579155	67528470	0.92	0.0682081798453755	0.99	0.161794913519683	0.124424321675664	0.121542442756729	0.0113	0.0046	0.0886	0.0157	0.0584	0.0221	0.0205	0.0259	0.0018	0.0439	0.046	0.1108	0.0031	0.0452	0.1155	0.0203	0.017	0.0044	0.0019	0.0201	0.0076	0.1348	0.0298	0.0991	0.0441	0.0025
10	rs1574630	67528604	0.92	0.0682081798453755	0.99	0.161794913519683	0.12457174630929	0.122331128548904	0.0113	0.0046	0.0886	0.0157	0.0584	0.0221	0.0205	0.0259	0.0018	0.0439	0.046	0.1108	0.0031	0.0452	0.1155	0.0203	0.017	0.0044	0.0019	0.0201	0.0076	0.1348	0.0298	0.0991	0.0441	0.0025
10	rs11818129	67532251	0.92	0.0682081798453755	0.99	0.161794913519683	0.127512629857175	0.131762517932538	0.0113	0.0046	0.0885	0.0157	0.0583	0.0222	0.0205	0.0259	0.0018	0.044	0.046	0.1108	0.0031	0.0451	0.1154	0.0203	0.017	0.0044	0.0019	0.0201	0.0075	0.1348	0.0297	0.0991	0.0441	0.0025
10	rs10762012	67533460	0.92	0.0682081798453755	0.99	0.161794913519683	0.125251267250311	0.139234831209988	0.0113	0.0046	0.0885	0.0157	0.0583	0.0222	0.0205	0.0259	0.0018	0.044	0.046	0.1107	0.0031	0.0451	0.1154	0.0203	0.017	0.0044	0.0019	0.0201	0.0075	0.1349	0.0297	0.0991	0.0441	0.0025
10	rs1679468	67541472	0.93	0.0557421353933153	0.99	0.161794913519683	0.146913932709331	0.190149301540982	0.0113	0.0046	0.0881	0.0157	0.0581	0.0223	0.0204	0.0259	0.0019	0.0441	0.0463	0.1103	0.003	0.0451	0.1154	0.0203	0.0171	0.0044	0.0019	0.0202	0.0075	0.1351	0.0297	0.099	0.0442	0.0025
10	rs1901664	67549435	0.95	0.036223894092762	0.98	0.18597139562509	0.0639807175108293	0.0681412792066994	0.0111	0.0046	0.0854	0.016	0.0545	0.0239	0.0204	0.0263	0.0026	0.0449	0.0454	0.1065	0.0033	0.0437	0.1163	0.0218	0.0184	0.0051	0.0023	0.021	0.0081	0.1345	0.03	0.1015	0.0438	0.0033
10	rs2924301	67550128	0.96	0.0287844243890396	0.97	0.212655582583661	0.054126500846634	0.0838416024055683	0.0109	0.0047	0.0845	0.0163	0.0542	0.025	0.0206	0.0261	0.0028	0.0456	0.0455	0.1053	0.0032	0.0428	0.1159	0.0225	0.0189	0.0055	0.0024	0.0205	0.009	0.1323	0.0302	0.1026	0.044	0.0034
10	rs1904718	67555875	0.97	0.0226446595703671	0.97	0.212655582583661	0.036686688845102	0.114360159248275	0.0102	0.0046	0.0837	0.017	0.0529	0.0269	0.0213	0.0257	0.0031	0.0461	0.0454	0.1019	0.0039	0.0419	0.1148	0.024	0.0194	0.0057	0.0024	0.02	0.0109	0.1307	0.0299	0.1049	0.044	0.0034
10	Affx-35292670	67556104	0.97	0.0226446595703671	0.98	0.18597139562509	0.0372607778454149	0.116678387763124	0.0102	0.0046	0.0837	0.017	0.0529	0.0269	0.0213	0.0257	0.0031	0.0461	0.0454	0.1019	0.0039	0.0419	0.1148	0.024	0.0194	0.0057	0.0024	0.02	0.0109	0.1307	0.0298	0.105	0.044	0.0034
10	rs10509235	67560490	0.97	0.0226446595703671	0.98	0.18597139562509	0.0385098815252475	0.127548514627829	0.0104	0.0046	0.0837	0.017	0.0529	0.0268	0.0213	0.0258	0.0031	0.0461	0.0453	0.1018	0.004	0.0419	0.1146	0.0241	0.0194	0.0056	0.0024	0.0201	0.0109	0.1307	0.0289	0.1052	0.0442	0.0033
10	rs76420546	67574847	0.97	0.0226446595703671	0.98	0.18597139562509	0.0339961328231229	0.133752393892403	0.0104	0.0046	0.0835	0.0171	0.0529	0.0269	0.0214	0.0259	0.0031	0.0459	0.0451	0.1018	0.004	0.0418	0.1146	0.0244	0.0197	0.0055	0.0024	0.0202	0.011	0.1305	0.0289	0.1052	0.0445	0.0032
10	rs117911806	67583597	0.97	0.0226446595703671	0.98	0.18597139562509	0.033246323251752	0.134387839338093	0.0104	0.0046	0.0834	0.0171	0.0529	0.0269	0.0215	0.0259	0.0031	0.0459	0.0451	0.1018	0.004	0.0418	0.1146	0.0244	0.0198	0.0055	0.0024	0.0202	0.011	0.1305	0.0289	0.1051	0.0445	0.0032
10	rs72806345	67583863	0.97	0.0226446595703671	0.98	0.18597139562509	0.0329743122643938	0.13194296061607	0.0104	0.0046	0.0834	0.0171	0.0529	0.0269	0.0215	0.0259	0.0031	0.0458	0.0451	0.1018	0.004	0.0418	0.1145	0.0244	0.0197	0.0055	0.0024	0.0202	0.011	0.1305	0.029	0.1052	0.0446	0.0032
10	rs34661933	67587180	0.97	0.0226446595703671	0.98	0.18597139562509	0.0339457819427789	0.137215233806753	0.0104	0.0046	0.0834	0.0171	0.0529	0.0269	0.0215	0.0259	0.0031	0.0459	0.0451	0.1017	0.004	0.0418	0.1145	0.0244	0.0197	0.0055	0.0024	0.0202	0.0111	0.1305	0.029	0.1052	0.0446	0.0032
10	rs117556347	67590540	0.97	0.0226446595703671	0.98	0.18597139562509	0.0339709508759161	0.137032169980304	0.0104	0.0046	0.0834	0.0171	0.0529	0.0269	0.0215	0.0259	0.0031	0.0459	0.0451	0.1017	0.004	0.0418	0.1145	0.0244	0.0197	0.0055	0.0024	0.0202	0.0111	0.1305	0.029	0.1052	0.0446	0.0032
10	rs10996706	67599729	0.97	0.0226446595703671	0.99	0.161794913519683	0.0158612868250497	0.159140027848149	0.0107	0.0047	0.0824	0.018	0.052	0.027	0.0222	0.027	0.0027	0.0474	0.0458	0.0969	0.004	0.0426	0.1134	0.0248	0.0203	0.0045	0.0021	0.0189	0.0122	0.1288	0.0293	0.1066	0.0469	0.0031
10	rs74732181	67599815	0.97	0.0226446595703671	0.99	0.161794913519683	0.0158248865631157	0.158753877071578	0.0107	0.0047	0.0824	0.018	0.052	0.027	0.0222	0.027	0.0027	0.0474	0.0458	0.0969	0.004	0.0426	0.1134	0.0248	0.0203	0.0045	0.0021	0.0189	0.0122	0.1288	0.0293	0.1066	0.0469	0.0031
10	rs4322292	67600171	0.97	0.0226446595703671	0.99	0.161794913519683	0.0165270889936982	0.167915531392717	0.0108	0.0047	0.0824	0.0179	0.052	0.027	0.0222	0.0269	0.0027	0.0476	0.0459	0.097	0.004	0.0426	0.1133	0.0248	0.0203	0.0045	0.0021	0.0189	0.0122	0.1288	0.0292	0.1067	0.0472	0.0031
10	rs11818120	67606221	0.97	0.0226446595703671	1	0.139999700676332	0.0172674277840286	0.173359190580516	0.0108	0.0047	0.0823	0.0179	0.052	0.027	0.0222	0.0269	0.0027	0.0476	0.0459	0.0972	0.004	0.0426	0.1135	0.0248	0.0203	0.0045	0.0021	0.0189	0.0122	0.1288	0.0289	0.1067	0.0471	0.0031
10	rs116912755	67606800	0.97	0.0226446595703671	1	0.139999700676332	0.0172519220374727	0.173160180601383	0.0108	0.0047	0.0823	0.0179	0.052	0.027	0.0222	0.0269	0.0027	0.0476	0.0459	0.0972	0.004	0.0426	0.1135	0.0248	0.0203	0.0045	0.0021	0.0189	0.0122	0.1288	0.0289	0.1067	0.0471	0.0031
10	rs117772917	67613095	0.97	0.0226446595703671	1	0.139999700676332	0.0175247493370482	0.171372673444285	0.0108	0.0047	0.0822	0.0179	0.052	0.0269	0.0222	0.0269	0.0027	0.0476	0.0459	0.0971	0.004	0.0426	0.1135	0.0248	0.0203	0.0045	0.0021	0.0189	0.0122	0.1288	0.0289	0.1067	0.0471	0.0031
10	rs4379724	67618247	0.97	0.0226446595703671	1	0.139999700676332	0.0133430313354484	0.167817118247323	0.011	0.0047	0.082	0.018	0.0512	0.0263	0.0223	0.027	0.0027	0.048	0.0458	0.0975	0.0042	0.0427	0.1133	0.0252	0.0203	0.0046	0.0021	0.0189	0.0125	0.1287	0.0288	0.107	0.0467	0.0032
10	rs17237825	67620278	0.97	0.0226446595703671	1	0.139999700676332	0.0133302147700975	0.161560986204375	0.011	0.0047	0.082	0.018	0.051	0.0263	0.0222	0.027	0.0027	0.0481	0.0459	0.0976	0.0042	0.0428	0.1133	0.0251	0.0203	0.0046	0.002	0.019	0.0126	0.1285	0.0288	0.1071	0.0466	0.0031
10	rs10509239	67636856	0.96	0.0287844243890396	1	0.139999700676332	0.015723293279088	0.141542879010678	0.011	0.0047	0.0817	0.0179	0.0503	0.0263	0.022	0.0271	0.0026	0.0486	0.0462	0.098	0.0044	0.0433	0.1131	0.0251	0.0202	0.0048	0.002	0.019	0.0128	0.128	0.0288	0.1076	0.0463	0.003
10	rs4338430	67636921	0.96	0.0287844243890396	1	0.139999700676332	0.0161694883922513	0.143213210765315	0.011	0.0047	0.0817	0.0179	0.0503	0.0263	0.022	0.0271	0.0026	0.0486	0.0464	0.0978	0.0044	0.0434	0.1131	0.0251	0.0202	0.0048	0.002	0.019	0.0128	0.128	0.0288	0.1076	0.0463	0.003
10	rs10762019	67638365	0.96	0.0287844243890396	1	0.139999700676332	0.0167686959156071	0.150722260023125	0.0111	0.0048	0.0816	0.0179	0.0503	0.0263	0.0219	0.0271	0.0026	0.0487	0.0464	0.0977	0.0044	0.0434	0.1129	0.0251	0.0202	0.0048	0.002	0.019	0.0129	0.128	0.0287	0.1076	0.0463	0.003
10	rs150603705	67643876	0.96	0.0287844243890396	1	0.139999700676332	0.0167535199688653	0.14451726923519	0.0111	0.0048	0.0816	0.018	0.05	0.0263	0.0218	0.0271	0.0025	0.0487	0.0464	0.0977	0.0044	0.0435	0.1128	0.0251	0.0202	0.0047	0.0019	0.019	0.013	0.1281	0.0287	0.1079	0.0463	0.0029
10	rs72806395	67651395	0.96	0.0287844243890396	1	0.139999700676332	0.0181924047954063	0.153764363523109	0.0111	0.0048	0.0816	0.0181	0.0499	0.0263	0.0218	0.0271	0.0025	0.0487	0.0465	0.0977	0.0045	0.0435	0.1128	0.0251	0.0202	0.0047	0.0019	0.019	0.013	0.1282	0.0286	0.108	0.0463	0.0029
10	rs72806397	67652843	0.96	0.0287844243890396	1.01	0.120454976543865	0.0195831481681719	0.158850383573588	0.0111	0.0048	0.0816	0.0181	0.05	0.0263	0.0218	0.0272	0.0025	0.0487	0.0465	0.0977	0.0045	0.0435	0.1128	0.0251	0.0199	0.0047	0.0019	0.0191	0.013	0.1282	0.0286	0.108	0.0463	0.0029
10	rs1942004	67652912	0.96	0.0287844243890396	1.01	0.120454976543865	0.0183135561207075	0.160010082057872	0.0111	0.0049	0.0816	0.0181	0.05	0.0263	0.0218	0.0272	0.0025	0.0488	0.0465	0.0978	0.0044	0.0435	0.1128	0.0251	0.0199	0.0047	0.0019	0.0191	0.013	0.1282	0.0286	0.108	0.0464	0.0029
10	rs12266244	67652922	0.96	0.0287844243890396	1.01	0.120454976543865	0.0190195512860911	0.158175275208145	0.0111	0.0049	0.0816	0.0181	0.0499	0.0263	0.0218	0.0272	0.0025	0.0488	0.0465	0.0978	0.0044	0.0432	0.1128	0.0251	0.0199	0.0047	0.002	0.019	0.013	0.1284	0.0287	0.1079	0.0464	0.0029
10	rs1629654	67671110	0.96	0.0287844243890396	1.01	0.120454976543865	0.021391999370044	0.129425089351059	0.0111	0.0049	0.0816	0.0178	0.0499	0.0264	0.0216	0.0271	0.0021	0.0488	0.0464	0.0988	0.0044	0.0431	0.1128	0.025	0.0199	0.0048	0.0017	0.0189	0.0133	0.1274	0.0288	0.1088	0.0463	0.003
10	rs117867764	67677860	0.96	0.0287844243890396	1.01	0.120454976543865	0.0218670571729271	0.12648076842974	0.0111	0.0049	0.0815	0.0178	0.0499	0.0265	0.0216	0.0272	0.002	0.0487	0.0464	0.0988	0.0044	0.0431	0.1128	0.025	0.0199	0.0048	0.0016	0.0188	0.0133	0.1273	0.0288	0.1089	0.0463	0.003
10	rs117103594	67679152	0.96	0.0287844243890396	1.01	0.120454976543865	0.0229827639050571	0.127103214246606	0.0112	0.0049	0.0814	0.0178	0.05	0.0265	0.0216	0.0272	0.002	0.0487	0.0465	0.0988	0.0044	0.0432	0.1128	0.025	0.0199	0.0048	0.0016	0.0186	0.0134	0.1272	0.0289	0.1089	0.0463	0.003
10	rs16922175	67690298	0.96	0.0287844243890396	1.02	0.103026239636585	0.0251420011639405	0.125593537459367	0.0112	0.0049	0.0813	0.0178	0.05	0.0266	0.0216	0.0272	0.0019	0.0487	0.0465	0.0989	0.0044	0.0431	0.1128	0.025	0.0199	0.0048	0.0015	0.0186	0.0135	0.1271	0.0289	0.109	0.0463	0.003
10	rs3000932	67694244	0.96	0.0287844243890396	1.03	0.0875760293110768	0.0258617168497897	0.124002406190473	0.0112	0.0049	0.0813	0.0178	0.0496	0.0266	0.0216	0.0272	0.0019	0.0487	0.0465	0.0992	0.0044	0.0431	0.1128	0.025	0.02	0.0048	0.0015	0.0187	0.0135	0.1271	0.0289	0.1091	0.0462	0.0031
10	rs79945657	67694404	0.96	0.0287844243890396	1.03	0.0875760293110768	0.0258201993238255	0.123737955677872	0.0112	0.0049	0.0813	0.0178	0.0496	0.0266	0.0216	0.0272	0.0019	0.0487	0.0465	0.0992	0.0044	0.0431	0.1128	0.025	0.02	0.0048	0.0015	0.0187	0.0135	0.1271	0.0289	0.1091	0.0462	0.0031
10	rs7074828	67703265	0.97	0.0226446595703671	1.03	0.0875760293110768	0.0279548452901935	0.122418878471943	0.0112	0.0049	0.0811	0.0178	0.0496	0.0266	0.0215	0.0272	0.0018	0.0487	0.0465	0.0993	0.0044	0.043	0.1129	0.025	0.02	0.0049	0.0015	0.0186	0.0137	0.1269	0.0289	0.1093	0.0463	0.0031
10	rs77201203	67706275	0.97	0.0226446595703671	1.02	0.103026239636585	0.0293167320253162	0.12426706791209	0.0112	0.0048	0.081	0.0178	0.0496	0.0266	0.0215	0.0272	0.0018	0.0487	0.0465	0.0992	0.0044	0.043	0.1131	0.025	0.0199	0.0048	0.0015	0.0186	0.0137	0.1268	0.0289	0.1094	0.0463	0.0031
10	rs11599370	67710200	0.97	0.0226446595703671	1.02	0.103026239636585	0.0390480103119384	0.109272280801697	0.0113	0.0048	0.0806	0.0178	0.0495	0.0266	0.0212	0.0273	0.0017	0.0488	0.0464	0.0992	0.0044	0.0427	0.114	0.025	0.0198	0.0048	0.0015	0.0184	0.0142	0.1262	0.029	0.11	0.0464	0.0031
10	rs10996787	67710333	0.97	0.0226446595703671	1.02	0.103026239636585	0.0392702730501933	0.108432939731538	0.0113	0.0048	0.0806	0.0178	0.0495	0.0266	0.0212	0.0273	0.0017	0.0489	0.0464	0.0992	0.0044	0.0427	0.114	0.025	0.0198	0.0048	0.0015	0.0184	0.0142	0.1262	0.029	0.11	0.0464	0.0031
10	rs2105702	67726514	0.97	0.0226446595703671	1.03	0.0875760293110768	0.0443978473781297	0.109272280801697	0.0114	0.0047	0.0801	0.0178	0.0495	0.0266	0.0211	0.0274	0.0016	0.0489	0.0464	0.0992	0.0044	0.0426	0.1143	0.025	0.0198	0.0048	0.0014	0.0183	0.0144	0.126	0.0291	0.1102	0.0465	0.0031
10	rs12761845	67736152	0.97	0.0226446595703671	1.03	0.0875760293110768	0.0467242654262779	0.102709789909883	0.0114	0.0047	0.08	0.0177	0.0495	0.0266	0.0211	0.0274	0.0016	0.049	0.0465	0.0992	0.0044	0.0425	0.1145	0.025	0.0198	0.0048	0.0014	0.0183	0.0144	0.126	0.029	0.1103	0.0465	0.0031
10	rs74447163	67757949	0.98	0.0176313199892257	1.03	0.0875760293110768	0.0696082936998486	0.094551885122987	0.0116	0.0047	0.0796	0.0175	0.0496	0.0265	0.0208	0.0275	0.0015	0.0493	0.0469	0.0993	0.0043	0.042	0.1151	0.0247	0.0199	0.0047	0.0014	0.0183	0.0146	0.1259	0.0288	0.1107	0.0462	0.0031
10	rs10996819	67759006	0.98	0.0176313199892257	1.03	0.0875760293110768	0.0703876788867072	0.0940756232891506	0.0116	0.0047	0.0796	0.0175	0.0496	0.0265	0.0208	0.0275	0.0015	0.0493	0.0469	0.0993	0.0043	0.042	0.1151	0.0247	0.0199	0.0047	0.0014	0.0183	0.0147	0.1259	0.0288	0.1107	0.0462	0.0031
10	rs72791426	67759604	0.98	0.0176313199892257	1.02	0.103026239636585	0.0706556093973952	0.100991905933729	0.0116	0.0047	0.0795	0.0175	0.0496	0.0265	0.0208	0.0275	0.0015	0.0494	0.047	0.0993	0.0043	0.042	0.1151	0.0247	0.0199	0.0047	0.0014	0.0183	0.0147	0.1259	0.0288	0.1108	0.0462	0.0031
10	rs10996823	67766372	0.99	0.0135827579755248	1.03	0.0875760293110768	0.116592419210868	0.0840689375782161	0.0116	0.0044	0.0786	0.0167	0.0491	0.0253	0.0216	0.0277	0.0015	0.0504	0.0481	0.1	0.0037	0.0416	0.1172	0.0236	0.0207	0.0044	0.0012	0.0181	0.0154	0.1243	0.0278	0.1133	0.0453	0.0029
10	rs72791428	67766416	0.99	0.0135827579755248	1.03	0.0875760293110768	0.119647576038209	0.0864325386036107	0.0116	0.0043	0.0786	0.0167	0.049	0.0253	0.0216	0.0277	0.0015	0.0504	0.0481	0.1001	0.0037	0.0416	0.1173	0.0235	0.0208	0.0044	0.0012	0.0182	0.0155	0.1242	0.0277	0.1134	0.0452	0.0029
10	rs12269075	67767282	0.99	0.0135827579755248	1.03	0.0875760293110768	0.14923734712895	0.0733693493488562	0.0119	0.0038	0.0789	0.0163	0.0483	0.0249	0.0212	0.0279	0.0016	0.0495	0.0491	0.102	0.0033	0.0414	0.1173	0.0228	0.021	0.0042	0.0011	0.0185	0.0163	0.123	0.0268	0.1148	0.0462	0.0027
10	rs10996824	67767418	0.99	0.0135827579755248	1.03	0.0875760293110768	0.160252243368898	0.0644963240392324	0.0119	0.0038	0.0789	0.0161	0.0485	0.0249	0.0211	0.0281	0.0016	0.0495	0.0492	0.102	0.0032	0.0412	0.1178	0.0225	0.0209	0.0042	0.0011	0.0187	0.0167	0.1229	0.0269	0.1143	0.0464	0.0026
10	rs10822693	67776999	1	0.0103504126855126	1.03	0.0875760293110768	0.209830925788348	0.0467405359611238	0.0119	0.004	0.078	0.0159	0.048	0.0247	0.0202	0.0277	0.0016	0.0506	0.0496	0.1019	0.0029	0.0413	0.1192	0.021	0.0209	0.0042	0.0011	0.0189	0.0167	0.1245	0.0263	0.115	0.0462	0.0025
10	rs16922315	67779294	1	0.0103504126855126	1.03	0.0875760293110768	0.209991130940648	0.046032885392933	0.0119	0.004	0.078	0.0159	0.048	0.0247	0.0202	0.0277	0.0016	0.0506	0.0496	0.1019	0.0028	0.0413	0.1193	0.0209	0.0209	0.0042	0.0011	0.0189	0.0167	0.1246	0.0263	0.115	0.0462	0.0025
10	rs7078739	67783822	1	0.0103504126855126	1.03	0.0875760293110768	0.212483123041916	0.0364764556750437	0.0118	0.004	0.078	0.0159	0.0481	0.0248	0.0201	0.0276	0.0015	0.0506	0.0495	0.1016	0.0028	0.0413	0.1199	0.0204	0.0208	0.0041	0.0011	0.0201	0.0166	0.125	0.0261	0.1151	0.0457	0.0022
10	rs2394187	67784809	1	0.0103504126855126	1.03	0.0875760293110768	0.212967356115863	0.0352679535612161	0.0118	0.004	0.0779	0.0159	0.0482	0.0248	0.0201	0.0276	0.0015	0.0506	0.0495	0.1016	0.0028	0.0413	0.12	0.0203	0.0208	0.0041	0.0011	0.0201	0.0166	0.1251	0.0261	0.1151	0.0457	0.0022
10	rs72791471	67797070	1	0.0103504126855126	1.03	0.0875760293110768	0.231996514120622	0.0249785181636325	0.0117	0.0039	0.0772	0.0159	0.0484	0.0246	0.0196	0.0279	0.0015	0.0506	0.0496	0.1014	0.0027	0.0408	0.1206	0.0198	0.0209	0.004	0.0011	0.0203	0.0171	0.1257	0.0265	0.1154	0.0458	0.0021
10	rs113538705	67798633	1	0.0103504126855126	1.04	0.0739648219953096	0.247697733168283	0.0191739824496588	0.0119	0.0039	0.0771	0.0158	0.0484	0.0244	0.0195	0.0279	0.0015	0.0506	0.0495	0.1014	0.0026	0.0407	0.1207	0.0196	0.0208	0.004	0.001	0.0204	0.0172	0.1259	0.0266	0.1155	0.0458	0.002
10	rs7917997	67804408	1	0.0103504126855126	1.04	0.0739648219953096	0.258090378539983	0.0193699254919187	0.012	0.0039	0.077	0.0158	0.0485	0.0244	0.0194	0.028	0.0015	0.0505	0.0495	0.1014	0.0026	0.0407	0.1207	0.0195	0.0208	0.004	0.001	0.0204	0.0173	0.1259	0.0268	0.1154	0.0458	0.002
10	rs16922420	67804719	1	0.0103504126855126	1.04	0.0739648219953096	0.258449808877884	0.0191349102805073	0.012	0.0039	0.077	0.0158	0.0485	0.0244	0.0194	0.028	0.0015	0.0505	0.0495	0.1014	0.0026	0.0407	0.1207	0.0195	0.0208	0.004	0.001	0.0204	0.0173	0.1259	0.0268	0.1154	0.0458	0.002
10	rs10996861	67812643	1	0.0103504126855126	1.04	0.0739648219953096	0.25656584036027	0.0168619753089655	0.012	0.0039	0.077	0.0158	0.0486	0.0244	0.0194	0.028	0.0015	0.0505	0.0495	0.1012	0.0026	0.0406	0.1207	0.0195	0.0207	0.004	0.001	0.0205	0.0174	0.1262	0.0268	0.1154	0.0458	0.002
10	rs117289539	67831965	1	0.0103504126855126	1.04	0.0739648219953096	0.252509695268414	0.0159566419469224	0.012	0.0039	0.0772	0.0158	0.0486	0.0244	0.0193	0.028	0.0016	0.0505	0.0495	0.1007	0.0026	0.0405	0.1207	0.0195	0.0206	0.004	0.001	0.0207	0.0174	0.1265	0.0269	0.1155	0.0458	0.002
10	rs71493960	67835457	1	0.0103504126855126	1.04	0.0739648219953096	0.252998122553371	0.0160998361772707	0.012	0.0039	0.0773	0.0158	0.0486	0.0244	0.0193	0.028	0.0016	0.0505	0.0495	0.1006	0.0026	0.0405	0.1207	0.0195	0.0206	0.004	0.001	0.0207	0.0174	0.1265	0.0269	0.1155	0.0458	0.002
10	rs111884584	67852384	1	0.0103504126855126	1.06	0.0516972356607989	0.260296165624516	0.0163519484473983	0.0121	0.0039	0.0776	0.0158	0.0488	0.0244	0.0191	0.028	0.0017	0.0503	0.0498	0.1	0.0025	0.0403	0.1207	0.0194	0.0203	0.0041	0.001	0.0208	0.0175	0.127	0.0268	0.1157	0.0456	0.002
10	rs75074665	67871840	1	0.0103504126855126	1.06	0.0516972356607989	0.2833869152152	0.0100622832198251	0.0122	0.0038	0.0783	0.0159	0.0492	0.0244	0.0187	0.028	0.002	0.05	0.0499	0.0988	0.0023	0.04	0.1205	0.0192	0.0197	0.0042	0.001	0.021	0.0177	0.1277	0.0268	0.1161	0.0457	0.0019
10	rs10996914	67879440	1	0.0103504126855126	1.06	0.0516972356607989	0.29523204276996	0.0107828068519291	0.0122	0.0038	0.0784	0.0159	0.0492	0.0244	0.0186	0.028	0.002	0.0499	0.0499	0.0986	0.0023	0.04	0.1205	0.0192	0.0196	0.0042	0.001	0.0211	0.0178	0.1278	0.0268	0.1161	0.0457	0.0019
10	rs72795330	67898652	1	0.0103504126855126	1.08	0.0351072409391166	0.297797027047274	0.0100906146204947	0.0122	0.0038	0.0787	0.0159	0.0493	0.0244	0.0185	0.0279	0.0021	0.0499	0.0499	0.0983	0.0023	0.0399	0.1204	0.0191	0.0196	0.0042	0.001	0.0211	0.0177	0.128	0.0268	0.1163	0.0457	0.0019
10	rs10996945	67926581	1	0.0103504126855126	1.08	0.0351072409391166	0.286799123920638	0.00790345809078708	0.0121	0.0038	0.0789	0.0159	0.0495	0.0242	0.0183	0.0279	0.0021	0.0499	0.05	0.0982	0.0023	0.0398	0.1203	0.0189	0.0195	0.0042	0.001	0.021	0.0177	0.1284	0.0269	0.1163	0.0458	0.0019
10	rs116949172	67935583	1	0.0103504126855126	1.08	0.0351072409391166	0.29008966884969	0.0066140946012064	0.0122	0.0039	0.0791	0.0159	0.0495	0.0242	0.0182	0.028	0.0021	0.0499	0.05	0.0983	0.0024	0.0396	0.1199	0.0188	0.0196	0.0039	9e-04	0.021	0.0179	0.1285	0.0269	0.1165	0.0458	0.0019
10	rs11597312	67935855	1	0.0103504126855126	1.08	0.0351072409391166	0.290328893530568	0.00650078875913934	0.0122	0.0039	0.0791	0.0159	0.0495	0.0242	0.0182	0.028	0.0021	0.0499	0.05	0.0983	0.0024	0.0396	0.1199	0.0188	0.0196	0.0039	9e-04	0.021	0.0179	0.1285	0.0269	0.1165	0.0458	0.0019
10	rs66921337	67940338	1	0.0103504126855126	1.08	0.0351072409391166	0.289420399882121	0.00859315483207594	0.0122	0.0039	0.0791	0.0159	0.0496	0.0242	0.0182	0.028	0.002	0.0499	0.05	0.0981	0.0024	0.0398	0.1199	0.0188	0.0196	0.0039	9e-04	0.021	0.0179	0.1286	0.027	0.1163	0.0458	0.0019
10	rs79888185	67944580	1	0.0103504126855126	1.08	0.0351072409391166	0.291478637246863	0.0107242275523274	0.0123	0.0039	0.0792	0.0159	0.0496	0.0242	0.0182	0.028	0.002	0.0499	0.05	0.0981	0.0024	0.0398	0.1198	0.0188	0.0195	0.0039	9e-04	0.0209	0.0179	0.1287	0.027	0.1163	0.0458	0.0019
10	rs118029533	67953378	1	0.0103504126855126	1.08	0.0351072409391166	0.291095119904598	0.0104049540046055	0.0123	0.0039	0.0793	0.0159	0.0497	0.0242	0.0181	0.028	0.002	0.0499	0.05	0.0981	0.0024	0.0398	0.1198	0.0187	0.0195	0.0039	9e-04	0.0209	0.0179	0.1287	0.027	0.1163	0.0458	0.0019
10	rs968373	67971158	1	0.0103504126855126	1.09	0.0286025630236612	0.321562720265355	0.0167886413174673	0.0126	0.004	0.08	0.016	0.0498	0.024	0.0175	0.0278	0.002	0.0497	0.0504	0.0981	0.0025	0.0399	0.1189	0.0181	0.0193	0.0038	0.001	0.0208	0.018	0.1294	0.0272	0.1166	0.046	0.0019
10	rs117399275	67981330	1	0.0103504126855126	1.09	0.0286025630236612	0.370434897877631	0.00193819713879341	0.0129	0.0042	0.0809	0.0158	0.0496	0.0237	0.0163	0.0275	0.0023	0.0493	0.051	0.098	0.0027	0.0393	0.1174	0.0169	0.0189	0.0037	0.001	0.021	0.0183	0.1312	0.0274	0.1171	0.046	0.0021
10	rs34021575	67989976	1	0.0103504126855126	1.09	0.0286025630236612	0.369131698383079	0.00139191520474454	0.0129	0.0042	0.0809	0.0158	0.0496	0.0237	0.0163	0.0275	0.0024	0.0493	0.0509	0.0982	0.0027	0.0393	0.1173	0.0169	0.0188	0.0037	0.0011	0.021	0.0182	0.1313	0.0274	0.1171	0.046	0.0022
10	rs72797275	67997207	1	0.0103504126855126	1.09	0.0286025630236612	0.411760321307446	0.00225580778728023	0.0131	0.0043	0.0812	0.0158	0.0495	0.0237	0.016	0.0274	0.0025	0.0492	0.0511	0.0982	0.0027	0.0392	0.1169	0.0166	0.0188	0.0037	0.0011	0.021	0.0184	0.1318	0.0275	0.1173	0.046	0.0022
10	rs10822775	68002762	1	0.0103504126855126	1.09	0.0286025630236612	0.421448300999846	0.00303133427273148	0.0131	0.0043	0.0813	0.0158	0.0495	0.0237	0.016	0.0274	0.0025	0.0491	0.0511	0.0982	0.0028	0.0392	0.1169	0.0166	0.0188	0.0037	0.0011	0.021	0.0184	0.1319	0.0274	0.1174	0.0461	0.0022
10	rs7091390	68004486	1	0.0103504126855126	1.09	0.0286025630236612	0.427618677988836	0.00198532563296954	0.0132	0.0043	0.0813	0.0157	0.0495	0.0236	0.0159	0.0274	0.0025	0.0491	0.051	0.0983	0.0028	0.0392	0.1169	0.0166	0.0187	0.0037	0.0011	0.021	0.0184	0.1319	0.0273	0.1174	0.0461	0.0022
10	rs9633542	68015174	1	0.0103504126855126	1.09	0.0286025630236612	0.47039531207421	0.00081712651979571	0.0135	0.0044	0.0813	0.0155	0.0497	0.0235	0.0156	0.0276	0.0026	0.0488	0.0506	0.0986	0.0028	0.0393	0.1166	0.0165	0.0187	0.0039	0.0011	0.0209	0.0183	0.1323	0.0271	0.1174	0.0461	0.0023
10	rs4548513	68040325	1	0.0103504126855126	1.09	0.0286025630236612	0.527829259314162	0.000540355628394033	0.0137	0.0045	0.0814	0.0149	0.05	0.023	0.015	0.0277	0.0028	0.0486	0.0501	0.0991	0.0029	0.0393	0.1159	0.0162	0.0187	0.004	0.0011	0.0209	0.0182	0.1331	0.027	0.1182	0.0464	0.0024
10	rs77439535	68040565	1	0.0103504126855126	1.09	0.0286025630236612	0.525825026012114	0.000529053378456052	0.0137	0.0045	0.0813	0.0149	0.05	0.023	0.015	0.0277	0.0028	0.0486	0.0501	0.099	0.0029	0.0393	0.1159	0.0162	0.0187	0.004	0.0011	0.0209	0.0182	0.1331	0.027	0.1182	0.0464	0.0024
10	rs4607959	68042134	1	0.0103504126855126	1.08	0.0351072409391166	0.521312679036328	0.000540355628394033	0.0137	0.0045	0.0811	0.0149	0.0501	0.0228	0.015	0.0277	0.0028	0.0486	0.0501	0.099	0.0029	0.0395	0.1159	0.0162	0.0187	0.004	0.0011	0.021	0.0182	0.1331	0.0271	0.1181	0.0464	0.0024
10	rs10997037	68052066	1	0.0103504126855126	1.08	0.0351072409391166	0.59440422547915	0.000394437757957155	0.0142	0.0046	0.0806	0.0149	0.0502	0.0229	0.0151	0.0279	0.0028	0.0485	0.0501	0.0993	0.0029	0.0391	0.1159	0.0161	0.0187	0.004	0.0011	0.021	0.0184	0.1332	0.0268	0.1179	0.0465	0.0024
10	rs4509652	68071613	1.01	0.0077998467636837	1.08	0.0351072409391166	0.513045629316633	0.00016979644574551	0.0145	0.0049	0.0796	0.0147	0.0503	0.0221	0.0146	0.0283	0.0031	0.0471	0.0495	0.0992	0.0032	0.0389	0.1166	0.0161	0.0184	0.004	0.0012	0.0209	0.0184	0.1357	0.0277	0.1167	0.0466	0.0026
10	rs10822803	68073415	1.01	0.0077998467636837	1.08	0.0351072409391166	0.565657273981112	0.00114306343409057	0.0149	0.005	0.0792	0.0143	0.0507	0.0215	0.0137	0.0288	0.0031	0.0468	0.0493	0.0995	0.0033	0.0389	0.1169	0.0161	0.018	0.0041	0.0012	0.0209	0.018	0.1368	0.028	0.1159	0.0473	0.0027
10	rs4259733	68073487	1.01	0.0077998467636837	1.07	0.0427611820736564	0.562252337791839	0.000976344366481373	0.0149	0.005	0.0794	0.0143	0.0507	0.0215	0.0137	0.0288	0.0031	0.0468	0.0491	0.0993	0.0033	0.0389	0.1168	0.0161	0.0179	0.0041	0.0012	0.0209	0.018	0.137	0.028	0.1159	0.0474	0.0027
10	rs72801016	68081699	1	0.0103504126855126	1.07	0.0427611820736564	0.243806332637757	0.0245804780415824	0.0151	0.0051	0.0836	0.0129	0.0509	0.0177	0.0123	0.0303	0.0032	0.0441	0.0494	0.102	0.0039	0.0392	0.1179	0.0163	0.0152	0.005	0.002	0.0202	0.0158	0.1366	0.0281	0.1155	0.0497	0.0032
10	rs10822806	68082391	1	0.0103504126855126	1.07	0.0427611820736564	0.247873422349497	0.0261000856280835	0.0151	0.0051	0.0836	0.0129	0.0509	0.0177	0.0123	0.0304	0.0032	0.0441	0.0494	0.102	0.0039	0.0392	0.1179	0.0163	0.0152	0.005	0.002	0.0202	0.0158	0.1366	0.0282	0.1155	0.0497	0.0032
10	rs12416656	68082484	1	0.0103504126855126	1.07	0.0427611820736564	0.248005234083979	0.0253348796135984	0.0151	0.0051	0.0836	0.0129	0.0509	0.0177	0.0123	0.0304	0.0032	0.0441	0.0494	0.102	0.0039	0.0392	0.1179	0.0163	0.0152	0.005	0.002	0.0202	0.0158	0.1366	0.0282	0.1155	0.0497	0.0032
10	rs12098465	68087726	1	0.0103504126855126	1.07	0.0427611820736564	0.270786270354541	0.0357911070977267	0.0152	0.0051	0.0833	0.0127	0.0508	0.0174	0.0121	0.0305	0.0032	0.0437	0.0494	0.1023	0.0043	0.0395	0.1178	0.0161	0.015	0.005	0.002	0.0202	0.0159	0.1367	0.0282	0.1155	0.0501	0.0032
10	rs10762058	68088508	1	0.0103504126855126	1.07	0.0427611820736564	0.277141381186069	0.0386221989422555	0.0153	0.0051	0.0833	0.0126	0.0508	0.0173	0.0121	0.0305	0.0033	0.0437	0.0493	0.1024	0.0043	0.0395	0.1178	0.016	0.015	0.005	0.002	0.0202	0.0159	0.1368	0.0283	0.1155	0.0502	0.0032
10	rs117882257	68105962	1	0.0103504126855126	1.07	0.0427611820736564	0.285754184233917	0.0430218046720096	0.0153	0.0051	0.0834	0.0124	0.0508	0.0172	0.0119	0.0306	0.0033	0.0436	0.0494	0.1025	0.0043	0.0397	0.1178	0.0159	0.0149	0.005	0.0021	0.0202	0.0158	0.1369	0.0284	0.1153	0.0502	0.0032
10	rs72802866	68109350	1	0.0103504126855126	1.07	0.0427611820736564	0.284806010666514	0.0437086340941684	0.0153	0.0051	0.0834	0.0124	0.0507	0.0172	0.0119	0.0306	0.0033	0.0437	0.0494	0.1028	0.0043	0.0396	0.1178	0.0159	0.0149	0.005	0.0021	0.0202	0.0158	0.137	0.0284	0.1152	0.0502	0.0032
10	rs75072973	68117018	1	0.0103504126855126	1.07	0.0427611820736564	0.297845536385653	0.0515171046324881	0.0154	0.0052	0.0835	0.0122	0.0508	0.017	0.0117	0.0308	0.0033	0.0438	0.0492	0.1029	0.0043	0.0398	0.118	0.0158	0.0148	0.005	0.0021	0.0202	0.0157	0.1372	0.0284	0.115	0.0503	0.0032
10	rs10997077	68118323	1	0.0103504126855126	1.07	0.0427611820736564	0.294894153663914	0.05559810062116	0.0154	0.0052	0.0835	0.0121	0.0508	0.0169	0.0116	0.0308	0.0033	0.0439	0.0488	0.1029	0.0043	0.0398	0.118	0.016	0.0148	0.005	0.0021	0.0201	0.0157	0.1375	0.0284	0.1151	0.0503	0.0032
10	rs2394201	68118847	1	0.0103504126855126	1.07	0.0427611820736564	0.301105223111364	0.0581108038099986	0.0154	0.0052	0.0834	0.0121	0.0508	0.0169	0.0116	0.0308	0.0033	0.0439	0.0488	0.1029	0.0043	0.0398	0.1181	0.016	0.0148	0.005	0.0021	0.0201	0.0157	0.1375	0.0284	0.115	0.0503	0.0032
10	rs72802897	68125563	1	0.0103504126855126	1.07	0.0427611820736564	0.271109056031573	0.0547711565714703	0.0154	0.0052	0.0833	0.0122	0.0508	0.0169	0.0118	0.0308	0.0033	0.0439	0.0486	0.103	0.0043	0.0399	0.1181	0.0161	0.0148	0.005	0.0021	0.0201	0.0156	0.1375	0.0284	0.1149	0.0503	0.0032
10	rs10997094	68130878	1	0.0103504126855126	1.08	0.0351072409391166	0.268945767648541	0.0598122729134044	0.0155	0.0052	0.0833	0.0122	0.0508	0.0167	0.0118	0.0308	0.0033	0.044	0.0485	0.1034	0.0043	0.0399	0.118	0.0161	0.0148	0.005	0.0021	0.0201	0.0156	0.1374	0.0284	0.1148	0.0503	0.0032
10	rs2441755	68165267	0.99	0.0135827579755248	1.08	0.0351072409391166	0.303403104910153	0.0891325942349568	0.0159	0.0054	0.0846	0.0116	0.0512	0.0158	0.0109	0.0306	0.0034	0.0445	0.0464	0.1042	0.0043	0.0408	0.1175	0.0163	0.0144	0.0046	0.0021	0.0186	0.0154	0.1383	0.0288	0.1162	0.0503	0.0032
10	rs2441756	68165306	0.99	0.0135827579755248	1.08	0.0351072409391166	0.30507117211789	0.0961462615445758	0.016	0.0054	0.0847	0.0116	0.0512	0.0157	0.0109	0.0306	0.0034	0.0445	0.0464	0.1042	0.0043	0.0408	0.1175	0.0163	0.0144	0.0046	0.0021	0.0186	0.0154	0.1383	0.0288	0.1162	0.0503	0.0032
10	rs79653037	68172918	0.99	0.0135827579755248	1.08	0.0351072409391166	0.364481172144128	0.118493618503065	0.0162	0.0054	0.0877	0.0115	0.0514	0.0157	0.0103	0.0304	0.0034	0.0443	0.0458	0.1049	0.0043	0.0409	0.1176	0.016	0.0141	0.0044	0.0021	0.0181	0.0148	0.1382	0.029	0.1151	0.0507	0.0032
10	rs4320848	68187295	1	0.0103504126855126	1.08	0.0351072409391166	0.380448776388203	0.133299183761974	0.0162	0.0054	0.088	0.0114	0.0514	0.0157	0.0101	0.0304	0.0034	0.0444	0.0458	0.1051	0.0043	0.0409	0.1176	0.0159	0.014	0.0044	0.0021	0.018	0.0147	0.1384	0.0291	0.1147	0.051	0.0032
10	rs117742022	68210652	1	0.0103504126855126	1.08	0.0351072409391166	0.388590998135924	0.135662050367464	0.0162	0.0054	0.088	0.0114	0.0514	0.0157	0.01	0.0305	0.0034	0.0446	0.0459	0.1052	0.0041	0.041	0.1176	0.0159	0.014	0.0044	0.0021	0.018	0.0146	0.1383	0.0291	0.1147	0.051	0.0031
10	rs12774929	68211289	1	0.0103504126855126	1.08	0.0351072409391166	0.404000152943398	0.138040127935072	0.0162	0.0054	0.088	0.0114	0.0516	0.0156	0.01	0.0305	0.0034	0.0447	0.0459	0.1052	0.0041	0.041	0.1176	0.0162	0.014	0.0044	0.0021	0.018	0.0146	0.1381	0.0285	0.1149	0.051	0.0031
10	rs1911323	68217760	1	0.0103504126855126	1.08	0.0351072409391166	0.392666840676126	0.133571041827139	0.0162	0.0054	0.088	0.0114	0.0515	0.0156	0.01	0.0305	0.0034	0.0447	0.0459	0.1051	0.0041	0.041	0.1176	0.0162	0.014	0.0044	0.0021	0.018	0.0146	0.1381	0.0286	0.1149	0.051	0.0031
10	rs12243127	68222876	1	0.0103504126855126	1.08	0.0351072409391166	0.389928630279632	0.128530212661988	0.0162	0.0054	0.0881	0.0114	0.0515	0.0156	0.0099	0.0305	0.0034	0.0447	0.0458	0.1052	0.004	0.0412	0.1175	0.0162	0.014	0.0044	0.0021	0.0179	0.0145	0.138	0.0286	0.1149	0.0512	0.0031
10	rs10822834	68224205	1	0.0103504126855126	1.08	0.0351072409391166	0.545175360716831	0.246891155610143	0.0164	0.0055	0.0896	0.0111	0.0512	0.0156	0.0082	0.0307	0.0032	0.0449	0.0449	0.1074	0.0038	0.042	0.1172	0.0161	0.0136	0.0045	0.0021	0.0175	0.0138	0.1377	0.0286	0.1149	0.0518	0.0031
10	rs74821766	68229472	0.99	0.0135827579755248	1.08	0.0351072409391166	0.572227076994987	0.212344873480002	0.0165	0.0055	0.0891	0.0106	0.051	0.0156	0.008	0.0307	0.0031	0.0449	0.0445	0.1088	0.0038	0.0425	0.1189	0.0159	0.0135	0.0045	0.0022	0.0172	0.0133	0.1375	0.0285	0.1144	0.0518	0.0029
10	rs10822837	68242672	0.99	0.0135827579755248	1.08	0.0351072409391166	0.577143921208065	0.254088928301906	0.0165	0.0055	0.0891	0.0106	0.051	0.0156	0.008	0.0307	0.0031	0.0449	0.0444	0.1089	0.0038	0.0425	0.119	0.0159	0.0135	0.0045	0.0023	0.0171	0.0133	0.1375	0.0285	0.1144	0.0518	0.0028
10	rs7079539	68248149	0.99	0.0135827579755248	1.08	0.0351072409391166	0.578021580291237	0.274792405041777	0.0165	0.0055	0.0891	0.0106	0.051	0.0156	0.008	0.0307	0.0031	0.0449	0.0445	0.109	0.0038	0.0425	0.119	0.0159	0.0135	0.0045	0.0023	0.0171	0.0133	0.1375	0.0285	0.1144	0.0518	0.0028
10	rs79021016	68248849	0.99	0.0135827579755248	1.08	0.0351072409391166	0.578021580291237	0.275255600239496	0.0165	0.0055	0.0891	0.0106	0.051	0.0156	0.008	0.0307	0.0031	0.0449	0.0445	0.109	0.0038	0.0425	0.119	0.0159	0.0135	0.0045	0.0023	0.0171	0.0133	0.1375	0.0285	0.1144	0.0518	0.0028
10	rs10997178	68248961	0.99	0.0135827579755248	1.08	0.0351072409391166	0.578021580291237	0.275255600239496	0.0165	0.0055	0.0891	0.0106	0.051	0.0156	0.008	0.0307	0.0031	0.0449	0.0445	0.109	0.0038	0.0425	0.119	0.0159	0.0135	0.0045	0.0023	0.0171	0.0133	0.1375	0.0285	0.1144	0.0518	0.0028
10	rs72791577	68250860	0.99	0.0135827579755248	1.08	0.0351072409391166	0.578089118257829	0.274098063617507	0.0165	0.0055	0.0891	0.0106	0.051	0.0156	0.008	0.0307	0.0031	0.0449	0.0445	0.109	0.0038	0.0425	0.119	0.0159	0.0135	0.0045	0.0023	0.0171	0.0133	0.1375	0.0285	0.1144	0.0518	0.0028
10	rs2441746	68254831	0.99	0.0135827579755248	1.08	0.0351072409391166	0.570614868181542	0.275371436614559	0.0164	0.0055	0.0889	0.0106	0.051	0.0157	0.0079	0.0307	0.0031	0.0449	0.0444	0.1091	0.0038	0.0425	0.1193	0.016	0.0134	0.0045	0.0023	0.0169	0.0132	0.1378	0.0285	0.1142	0.0518	0.0028
10	rs17179615	68265576	0.99	0.0135827579755248	1.08	0.0351072409391166	0.596801095306245	0.204188576914804	0.0162	0.0055	0.0899	0.0104	0.0506	0.0162	0.0075	0.031	0.0029	0.0445	0.044	0.1089	0.0038	0.0429	0.1177	0.0164	0.0138	0.0041	0.0021	0.0161	0.0122	0.1404	0.0287	0.114	0.0525	0.003
10	Affx-3534718	68271090	1	0.0103504126855126	1.08	0.0351072409391166	0.604776863678297	0.200830392877578	0.0162	0.0055	0.0899	0.0104	0.0504	0.0162	0.0075	0.031	0.0029	0.0444	0.044	0.1088	0.0041	0.0429	0.1176	0.0164	0.0138	0.0041	0.0021	0.0161	0.0122	0.1405	0.0287	0.114	0.0525	0.003
10	rs117641788	68274807	1	0.0103504126855126	1.08	0.0351072409391166	0.585472761523493	0.185545272145858	0.0161	0.0055	0.0899	0.0105	0.0504	0.0163	0.0076	0.031	0.0028	0.0442	0.0438	0.1089	0.0041	0.0429	0.1173	0.0164	0.0138	0.004	0.0021	0.016	0.0121	0.1407	0.0288	0.1143	0.0527	0.003
10	rs117717266	68277802	1	0.0103504126855126	1.08	0.0351072409391166	0.561519202374068	0.154241654170004	0.016	0.0055	0.0898	0.0106	0.0506	0.0165	0.0077	0.0311	0.0027	0.0437	0.0432	0.1093	0.004	0.0427	0.1165	0.0166	0.0138	0.0037	0.002	0.0158	0.012	0.1412	0.0289	0.1151	0.0531	0.003
10	rs997225	68282970	1	0.0103504126855126	1.08	0.0351072409391166	0.546424510670478	0.168506434272203	0.0159	0.0055	0.0897	0.0107	0.0507	0.0166	0.0078	0.0311	0.0027	0.0432	0.0429	0.1096	0.004	0.0427	0.116	0.0167	0.0138	0.0035	0.002	0.0156	0.012	0.1416	0.029	0.1157	0.0534	0.003
10	rs72793639	68283135	1	0.0103504126855126	1.08	0.0351072409391166	0.548729104111607	0.164287752496347	0.0159	0.0055	0.0898	0.0107	0.0506	0.0166	0.0078	0.0311	0.0027	0.0432	0.0429	0.1095	0.004	0.0427	0.1159	0.0167	0.0138	0.0035	0.002	0.0156	0.012	0.1416	0.029	0.1157	0.0534	0.003
10	rs2939914	68284017	1	0.0103504126855126	1.08	0.0351072409391166	0.557328978635069	0.177456329898865	0.0159	0.0056	0.0899	0.0107	0.0506	0.0166	0.0078	0.0311	0.0027	0.0432	0.0428	0.1095	0.004	0.0427	0.1159	0.0168	0.0137	0.0035	0.002	0.0156	0.0119	0.1417	0.029	0.1158	0.0533	0.003
10	rs2659997	68293343	1	0.0103504126855126	1.08	0.0351072409391166	0.570279258724574	0.141172662653769	0.0159	0.0056	0.0904	0.0106	0.0503	0.0166	0.0079	0.0311	0.0026	0.043	0.0426	0.1099	0.0039	0.0426	0.1157	0.0167	0.014	0.0034	0.002	0.0151	0.0119	0.1418	0.0289	0.1167	0.0532	0.003
10	rs9663743	68293808	1	0.0103504126855126	1.08	0.0351072409391166	0.57115203512245	0.141080163726806	0.0159	0.0056	0.0904	0.0106	0.0502	0.0166	0.0079	0.0311	0.0026	0.043	0.0426	0.1099	0.0039	0.0425	0.1157	0.0167	0.014	0.0034	0.002	0.0151	0.0118	0.1418	0.029	0.1167	0.0532	0.003
10	rs80138828	68298746	1	0.0103504126855126	1.08	0.0351072409391166	0.533018198196457	0.186667144568023	0.016	0.0057	0.0899	0.0107	0.0504	0.0166	0.0079	0.0311	0.0028	0.0431	0.0427	0.1098	0.0043	0.0419	0.1154	0.017	0.014	0.0044	0.0024	0.0154	0.0118	0.1415	0.0275	0.1167	0.0531	0.0033
10	rs1486525	68300707	0.99	0.0135827579755248	1.08	0.0351072409391166	0.533473375828654	0.199262679447104	0.016	0.0057	0.0899	0.0107	0.0505	0.0166	0.0079	0.0311	0.0028	0.0431	0.0426	0.1098	0.0045	0.0417	0.1154	0.017	0.014	0.0044	0.0025	0.0155	0.0117	0.1414	0.0274	0.1167	0.053	0.0034
10	rs35892477	68304274	0.99	0.0135827579755248	1.08	0.0351072409391166	0.536795225441593	0.197074828949194	0.016	0.0058	0.0899	0.0107	0.0505	0.0166	0.0079	0.0311	0.0028	0.0431	0.0426	0.1098	0.0045	0.0417	0.1154	0.017	0.014	0.0044	0.0025	0.0155	0.0117	0.1414	0.0274	0.1167	0.053	0.0034
10	rs2660027	68314537	0.99	0.0135827579755248	1.06	0.0516972356607989	0.544387118755497	0.190868931332259	0.016	0.0058	0.0899	0.0107	0.0504	0.0166	0.0079	0.0311	0.0028	0.0428	0.0426	0.1099	0.0045	0.0416	0.1155	0.017	0.014	0.0045	0.0026	0.0154	0.0117	0.1415	0.0273	0.1167	0.0528	0.0034
10	rs11595237	68330564	0.99	0.0135827579755248	1.06	0.0516972356607989	0.682661343858038	0.232695058797546	0.0164	0.0059	0.0907	0.0107	0.0504	0.0167	0.0077	0.031	0.0028	0.0426	0.0431	0.1095	0.0047	0.0413	0.1148	0.0168	0.0137	0.0043	0.0028	0.0152	0.0114	0.1419	0.0275	0.1155	0.0539	0.0037
10	rs2129280	68335529	0.99	0.0135827579755248	1.06	0.0516972356607989	0.726559584105274	0.258506954013813	0.0166	0.006	0.091	0.0107	0.0505	0.0167	0.0076	0.031	0.0028	0.0426	0.0432	0.1092	0.0048	0.0412	0.1145	0.0167	0.0136	0.0042	0.003	0.015	0.0113	0.1424	0.0277	0.115	0.0541	0.0038
10	rs10997242	68336295	0.99	0.0135827579755248	1.06	0.0516972356607989	0.726409742049028	0.258279806900882	0.0166	0.006	0.091	0.0107	0.0505	0.0167	0.0076	0.031	0.0028	0.0426	0.0432	0.1092	0.0048	0.0412	0.1145	0.0167	0.0136	0.0042	0.003	0.015	0.0113	0.1424	0.0277	0.115	0.0541	0.0038
10	rs2605493	68348941	0.99	0.0135827579755248	1.06	0.0516972356607989	0.729559292849079	0.255219469931799	0.0165	0.006	0.0912	0.0107	0.0504	0.0167	0.0076	0.031	0.0028	0.0425	0.0432	0.1093	0.0048	0.0411	0.1145	0.0166	0.0136	0.0043	0.003	0.015	0.0113	0.1424	0.0277	0.115	0.0541	0.0038
10	rs12572725	68353679	0.99	0.0135827579755248	1.06	0.0516972356607989	0.717444256977425	0.260554092563123	0.0165	0.006	0.0915	0.0107	0.0502	0.0165	0.0076	0.031	0.0028	0.0424	0.0431	0.1092	0.0049	0.041	0.1144	0.0164	0.0135	0.0045	0.003	0.015	0.0113	0.1425	0.0278	0.1149	0.0544	0.0039
10	rs2631200	68354364	0.99	0.0135827579755248	1.06	0.0516972356607989	0.702021230209753	0.259302461967339	0.0164	0.006	0.0916	0.0107	0.0502	0.0165	0.0076	0.0311	0.0028	0.0423	0.0429	0.1092	0.0049	0.041	0.1145	0.0164	0.0135	0.0045	0.003	0.015	0.0114	0.1424	0.0278	0.1149	0.0543	0.0039
10	rs77878921	68372987	0.98	0.0176313199892257	1.06	0.0516972356607989	0.656725479081858	0.284569635300239	0.0162	0.0063	0.0937	0.0108	0.0498	0.0161	0.0086	0.0319	0.0027	0.0399	0.0423	0.1083	0.0054	0.0408	0.1132	0.0165	0.0138	0.0049	0.0032	0.0148	0.0114	0.1411	0.0281	0.1144	0.0564	0.0038
10	rs4746603	68373097	0.98	0.0176313199892257	1.06	0.0516972356607989	0.602778339308326	0.268792868923807	0.0161	0.0063	0.0939	0.0108	0.0496	0.016	0.0087	0.0319	0.0026	0.0396	0.0437	0.108	0.0051	0.0409	0.1131	0.0165	0.0139	0.0052	0.003	0.0143	0.0114	0.1411	0.0278	0.1149	0.0566	0.0037
10	rs1876306	68376863	0.98	0.0176313199892257	1.06	0.0516972356607989	0.566660557013363	0.243651343463294	0.0162	0.0059	0.0933	0.0115	0.0487	0.0161	0.0099	0.0319	0.0023	0.0394	0.0452	0.1075	0.0051	0.0433	0.1128	0.0171	0.0143	0.0051	0.003	0.0143	0.0112	0.1381	0.0284	0.1119	0.0584	0.0034
10	rs12354419	68383724	0.98	0.0176313199892257	1.06	0.0516972356607989	0.555670274435161	0.244878633616197	0.0162	0.0059	0.0933	0.0116	0.0487	0.0161	0.01	0.0319	0.0023	0.0395	0.0453	0.1077	0.0051	0.0434	0.1127	0.0172	0.0144	0.0051	0.003	0.0143	0.0112	0.1376	0.0285	0.1119	0.0584	0.0034
10	rs10822858	68384013	0.98	0.0176313199892257	1.06	0.0516972356607989	0.552029304132273	0.242760004644919	0.0162	0.0059	0.0933	0.0116	0.0487	0.0161	0.01	0.0319	0.0023	0.0395	0.0453	0.1077	0.0051	0.0434	0.1127	0.0172	0.0144	0.0051	0.003	0.0143	0.0112	0.1376	0.0285	0.1119	0.0584	0.0034
10	rs2394217	68386961	0.98	0.0176313199892257	1.06	0.0516972356607989	0.573437626930996	0.249807351088719	0.0162	0.0059	0.0935	0.0116	0.0483	0.0161	0.0099	0.032	0.0023	0.0394	0.0454	0.1076	0.0051	0.0434	0.1122	0.0172	0.0144	0.0051	0.003	0.0143	0.0113	0.1378	0.0285	0.1121	0.0584	0.0034
10	rs55691787	68394008	0.98	0.0176313199892257	1.06	0.0516972356607989	0.520283885230983	0.253637154796602	0.0157	0.0059	0.0929	0.0117	0.0479	0.0162	0.0101	0.0321	0.0023	0.0393	0.0457	0.1072	0.0049	0.0438	0.1119	0.0173	0.0143	0.0051	0.003	0.0148	0.0116	0.1385	0.0287	0.1114	0.0585	0.0034
10	rs12218587	68397199	0.98	0.0176313199892257	1.06	0.0516972356607989	0.474198640521496	0.207565307606001	0.0157	0.0059	0.0919	0.0117	0.0477	0.0164	0.0104	0.0324	0.0023	0.0391	0.0464	0.1065	0.0047	0.0445	0.1114	0.0174	0.014	0.005	0.003	0.0155	0.0119	0.139	0.029	0.1105	0.0583	0.0035
10	rs12779237	68408859	0.98	0.0176313199892257	1.06	0.0516972356607989	0.449504685488992	0.216516171603596	0.0157	0.0059	0.0917	0.0118	0.0476	0.0165	0.0104	0.0325	0.0023	0.0391	0.0465	0.1064	0.0047	0.0446	0.1113	0.0175	0.014	0.005	0.003	0.0156	0.012	0.139	0.0291	0.1104	0.0583	0.0036
10	rs10762086	68415334	0.98	0.0176313199892257	1.06	0.0516972356607989	0.4279108336493	0.215658341327121	0.0157	0.0059	0.0919	0.0118	0.0475	0.0165	0.0105	0.0325	0.0023	0.0391	0.0465	0.1064	0.0047	0.0446	0.1113	0.0175	0.014	0.005	0.003	0.0156	0.0121	0.1391	0.0291	0.1103	0.0581	0.0036
10	rs12356554	68427184	0.98	0.0176313199892257	1.06	0.0516972356607989	0.479746070533259	0.241869709248799	0.0157	0.0059	0.0918	0.0118	0.0475	0.0165	0.0105	0.0325	0.0023	0.039	0.0465	0.1063	0.0047	0.0446	0.1113	0.0175	0.014	0.005	0.003	0.0156	0.0121	0.1391	0.0291	0.1103	0.0581	0.0035
10	rs17190635	68427924	0.98	0.0176313199892257	1.06	0.0516972356607989	0.497896312654804	0.215872693787667	0.0156	0.006	0.0915	0.0118	0.0476	0.0165	0.0105	0.0324	0.0023	0.0389	0.0466	0.1059	0.0047	0.0446	0.1112	0.0175	0.014	0.005	0.003	0.0156	0.0121	0.1397	0.0291	0.1103	0.058	0.0035
10	rs4472826	68432066	0.96	0.0287844243890396	1.06	0.0516972356607989	0.182228783641177	0.133661706529128	0.0146	0.0064	0.0877	0.0121	0.0482	0.0158	0.0116	0.031	0.002	0.0373	0.0485	0.1045	0.0049	0.0456	0.1063	0.0186	0.0153	0.0051	0.0026	0.0159	0.0139	0.1443	0.03	0.1112	0.0576	0.0032
10	rs10458633	68456145	0.95	0.036223894092762	1.06	0.0516972356607989	0.155763751032563	0.0916301132588253	0.0146	0.0064	0.0876	0.0121	0.0483	0.0158	0.0116	0.031	0.002	0.0372	0.0485	0.1045	0.0049	0.0456	0.1065	0.0186	0.0153	0.0053	0.0026	0.016	0.014	0.1442	0.0299	0.1112	0.0576	0.0032
10	rs10822891	68458617	0.95	0.036223894092762	1.06	0.0516972356607989	0.155966145869961	0.0924162006216931	0.0146	0.0064	0.0876	0.0121	0.0483	0.0158	0.0116	0.031	0.002	0.0372	0.0485	0.1045	0.0049	0.0456	0.1065	0.0186	0.0153	0.0053	0.0026	0.016	0.014	0.1442	0.0299	0.1112	0.0576	0.0032
10	rs4746634	68477332	0.95	0.036223894092762	1.06	0.0516972356607989	0.145971158988548	0.113932799670477	0.0145	0.0063	0.0873	0.0121	0.048	0.0156	0.0118	0.0308	0.002	0.0369	0.0485	0.1047	0.0049	0.0456	0.1064	0.0187	0.0153	0.0053	0.0026	0.0161	0.0136	0.1444	0.0308	0.1108	0.058	0.0032
10	rs79440624	68480833	0.95	0.036223894092762	1.06	0.0516972356607989	0.119935578485868	0.140340967751042	0.0145	0.0062	0.0872	0.0123	0.0477	0.0156	0.0122	0.0308	0.0021	0.037	0.0487	0.1048	0.0048	0.0455	0.1062	0.0188	0.0156	0.0053	0.0027	0.016	0.0137	0.1447	0.0307	0.1104	0.0575	0.0032
10	rs75508933	68487796	0.95	0.036223894092762	1.06	0.0516972356607989	0.108229740004121	0.138682962107109	0.0145	0.0062	0.087	0.0123	0.0475	0.0156	0.0124	0.0305	0.0022	0.0369	0.0487	0.1048	0.0048	0.0455	0.107	0.0189	0.0157	0.0055	0.0028	0.016	0.0137	0.1447	0.0307	0.11	0.0572	0.0032
10	rs4633340	68498675	0.94	0.0451461751884772	1.06	0.0516972356607989	0.0809488636178407	0.0858965225782879	0.0145	0.0061	0.0867	0.0125	0.0473	0.0159	0.0126	0.0305	0.0022	0.037	0.0486	0.1049	0.0048	0.0455	0.1071	0.0191	0.016	0.0055	0.0028	0.0159	0.0138	0.1444	0.0307	0.1096	0.0571	0.0033
10	rs7094812	68502854	0.94	0.0451461751884772	1.06	0.0516972356607989	0.077548631772497	0.0943136355729378	0.0145	0.0061	0.0867	0.0125	0.0473	0.0159	0.0126	0.0305	0.0022	0.037	0.0486	0.105	0.0048	0.0455	0.1071	0.0191	0.016	0.0055	0.0028	0.0159	0.0138	0.1443	0.0307	0.1096	0.0571	0.0033
10	rs72802608	68507100	0.94	0.0451461751884772	1.06	0.0516972356607989	0.0816945622296276	0.0871236644848596	0.0144	0.0061	0.0867	0.0126	0.0473	0.0159	0.0127	0.0305	0.0022	0.0369	0.0485	0.1049	0.0049	0.0454	0.1072	0.0191	0.0161	0.0056	0.0029	0.016	0.0138	0.1442	0.0307	0.1094	0.0569	0.0033
10	rs72802609	68508655	0.94	0.0451461751884772	1.06	0.0516972356607989	0.0835205300401666	0.105431987062848	0.0144	0.0061	0.0868	0.0125	0.0473	0.0159	0.0127	0.0305	0.0022	0.0367	0.0485	0.1048	0.005	0.0454	0.1071	0.0192	0.0163	0.0056	0.0029	0.0161	0.014	0.1441	0.0306	0.1092	0.0568	0.0033
10	rs117946773	68517298	0.94	0.0451461751884772	1.06	0.0516972356607989	0.0739226198098801	0.126925256459121	0.0142	0.0061	0.087	0.0126	0.0474	0.0159	0.0129	0.0301	0.0022	0.0364	0.0484	0.1047	0.0053	0.0455	0.107	0.0195	0.0167	0.0058	0.0029	0.0163	0.0145	0.144	0.0306	0.1085	0.0567	0.0033
10	rs12765410	68517908	0.94	0.0451461751884772	1.06	0.0516972356607989	0.0736891080444286	0.129245929711277	0.0142	0.0061	0.087	0.0126	0.0474	0.0159	0.0129	0.0301	0.0022	0.0364	0.0484	0.1047	0.0053	0.0455	0.107	0.0195	0.0167	0.0058	0.0029	0.0163	0.0145	0.144	0.0306	0.1085	0.0567	0.0033
10	rs76589281	68522449	0.94	0.0451461751884772	1.06	0.0516972356607989	0.0716506376153801	0.130232445763723	0.0142	0.0061	0.087	0.0126	0.0474	0.016	0.0129	0.0301	0.0022	0.0364	0.0484	0.1046	0.0053	0.0455	0.1069	0.0195	0.0167	0.0058	0.0029	0.0163	0.0145	0.144	0.0305	0.1084	0.0567	0.0033
10	rs4617476	68530074	0.93	0.0557421353933153	1.06	0.0516972356607989	0.0706556093973952	0.140987686878883	0.0142	0.0061	0.087	0.0126	0.0475	0.0159	0.0129	0.03	0.0022	0.0363	0.0484	0.1046	0.0053	0.0455	0.1069	0.0196	0.0167	0.0058	0.003	0.0164	0.0146	0.1439	0.0305	0.1083	0.0566	0.0033
10	rs71496009	68538421	0.93	0.0557421353933153	1.1	0.0231193192345528	0.0679658064701108	0.127637644228946	0.0142	0.0061	0.087	0.0126	0.0475	0.0159	0.0129	0.03	0.0022	0.0363	0.0484	0.1046	0.0053	0.0455	0.1069	0.0196	0.0168	0.0058	0.003	0.0164	0.0146	0.1439	0.0305	0.1083	0.0566	0.0033
10	rs6480211	68541459	0.93	0.0557421353933153	1.1	0.0231193192345528	0.0690376244228447	0.113335520158137	0.0142	0.0061	0.087	0.0126	0.0475	0.0159	0.0129	0.03	0.0022	0.0363	0.0485	0.1046	0.0053	0.0456	0.1068	0.0196	0.0168	0.0058	0.003	0.0164	0.0146	0.1439	0.0305	0.1083	0.0567	0.0033
10	rs73310838	68547226	0.93	0.0557421353933153	1.09	0.0286025630236612	0.0712141991719791	0.11814704359979	0.0142	0.0061	0.0869	0.0126	0.0476	0.0159	0.013	0.03	0.0022	0.0364	0.0485	0.1043	0.0054	0.0457	0.1067	0.0196	0.0168	0.0058	0.0029	0.0164	0.0146	0.1438	0.0305	0.1082	0.0567	0.0033
10	rs4339932	68550490	0.93	0.0557421353933153	1.1	0.0231193192345528	0.0738376510674263	0.130412110841988	0.0142	0.0061	0.0869	0.0126	0.0475	0.0159	0.013	0.03	0.0022	0.0364	0.0485	0.1044	0.0054	0.0457	0.1066	0.0197	0.0168	0.0059	0.0029	0.0164	0.0146	0.1438	0.0305	0.1081	0.0568	0.0033
10	rs76598259	68557087	0.93	0.0557421353933153	1.1	0.0231193192345528	0.0791814799327762	0.17685467971828	0.0142	0.0062	0.087	0.0126	0.0476	0.0159	0.013	0.0303	0.0023	0.0365	0.0485	0.1048	0.0054	0.0458	0.1047	0.0197	0.0169	0.0059	0.003	0.0165	0.0146	0.1438	0.0309	0.1081	0.0569	0.0033
10	rs75085362	68563771	0.93	0.0557421353933153	1.11	0.0185358352188032	0.0849302053728696	0.188507908465987	0.0142	0.0062	0.087	0.0126	0.0476	0.0159	0.013	0.0302	0.0023	0.0365	0.0485	0.1048	0.0054	0.0458	0.1047	0.0197	0.0169	0.0059	0.0029	0.0165	0.0146	0.1438	0.0309	0.1081	0.0569	0.0033
10	rs4472822	68567593	0.93	0.0557421353933153	1.12	0.0147375964059179	0.0848140914401942	0.167325355761011	0.0142	0.0062	0.0869	0.0126	0.0476	0.0159	0.013	0.0302	0.0023	0.0365	0.0485	0.1047	0.0054	0.0458	0.1047	0.0197	0.0169	0.0059	0.0029	0.0165	0.0146	0.1438	0.0309	0.108	0.0569	0.0033
10	rs7099760	68578041	0.88	0.140769569262351	1.11	0.0185358352188032	0.0886994606543486	0.0628735477065409	0.015	0.0063	0.0838	0.0126	0.0472	0.0159	0.0146	0.03	0.0028	0.0373	0.0471	0.1021	0.0058	0.0475	0.102	0.0205	0.0187	0.0067	0.0029	0.0169	0.0152	0.1437	0.0314	0.107	0.0579	0.0036
10	rs12412374	68578421	0.88	0.140769569262351	1.11	0.0185358352188032	0.088866745170763	0.0632101872033475	0.015	0.0063	0.0838	0.0126	0.0472	0.0159	0.0146	0.03	0.0028	0.0373	0.0471	0.1021	0.0058	0.0475	0.102	0.0205	0.0187	0.0067	0.0029	0.0169	0.0152	0.1437	0.0314	0.107	0.0579	0.0036
10	rs4517411	68579961	0.88	0.140769569262351	1.11	0.0185358352188032	0.0864019282583742	0.0677244383514736	0.0149	0.0064	0.0837	0.0126	0.0475	0.0159	0.0146	0.03	0.0028	0.0373	0.0471	0.102	0.0058	0.0476	0.1019	0.0205	0.0188	0.0068	0.0029	0.0169	0.0152	0.1435	0.0315	0.1068	0.0579	0.0036
10	rs10997396	68579993	0.88	0.140769569262351	1.11	0.0185358352188032	0.0866605482956539	0.0709473706679503	0.0149	0.0064	0.0837	0.0126	0.0475	0.0159	0.0146	0.03	0.0028	0.0373	0.0471	0.102	0.0058	0.0476	0.1019	0.0205	0.0188	0.0068	0.0029	0.0169	0.0152	0.1435	0.0315	0.1068	0.0579	0.0036
10	rs4300299	68587424	0.88	0.140769569262351	1.11	0.0185358352188032	0.0918876897782508	0.0595491463619057	0.015	0.0065	0.084	0.0126	0.0476	0.0159	0.0148	0.0302	0.0028	0.0374	0.0471	0.1016	0.0058	0.0475	0.1015	0.0206	0.0189	0.0068	0.0029	0.017	0.0152	0.143	0.0315	0.1068	0.0581	0.0036
10	rs117333499	68588139	0.88	0.140769569262351	1.11	0.0185358352188032	0.0929909005598602	0.0612017715002894	0.015	0.0066	0.0841	0.0125	0.0478	0.0159	0.0149	0.0302	0.0028	0.0374	0.0469	0.1015	0.0058	0.0477	0.1014	0.0206	0.0189	0.0068	0.0029	0.0171	0.0152	0.1428	0.0314	0.1068	0.0578	0.0036
10	rs115787169	68588379	0.88	0.140769569262351	1.11	0.0185358352188032	0.0965771481950983	0.0562378374433771	0.015	0.0066	0.0842	0.0125	0.0479	0.0159	0.015	0.0306	0.0028	0.0373	0.0469	0.1015	0.0058	0.0475	0.1014	0.0207	0.0191	0.0069	0.0029	0.0171	0.0152	0.1425	0.0314	0.1067	0.0577	0.0036
10	rs75987953	68590314	0.87	0.165571370278195	1.11	0.0185358352188032	0.0891779469831048	0.0801637675784237	0.0148	0.0066	0.0847	0.0123	0.0485	0.0159	0.0155	0.0311	0.0026	0.0378	0.047	0.1015	0.0054	0.0482	0.1006	0.021	0.0193	0.0068	0.0028	0.0173	0.0151	0.1411	0.0317	0.1055	0.058	0.0033
10	rs10762112	68593991	0.85	0.2244882202137	1.11	0.0185358352188032	0.0624459402809803	0.0561096384121805	0.0144	0.0065	0.0854	0.012	0.0488	0.0158	0.0159	0.0314	0.0025	0.0384	0.0464	0.1012	0.0052	0.0485	0.1017	0.0212	0.0193	0.0067	0.0028	0.0177	0.0152	0.1413	0.032	0.1039	0.0571	0.0031
10	rs4518983	68596246	0.85	0.2244882202137	1.11	0.0185358352188032	0.0620660755273764	0.05102417148622	0.0144	0.0065	0.0854	0.012	0.0488	0.0158	0.0159	0.0314	0.0025	0.0384	0.0464	0.1012	0.0052	0.0485	0.1017	0.0212	0.0193	0.0067	0.0027	0.0177	0.0152	0.1414	0.032	0.1039	0.0571	0.0031
10	rs11591563	68597130	0.85	0.2244882202137	1.11	0.0185358352188032	0.0620850324628535	0.0515171046324881	0.0144	0.0065	0.0854	0.012	0.0488	0.0158	0.0159	0.0314	0.0025	0.0384	0.0464	0.1012	0.0052	0.0485	0.1017	0.0212	0.0194	0.0067	0.0027	0.0177	0.0152	0.1413	0.032	0.1038	0.0571	0.0031
10	rs77912242	68600251	0.85	0.2244882202137	1.11	0.0185358352188032	0.0583511189932672	0.0482900699995543	0.0144	0.0065	0.0851	0.0121	0.0488	0.0158	0.0159	0.0315	0.0024	0.0385	0.0463	0.1008	0.0052	0.0484	0.1018	0.0212	0.0194	0.0066	0.0027	0.0178	0.0153	0.1416	0.0322	0.1039	0.0571	0.0031
10	rs7921848	68613614	0.85	0.2244882202137	1.11	0.0185358352188032	0.0558581128158139	0.0478707019911049	0.0142	0.0066	0.0854	0.0118	0.0488	0.0155	0.0158	0.0316	0.0023	0.039	0.0463	0.1004	0.0052	0.0485	0.1027	0.0206	0.0193	0.0064	0.0026	0.0178	0.0152	0.1416	0.0325	0.1041	0.0573	0.003
10	rs7897807	68620301	0.85	0.2244882202137	1.11	0.0185358352188032	0.0608046489855794	0.0437086340941684	0.0143	0.0066	0.0858	0.0117	0.0492	0.0155	0.0157	0.0314	0.0023	0.0392	0.0462	0.1	0.0052	0.0487	0.1027	0.0206	0.0194	0.0061	0.0025	0.0177	0.0152	0.1417	0.0325	0.1043	0.057	0.003
10	rs4746643	68622494	0.85	0.2244882202137	1.12	0.0147375964059179	0.0588620924676678	0.0358961595989306	0.0143	0.0066	0.0857	0.0118	0.0491	0.0155	0.0158	0.0314	0.0023	0.0393	0.0462	0.1001	0.0052	0.0487	0.1027	0.0206	0.0194	0.0061	0.0025	0.0177	0.0152	0.1414	0.0325	0.1044	0.0569	0.003
10	rs9414944	68623412	0.85	0.2244882202137	1.12	0.0147375964059179	0.0605618742410107	0.047155529622295	0.0142	0.0066	0.0848	0.0118	0.0495	0.0155	0.0161	0.0314	0.0023	0.0393	0.0459	0.0995	0.0051	0.0495	0.1028	0.0208	0.0196	0.006	0.0024	0.0178	0.0151	0.1411	0.0326	0.1045	0.057	0.0031
10	rs1916378	68623532	0.85	0.2244882202137	1.12	0.0147375964059179	0.0584239342255401	0.059944021356408	0.0142	0.0066	0.0845	0.0118	0.0496	0.0155	0.0161	0.0313	0.0023	0.0394	0.0459	0.0994	0.0051	0.0498	0.1028	0.0209	0.0197	0.006	0.0024	0.0178	0.0151	0.141	0.0326	0.1045	0.0569	0.0031
10	rs115229306	68624948	0.84	0.258953137461488	1.12	0.0147375964059179	0.0648548340377546	0.0696086068536865	0.0141	0.0066	0.0852	0.0117	0.0497	0.0156	0.0166	0.0315	0.0022	0.0396	0.0455	0.0981	0.0049	0.0504	0.1033	0.021	0.0197	0.0059	0.0022	0.018	0.0152	0.1397	0.0329	0.1045	0.0567	0.0032
10	rs9414948	68626126	0.84	0.258953137461488	1.12	0.0147375964059179	0.0540745955378966	0.0225091570538421	0.014	0.0067	0.0859	0.0117	0.0497	0.0158	0.017	0.0316	0.0022	0.0398	0.0453	0.0976	0.0045	0.051	0.1038	0.0211	0.0197	0.0058	0.0021	0.0181	0.0152	0.1387	0.0331	0.1044	0.0563	0.0032
10	rs12265531	68628559	0.82	0.338707801994422	1.12	0.0147375964059179	0.214910487921068	0.0284600247675554	0.0142	0.0066	0.0867	0.0102	0.049	0.0159	0.018	0.0335	0.002	0.0404	0.0434	0.0955	0.0036	0.054	0.1055	0.021	0.019	0.0055	0.0018	0.0186	0.0161	0.1368	0.0334	0.1055	0.0549	0.0031
10	rs1916388	68629434	0.82	0.338707801994422	1.12	0.0147375964059179	0.199643351396855	0.0299412080654744	0.0142	0.0066	0.0868	0.0103	0.049	0.016	0.0181	0.0335	0.002	0.0404	0.0437	0.0956	0.0036	0.054	0.1056	0.021	0.0191	0.0049	0.0018	0.0186	0.0161	0.1368	0.0334	0.1055	0.0549	0.0031
10	rs6480229	68635967	0.82	0.338707801994422	1.12	0.0147375964059179	0.232547499520906	0.0203239265900219	0.0142	0.0064	0.0869	0.0103	0.0483	0.016	0.0183	0.0337	0.002	0.0404	0.0433	0.0955	0.0034	0.0548	0.1054	0.021	0.0189	0.0049	0.0018	0.0186	0.0163	0.137	0.0336	0.1057	0.0547	0.0031
10	rs4142041	68640951	0.83	0.29697514221559	1.12	0.0147375964059179	0.276488307671969	0.0144234210990915	0.0142	0.0064	0.0868	0.0101	0.048	0.016	0.0186	0.0338	0.002	0.0404	0.0427	0.0955	0.0033	0.0549	0.106	0.0211	0.019	0.0048	0.0018	0.0184	0.0163	0.1374	0.0333	0.1061	0.0546	0.0031
10	rs16923657	68643273	0.83	0.29697514221559	1.12	0.0147375964059179	0.277421523723584	0.0147307662903127	0.0142	0.0064	0.0868	0.0101	0.048	0.016	0.0186	0.0338	0.002	0.0404	0.0427	0.0955	0.0033	0.055	0.1059	0.0211	0.019	0.0048	0.0018	0.0184	0.0163	0.1374	0.0333	0.1061	0.0546	0.0031
10	rs117693528	68650377	0.83	0.29697514221559	1.12	0.0147375964059179	0.28452188770013	0.032504069343365	0.0142	0.0064	0.087	0.01	0.0479	0.0157	0.0185	0.0338	0.002	0.0404	0.0427	0.0955	0.0033	0.055	0.1063	0.0212	0.0189	0.0047	0.0018	0.0184	0.0163	0.1372	0.0333	0.1062	0.0546	0.0031
10	rs7100328	68666492	0.83	0.29697514221559	1.12	0.0147375964059179	0.289850549452399	0.0268301042016976	0.0141	0.0064	0.0872	0.01	0.0479	0.0155	0.0184	0.0339	0.002	0.0404	0.0428	0.0955	0.0033	0.055	0.1067	0.0212	0.0188	0.0046	0.0019	0.0184	0.0163	0.1371	0.0333	0.1061	0.0546	0.0032
10	rs10762120	68668627	0.83	0.29697514221559	1.12	0.0147375964059179	0.289754931175008	0.0252902034751081	0.0141	0.0064	0.0872	0.01	0.0479	0.0155	0.0184	0.0339	0.002	0.0404	0.0428	0.0955	0.0033	0.055	0.1067	0.0212	0.0188	0.0046	0.0019	0.0184	0.0163	0.1371	0.0333	0.1061	0.0546	0.0032
10	rs75901837	68669571	0.83	0.29697514221559	1.12	0.0147375964059179	0.289802738207804	0.0256037211867234	0.0141	0.0064	0.0872	0.01	0.0479	0.0155	0.0184	0.0339	0.002	0.0404	0.0428	0.0955	0.0033	0.055	0.1067	0.0212	0.0188	0.0046	0.0019	0.0184	0.0163	0.1371	0.0333	0.1061	0.0546	0.0032
10	rs12775246	68674376	0.83	0.29697514221559	1.13	0.0116180838853521	0.293111590801595	0.0316058930105514	0.0141	0.0064	0.0872	0.01	0.0479	0.0155	0.0184	0.0339	0.002	0.0404	0.0428	0.0955	0.0033	0.0551	0.1067	0.0212	0.0188	0.0046	0.0019	0.0184	0.0163	0.1371	0.0333	0.1061	0.0546	0.0032
10	rs7911919	68681705	0.83	0.29697514221559	1.13	0.0116180838853521	0.325261264205877	0.0332614138725438	0.0141	0.0064	0.0875	0.0099	0.0478	0.0154	0.0183	0.0339	0.002	0.0403	0.0428	0.0956	0.0032	0.0554	0.1066	0.0212	0.0188	0.0041	0.0019	0.0184	0.0163	0.1369	0.0332	0.1063	0.0544	0.0032
10	rs35733981	68687179	0.83	0.29697514221559	1.13	0.0116180838853521	0.329391024437921	0.0234907964316172	0.0141	0.0063	0.0876	0.0099	0.0477	0.0154	0.0183	0.0339	0.002	0.0403	0.0428	0.0956	0.0032	0.0555	0.1066	0.0212	0.0188	0.0041	0.0019	0.0184	0.0163	0.1369	0.0332	0.1064	0.0543	0.0032
10	rs12219173	68689567	0.83	0.29697514221559	1.13	0.0116180838853521	0.337110504463159	0.0170829219298048	0.0141	0.0063	0.0878	0.0099	0.0476	0.0154	0.0184	0.0339	0.002	0.0403	0.0427	0.0956	0.0032	0.0555	0.1066	0.0213	0.019	0.0041	0.0019	0.0185	0.0163	0.1369	0.0331	0.1065	0.0542	0.0032
10	rs117945094	68704644	0.82	0.338707801994422	1.13	0.0116180838853521	0.403262247731519	0.0423964746486491	0.0137	0.0058	0.0885	0.0101	0.0471	0.0147	0.0179	0.0342	0.0022	0.0403	0.0429	0.0962	0.0027	0.0587	0.1049	0.021	0.019	0.0043	0.0019	0.0186	0.0164	0.1369	0.0327	0.1077	0.0523	0.0034
10	rs16923819	68706579	0.82	0.338707801994422	1.13	0.0116180838853521	0.403148783959734	0.0364235263634658	0.0137	0.0058	0.0886	0.0101	0.0471	0.0147	0.0179	0.0342	0.0022	0.0403	0.043	0.0962	0.0027	0.0588	0.1049	0.021	0.019	0.0043	0.0019	0.0186	0.0164	0.1369	0.0327	0.1077	0.0524	0.0034
10	rs7901230	68712424	0.82	0.338707801994422	1.13	0.0116180838853521	0.420347003616331	0.0206063657619705	0.0138	0.0058	0.0888	0.0104	0.0473	0.0146	0.0179	0.0342	0.0022	0.0399	0.043	0.0964	0.0026	0.0592	0.1046	0.0207	0.0192	0.0043	0.0019	0.0185	0.0164	0.1366	0.0328	0.1079	0.0524	0.0034
10	rs10491060	68715042	0.82	0.338707801994422	1.13	0.0116180838853521	0.422841463240576	0.0261908178568244	0.0138	0.0057	0.0887	0.0104	0.0473	0.0146	0.0179	0.0342	0.0022	0.0398	0.043	0.0964	0.0026	0.0592	0.1046	0.0207	0.0192	0.0043	0.0018	0.0184	0.0164	0.1366	0.0328	0.1079	0.0524	0.0034
10	rs72804642	68719504	0.82	0.338707801994422	1.12	0.0147375964059179	0.430075861622092	0.0298928809364368	0.0138	0.0057	0.0887	0.0104	0.0473	0.0146	0.0179	0.0342	0.0022	0.0398	0.0429	0.0965	0.0026	0.0592	0.1046	0.0207	0.0193	0.0043	0.0018	0.0184	0.0164	0.1365	0.0327	0.1079	0.0524	0.0034
10	rs78801677	68721659	0.82	0.338707801994422	1.12	0.0147375964059179	0.436485372899251	0.0327052416685985	0.0138	0.0057	0.0887	0.0104	0.0473	0.0146	0.0179	0.0342	0.0022	0.0398	0.0429	0.0966	0.0026	0.0593	0.1045	0.0207	0.0195	0.0043	0.0018	0.0184	0.0164	0.1365	0.0327	0.1079	0.0524	0.0034
10	rs10997454	68723435	0.82	0.338707801994422	1.12	0.0147375964059179	0.439678092010613	0.0268301042016976	0.0138	0.0057	0.0887	0.0104	0.0473	0.0146	0.0179	0.0342	0.0022	0.0398	0.0429	0.0966	0.0026	0.0593	0.1046	0.0207	0.0195	0.0043	0.0018	0.0183	0.0164	0.1365	0.0327	0.1079	0.0524	0.0034
10	rs17231595	68724763	0.82	0.338707801994422	1.12	0.0147375964059179	0.437902940545545	0.0252902034751081	0.0138	0.0058	0.0887	0.0104	0.0473	0.0146	0.0179	0.0342	0.0022	0.0398	0.0429	0.0966	0.0026	0.0593	0.1046	0.0207	0.0195	0.0043	0.0018	0.0183	0.0164	0.1364	0.0327	0.1079	0.0524	0.0034
10	rs2147883	68734898	0.82	0.338707801994422	1.12	0.0147375964059179	0.426509389636598	0.0274302294344924	0.0138	0.0059	0.0887	0.0105	0.0473	0.0145	0.0178	0.0342	0.0024	0.0397	0.0428	0.0966	0.0026	0.0593	0.1047	0.0207	0.0195	0.0043	0.0017	0.0183	0.0164	0.136	0.0327	0.1081	0.0527	0.0034
10	rs7073143	68736629	0.82	0.338707801994422	1.12	0.0147375964059179	0.423597047646922	0.0275231106336827	0.0138	0.0059	0.0887	0.0105	0.0473	0.0145	0.0178	0.0342	0.0024	0.0397	0.0428	0.0966	0.0026	0.0594	0.1047	0.0207	0.0196	0.0043	0.0017	0.0183	0.0164	0.136	0.0327	0.1081	0.0527	0.0034
10	rs61866217	68741112	0.83	0.29697514221559	1.12	0.0147375964059179	0.37989806003124	0.00490544031988785	0.0126	0.0057	0.0884	0.0113	0.0463	0.0143	0.0182	0.0334	0.0028	0.0379	0.0409	0.1009	0.0028	0.0624	0.1063	0.0207	0.0204	0.0042	0.0015	0.0162	0.0151	0.1365	0.0313	0.1094	0.052	0.0032
10	rs4746651	68744384	0.83	0.29697514221559	1.12	0.0147375964059179	0.411817655106258	0.0133242071152657	0.0123	0.0057	0.0892	0.0115	0.0463	0.014	0.0182	0.033	0.0029	0.037	0.0406	0.1016	0.0028	0.0631	0.1068	0.0206	0.0204	0.004	0.0015	0.0157	0.0149	0.1369	0.0308	0.1101	0.0514	0.003
10	rs117557585	68746731	0.83	0.29697514221559	1.12	0.0147375964059179	0.419478571824944	0.00797861070731316	0.0123	0.0056	0.0894	0.0115	0.0463	0.014	0.0182	0.033	0.0029	0.0368	0.0406	0.1018	0.0028	0.0632	0.1069	0.0206	0.0203	0.0041	0.0015	0.0157	0.0148	0.137	0.0307	0.11	0.0516	0.003
10	rs12266823	68749872	0.83	0.29697514221559	1.12	0.0147375964059179	0.427443432119959	0.00478962435628407	0.0123	0.0055	0.0894	0.0115	0.0463	0.0139	0.0182	0.033	0.0029	0.0368	0.0407	0.1019	0.0028	0.0633	0.107	0.0206	0.0203	0.0041	0.0015	0.0157	0.0148	0.1371	0.0307	0.11	0.0516	0.003
10	rs7082306	68750755	0.83	0.29697514221559	1.12	0.0147375964059179	0.428904903354599	0.00386485833969723	0.0123	0.0055	0.0897	0.0113	0.0463	0.014	0.0181	0.033	0.0028	0.0368	0.0407	0.1019	0.0028	0.0633	0.1071	0.0206	0.0202	0.0041	0.0015	0.0157	0.0148	0.1371	0.0307	0.1099	0.0517	0.003
10	rs10740265	68753264	0.83	0.29697514221559	1.12	0.0147375964059179	0.431248402271005	0.00340237842037429	0.0122	0.0056	0.0897	0.0113	0.0463	0.014	0.0182	0.0329	0.0027	0.0367	0.0406	0.1019	0.0028	0.0635	0.1072	0.0206	0.0202	0.0041	0.0015	0.0157	0.0148	0.1374	0.0306	0.11	0.0517	0.0029
10	rs9633546	68757963	0.83	0.29697514221559	1.12	0.0147375964059179	0.51662668108697	0.00428675773911891	0.0123	0.0054	0.0903	0.0116	0.0458	0.0132	0.0189	0.0318	0.0028	0.0351	0.0405	0.1058	0.0028	0.0626	0.1072	0.0196	0.0196	0.0034	0.0013	0.0166	0.0147	0.1398	0.0286	0.1104	0.0522	0.0025
10	rs17279006	68758746	0.83	0.29697514221559	1.12	0.0147375964059179	0.448726590831766	0.00797861070731316	0.0119	0.0057	0.0913	0.0114	0.0453	0.013	0.0187	0.0317	0.0028	0.0343	0.0409	0.1073	0.0027	0.0618	0.1079	0.019	0.0191	0.0033	0.0012	0.0165	0.0145	0.1415	0.0278	0.1097	0.0531	0.0023
10	rs116846060	68766852	0.83	0.29697514221559	1.12	0.0147375964059179	0.438080296138273	0.0086716370030195	0.0118	0.0058	0.0911	0.0114	0.0452	0.0129	0.0187	0.0317	0.0028	0.0342	0.0411	0.1076	0.0026	0.0617	0.1084	0.0189	0.019	0.0033	0.0012	0.0165	0.0145	0.1417	0.0276	0.1096	0.0535	0.0023
10	rs116986357	68775838	0.83	0.29697514221559	1.12	0.0147375964059179	0.436249332423375	0.00830854975453999	0.0117	0.0058	0.091	0.0114	0.0451	0.0129	0.0187	0.0317	0.0028	0.0342	0.0411	0.1077	0.0026	0.0617	0.1084	0.0189	0.019	0.0033	0.0012	0.0165	0.0145	0.1418	0.0275	0.1096	0.0535	0.0023
10	rs7900716	68777013	0.83	0.29697514221559	1.12	0.0147375964059179	0.439796561473479	0.010261460376375	0.0117	0.0058	0.091	0.0114	0.0451	0.0129	0.0187	0.0317	0.0028	0.0342	0.0411	0.1077	0.0026	0.0617	0.1084	0.0189	0.019	0.0033	0.0012	0.0165	0.0145	0.1418	0.0275	0.1096	0.0536	0.0023
10	rs12217378	68777512	0.83	0.29697514221559	1.12	0.0147375964059179	0.429665846186322	0.010841548984753	0.0117	0.0058	0.0908	0.0114	0.0452	0.0129	0.0187	0.0317	0.0028	0.0348	0.0409	0.1077	0.0026	0.0617	0.1081	0.0188	0.019	0.0033	0.0012	0.0165	0.0145	0.1418	0.0275	0.1096	0.0536	0.0023
10	rs117277796	68781755	0.83	0.29697514221559	1.12	0.0147375964059179	0.432070121757862	0.0108121575669651	0.0117	0.0058	0.0908	0.0114	0.0452	0.0129	0.0187	0.0317	0.0028	0.0348	0.0409	0.1077	0.0026	0.0617	0.1082	0.0188	0.019	0.0032	0.0012	0.0165	0.0145	0.1418	0.0275	0.1096	0.0536	0.0023
10	rs10822964	68788362	0.83	0.29697514221559	1.12	0.0147375964059179	0.439559638297463	0.0101758538103005	0.0117	0.0058	0.0908	0.0114	0.0452	0.0129	0.0187	0.0317	0.0028	0.0347	0.0408	0.1075	0.0026	0.0618	0.1084	0.0188	0.019	0.0032	0.0012	0.0166	0.0145	0.1419	0.0275	0.1096	0.0536	0.0023
10	rs117285939	68804892	0.83	0.29697514221559	1.12	0.0147375964059179	0.485449093982879	0.0094493333285935	0.0116	0.0058	0.091	0.0114	0.0451	0.0128	0.0188	0.0317	0.0029	0.0346	0.0407	0.1069	0.0025	0.062	0.1091	0.0188	0.0189	0.0031	0.0012	0.0166	0.0144	0.1424	0.0274	0.1097	0.0535	0.0022
10	rs1925604	68810388	0.83	0.29697514221559	1.12	0.0147375964059179	0.504778410744721	0.0107242275523274	0.0116	0.0058	0.091	0.0114	0.0451	0.0128	0.0189	0.0317	0.0029	0.0346	0.0408	0.1067	0.0025	0.0621	0.1093	0.0188	0.0189	0.0031	0.0012	0.0167	0.0144	0.1422	0.0274	0.1096	0.0536	0.0022
10	rs2764812	68816677	0.83	0.29697514221559	1.12	0.0147375964059179	0.565189359948219	0.0137520216307888	0.0116	0.0058	0.0911	0.0114	0.045	0.0128	0.0189	0.0317	0.003	0.0346	0.0407	0.1067	0.0025	0.0622	0.1094	0.0188	0.0188	0.0031	0.0012	0.0168	0.0144	0.1424	0.0272	0.1094	0.0536	0.0023
10	rs2182161	68821572	0.83	0.29697514221559	1.12	0.0147375964059179	0.55163278835768	0.0150413407050329	0.0114	0.0058	0.0919	0.0113	0.0451	0.0127	0.0187	0.0317	0.0031	0.0345	0.0407	0.1065	0.0025	0.0622	0.1095	0.0186	0.0187	0.003	0.0012	0.0167	0.0143	0.1426	0.0272	0.1097	0.0533	0.0023
10	rs117764703	68828536	0.83	0.29697514221559	1.12	0.0147375964059179	0.539930586607677	0.0252902034751081	0.0114	0.0058	0.0918	0.0114	0.0451	0.0126	0.0187	0.0315	0.0031	0.035	0.0404	0.1068	0.0024	0.0622	0.1094	0.0186	0.0186	0.003	0.0012	0.0167	0.0138	0.1427	0.027	0.1099	0.054	0.0023
10	rs117683837	68835202	0.83	0.29697514221559	1.12	0.0147375964059179	0.544715487511593	0.0313584667031971	0.0113	0.0058	0.0918	0.0114	0.0451	0.0126	0.0186	0.0314	0.0031	0.0352	0.0403	0.1069	0.0024	0.0622	0.1093	0.0187	0.0185	0.0029	0.0012	0.0166	0.0135	0.1428	0.0269	0.1099	0.0543	0.0023
10	rs117236700	68850787	0.83	0.29697514221559	1.12	0.0147375964059179	0.567530741675809	0.0482900699995543	0.0112	0.0058	0.0918	0.0115	0.0451	0.0126	0.0185	0.0313	0.0032	0.0356	0.0398	0.1071	0.0023	0.0623	0.1093	0.0187	0.0183	0.0029	0.0012	0.0165	0.013	0.1431	0.0267	0.11	0.0552	0.0023
10	rs117828880	68857044	0.83	0.29697514221559	1.11	0.0185358352188032	0.551963208861006	0.0497400648701101	0.0112	0.0058	0.092	0.0116	0.0453	0.0129	0.0186	0.0311	0.0032	0.0356	0.0397	0.107	0.0023	0.0622	0.109	0.0189	0.0183	0.0029	0.0012	0.0165	0.0129	0.1431	0.0265	0.11	0.0553	0.0023
10	rs2394341	68857115	0.83	0.29697514221559	1.11	0.0185358352188032	0.552690461603191	0.0516406600843847	0.0112	0.0058	0.092	0.0116	0.0453	0.0129	0.0186	0.0311	0.0032	0.0356	0.0397	0.107	0.0023	0.0622	0.109	0.0189	0.0183	0.0029	0.0012	0.0165	0.0129	0.1431	0.0265	0.11	0.0553	0.0023
10	rs12761998	68864743	0.83	0.29697514221559	1.11	0.0185358352188032	0.556864307433191	0.0530082457957203	0.0112	0.0058	0.0921	0.0116	0.0453	0.0129	0.0186	0.0313	0.0032	0.0355	0.0394	0.1071	0.0023	0.0622	0.1092	0.0188	0.0183	0.0029	0.0012	0.0164	0.0128	0.1432	0.0265	0.1101	0.0553	0.0023
10	rs118044770	68888836	0.83	0.29697514221559	1.11	0.0185358352188032	0.447710082065381	0.0459741297644504	0.0107	0.0057	0.0928	0.0116	0.0452	0.013	0.0184	0.031	0.0031	0.0355	0.0392	0.1082	0.0022	0.0622	0.1097	0.0183	0.0179	0.0028	0.0012	0.0161	0.0126	0.1439	0.0267	0.1105	0.0548	0.0022
10	rs4746662	68903946	0.83	0.29697514221559	1.11	0.0185358352188032	0.420694626760275	0.0489523179733826	0.0105	0.0057	0.093	0.0116	0.0452	0.013	0.0183	0.0309	0.0031	0.0356	0.0392	0.1085	0.0021	0.0622	0.1099	0.0181	0.0178	0.0028	0.0012	0.016	0.0125	0.1442	0.0268	0.1107	0.0546	0.0021
10	rs117082654	68909497	0.83	0.29697514221559	1.1	0.0231193192345528	0.406047115418249	0.0516406600843847	0.0105	0.0057	0.093	0.0116	0.0452	0.013	0.0183	0.0309	0.0031	0.0356	0.0392	0.1085	0.0021	0.0621	0.11	0.018	0.0178	0.0028	0.0012	0.016	0.0125	0.1442	0.0268	0.1107	0.0545	0.0021
10	rs76867368	68933329	0.83	0.29697514221559	1.1	0.0231193192345528	0.388089985281977	0.051393677963029	0.0103	0.0056	0.0934	0.0116	0.0453	0.0132	0.0183	0.031	0.003	0.0359	0.0391	0.1085	0.0021	0.0622	0.1098	0.0176	0.018	0.0027	0.0011	0.016	0.0123	0.1449	0.0267	0.1108	0.0539	0.002
10	rs59479556	68935502	0.83	0.29697514221559	1.11	0.0185358352188032	0.388535313897444	0.0508398538774905	0.0103	0.0056	0.0935	0.0116	0.0453	0.0132	0.0183	0.031	0.003	0.036	0.0391	0.1085	0.0021	0.0622	0.1098	0.0176	0.0181	0.0027	0.0011	0.016	0.0123	0.1449	0.0267	0.1108	0.0539	0.002
10	rs112724476	68940407	0.83	0.29697514221559	1.11	0.0185358352188032	0.387422476755629	0.0508398538774905	0.0103	0.0056	0.0935	0.0116	0.0453	0.0132	0.0183	0.031	0.003	0.036	0.0391	0.1085	0.0022	0.0622	0.1099	0.0175	0.0181	0.0027	0.0011	0.0161	0.0123	0.1448	0.0266	0.1109	0.0538	0.002
10	rs4745932	68955225	0.83	0.29697514221559	1.11	0.0185358352188032	0.409927747711478	0.0645643175453428	0.0103	0.0056	0.0936	0.0116	0.0452	0.0132	0.0183	0.0309	0.003	0.036	0.039	0.1086	0.0023	0.0622	0.1104	0.0174	0.0181	0.0027	0.0011	0.0161	0.0122	0.1447	0.0266	0.111	0.0537	0.0019
10	rs10997565	68955270	0.84	0.258953137461488	1.11	0.0185358352188032	0.413252296901312	0.0656563058331336	0.0103	0.0056	0.0939	0.0116	0.0452	0.0132	0.0183	0.0309	0.003	0.036	0.039	0.1086	0.0023	0.0622	0.1104	0.0173	0.0181	0.0027	0.001	0.0161	0.0122	0.1447	0.0266	0.111	0.0537	0.0019
10	rs117081945	68958995	0.84	0.258953137461488	1.11	0.0185358352188032	0.395414721776741	0.0528208439220502	0.0103	0.0056	0.0939	0.0116	0.0452	0.0132	0.0183	0.0309	0.003	0.036	0.039	0.1086	0.0023	0.0622	0.1104	0.0173	0.0181	0.0027	0.001	0.0161	0.0122	0.1447	0.0266	0.111	0.0537	0.0019
10	rs1904641	68968262	0.84	0.258953137461488	1.11	0.0185358352188032	0.332930420640915	0.0757520520348393	0.0095	0.0053	0.0937	0.0119	0.0451	0.0134	0.0185	0.0307	0.0029	0.0361	0.038	0.1096	0.0022	0.0611	0.1115	0.0169	0.0186	0.0024	0.001	0.0153	0.0116	0.1467	0.0261	0.1118	0.0537	0.0018
10	rs111326026	68971351	0.84	0.258953137461488	1.11	0.0185358352188032	0.338094944443823	0.0785343170470082	0.0094	0.0052	0.0938	0.012	0.0451	0.0134	0.0185	0.0307	0.0029	0.0361	0.0379	0.1097	0.0021	0.061	0.1116	0.0169	0.0186	0.0024	0.001	0.0153	0.0116	0.1468	0.0261	0.1118	0.0537	0.0018
10	rs10997574	68971470	0.84	0.258953137461488	1.12	0.0147375964059179	0.338146798374584	0.0758247429028631	0.0094	0.0052	0.0937	0.0121	0.0451	0.0134	0.0185	0.0308	0.0029	0.0361	0.0379	0.1096	0.0021	0.061	0.1115	0.0169	0.0187	0.0024	0.001	0.0154	0.0117	0.1469	0.026	0.1117	0.0537	0.0018
10	rs7094426	69001526	0.85	0.2244882202137	1.12	0.0147375964059179	0.307384998906426	0.108516761928989	0.0089	0.0051	0.0932	0.0122	0.0451	0.0134	0.0187	0.0309	0.0024	0.0361	0.0382	0.1104	0.0019	0.0621	0.1117	0.0167	0.0186	0.0023	0.001	0.0153	0.0115	0.1468	0.0256	0.112	0.0539	0.0016
10	rs12265991	69001785	0.85	0.2244882202137	1.12	0.0147375964059179	0.305611877345832	0.105266221340643	0.0089	0.0051	0.0932	0.0122	0.0451	0.0135	0.0188	0.0308	0.0024	0.036	0.0381	0.1103	0.0019	0.0621	0.1117	0.0167	0.0186	0.0023	0.0011	0.0156	0.0115	0.1468	0.0256	0.1119	0.0538	0.0016
10	rs7070725	69003746	0.84	0.258953137461488	1.12	0.0147375964059179	0.304580061537553	0.158560926491128	0.0087	0.0049	0.093	0.0122	0.0452	0.0135	0.0186	0.0307	0.0024	0.0355	0.0381	0.1107	0.0019	0.0624	0.1113	0.0168	0.0186	0.0024	0.0011	0.0149	0.0117	0.1483	0.0256	0.112	0.0537	0.0017
10	rs10509285	69005693	0.84	0.258953137461488	1.12	0.0147375964059179	0.309906200340854	0.159429859138045	0.0087	0.0049	0.093	0.0122	0.0454	0.0135	0.0186	0.0307	0.0023	0.0354	0.0381	0.1108	0.0019	0.0625	0.1112	0.0167	0.0185	0.0024	0.0011	0.0148	0.0116	0.1482	0.0256	0.1121	0.0537	0.0016
10	rs79241226	69045977	0.84	0.258953137461488	1.12	0.0147375964059179	0.358416491861066	0.185545272145858	0.0087	0.0048	0.0927	0.0122	0.0456	0.0135	0.0187	0.0309	0.0024	0.0353	0.0381	0.1112	0.0019	0.0628	0.1111	0.0167	0.0185	0.0025	0.0011	0.0147	0.0114	0.1479	0.0253	0.112	0.0539	0.0017
10	rs61866885	69058321	0.84	0.258953137461488	1.12	0.0147375964059179	0.383374333718304	0.180878975749788	0.0088	0.0048	0.0927	0.0123	0.0456	0.0136	0.0188	0.031	0.0024	0.0352	0.0381	0.1114	0.0019	0.0629	0.111	0.0167	0.0184	0.0025	0.0011	0.0147	0.0113	0.1479	0.0252	0.112	0.0539	0.0017
10	rs77928417	69059196	0.84	0.258953137461488	1.12	0.0147375964059179	0.382932011594109	0.179668409768573	0.0088	0.0048	0.0927	0.0123	0.0456	0.0136	0.0188	0.031	0.0024	0.0352	0.0381	0.1114	0.0019	0.0629	0.111	0.0167	0.0184	0.0025	0.0011	0.0147	0.0113	0.1478	0.0251	0.112	0.0539	0.0017
10	rs2620914	69076719	0.84	0.258953137461488	1.12	0.0147375964059179	0.395583273281466	0.170778274654062	0.0087	0.0048	0.0926	0.0123	0.0457	0.0136	0.0188	0.031	0.0024	0.0351	0.0382	0.1114	0.0019	0.063	0.111	0.0167	0.0184	0.0025	0.0011	0.0146	0.0113	0.1476	0.0251	0.1119	0.054	0.0017
10	rs1904625	69093693	0.84	0.258953137461488	1.12	0.0147375964059179	0.398849047526845	0.153859779379064	0.0087	0.0049	0.0922	0.0122	0.0459	0.0136	0.0189	0.0311	0.0025	0.0349	0.0383	0.1116	0.0019	0.0629	0.1108	0.0166	0.0183	0.0025	0.0012	0.0147	0.0113	0.148	0.025	0.1117	0.0543	0.0018
10	rs79594499	69115621	0.84	0.258953137461488	1.11	0.0185358352188032	0.3983414034005	0.149776079071407	0.0086	0.0049	0.0921	0.0122	0.0458	0.0136	0.0189	0.0311	0.0025	0.0349	0.0384	0.1116	0.0019	0.0628	0.1106	0.0163	0.0183	0.0025	0.0012	0.0147	0.0114	0.1483	0.0249	0.112	0.0544	0.0018
10	rs9414957	69119938	0.84	0.258953137461488	1.11	0.0185358352188032	0.399752329118893	0.150059708613022	0.0086	0.0049	0.0921	0.0122	0.0458	0.0136	0.0189	0.0311	0.0025	0.0349	0.0384	0.1116	0.0019	0.0628	0.1106	0.0163	0.0183	0.0025	0.0012	0.0147	0.0114	0.1483	0.0249	0.112	0.0544	0.0018
10	rs11510884	69122781	0.84	0.258953137461488	1.11	0.0185358352188032	0.396314081408851	0.142655642474505	0.0086	0.0049	0.0921	0.0122	0.0456	0.0136	0.0189	0.0311	0.0025	0.0349	0.0384	0.1116	0.0019	0.0629	0.1106	0.0163	0.0183	0.0025	0.0012	0.0147	0.0114	0.1484	0.0249	0.112	0.0544	0.0018
10	rs35840945	69127862	0.84	0.258953137461488	1.11	0.0185358352188032	0.386922226920004	0.139050785882114	0.0086	0.0049	0.0921	0.0122	0.0456	0.0136	0.0189	0.0311	0.0025	0.0349	0.0384	0.1116	0.0019	0.0629	0.1106	0.0163	0.0183	0.0025	0.0012	0.0147	0.0114	0.1484	0.0249	0.112	0.0541	0.0018
10	rs117920782	69129834	0.84	0.258953137461488	1.11	0.0185358352188032	0.387033365281818	0.140340967751042	0.0086	0.0049	0.0921	0.0122	0.0456	0.0136	0.0189	0.0311	0.0025	0.0349	0.0384	0.1116	0.0019	0.0629	0.1106	0.0163	0.0183	0.0025	0.0012	0.0148	0.0114	0.1484	0.0249	0.112	0.0541	0.0018
10	rs117176680	69182995	0.84	0.258953137461488	1.11	0.0185358352188032	0.327552215129134	0.102135909969483	0.0085	0.0049	0.0922	0.0124	0.0454	0.0139	0.019	0.0312	0.0024	0.0349	0.0385	0.1111	0.0019	0.0628	0.1106	0.0158	0.0182	0.0025	0.0012	0.0151	0.0118	0.1492	0.0252	0.111	0.0542	0.0017
10	rs2894039	69189812	0.84	0.258953137461488	1.11	0.0185358352188032	0.331491766596722	0.103202680493299	0.0084	0.0049	0.0922	0.0124	0.0453	0.014	0.019	0.0312	0.0024	0.0349	0.0385	0.111	0.0019	0.0628	0.1105	0.0158	0.0183	0.0025	0.0012	0.0151	0.0119	0.1493	0.0252	0.1109	0.0543	0.0017
10	rs7920263	69190008	0.84	0.258953137461488	1.11	0.0185358352188032	0.336334368437118	0.100340444929132	0.0084	0.0049	0.0918	0.0124	0.0453	0.0141	0.0191	0.0312	0.0024	0.0349	0.0385	0.111	0.0019	0.0628	0.1107	0.0158	0.0185	0.0025	0.0012	0.0151	0.0119	0.1491	0.0252	0.1109	0.0543	0.0017
10	rs76631984	69194068	0.84	0.258953137461488	1.11	0.0185358352188032	0.326736691977926	0.0966266183273808	0.0084	0.0049	0.0918	0.0121	0.0453	0.0142	0.0191	0.0312	0.0024	0.0349	0.0386	0.111	0.0019	0.0628	0.1108	0.0157	0.0185	0.0025	0.0012	0.0152	0.0119	0.149	0.0253	0.1109	0.0543	0.0017
10	rs118179360	69205910	0.84	0.258953137461488	1.11	0.0185358352188032	0.318841069583576	0.0939170803644566	0.0084	0.0049	0.0918	0.0121	0.0454	0.0142	0.0191	0.0313	0.0024	0.0349	0.0386	0.1109	0.0019	0.0627	0.1108	0.0157	0.0185	0.0025	0.0012	0.0152	0.0119	0.149	0.0254	0.1109	0.0543	0.0017
10	rs72806675	69206936	0.84	0.258953137461488	1.11	0.0185358352188032	0.318639948628082	0.0939170803644566	0.0084	0.0049	0.0918	0.0121	0.0454	0.0142	0.0191	0.0313	0.0024	0.0349	0.0386	0.1109	0.0019	0.0627	0.1108	0.0157	0.0185	0.0025	0.0012	0.0152	0.0119	0.149	0.0254	0.1109	0.0543	0.0017
10	rs10823047	69238773	0.84	0.258953137461488	1.11	0.0185358352188032	0.276581553105533	0.0898322451028247	0.0085	0.0048	0.0917	0.0119	0.0455	0.0145	0.0188	0.0315	0.0025	0.0349	0.0391	0.1106	0.0018	0.0623	0.1113	0.0151	0.0187	0.0026	0.0012	0.0153	0.0118	0.1486	0.0259	0.1106	0.0542	0.0018
10	rs117944834	69272788	0.84	0.258953137461488	1.11	0.0185358352188032	0.250914814982002	0.0866626688665699	0.0083	0.0048	0.0917	0.012	0.0457	0.0146	0.0189	0.0317	0.0024	0.035	0.0392	0.1106	0.0018	0.0623	0.1111	0.0149	0.0188	0.0026	0.0013	0.0153	0.0118	0.1486	0.026	0.1104	0.0541	0.0017
10	rs61749223	69281701	0.84	0.258953137461488	1.11	0.0185358352188032	0.245245262277431	0.0981539405805051	0.0082	0.0047	0.0917	0.0121	0.0457	0.0147	0.0189	0.0318	0.0024	0.035	0.0393	0.1106	0.0017	0.0623	0.111	0.0149	0.0189	0.0026	0.0013	0.0153	0.0118	0.1486	0.026	0.1102	0.0541	0.0017
10	rs17523797	69284592	0.84	0.258953137461488	1.11	0.0185358352188032	0.245419994336774	0.099852929030262	0.0082	0.0047	0.0917	0.0121	0.0458	0.0147	0.0189	0.0318	0.0024	0.035	0.0394	0.1106	0.0017	0.0623	0.111	0.0148	0.0189	0.0026	0.0013	0.0153	0.0118	0.1486	0.026	0.1102	0.0541	0.0017
10	rs113716506	69285644	0.84	0.258953137461488	1.11	0.0185358352188032	0.246207134853371	0.0996095188275764	0.0082	0.0047	0.0917	0.0121	0.0458	0.0147	0.0189	0.0318	0.0024	0.035	0.0394	0.1106	0.0017	0.0623	0.111	0.0148	0.019	0.0026	0.0013	0.0153	0.0118	0.1486	0.026	0.1102	0.0541	0.0017
10	rs12355429	69285707	0.84	0.258953137461488	1.11	0.0185358352188032	0.246207134853371	0.100096571140738	0.0082	0.0047	0.0917	0.0121	0.0458	0.0147	0.0189	0.0318	0.0024	0.035	0.0394	0.1106	0.0017	0.0623	0.111	0.0148	0.019	0.0026	0.0013	0.0153	0.0118	0.1486	0.026	0.1102	0.0541	0.0017
10	rs12256748	69296497	0.84	0.258953137461488	1.12	0.0147375964059179	0.23527060808898	0.0935211853224141	0.0081	0.0047	0.0918	0.0121	0.0459	0.0148	0.019	0.0317	0.0023	0.0351	0.0394	0.1105	0.0017	0.0623	0.111	0.0146	0.019	0.0026	0.0013	0.0153	0.0118	0.1485	0.0261	0.1101	0.0542	0.0017
10	rs76395100	69309907	0.85	0.2244882202137	1.12	0.0147375964059179	0.225649737957756	0.0905340721375833	0.0081	0.0047	0.0919	0.0121	0.0459	0.0148	0.019	0.0317	0.0023	0.0351	0.0394	0.1104	0.0017	0.0622	0.1109	0.0146	0.019	0.0026	0.0013	0.0153	0.0119	0.1485	0.0261	0.11	0.0543	0.0017
10	rs118050915	69317063	0.85	0.2244882202137	1.11	0.0185358352188032	0.222657934170939	0.0922587702781555	0.0081	0.0047	0.0919	0.0121	0.0459	0.0148	0.019	0.0317	0.0023	0.0351	0.0394	0.1104	0.0017	0.0622	0.1109	0.0146	0.019	0.0026	0.0013	0.0153	0.0119	0.1485	0.0261	0.1099	0.0543	0.0017
10	rs58133546	69327664	0.85	0.2244882202137	1.11	0.0185358352188032	0.221005447382095	0.0899880188312368	0.0081	0.0047	0.0919	0.0121	0.0459	0.0148	0.019	0.0317	0.0023	0.0351	0.0394	0.1104	0.0017	0.0622	0.1109	0.0146	0.019	0.0026	0.0013	0.0153	0.012	0.1485	0.0262	0.1099	0.0543	0.0018
10	rs1911356	69332934	0.85	0.2244882202137	1.11	0.0185358352188032	0.205096355134818	0.0800894066322641	0.008	0.0047	0.092	0.0121	0.0462	0.0149	0.019	0.0317	0.0023	0.035	0.0394	0.1103	0.0017	0.0621	0.1107	0.0146	0.019	0.0027	0.0013	0.0153	0.012	0.1485	0.0263	0.1097	0.0543	0.0018
10	rs4466711	69361491	0.85	0.2244882202137	1.11	0.0185358352188032	0.172588688764315	0.0792732885342492	0.0079	0.0047	0.0923	0.0121	0.0463	0.015	0.0191	0.0314	0.0023	0.0348	0.0393	0.1104	0.0018	0.0617	0.1106	0.0146	0.019	0.0027	0.0013	0.0154	0.0121	0.1488	0.0266	0.1093	0.0543	0.0019
10	rs117159332	69376931	0.85	0.2244882202137	1.11	0.0185358352188032	0.136585778434989	0.066618092830441	0.0074	0.0048	0.0934	0.0119	0.0453	0.0149	0.0192	0.0316	0.0023	0.0346	0.0414	0.11	0.0018	0.0608	0.1109	0.0143	0.0185	0.0029	0.0014	0.0158	0.0115	0.1493	0.0267	0.1086	0.0539	0.0022
10	rs10997759	69378116	0.85	0.2244882202137	1.12	0.0147375964059179	0.136710545860971	0.066618092830441	0.0074	0.0048	0.0934	0.0119	0.0453	0.0149	0.0192	0.0316	0.0023	0.0346	0.0414	0.11	0.0018	0.0608	0.1109	0.0143	0.0185	0.0029	0.0014	0.0158	0.0115	0.1493	0.0267	0.1086	0.0539	0.0022
10	rs72806685	69379534	0.85	0.2244882202137	1.12	0.0147375964059179	0.134012286237062	0.0668939645962369	0.0074	0.0048	0.0934	0.0119	0.0453	0.0148	0.0191	0.0316	0.0023	0.0346	0.0414	0.11	0.0018	0.0608	0.1109	0.0143	0.0185	0.0029	0.0014	0.0158	0.0115	0.1494	0.0267	0.1086	0.0539	0.0022
10	rs16924708	69380156	0.85	0.2244882202137	1.12	0.0147375964059179	0.132813216671192	0.0668939645962369	0.0074	0.0048	0.0934	0.0119	0.0453	0.0148	0.019	0.0316	0.0023	0.0346	0.0414	0.11	0.0018	0.0608	0.1109	0.0143	0.0186	0.0029	0.0014	0.0158	0.0115	0.1494	0.0267	0.1086	0.0539	0.0022
10	rs72806686	69389549	0.85	0.2244882202137	1.12	0.0147375964059179	0.128351956644567	0.0622025491949414	0.0075	0.0048	0.0935	0.0119	0.0453	0.0148	0.0188	0.0316	0.0024	0.0346	0.0414	0.1101	0.002	0.0607	0.111	0.0143	0.0186	0.0029	0.0015	0.0158	0.0115	0.1494	0.0268	0.1085	0.0539	0.0022
10	rs6480281	69391106	0.85	0.2244882202137	1.12	0.0147375964059179	0.128562309761207	0.0624035290588065	0.0075	0.0048	0.0935	0.0119	0.0453	0.0148	0.0188	0.0316	0.0024	0.0346	0.0414	0.1101	0.002	0.0607	0.111	0.0143	0.0186	0.0029	0.0015	0.0158	0.0115	0.1494	0.0268	0.1085	0.0539	0.0022
10	rs113054356	69407934	0.85	0.2244882202137	1.12	0.0147375964059179	0.118728811478049	0.0592209333887592	0.0074	0.0048	0.0936	0.0119	0.0452	0.0147	0.0188	0.0315	0.0024	0.0345	0.0414	0.1101	0.002	0.0607	0.1107	0.0143	0.0186	0.0028	0.0015	0.0158	0.012	0.1494	0.0268	0.1085	0.0539	0.0022
10	rs74786057	69412182	0.85	0.2244882202137	1.12	0.0147375964059179	0.111258874723282	0.0592865141321168	0.0074	0.0048	0.0935	0.012	0.0452	0.0147	0.0188	0.0313	0.0025	0.0346	0.0415	0.1102	0.0021	0.0607	0.1105	0.0143	0.0185	0.0029	0.0015	0.0158	0.0123	0.1492	0.0268	0.1085	0.0539	0.0022
10	rs3125319	69418051	0.85	0.2244882202137	1.12	0.0147375964059179	0.101518093421165	0.0581108038099986	0.0072	0.0048	0.0936	0.012	0.0452	0.0147	0.0188	0.0313	0.0025	0.0345	0.0414	0.1102	0.002	0.0607	0.1101	0.0143	0.0184	0.0027	0.0015	0.0158	0.0133	0.1493	0.0268	0.1085	0.0539	0.0022
10	rs79332905	69422896	0.85	0.2244882202137	1.12	0.0147375964059179	0.097893204643587	0.0515171046324881	0.0072	0.0048	0.0936	0.012	0.0452	0.0147	0.0187	0.0313	0.0025	0.0345	0.0414	0.1102	0.002	0.0606	0.1101	0.0143	0.0184	0.0027	0.0015	0.0158	0.0133	0.1493	0.0268	0.1085	0.0539	0.0022
10	rs7896711	69430998	0.85	0.2244882202137	1.12	0.0147375964059179	0.0962247341469918	0.053258562144801	0.0072	0.0049	0.0937	0.012	0.0451	0.0147	0.0187	0.0313	0.0024	0.0345	0.0414	0.1102	0.002	0.0606	0.1103	0.0143	0.0184	0.0026	0.0015	0.0158	0.0133	0.1494	0.0268	0.1085	0.0539	0.0022
10	rs7081967	69442751	0.85	0.2244882202137	1.12	0.0147375964059179	0.0856290172029502	0.0598781317127712	0.0072	0.0049	0.094	0.0119	0.0449	0.0149	0.0185	0.0311	0.0025	0.0345	0.0412	0.1105	0.002	0.0605	0.1109	0.0144	0.0181	0.0026	0.0015	0.0159	0.0134	0.1502	0.0265	0.108	0.0536	0.0022
10	rs117527405	69448916	0.85	0.2244882202137	1.12	0.0147375964059179	0.0867311663933131	0.0583060569503148	0.0072	0.0049	0.094	0.0119	0.0449	0.0149	0.0185	0.0311	0.0025	0.0345	0.0412	0.1104	0.0019	0.0605	0.1108	0.0144	0.0181	0.0026	0.0015	0.0159	0.0134	0.1503	0.0265	0.108	0.0536	0.0022
10	rs79510572	69452967	0.85	0.2244882202137	1.12	0.0147375964059179	0.0873447231892949	0.05739727393325	0.0072	0.0049	0.094	0.0119	0.045	0.0149	0.0185	0.0311	0.0025	0.0345	0.0412	0.1104	0.0019	0.0606	0.1108	0.0144	0.0181	0.0026	0.0015	0.0159	0.0134	0.1503	0.0265	0.108	0.0536	0.0022
10	rs10997784	69457002	0.85	0.2244882202137	1.12	0.0147375964059179	0.0866605482956539	0.0594177684161	0.0072	0.0049	0.094	0.0119	0.045	0.0148	0.0184	0.0311	0.0025	0.0345	0.0412	0.1105	0.0019	0.0607	0.1107	0.0143	0.018	0.0026	0.0015	0.0159	0.0134	0.1504	0.0265	0.1079	0.0535	0.0023
10	rs117846970	69466386	0.85	0.2244882202137	1.12	0.0147375964059179	0.0889863565364638	0.0541386848519797	0.0072	0.0049	0.094	0.0119	0.0451	0.0148	0.0183	0.0311	0.0026	0.0347	0.0413	0.1104	0.0019	0.0609	0.1104	0.0143	0.018	0.0026	0.0014	0.016	0.0134	0.1505	0.0265	0.1078	0.0534	0.0023
10	rs117859086	69483556	0.85	0.2244882202137	1.12	0.0147375964059179	0.0910596614124828	0.0540125712744071	0.0073	0.0049	0.094	0.0119	0.0451	0.0148	0.0183	0.0311	0.0026	0.0347	0.0413	0.1104	0.0019	0.0609	0.1103	0.0142	0.018	0.0026	0.0014	0.016	0.0134	0.1505	0.0265	0.1078	0.0534	0.0023
10	rs11815532	69483714	0.85	0.2244882202137	1.12	0.0147375964059179	0.0910839475766878	0.0540756121789229	0.0073	0.0049	0.094	0.0119	0.0451	0.0148	0.0183	0.0311	0.0026	0.0347	0.0413	0.1104	0.0019	0.0609	0.1103	0.0142	0.018	0.0026	0.0014	0.016	0.0134	0.1505	0.0265	0.1078	0.0534	0.0023
10	rs116975440	69490658	0.85	0.2244882202137	1.12	0.0147375964059179	0.0917900287250777	0.0560455860480293	0.0073	0.0049	0.094	0.0119	0.0451	0.0148	0.0183	0.0311	0.0026	0.0347	0.0413	0.1104	0.0019	0.0609	0.1103	0.0142	0.018	0.0026	0.0014	0.016	0.0134	0.1505	0.0265	0.1078	0.0534	0.0023
10	rs3125311	69493240	0.85	0.2244882202137	1.12	0.0147375964059179	0.092524086539792	0.0578509020105785	0.0073	0.0049	0.094	0.0119	0.0451	0.0148	0.0183	0.0311	0.0026	0.0347	0.0413	0.1104	0.0019	0.061	0.1103	0.0142	0.018	0.0026	0.0014	0.016	0.0134	0.1505	0.0265	0.1078	0.0534	0.0023
10	rs75164033	69519421	0.85	0.2244882202137	1.12	0.0147375964059179	0.0878660355746984	0.0512703801596862	0.0073	0.0049	0.0939	0.0119	0.0451	0.0148	0.0183	0.0311	0.0026	0.0347	0.0414	0.1104	0.0019	0.0609	0.1106	0.0142	0.018	0.0026	0.0014	0.016	0.0134	0.1503	0.0265	0.1077	0.0534	0.0025
10	rs7072202	69523326	0.85	0.2244882202137	1.13	0.0116180838853521	0.0873210739927227	0.0507171370080232	0.0073	0.0049	0.0939	0.0119	0.045	0.0148	0.0183	0.0311	0.0026	0.0347	0.0414	0.1104	0.0019	0.0609	0.1106	0.0142	0.018	0.0026	0.0014	0.016	0.0134	0.1503	0.0265	0.1077	0.0534	0.0026
10	rs7910962	69526631	0.85	0.2244882202137	1.13	0.0116180838853521	0.083566510239021	0.0517024860776062	0.0073	0.0049	0.0941	0.0119	0.0449	0.0148	0.0183	0.031	0.0026	0.0346	0.0414	0.1105	0.0019	0.0607	0.1105	0.0141	0.018	0.0027	0.0014	0.0161	0.0135	0.1502	0.0264	0.1077	0.0534	0.0026
10	rs112928131	69529562	0.85	0.2244882202137	1.13	0.0116180838853521	0.081355065120579	0.0533839117824045	0.0072	0.0049	0.0941	0.0119	0.0448	0.0148	0.0183	0.031	0.0026	0.0346	0.0414	0.1105	0.0019	0.0606	0.1105	0.0141	0.018	0.0027	0.0015	0.0162	0.0135	0.1501	0.0264	0.1077	0.0534	0.0027
10	rs17706300	69533917	0.85	0.2244882202137	1.13	0.0116180838853521	0.0704906506640063	0.0512087796089668	0.0073	0.005	0.0943	0.0119	0.0447	0.0148	0.0184	0.0307	0.0027	0.0344	0.0417	0.1108	0.0021	0.0598	0.1102	0.014	0.0181	0.0029	0.0015	0.0166	0.0138	0.1497	0.0263	0.1077	0.0534	0.0028
10	rs1547083	69535968	0.85	0.2244882202137	1.12	0.0147375964059179	0.0704288558372066	0.0506558270656353	0.0073	0.005	0.0943	0.0119	0.0447	0.0148	0.0184	0.0307	0.0027	0.0344	0.0417	0.1108	0.0021	0.0598	0.1102	0.014	0.0181	0.0029	0.0015	0.0166	0.0138	0.1497	0.0263	0.1077	0.0534	0.0028
10	rs59739648	69538503	0.85	0.2244882202137	1.12	0.0147375964059179	0.0701820292757337	0.0488919502188762	0.0073	0.005	0.0943	0.0119	0.0447	0.0148	0.0184	0.0307	0.0027	0.0344	0.0417	0.1108	0.0021	0.0598	0.1102	0.014	0.0181	0.0029	0.0015	0.0166	0.0138	0.1497	0.0263	0.1077	0.0534	0.0028
10	rs2394438	69549867	0.85	0.2244882202137	1.12	0.0147375964059179	0.0500951244488598	0.04183154410652	0.0073	0.0049	0.0945	0.012	0.0446	0.0148	0.0179	0.0306	0.0027	0.0343	0.0417	0.1108	0.0021	0.0597	0.1107	0.0139	0.0181	0.003	0.0015	0.0166	0.0139	0.1496	0.0264	0.1075	0.0536	0.0028
10	rs11815381	69553615	0.85	0.2244882202137	1.12	0.0147375964059179	0.0475917866756997	0.0429647877345991	0.0073	0.0049	0.0945	0.0121	0.0446	0.0149	0.018	0.0306	0.0027	0.0343	0.0417	0.1107	0.0021	0.0597	0.1107	0.0138	0.0181	0.0031	0.0015	0.0167	0.014	0.1495	0.0264	0.1074	0.0537	0.0028
10	rs9804180	69562951	0.85	0.2244882202137	1.12	0.0147375964059179	0.0490995896967046	0.0217549479529479	0.0073	0.0049	0.0933	0.0128	0.0441	0.0157	0.0187	0.032	0.0029	0.0343	0.0424	0.1107	0.0021	0.0594	0.1081	0.0143	0.0179	0.0037	0.0015	0.0171	0.0149	0.1488	0.0271	0.1055	0.053	0.0029
10	rs77797709	69563154	0.85	0.2244882202137	1.12	0.0147375964059179	0.0414253706868944	0.0236635615162287	0.0073	0.0049	0.0933	0.0129	0.0442	0.0157	0.0188	0.0319	0.0027	0.0344	0.0424	0.1107	0.0021	0.0594	0.1081	0.0144	0.0179	0.0037	0.0015	0.0171	0.0149	0.1488	0.0271	0.1055	0.053	0.0029
10	rs112711956	69580106	0.85	0.2244882202137	1.12	0.0147375964059179	0.0302812200474787	0.0178673698449994	0.0072	0.005	0.0935	0.013	0.0441	0.0158	0.0187	0.0319	0.0027	0.0346	0.0428	0.1099	0.0022	0.0596	0.1078	0.0144	0.0178	0.0039	0.0016	0.0168	0.0151	0.1488	0.0273	0.1053	0.0528	0.0027
10	rs117967120	69585789	0.85	0.2244882202137	1.12	0.0147375964059179	0.0281970518646796	0.0188237317520134	0.0072	0.005	0.0935	0.013	0.0441	0.0158	0.0187	0.0319	0.0026	0.0347	0.0429	0.1097	0.0022	0.0597	0.1078	0.0144	0.0177	0.004	0.0016	0.0167	0.0152	0.1488	0.0273	0.1053	0.0528	0.0027
10	rs117394734	69597948	0.85	0.2244882202137	1.12	0.0147375964059179	0.0271617214335942	0.0206874091915595	0.0072	0.0051	0.0937	0.0131	0.0441	0.0159	0.0187	0.0319	0.0026	0.0346	0.0432	0.1092	0.0023	0.06	0.1076	0.0145	0.0176	0.0041	0.0016	0.0166	0.0153	0.1487	0.0274	0.1052	0.0526	0.0026
10	rs72808614	69601378	0.85	0.2244882202137	1.12	0.0147375964059179	0.0271509689358855	0.018361634423628	0.0072	0.0051	0.0938	0.0131	0.0441	0.0159	0.0187	0.0319	0.0026	0.0347	0.0432	0.1092	0.0023	0.06	0.1076	0.0145	0.0176	0.0041	0.0016	0.0166	0.0153	0.1487	0.0274	0.1051	0.0526	0.0026
10	rs7097008	69609540	0.85	0.2244882202137	1.12	0.0147375964059179	0.027648718788514	0.0187076815394137	0.0072	0.0051	0.0938	0.0131	0.0441	0.0159	0.0187	0.0319	0.0026	0.0347	0.0432	0.1092	0.0023	0.06	0.1076	0.0145	0.0176	0.0041	0.0016	0.0166	0.0153	0.1487	0.0274	0.1051	0.0526	0.0026
10	rs2894056	69614373	0.85	0.2244882202137	1.12	0.0147375964059179	0.0281088055141208	0.0205254762791252	0.0072	0.0051	0.0938	0.0131	0.0441	0.0159	0.0187	0.0319	0.0026	0.0346	0.0432	0.1091	0.0023	0.06	0.1076	0.0145	0.0176	0.0041	0.0016	0.0166	0.0153	0.1487	0.0274	0.1051	0.0525	0.0026
10	rs7895833	69623057	0.85	0.2244882202137	1.12	0.0147375964059179	0.0275616924269871	0.0212179386400768	0.0072	0.0051	0.0938	0.0131	0.0441	0.0159	0.0187	0.0319	0.0026	0.0346	0.0432	0.1091	0.0024	0.06	0.1075	0.0145	0.0176	0.0041	0.0016	0.0166	0.0153	0.1487	0.0274	0.1051	0.0525	0.0026
10	rs12415800	69624180	0.85	0.2244882202137	1.12	0.0147375964059179	0.0302115970971522	0.0199237199002915	0.0072	0.0051	0.0943	0.0128	0.0441	0.0159	0.0187	0.032	0.0026	0.0346	0.0432	0.1091	0.0024	0.06	0.1075	0.0145	0.0175	0.0041	0.0016	0.0166	0.0153	0.1486	0.0274	0.1051	0.0525	0.0026
10	rs17525875	69654286	0.85	0.2244882202137	1.12	0.0147375964059179	0.0331101225032966	0.0195668380103398	0.0072	0.0051	0.0942	0.0128	0.0441	0.0158	0.0187	0.032	0.0026	0.0345	0.0432	0.1089	0.0024	0.0601	0.1074	0.0145	0.0175	0.0042	0.0017	0.0167	0.0154	0.1486	0.0275	0.1051	0.0526	0.0026
10	rs35679106	69662067	0.85	0.2244882202137	1.12	0.0147375964059179	0.0339332023555443	0.0160998361772707	0.0073	0.0051	0.0942	0.0128	0.0441	0.0158	0.0187	0.032	0.0026	0.0345	0.0432	0.1088	0.0024	0.0602	0.1073	0.0145	0.0174	0.0042	0.0017	0.0167	0.0154	0.1485	0.0276	0.1051	0.0526	0.0027
10	rs35592342	69674262	0.85	0.2244882202137	1.12	0.0147375964059179	0.0339457819427789	0.0169722715630761	0.0073	0.0052	0.0942	0.0128	0.0441	0.0158	0.0187	0.032	0.0026	0.0344	0.0432	0.1087	0.0024	0.0602	0.1072	0.0145	0.0173	0.0042	0.0017	0.0167	0.0154	0.1486	0.0276	0.1051	0.0526	0.0027
10	rs16924945	69674347	0.85	0.2244882202137	1.12	0.0147375964059179	0.0339457819427789	0.0169722715630761	0.0073	0.0052	0.0942	0.0128	0.0441	0.0158	0.0187	0.032	0.0026	0.0344	0.0432	0.1087	0.0024	0.0602	0.1072	0.0145	0.0173	0.0042	0.0017	0.0167	0.0154	0.1486	0.0276	0.1051	0.0526	0.0027
10	rs190386957	69680846	0.85	0.2244882202137	1.12	0.0147375964059179	0.0340969908129462	0.0157075763400536	0.0072	0.0051	0.0942	0.0129	0.044	0.0158	0.0187	0.0321	0.0026	0.0344	0.0433	0.1086	0.0024	0.0602	0.1072	0.0145	0.0173	0.0042	0.0016	0.0168	0.0154	0.1486	0.0276	0.1053	0.0526	0.0027
10	rs17454621	69686806	0.85	0.2244882202137	1.12	0.0147375964059179	0.0336572736213995	0.0161357336318064	0.0072	0.0052	0.0942	0.0129	0.044	0.0158	0.0187	0.0321	0.0026	0.0344	0.0433	0.1086	0.0024	0.0602	0.1072	0.0145	0.0173	0.0042	0.0016	0.0168	0.0154	0.1486	0.0276	0.1053	0.0526	0.0027
10	rs61857499	69693384	0.85	0.2244882202137	1.12	0.0147375964059179	0.0335947816649993	0.015672154040168	0.0072	0.0052	0.0942	0.0129	0.044	0.0158	0.0187	0.0321	0.0026	0.0344	0.0433	0.1086	0.0024	0.0602	0.1072	0.0145	0.0173	0.0042	0.0016	0.0168	0.0154	0.1486	0.0276	0.1053	0.0526	0.0027
10	rs73261379	69697372	0.85	0.2244882202137	1.12	0.0147375964059179	0.0335448464613598	0.0158852823013063	0.0072	0.0052	0.0942	0.0129	0.044	0.0158	0.0187	0.0321	0.0026	0.0344	0.0433	0.1086	0.0024	0.0602	0.1072	0.0145	0.0173	0.0042	0.0016	0.0168	0.0154	0.1486	0.0276	0.1053	0.0526	0.0027
10	rs12414281	69715569	0.85	0.2244882202137	1.12	0.0147375964059179	0.0283741326381884	0.0140521706072025	0.0072	0.0052	0.0942	0.0129	0.044	0.0159	0.0187	0.0321	0.0025	0.0344	0.0432	0.1087	0.0024	0.0602	0.1073	0.0146	0.0173	0.0042	0.0016	0.0168	0.0154	0.1485	0.0277	0.1054	0.0525	0.0026
10	rs34363369	69725643	0.85	0.2244882202137	1.12	0.0147375964059179	0.026521907270497	0.011257299455546	0.0072	0.0052	0.0942	0.0129	0.044	0.0159	0.0187	0.0321	0.0025	0.0344	0.0431	0.1087	0.0024	0.0601	0.1073	0.0146	0.0173	0.0042	0.0016	0.0168	0.0155	0.1485	0.0277	0.1054	0.0525	0.0026
10	rs7080601	69734348	0.85	0.2244882202137	1.12	0.0147375964059179	0.0261222797366141	0.0129997392291105	0.0073	0.0052	0.0942	0.0129	0.044	0.0159	0.0187	0.0321	0.0025	0.0344	0.0431	0.1087	0.0024	0.0601	0.1073	0.0146	0.0172	0.0042	0.0016	0.0168	0.0155	0.1485	0.0277	0.1055	0.0525	0.0026
10	rs497849	69753620	0.85	0.2244882202137	1.12	0.0147375964059179	0.0257373068124884	0.0134879483678095	0.0073	0.0052	0.0942	0.0129	0.044	0.0159	0.0187	0.0321	0.0025	0.0344	0.0431	0.1087	0.0024	0.0601	0.1073	0.0146	0.0172	0.0042	0.0016	0.0168	0.0155	0.1484	0.0278	0.1055	0.0525	0.0026
10	rs60420669	69788149	0.85	0.2244882202137	1.12	0.0147375964059179	0.0242279034122083	0.0109004539062345	0.0075	0.0052	0.0942	0.0129	0.0441	0.0159	0.0187	0.032	0.0025	0.0343	0.043	0.1086	0.0025	0.0601	0.1072	0.0146	0.0172	0.0042	0.0016	0.0168	0.0155	0.1483	0.0279	0.1055	0.0525	0.0026
10	rs113840993	69788363	0.85	0.2244882202137	1.12	0.0147375964059179	0.0242179925420783	0.010841548984753	0.0075	0.0052	0.0942	0.0129	0.0441	0.0159	0.0187	0.032	0.0025	0.0343	0.043	0.1086	0.0025	0.0601	0.1072	0.0146	0.0172	0.0042	0.0016	0.0168	0.0155	0.1483	0.0279	0.1055	0.0525	0.0026
10	rs503677	69827012	0.85	0.2244882202137	1.12	0.0147375964059179	0.0226504601103736	0.00705405784933799	0.0075	0.0052	0.0945	0.0129	0.0441	0.0161	0.0188	0.032	0.0025	0.0342	0.0431	0.1084	0.0025	0.0603	0.1069	0.0147	0.0172	0.0042	0.0016	0.0168	0.0156	0.1477	0.0279	0.1055	0.0521	0.0026
10	rs118071295	69837845	0.85	0.2244882202137	1.12	0.0147375964059179	0.0213557679290738	0.0222143858361528	0.0075	0.0053	0.0946	0.0129	0.0441	0.0161	0.0188	0.032	0.0025	0.0342	0.0431	0.1083	0.0026	0.0602	0.1068	0.0148	0.0172	0.0042	0.0016	0.0168	0.0156	0.1476	0.028	0.1056	0.0518	0.0026
10	rs17535153	69859895	0.86	0.193417951625055	1.12	0.0147375964059179	0.0183540704608509	0.00435936825361986	0.0078	0.0056	0.0968	0.0131	0.0439	0.0167	0.0193	0.0323	0.0025	0.0333	0.0427	0.1072	0.0031	0.0596	0.1052	0.0157	0.017	0.0043	0.0018	0.017	0.0158	0.1456	0.0284	0.1069	0.0504	0.0028
10	rs111861659	69865845	0.86	0.193417951625055	1.12	0.0147375964059179	0.0158977487308287	0.00307643884819816	0.0078	0.0056	0.097	0.0132	0.0439	0.0168	0.0191	0.0324	0.0025	0.0333	0.0426	0.1072	0.0031	0.0596	0.1051	0.0158	0.017	0.0043	0.0018	0.017	0.0158	0.1455	0.0284	0.1069	0.0503	0.0028
10	rs80149416	69870219	0.86	0.193417951625055	1.12	0.0147375964059179	0.0158540018430188	0.00338645169771627	0.0078	0.0056	0.0971	0.0132	0.0439	0.0168	0.0192	0.0323	0.0025	0.0332	0.0426	0.1072	0.0031	0.0595	0.1051	0.0158	0.017	0.0043	0.0018	0.017	0.0158	0.1453	0.0285	0.1069	0.0504	0.0028
10	rs10823141	69880606	0.86	0.193417951625055	1.12	0.0147375964059179	0.0154142621610076	0.00255912447907442	0.0078	0.0057	0.0975	0.0132	0.0442	0.017	0.0193	0.0324	0.0025	0.0333	0.0426	0.1071	0.0032	0.0595	0.1047	0.016	0.0168	0.0043	0.0018	0.017	0.0159	0.1446	0.0287	0.1068	0.0505	0.0028
10	rs17456902	69884006	0.86	0.193417951625055	1.12	0.0147375964059179	0.0151942694535809	0.00183445218690817	0.0078	0.0057	0.0976	0.0132	0.0443	0.017	0.0193	0.0323	0.0025	0.0333	0.0426	0.1071	0.0032	0.0595	0.1046	0.016	0.0168	0.0043	0.0018	0.017	0.0159	0.1445	0.0288	0.1067	0.0505	0.0028
10	rs10997938	69886737	0.86	0.193417951625055	1.12	0.0147375964059179	0.0143780527527638	0.00235891856504344	0.0079	0.0057	0.0975	0.0132	0.0443	0.017	0.0192	0.0324	0.0025	0.0334	0.0426	0.1075	0.0032	0.0594	0.1043	0.0161	0.0168	0.0041	0.0018	0.017	0.0159	0.1443	0.0287	0.1067	0.0506	0.0029
10	rs12217951	69888608	0.86	0.193417951625055	1.12	0.0147375964059179	0.0148721144149734	0.00760655170616494	0.0079	0.0057	0.0975	0.0131	0.0442	0.0169	0.0192	0.0327	0.0025	0.0334	0.0425	0.1076	0.0032	0.0593	0.1042	0.0161	0.0167	0.0041	0.0018	0.017	0.016	0.1443	0.0286	0.1066	0.0507	0.0029
10	rs35168680	69899159	0.87	0.165571370278195	1.12	0.0147375964059179	0.0016914649078541	0.004770465624889	0.0073	0.0058	0.0986	0.0147	0.0475	0.0168	0.0191	0.0335	0.0018	0.0353	0.0453	0.1041	0.0039	0.054	0.0995	0.0169	0.0173	0.0036	0.0018	0.0165	0.0163	0.1452	0.0307	0.1063	0.0496	0.0031
10	rs77368905	69899839	0.87	0.165571370278195	1.12	0.0147375964059179	0.00231792452599371	0.0100057429421696	0.0072	0.0059	0.0991	0.015	0.048	0.0168	0.0192	0.0336	0.0016	0.0358	0.0454	0.1029	0.004	0.0515	0.0988	0.0173	0.0173	0.0035	0.0018	0.0164	0.0166	0.1459	0.0318	0.1068	0.0487	0.0031
10	rs11598201	69900091	0.87	0.165571370278195	1.12	0.0147375964059179	0.00174058376146058	0.0213001342230555	0.007	0.0056	0.0995	0.0151	0.0482	0.0168	0.0192	0.0328	0.0015	0.0359	0.0458	0.1034	0.0038	0.0506	0.0984	0.0174	0.0169	0.0034	0.0017	0.0164	0.0168	0.1478	0.0322	0.1068	0.0483	0.003
10	rs11598219	69900240	0.87	0.165571370278195	1.12	0.0147375964059179	0.00183272359938634	0.0404340865136578	0.007	0.0057	0.1006	0.0153	0.0485	0.0164	0.0191	0.0321	0.0014	0.036	0.0457	0.1036	0.0032	0.0501	0.0978	0.0175	0.0168	0.0031	0.0014	0.0165	0.0168	0.148	0.0322	0.1087	0.0482	0.0029
10	rs16925142	69900418	0.87	0.165571370278195	1.12	0.0147375964059179	0.00219698446818648	0.0187850094271995	0.007	0.0055	0.1011	0.0154	0.0484	0.0163	0.019	0.032	0.0013	0.0362	0.0456	0.1036	0.0031	0.05	0.0975	0.0173	0.0166	0.003	0.0011	0.0165	0.0169	0.1486	0.032	0.109	0.0489	0.0028
10	rs76451279	69900445	0.87	0.165571370278195	1.13	0.0116180838853521	0.00219856291984109	0.0194092304747214	0.007	0.0055	0.1011	0.0154	0.0484	0.0163	0.0189	0.032	0.0013	0.0362	0.0456	0.1035	0.0031	0.05	0.0976	0.0173	0.0166	0.003	0.0011	0.0165	0.0169	0.1487	0.032	0.109	0.0489	0.0028
10	rs28429181	69902919	0.86	0.193417951625055	1.13	0.0116180838853521	0.0124373581369823	0.0833121191099893	0.0069	0.005	0.1034	0.0155	0.0474	0.0166	0.0177	0.0327	7e-04	0.0378	0.0446	0.1015	0.0027	0.046	0.0971	0.0176	0.0158	0.0019	7e-04	0.0156	0.0155	0.1514	0.0318	0.1171	0.0499	0.0019
10	rs10997944	69903217	0.86	0.193417951625055	1.13	0.0116180838853521	0.0148790636034167	0.0868162252304122	0.0069	0.0051	0.1035	0.0155	0.0473	0.0167	0.0176	0.0328	7e-04	0.0379	0.0445	0.1013	0.0027	0.0457	0.097	0.0176	0.0157	0.0019	7e-04	0.0154	0.0154	0.1517	0.0318	0.1176	0.05	0.0019
10	rs2673798	69903269	0.86	0.193417951625055	1.13	0.0116180838853521	0.0216834510369803	0.0582409414677348	0.0069	0.0051	0.1036	0.0157	0.0473	0.0167	0.0176	0.0327	7e-04	0.0379	0.0445	0.1013	0.0021	0.0457	0.0969	0.0176	0.0157	0.0019	7e-04	0.0152	0.0154	0.1517	0.0318	0.1177	0.05	0.0028
10	Affx-3555182	69904641	0.86	0.193417951625055	1.12	0.0147375964059179	0.0338954831066467	0.0636151556926606	0.0067	0.0052	0.1049	0.0154	0.0471	0.0165	0.0173	0.0326	7e-04	0.0378	0.0444	0.1008	0.0021	0.0448	0.0972	0.0182	0.0155	0.0017	6e-04	0.015	0.0147	0.1528	0.0318	0.1189	0.0494	0.0028
10	rs2817760	69905300	0.86	0.193417951625055	1.12	0.0147375964059179	0.0353624208586532	0.0562378374433771	0.0067	0.0052	0.1051	0.0154	0.047	0.0165	0.0173	0.0327	7e-04	0.0378	0.0443	0.1011	0.0022	0.0445	0.097	0.0183	0.0154	0.0017	6e-04	0.015	0.0146	0.1528	0.0321	0.119	0.0494	0.0028
10	rs11596653	69908157	0.86	0.193417951625055	1.12	0.0147375964059179	0.0378003692655862	0.0606046119938404	0.0067	0.0052	0.1055	0.0153	0.047	0.0164	0.0172	0.0327	7e-04	0.0377	0.0443	0.1011	0.0022	0.0443	0.0972	0.0184	0.0153	0.0017	6e-04	0.0149	0.0144	0.1529	0.0321	0.1192	0.0492	0.0028
10	rs2673801	69909513	0.86	0.193417951625055	1.12	0.0147375964059179	0.0594865396484993	0.106262326084331	0.0065	0.0052	0.1066	0.0149	0.047	0.0162	0.0168	0.0326	6e-04	0.0373	0.0441	0.101	0.0022	0.0435	0.0981	0.0192	0.015	0.0017	6e-04	0.0144	0.0135	0.1533	0.0322	0.1213	0.0488	0.0025
10	rs2817759	69909756	0.86	0.193417951625055	1.12	0.0147375964059179	0.0586062361460253	0.0651776141794021	0.0064	0.0052	0.1066	0.0147	0.047	0.0161	0.0166	0.0326	6e-04	0.0374	0.044	0.101	0.0022	0.0434	0.0993	0.0191	0.0148	0.0017	6e-04	0.0143	0.0133	0.1534	0.0322	0.1218	0.0483	0.0025
10	rs10997948	69909802	0.86	0.193417951625055	1.12	0.0147375964059179	0.0588254962816923	0.0711597208539479	0.0064	0.0052	0.1066	0.0147	0.047	0.0161	0.0166	0.0326	6e-04	0.0375	0.044	0.1009	0.0022	0.0433	0.0994	0.0191	0.0148	0.0017	7e-04	0.0142	0.0133	0.1534	0.0322	0.1219	0.0483	0.0025
10	rs72795411	69910456	0.85	0.2244882202137	1.12	0.0147375964059179	0.0517396238447392	0.065519386739129	0.0063	0.0051	0.1069	0.0146	0.0469	0.0164	0.0165	0.0326	5e-04	0.0377	0.0427	0.1018	0.0021	0.0431	0.1001	0.0192	0.0147	0.0018	7e-04	0.0142	0.0131	0.1534	0.0323	0.1224	0.0478	0.0024
10	rs61857532	69913292	0.85	0.2244882202137	1.13	0.0116180838853521	0.0495875123749139	0.0637503875308753	0.0063	0.0051	0.107	0.0146	0.047	0.0166	0.0164	0.0325	5e-04	0.0378	0.042	0.1022	0.002	0.0431	0.1005	0.0193	0.0146	0.0018	8e-04	0.0142	0.0129	0.1533	0.0323	0.1226	0.0476	0.0023
10	rs71475229	69916322	0.85	0.2244882202137	1.13	0.0116180838853521	0.0498326958453513	0.0806850783757492	0.0063	0.0051	0.107	0.0144	0.0471	0.0166	0.0163	0.0325	5e-04	0.0378	0.042	0.1023	0.002	0.043	0.1005	0.0193	0.0145	0.0018	8e-04	0.0141	0.0131	0.1533	0.0324	0.1228	0.0475	0.0023
10	Affx-3555401	69919189	0.85	0.2244882202137	1.13	0.0116180838853521	0.0498326958453513	0.0836901834674393	0.0063	0.0051	0.107	0.0144	0.0472	0.0166	0.0163	0.0325	5e-04	0.0377	0.0419	0.1024	0.002	0.043	0.1005	0.0193	0.0145	0.0018	8e-04	0.0141	0.0131	0.1533	0.0324	0.1228	0.0475	0.0023
10	rs116887023	69920296	0.85	0.2244882202137	1.13	0.0116180838853521	0.0487761151775895	0.0842965206494787	0.0063	0.0051	0.1072	0.0144	0.0472	0.0166	0.0163	0.0325	5e-04	0.0377	0.0419	0.1025	0.002	0.043	0.1005	0.0193	0.0145	0.0018	8e-04	0.0141	0.0131	0.1533	0.0321	0.1228	0.0475	0.0023
10	rs2087344	69922735	0.85	0.2244882202137	1.13	0.0116180838853521	0.0493756793928532	0.0748096758917711	0.0063	0.0051	0.1071	0.0144	0.0472	0.0166	0.0163	0.0325	5e-04	0.0377	0.0419	0.1026	0.002	0.0429	0.1006	0.0194	0.0145	0.0018	8e-04	0.0141	0.0132	0.1535	0.0321	0.1228	0.0474	0.0023
10	rs2634711	69925933	0.85	0.2244882202137	1.13	0.0116180838853521	0.0521774507797284	0.0766262266642241	0.0063	0.0051	0.1072	0.0144	0.0471	0.0166	0.0163	0.0325	5e-04	0.0378	0.0419	0.1024	0.002	0.0428	0.1005	0.0194	0.0145	0.0018	8e-04	0.0141	0.0132	0.1537	0.0321	0.1229	0.0473	0.0023
10	rs10823148	69926334	0.85	0.2244882202137	1.13	0.0116180838853521	0.0537466351289205	0.0764802456905709	0.0063	0.0051	0.1071	0.0147	0.0471	0.0166	0.0163	0.0325	5e-04	0.0378	0.0419	0.1024	0.002	0.0428	0.1004	0.0194	0.0145	0.0018	8e-04	0.0141	0.0132	0.1537	0.0321	0.1229	0.0473	0.0023
10	rs10997968	69927012	0.85	0.2244882202137	1.13	0.0116180838853521	0.0529581469126409	0.0725106983371063	0.0063	0.0051	0.1071	0.0147	0.0471	0.0166	0.0163	0.0325	5e-04	0.0378	0.0419	0.1024	0.002	0.0431	0.1002	0.0194	0.0145	0.0018	8e-04	0.0141	0.0132	0.1535	0.0321	0.1229	0.0473	0.0023
10	Affx-3555664	69933921	0.85	0.2244882202137	1.13	0.0116180838853521	0.0529752050036465	0.0657933448479825	0.0063	0.0051	0.1072	0.0149	0.0475	0.0167	0.0164	0.0323	5e-04	0.0379	0.042	0.1025	0.0019	0.043	0.1002	0.0195	0.0145	0.0018	7e-04	0.014	0.013	0.1535	0.0321	0.1225	0.0473	0.0022
10	rs7916821	69933969	0.85	0.2244882202137	1.13	0.0116180838853521	0.0549265589256717	0.0647684788604892	0.0063	0.0051	0.1072	0.0149	0.0475	0.0167	0.0164	0.0324	5e-04	0.0379	0.042	0.1025	0.0019	0.043	0.1002	0.0195	0.0145	0.0018	7e-04	0.014	0.013	0.1534	0.0321	0.1225	0.0473	0.0022
10	rs62620248	69934259	0.85	0.2244882202137	1.13	0.0116180838853521	0.0577526918302639	0.0697490304013639	0.0063	0.0051	0.1074	0.0148	0.0474	0.0166	0.0164	0.0323	4e-04	0.0379	0.0419	0.1027	0.0019	0.0428	0.1003	0.0196	0.0145	0.0018	8e-04	0.0139	0.0128	0.1535	0.0322	0.1228	0.0473	0.0021
10	rs7097776	69935059	0.86	0.193417951625055	1.13	0.0116180838853521	0.0703876788867072	0.0813573477662263	0.0062	0.005	0.1081	0.0146	0.0473	0.0166	0.0164	0.0322	3e-04	0.0379	0.0414	0.103	0.0018	0.0425	0.1006	0.0196	0.0144	0.0017	8e-04	0.0138	0.0123	0.1538	0.0325	0.1237	0.0473	0.0018
10	rs17458319	69935390	0.86	0.193417951625055	1.13	0.0116180838853521	0.0657958308005711	0.0858965225782879	0.0062	0.005	0.1081	0.0146	0.0473	0.0166	0.0164	0.0321	3e-04	0.0379	0.0413	0.1035	0.0017	0.0424	0.1007	0.0196	0.0143	0.0017	8e-04	0.0137	0.0124	0.1538	0.0325	0.1237	0.0473	0.0017
10	rs117041454	69945623	0.86	0.193417951625055	1.13	0.0116180838853521	0.0635177066384929	0.0896765788393621	0.0062	0.005	0.1081	0.0145	0.0473	0.0166	0.0165	0.032	3e-04	0.0379	0.0413	0.1039	0.0017	0.0423	0.1008	0.0197	0.0143	0.0017	8e-04	0.0136	0.0124	0.1538	0.0326	0.1237	0.0473	0.0015
10	rs116403189	69945682	0.86	0.193417951625055	1.13	0.0116180838853521	0.0629994620553717	0.0895210201122447	0.0061	0.005	0.1081	0.0145	0.0473	0.0166	0.0164	0.032	3e-04	0.0379	0.0412	0.104	0.0017	0.0423	0.1008	0.0197	0.0143	0.0017	8e-04	0.0136	0.0124	0.1538	0.0326	0.1237	0.0473	0.0015
10	rs74769472	69946002	0.86	0.193417951625055	1.13	0.0116180838853521	0.0590269621970891	0.086585931532156	0.0062	0.0051	0.108	0.0147	0.0473	0.0166	0.0164	0.032	3e-04	0.038	0.0413	0.104	0.0017	0.0424	0.1008	0.0195	0.0143	0.0017	8e-04	0.0136	0.0124	0.1537	0.0326	0.1233	0.0475	0.0015
10	rs7079481	69959242	0.86	0.193417951625055	1.13	0.0116180838853521	0.057176307945876	0.0875085750450613	0.0062	0.005	0.108	0.0147	0.0473	0.0166	0.0165	0.032	3e-04	0.038	0.0413	0.1043	0.0017	0.0422	0.1009	0.0195	0.0142	0.0017	8e-04	0.0135	0.0125	0.1536	0.0325	0.1233	0.0476	0.0014
10	rs12358805	69960198	0.86	0.193417951625055	1.13	0.0116180838853521	0.0569611544741204	0.0879713630836043	0.0062	0.005	0.108	0.0147	0.0473	0.0166	0.0165	0.032	3e-04	0.038	0.0413	0.1043	0.0017	0.0422	0.1009	0.0195	0.0142	0.0017	7e-04	0.0135	0.0125	0.1536	0.0325	0.1232	0.0476	0.0014
10	rs117746992	69963569	0.86	0.193417951625055	1.13	0.0116180838853521	0.0554701606021511	0.089598786029296	0.0062	0.005	0.108	0.0147	0.0473	0.0166	0.0165	0.032	3e-04	0.038	0.0413	0.1043	0.0017	0.0422	0.1009	0.0195	0.0143	0.0017	7e-04	0.0134	0.0125	0.1536	0.0325	0.1232	0.0476	0.0014
10	rs10998021	69968189	0.85	0.2244882202137	1.14	0.00907940974119467	0.0630569067518778	0.137489997367732	0.006	0.0045	0.1089	0.0147	0.0465	0.0168	0.0163	0.0315	3e-04	0.0382	0.0409	0.1046	0.0016	0.0428	0.1048	0.0205	0.0141	0.0018	9e-04	0.0126	0.0109	0.1523	0.0325	0.1239	0.0472	6e-04
10	rs71541556	69971217	0.85	0.2244882202137	1.14	0.00907940974119467	0.0626173784044914	0.133389780436249	0.006	0.0045	0.109	0.0147	0.0465	0.0168	0.0163	0.0315	3e-04	0.0382	0.0408	0.1046	0.0016	0.0428	0.1048	0.0205	0.0141	0.0018	9e-04	0.0126	0.0109	0.1522	0.0325	0.1239	0.0471	6e-04
10	rs117063641	69975279	0.85	0.2244882202137	1.15	0.00703273128634627	0.0618767162043558	0.133118058492342	0.006	0.0045	0.1091	0.0146	0.0465	0.0169	0.0163	0.0315	3e-04	0.0382	0.0408	0.1047	0.0016	0.0428	0.1051	0.0205	0.0141	0.0018	9e-04	0.0125	0.0108	0.1521	0.0325	0.1239	0.0471	6e-04
10	rs117745880	69978853	0.85	0.2244882202137	1.15	0.00703273128634627	0.0640774567178231	0.132665642787072	0.006	0.0045	0.1093	0.0145	0.0463	0.0169	0.0163	0.0315	3e-04	0.0382	0.0408	0.1047	0.0016	0.0427	0.1056	0.0207	0.0141	0.0019	9e-04	0.0125	0.0106	0.1518	0.0325	0.1239	0.047	6e-04
10	rs117069648	69983517	0.85	0.2244882202137	1.15	0.00703273128634627	0.0649719723028761	0.133933836573593	0.006	0.0044	0.1094	0.0145	0.0463	0.0169	0.0163	0.0316	3e-04	0.0382	0.0408	0.1047	0.0016	0.0427	0.1057	0.0207	0.0141	0.0019	9e-04	0.0125	0.0106	0.1517	0.0325	0.1239	0.047	6e-04
10	rs72795456	69983714	0.85	0.2244882202137	1.15	0.00703273128634627	0.0649915088446931	0.133208609778231	0.006	0.0044	0.1094	0.0145	0.0463	0.0169	0.0163	0.0316	3e-04	0.0382	0.0408	0.1047	0.0016	0.0427	0.1057	0.0207	0.0141	0.0019	9e-04	0.0125	0.0106	0.1517	0.0325	0.1239	0.047	6e-04
10	rs116842082	69988545	0.85	0.2244882202137	1.15	0.00703273128634627	0.0652850199605912	0.134387839338093	0.006	0.0044	0.1094	0.0144	0.0462	0.0169	0.0163	0.0316	3e-04	0.0382	0.0407	0.1048	0.0016	0.0426	0.1059	0.0208	0.014	0.0019	9e-04	0.0125	0.0105	0.1515	0.0325	0.124	0.047	6e-04
10	rs7916697	69991853	0.85	0.2244882202137	1.16	0.005398436081006	0.0704082654020352	0.145825604307514	0.006	0.0044	0.1096	0.0143	0.046	0.0169	0.0164	0.0316	3e-04	0.0382	0.0407	0.1049	0.0016	0.0426	0.1064	0.0209	0.014	0.0019	0.001	0.0124	0.0103	0.1512	0.0325	0.1241	0.0469	6e-04
10	rs117834213	70000792	0.85	0.2244882202137	1.16	0.005398436081006	0.0768928964123122	0.166049143259399	0.006	0.0043	0.1099	0.0142	0.0459	0.017	0.0162	0.0316	4e-04	0.0383	0.0406	0.1049	0.0017	0.0425	0.1066	0.0211	0.014	0.002	9e-04	0.0123	0.0101	0.1512	0.0324	0.1242	0.047	6e-04
10	rs1900004	70000881	0.85	0.2244882202137	1.16	0.005398436081006	0.0769801204684144	0.167620352585726	0.006	0.0043	0.1099	0.0142	0.0459	0.017	0.0162	0.0316	4e-04	0.0383	0.0406	0.1049	0.0017	0.0425	0.1066	0.0211	0.014	0.002	9e-04	0.0123	0.0101	0.1512	0.0324	0.1242	0.047	6e-04
10	rs3858145	70011838	0.84	0.258953137461488	1.16	0.005398436081006	0.0940280693893799	0.197178827838367	0.0059	0.0042	0.1106	0.0143	0.0439	0.0175	0.0162	0.0315	4e-04	0.0385	0.0406	0.1051	0.0015	0.0428	0.1068	0.0212	0.0139	0.002	9e-04	0.0122	0.0099	0.1514	0.0321	0.1247	0.047	6e-04
10	rs17231609	70013216	0.84	0.258953137461488	1.16	0.005398436081006	0.0965771481950983	0.195828285934303	0.0059	0.0042	0.1106	0.0143	0.044	0.0176	0.0162	0.0315	4e-04	0.0385	0.0406	0.1052	0.0015	0.0428	0.1068	0.0212	0.0139	0.002	9e-04	0.0121	0.0099	0.1515	0.032	0.1245	0.047	5e-04
10	rs117819417	70013481	0.84	0.258953137461488	1.16	0.005398436081006	0.0976900067519739	0.201144429922278	0.0059	0.0042	0.1106	0.0143	0.044	0.0176	0.0162	0.0315	4e-04	0.0385	0.0406	0.1052	0.0015	0.0428	0.1068	0.0212	0.0139	0.002	9e-04	0.0121	0.0099	0.1516	0.032	0.1245	0.047	5e-04
10	rs10159736	70013644	0.84	0.258953137461488	1.16	0.005398436081006	0.0980966673251855	0.203032100180792	0.0059	0.0042	0.1106	0.0143	0.044	0.0176	0.0162	0.0315	4e-04	0.0385	0.0406	0.1052	0.0015	0.0428	0.1068	0.0212	0.0139	0.002	9e-04	0.0121	0.0099	0.1516	0.032	0.1245	0.047	5e-04
10	rs117356998	70013797	0.84	0.258953137461488	1.16	0.005398436081006	0.0979949028810877	0.203242205344153	0.0059	0.0042	0.1106	0.0143	0.044	0.0176	0.0162	0.0315	4e-04	0.0385	0.0406	0.1052	0.0015	0.0428	0.1068	0.0212	0.0139	0.002	9e-04	0.0121	0.0098	0.1516	0.032	0.1245	0.0471	5e-04
10	rs112017830	70019321	0.84	0.258953137461488	1.17	0.00410610250054267	0.100429714596531	0.190354815795888	0.0059	0.0042	0.1105	0.0142	0.0442	0.0176	0.0163	0.0315	5e-04	0.0386	0.0406	0.1054	0.0015	0.0428	0.1067	0.0214	0.0139	0.002	9e-04	0.0118	0.0097	0.1517	0.032	0.1242	0.0472	6e-04
10	rs12571093	70019371	0.84	0.258953137461488	1.17	0.00410610250054267	0.100636459990074	0.191177626640573	0.0059	0.0042	0.1105	0.0142	0.0442	0.0176	0.0163	0.0315	5e-04	0.0386	0.0406	0.1054	0.0015	0.0428	0.1067	0.0214	0.0139	0.002	9e-04	0.0118	0.0097	0.1517	0.032	0.1242	0.0472	6e-04
10	rs72795469	70025008	0.84	0.258953137461488	1.17	0.00410610250054267	0.104456311387792	0.18922542205828	0.0059	0.0042	0.1107	0.0143	0.0442	0.0176	0.0163	0.0315	5e-04	0.0386	0.0406	0.1054	0.0016	0.0429	0.1066	0.0214	0.0139	0.0021	9e-04	0.0118	0.0097	0.1517	0.0319	0.124	0.0472	6e-04
10	rs117358896	70034505	0.84	0.258953137461488	1.16	0.005398436081006	0.115012732626633	0.190457601211917	0.0059	0.0042	0.111	0.0144	0.0442	0.0176	0.0163	0.0316	5e-04	0.0387	0.0405	0.1053	0.0016	0.043	0.1063	0.0216	0.0138	0.0021	0.001	0.0118	0.0096	0.1517	0.0319	0.1236	0.0472	7e-04
10	rs117526327	70036064	0.84	0.258953137461488	1.16	0.005398436081006	0.115942018352639	0.196866886639905	0.0059	0.0042	0.1111	0.0144	0.0442	0.0176	0.0163	0.0316	5e-04	0.0387	0.0405	0.1053	0.0016	0.043	0.1062	0.0217	0.0138	0.0021	0.001	0.0118	0.0096	0.1517	0.0319	0.1235	0.0471	7e-04
10	rs4142048	70044031	0.84	0.258953137461488	1.16	0.005398436081006	0.121992572338899	0.181788734373627	0.0059	0.0041	0.1113	0.0146	0.0442	0.0176	0.0163	0.0317	6e-04	0.0388	0.0405	0.1053	0.0017	0.043	0.106	0.0219	0.0137	0.0021	0.001	0.012	0.0095	0.1516	0.0318	0.123	0.0471	9e-04
10	rs1900018	70047439	0.84	0.258953137461488	1.16	0.005398436081006	0.138999573364863	0.196035857813429	0.0059	0.0038	0.1119	0.0146	0.0444	0.0175	0.0161	0.0318	6e-04	0.0388	0.0405	0.1054	0.0017	0.0431	0.1059	0.0218	0.0136	0.0021	0.001	0.0119	0.0095	0.1513	0.0319	0.1231	0.0472	9e-04
10	rs7912806	70056335	0.84	0.258953137461488	1.16	0.005398436081006	0.139757111759992	0.202402220991844	0.0059	0.0038	0.112	0.0146	0.0444	0.0176	0.0161	0.0317	7e-04	0.0388	0.0404	0.1056	0.0017	0.0431	0.106	0.0218	0.0135	0.0021	0.001	0.0119	0.0094	0.1512	0.0318	0.123	0.0469	9e-04
10	rs10740294	70061352	0.84	0.258953137461488	1.15	0.00703273128634627	0.137116512525683	0.203978145198767	0.0059	0.0038	0.1121	0.0146	0.0444	0.0176	0.0161	0.0317	7e-04	0.0388	0.0404	0.1056	0.0017	0.0431	0.106	0.0218	0.0135	0.0021	0.001	0.0119	0.0094	0.1512	0.0318	0.1229	0.0469	9e-04
10	rs10762217	70068797	0.84	0.258953137461488	1.14	0.00907940974119467	0.14226810091584	0.19272363959309	0.0059	0.0038	0.1123	0.0145	0.0444	0.0174	0.0163	0.0317	7e-04	0.0389	0.0404	0.1057	0.0017	0.0431	0.106	0.0218	0.0135	0.0022	0.001	0.0119	0.0094	0.1511	0.0319	0.1229	0.0469	9e-04
10	rs117731828	70075894	0.84	0.258953137461488	1.14	0.00907940974119467	0.141598013520658	0.190766070545243	0.0058	0.0038	0.1128	0.0145	0.0445	0.0172	0.0162	0.0315	8e-04	0.0389	0.0404	0.1058	0.0017	0.0432	0.1059	0.0216	0.0133	0.0022	0.001	0.0118	0.0094	0.1511	0.032	0.1227	0.047	9e-04
10	rs7893969	70085529	0.84	0.258953137461488	1.14	0.00907940974119467	0.153748323736583	0.203767785973492	0.0058	0.0038	0.1138	0.0144	0.0449	0.0169	0.016	0.0309	8e-04	0.0391	0.0404	0.1061	0.0019	0.0431	0.1059	0.0213	0.0131	0.0023	0.001	0.0117	0.0093	0.151	0.0323	0.1225	0.0471	8e-04
10	rs10998072	70091923	0.84	0.258953137461488	1.14	0.00907940974119467	0.138558814642744	0.240869377161002	0.0058	0.0038	0.114	0.0142	0.045	0.0168	0.0159	0.0306	8e-04	0.0392	0.0403	0.1064	0.002	0.0433	0.1056	0.0213	0.0131	0.0024	0.001	0.0117	0.0092	0.1509	0.0322	0.1225	0.0473	8e-04
10	rs16925347	70101417	0.84	0.258953137461488	1.14	0.00907940974119467	0.133027956174427	0.263862866923018	0.0055	0.0039	0.1152	0.0139	0.0457	0.0161	0.0151	0.0291	8e-04	0.0396	0.04	0.1088	0.0021	0.044	0.1051	0.0213	0.0123	0.0029	0.0011	0.0116	0.0087	0.1503	0.0318	0.122	0.0482	9e-04
10	rs2273902	70101656	0.84	0.258953137461488	1.14	0.00907940974119467	0.133212185067754	0.267643825487871	0.0055	0.0039	0.1152	0.0139	0.0456	0.0161	0.0151	0.0291	8e-04	0.0396	0.04	0.1088	0.0021	0.044	0.1051	0.0213	0.0123	0.0029	0.0011	0.0115	0.0087	0.1503	0.0318	0.122	0.0482	9e-04
10	rs41278506	70104567	0.84	0.258953137461488	1.14	0.00907940974119467	0.131163682041697	0.267873511848278	0.0055	0.0039	0.1152	0.0139	0.0456	0.0161	0.0151	0.0291	8e-04	0.0396	0.04	0.1089	0.0021	0.044	0.1051	0.0214	0.0123	0.003	0.0011	0.0115	0.0086	0.1503	0.0317	0.122	0.0482	9e-04
10	rs2224665	70161633	0.84	0.258953137461488	1.14	0.00907940974119467	0.145744133774199	0.306225787468141	0.0055	0.0039	0.1154	0.0139	0.0457	0.0161	0.015	0.0286	9e-04	0.0398	0.04	0.1091	0.0018	0.0442	0.105	0.0219	0.0122	0.0031	9e-04	0.0115	0.0086	0.1504	0.0314	0.1221	0.0482	0.001
10	rs117452592	70172332	0.84	0.258953137461488	1.14	0.00907940974119467	0.148154757210224	0.311984515203109	0.0055	0.004	0.1153	0.0139	0.0458	0.0161	0.015	0.0286	9e-04	0.0396	0.04	0.1091	0.0018	0.0443	0.105	0.0219	0.0123	0.0031	9e-04	0.0115	0.0086	0.1505	0.0315	0.122	0.0483	0.001
10	rs117786118	70172560	0.84	0.258953137461488	1.14	0.00907940974119467	0.148023852070301	0.312947403340228	0.0055	0.004	0.1153	0.0139	0.0458	0.0161	0.015	0.0286	9e-04	0.0396	0.04	0.1091	0.0018	0.0443	0.105	0.0219	0.0123	0.0031	9e-04	0.0115	0.0086	0.1505	0.0315	0.122	0.0483	0.001
10	rs1801041	70174707	0.84	0.258953137461488	1.14	0.00907940974119467	0.149698041224131	0.326763340541501	0.0055	0.004	0.1153	0.0139	0.0458	0.0161	0.015	0.0286	9e-04	0.0396	0.04	0.1091	0.0018	0.0443	0.105	0.022	0.0123	0.0031	9e-04	0.0115	0.0086	0.1505	0.0315	0.122	0.0483	0.001
10	rs117070599	70183466	0.83	0.29697514221559	1.14	0.00907940974119467	0.132966580690285	0.306943876665039	0.0055	0.004	0.1149	0.0139	0.0459	0.0162	0.015	0.0286	9e-04	0.0393	0.04	0.1089	0.0018	0.0444	0.1052	0.0221	0.0125	0.0032	9e-04	0.0115	0.0085	0.1507	0.0317	0.1217	0.0483	0.001
10	rs11814736	70183853	0.83	0.29697514221559	1.14	0.00907940974119467	0.132078554418934	0.299429142349	0.0055	0.004	0.1149	0.0139	0.0459	0.0162	0.015	0.0286	9e-04	0.0392	0.0399	0.1089	0.0018	0.0445	0.1052	0.0222	0.0125	0.0032	9e-04	0.0115	0.0085	0.1507	0.0317	0.1216	0.0483	0.001
10	rs57723866	70184561	0.83	0.29697514221559	1.14	0.00907940974119467	0.130525554851311	0.297173804336051	0.0055	0.004	0.1149	0.0139	0.0459	0.0162	0.015	0.0286	9e-04	0.0392	0.0399	0.1089	0.0018	0.0445	0.1052	0.0222	0.0125	0.0032	9e-04	0.0115	0.0085	0.1507	0.0317	0.1216	0.0483	0.001
10	rs75270147	70188369	0.83	0.29697514221559	1.14	0.00907940974119467	0.128712689712951	0.310541838394933	0.0055	0.004	0.1149	0.0139	0.0459	0.0162	0.015	0.0286	9e-04	0.0393	0.0399	0.109	0.0018	0.0444	0.1052	0.0222	0.0125	0.0032	9e-04	0.0115	0.0085	0.1508	0.0316	0.1215	0.0482	0.001
10	rs10998174	70206476	0.83	0.29697514221559	1.14	0.00907940974119467	0.119474977699657	0.337916585079668	0.0055	0.004	0.1147	0.0141	0.046	0.0163	0.0149	0.028	9e-04	0.0395	0.0396	0.1099	0.0018	0.0442	0.1052	0.0234	0.0126	0.0034	8e-04	0.0114	0.0085	0.1505	0.0314	0.1209	0.0478	0.001
10	rs10458637	70210331	0.83	0.29697514221559	1.15	0.00703273128634627	0.117387225751036	0.413909335328692	0.0056	0.004	0.1146	0.0142	0.046	0.0164	0.0149	0.0277	9e-04	0.0395	0.0395	0.1104	0.0018	0.0441	0.1052	0.024	0.0127	0.0034	8e-04	0.0114	0.0084	0.1504	0.0313	0.1206	0.0476	0.001
10	rs7897986	70213168	0.83	0.29697514221559	1.13	0.0116180838853521	0.122517458026362	0.421490453415777	0.0056	0.004	0.1146	0.0142	0.046	0.0164	0.0149	0.0276	9e-04	0.0395	0.0395	0.1105	0.0018	0.0442	0.1051	0.0242	0.0127	0.0035	8e-04	0.0114	0.0084	0.1503	0.0313	0.1204	0.0475	0.001
10	rs117564267	70227308	0.83	0.29697514221559	1.13	0.0116180838853521	0.13736669741761	0.496928347116607	0.0056	0.004	0.1154	0.0143	0.0462	0.0166	0.0149	0.0273	8e-04	0.0395	0.0396	0.1108	0.0018	0.0443	0.105	0.024	0.0128	0.0035	8e-04	0.0112	0.008	0.1501	0.0312	0.1201	0.0474	0.001
10	Affx-3559722	70231238	0.83	0.29697514221559	1.13	0.0116180838853521	0.150886551024778	0.505429932930083	0.0056	0.004	0.1157	0.0143	0.0463	0.0166	0.0149	0.0272	8e-04	0.0395	0.0396	0.111	0.0018	0.0444	0.105	0.0239	0.0129	0.0035	8e-04	0.0111	0.0078	0.15	0.0311	0.12	0.0473	0.001
10	rs7478105	70232141	0.83	0.29697514221559	1.13	0.0116180838853521	0.149040164611252	0.500763224320013	0.0056	0.0039	0.1158	0.0144	0.0463	0.0166	0.0149	0.0271	8e-04	0.0395	0.0397	0.1111	0.0018	0.0444	0.1049	0.0239	0.0129	0.0035	8e-04	0.0111	0.0077	0.1501	0.0311	0.1199	0.0472	0.001
10	rs4350264	70242946	0.83	0.29697514221559	1.13	0.0116180838853521	0.152446601654971	0.537282563494739	0.0056	0.0038	0.1162	0.0144	0.0462	0.0166	0.0149	0.0267	8e-04	0.0395	0.0399	0.1114	0.0019	0.0443	0.105	0.0238	0.0132	0.0036	9e-04	0.0111	0.0076	0.1502	0.0307	0.1202	0.0468	0.001
10	rs41278514	70247101	0.83	0.29697514221559	1.12	0.0147375964059179	0.152679762343665	0.539795793591803	0.0056	0.0038	0.1163	0.0144	0.0462	0.0166	0.0148	0.0267	8e-04	0.0395	0.0399	0.1114	0.0019	0.0442	0.105	0.0238	0.0132	0.0036	9e-04	0.0111	0.0076	0.1502	0.0306	0.1202	0.0467	0.0011
10	rs35501618	70248053	0.83	0.29697514221559	1.13	0.0116180838853521	0.153748323736583	0.530455801691143	0.0056	0.0038	0.1163	0.0144	0.0462	0.0166	0.0148	0.0266	8e-04	0.0395	0.0399	0.1114	0.0019	0.0442	0.105	0.0238	0.0132	0.0036	9e-04	0.011	0.0076	0.1502	0.0306	0.1202	0.0467	0.0011
10	rs7900548	70250620	0.83	0.29697514221559	1.12	0.0147375964059179	0.163043705867956	0.572160956092374	0.0056	0.0038	0.1167	0.0145	0.0462	0.0163	0.0148	0.0266	8e-04	0.0395	0.0399	0.1115	0.0019	0.0442	0.105	0.0238	0.0132	0.0036	9e-04	0.011	0.0076	0.1502	0.0306	0.1203	0.0467	0.0011
10	rs10823215	70263579	0.84	0.258953137461488	1.12	0.0147375964059179	0.155662611720907	0.552545784052689	0.0056	0.0038	0.1165	0.0144	0.0463	0.0159	0.0145	0.0268	9e-04	0.0397	0.04	0.1123	0.0021	0.0444	0.1052	0.0237	0.0131	0.0036	9e-04	0.0111	0.0077	0.1489	0.0304	0.1211	0.0464	0.0011
10	rs10998256	70291837	0.84	0.258953137461488	1.12	0.0147375964059179	0.155056589292098	0.555217097975813	0.0056	0.0038	0.1165	0.0143	0.0462	0.0158	0.0144	0.0267	9e-04	0.0396	0.0399	0.1128	0.0021	0.0444	0.1051	0.0236	0.0132	0.0037	0.001	0.0111	0.0076	0.1489	0.0304	0.1214	0.0463	0.0012
10	rs3847341	70297747	0.84	0.258953137461488	1.12	0.0147375964059179	0.161696139051417	0.578973023438057	0.0056	0.0038	0.1166	0.0143	0.0462	0.0157	0.0143	0.0266	9e-04	0.0395	0.0399	0.1133	0.0021	0.0443	0.1049	0.0235	0.0132	0.0037	0.001	0.011	0.0074	0.149	0.0303	0.1217	0.0461	0.0012
10	rs2795866	70316352	0.84	0.258953137461488	1.12	0.0147375964059179	0.170910579360831	0.529065261858907	0.0057	0.0037	0.1153	0.0145	0.047	0.0155	0.014	0.0263	0.001	0.0391	0.0397	0.1144	0.0021	0.0439	0.104	0.0235	0.0132	0.0038	0.0011	0.011	0.0073	0.1504	0.0303	0.1233	0.0447	0.0013
10	rs113142446	70319610	0.84	0.258953137461488	1.12	0.0147375964059179	0.164258642486684	0.529204274829661	0.0057	0.0037	0.115	0.0145	0.0471	0.0155	0.014	0.0263	0.001	0.0391	0.0397	0.1146	0.0021	0.0439	0.1039	0.0235	0.0132	0.0038	0.0011	0.011	0.0073	0.1507	0.0303	0.1233	0.0445	0.0013
10	rs10998279	70324448	0.84	0.258953137461488	1.12	0.0147375964059179	0.158713645550882	0.543291206660004	0.0057	0.0038	0.1144	0.0144	0.0472	0.0154	0.014	0.0263	0.0011	0.039	0.0397	0.1149	0.0021	0.0436	0.1039	0.0235	0.0132	0.0039	0.0012	0.011	0.0072	0.1515	0.0303	0.1232	0.0441	0.0014
10	rs10823229	70332580	0.84	0.258953137461488	1.12	0.0147375964059179	0.138433037655963	0.578830906604055	0.0058	0.0041	0.1127	0.0144	0.0471	0.0153	0.0139	0.0258	0.0011	0.0386	0.0398	0.116	0.0023	0.0433	0.1039	0.0236	0.0131	0.004	0.0013	0.011	0.0071	0.1534	0.0301	0.1231	0.0439	0.0016
10	rs12773594	70332672	0.84	0.258953137461488	1.13	0.0116180838853521	0.139788729378445	0.596087703354331	0.0058	0.0041	0.1127	0.0144	0.0471	0.0153	0.0139	0.0258	0.0011	0.0386	0.0398	0.116	0.0023	0.0433	0.1039	0.0236	0.0131	0.004	0.0013	0.011	0.0071	0.1534	0.0301	0.1231	0.0439	0.0016
10	rs12221107	70332862	0.84	0.258953137461488	1.12	0.0147375964059179	0.139220267335393	0.610440390441199	0.0058	0.0041	0.1127	0.0144	0.0471	0.0153	0.0139	0.0258	0.0011	0.0386	0.0398	0.1161	0.0023	0.0433	0.1039	0.0235	0.0131	0.004	0.0013	0.011	0.0071	0.1534	0.0301	0.1231	0.0439	0.0016
10	rs2795903	70334316	0.84	0.258953137461488	1.12	0.0147375964059179	0.140136805805685	0.594370863745082	0.0058	0.0041	0.1127	0.0144	0.0471	0.0153	0.0139	0.0258	0.0011	0.0386	0.0398	0.1161	0.0023	0.0433	0.104	0.0235	0.0131	0.0041	0.0013	0.011	0.0071	0.1535	0.03	0.1231	0.0438	0.0016
10	rs10762232	70342399	0.84	0.258953137461488	1.11	0.0185358352188032	0.131864740845596	0.580536864442504	0.0058	0.0041	0.1125	0.0144	0.0471	0.0153	0.0138	0.0256	0.0012	0.0384	0.0397	0.1164	0.0023	0.043	0.1041	0.0235	0.0131	0.0041	0.0013	0.0109	0.0071	0.1541	0.0299	0.1233	0.0436	0.0017
10	rs74854757	70343136	0.84	0.258953137461488	1.11	0.0185358352188032	0.133089348731686	0.590797925443311	0.0058	0.0041	0.1125	0.0144	0.0471	0.0153	0.0138	0.0256	0.0012	0.0384	0.0397	0.1164	0.0023	0.043	0.1041	0.0235	0.0131	0.0041	0.0013	0.0109	0.0071	0.1542	0.0299	0.1233	0.0436	0.0017
10	rs61869329	70343143	0.84	0.258953137461488	1.11	0.0185358352188032	0.133796590447831	0.592083588769564	0.0058	0.0041	0.1125	0.0144	0.0472	0.0153	0.0138	0.0256	0.0012	0.0384	0.0395	0.1164	0.0023	0.0433	0.1039	0.0235	0.0131	0.004	0.0013	0.0109	0.0071	0.1542	0.0299	0.1233	0.0437	0.0016
10	rs10998309	70347551	0.84	0.258953137461488	1.1	0.0231193192345528	0.132568056162393	0.607419602363929	0.0058	0.0041	0.1123	0.0144	0.0472	0.0153	0.0138	0.0256	0.0012	0.0384	0.0395	0.1165	0.0023	0.0433	0.1039	0.0236	0.0131	0.004	0.0012	0.0109	0.0071	0.1543	0.0299	0.1233	0.0437	0.0016
10	rs7908570	70348972	0.84	0.258953137461488	1.1	0.0231193192345528	0.131254996556401	0.601675581747269	0.0058	0.0041	0.1122	0.0144	0.0472	0.0153	0.0138	0.0256	0.0012	0.0384	0.0395	0.1165	0.0023	0.0433	0.1039	0.0236	0.0131	0.004	0.0012	0.0109	0.0071	0.1544	0.0299	0.1232	0.0437	0.0016
10	rs12220144	70364884	0.84	0.258953137461488	1.1	0.0231193192345528	0.137523201988838	0.575138833138321	0.0058	0.0041	0.1115	0.0144	0.0471	0.0147	0.0139	0.0256	0.0012	0.0383	0.0396	0.1164	0.0022	0.0433	0.1039	0.0238	0.0131	0.0041	0.0011	0.011	0.0071	0.1552	0.0304	0.1231	0.0437	0.0016
10	rs75613164	70366398	0.84	0.258953137461488	1.1	0.0231193192345528	0.138873556697708	0.559441385267109	0.0058	0.0041	0.1115	0.0144	0.0471	0.0146	0.0139	0.0256	0.0012	0.0383	0.0396	0.1164	0.0022	0.0433	0.1039	0.0238	0.0131	0.0041	0.0011	0.011	0.0071	0.1553	0.0304	0.123	0.0437	0.0016
10	rs76779342	70369320	0.84	0.258953137461488	1.1	0.0231193192345528	0.13793061438582	0.573011395596512	0.0059	0.004	0.1114	0.0144	0.0472	0.0145	0.0139	0.0255	0.0012	0.0382	0.0396	0.1162	0.0023	0.0432	0.1038	0.0237	0.0132	0.0041	0.0011	0.011	0.0072	0.1558	0.0305	0.1231	0.0438	0.0016
10	rs2664421	70375991	0.84	0.258953137461488	1.1	0.0231193192345528	0.123512658006409	0.504193557052435	0.006	0.0039	0.1111	0.0142	0.0475	0.0144	0.0139	0.0251	0.0012	0.0379	0.0398	0.1157	0.0023	0.0432	0.1035	0.0236	0.0131	0.0041	0.0011	0.011	0.0072	0.157	0.0308	0.1228	0.0443	0.0016
10	rs61868101	70389759	0.84	0.258953137461488	1.1	0.0231193192345528	0.123512658006409	0.51024535058968	0.0062	0.0038	0.111	0.0141	0.0477	0.0142	0.0139	0.0252	0.0012	0.0378	0.0398	0.1153	0.0024	0.0432	0.1034	0.0236	0.013	0.004	0.0011	0.0111	0.0073	0.1577	0.0311	0.1223	0.0445	0.0016
10	rs76709664	70390901	0.84	0.258953137461488	1.1	0.0231193192345528	0.124807846560205	0.506529578772259	0.0062	0.0038	0.111	0.0141	0.0477	0.0142	0.0139	0.0252	0.0012	0.0377	0.0398	0.1153	0.0024	0.0432	0.1034	0.0236	0.013	0.004	0.0011	0.0111	0.0073	0.1577	0.0311	0.1222	0.0445	0.0016
10	rs7905518	70394150	0.84	0.258953137461488	1.1	0.0231193192345528	0.129285104424222	0.527258924046138	0.0062	0.0038	0.111	0.0141	0.0478	0.0142	0.014	0.0252	0.0012	0.0377	0.0398	0.1152	0.0024	0.0432	0.1034	0.0236	0.013	0.004	0.0011	0.0111	0.0073	0.1578	0.0312	0.1222	0.0445	0.0016
10	rs61868121	70395656	0.84	0.258953137461488	1.1	0.0231193192345528	0.121440016388201	0.510107606827484	0.0062	0.0038	0.1109	0.0141	0.0478	0.0141	0.014	0.0251	0.0012	0.0377	0.0398	0.1152	0.0024	0.0432	0.1034	0.0236	0.0129	0.004	0.0011	0.0111	0.0073	0.1578	0.0312	0.1222	0.0445	0.0016
10	rs16925541	70405539	0.84	0.258953137461488	1.1	0.0231193192345528	0.136866601356272	0.517420941719866	0.0063	0.0037	0.1105	0.0142	0.0483	0.0135	0.0139	0.0246	0.0012	0.0379	0.0398	0.1154	0.0025	0.0435	0.1035	0.0236	0.0127	0.0039	0.0011	0.0112	0.0074	0.1577	0.032	0.1214	0.0448	0.0016
10	rs72799515	70405541	0.84	0.258953137461488	1.1	0.0231193192345528	0.136835381704628	0.51755918120838	0.0063	0.0037	0.1105	0.0142	0.0483	0.0135	0.0139	0.0246	0.0012	0.0379	0.0398	0.1154	0.0025	0.0435	0.1035	0.0236	0.0127	0.0039	0.0011	0.0112	0.0074	0.1577	0.032	0.1214	0.0448	0.0016
10	rs3998860	70405855	0.84	0.258953137461488	1.1	0.0231193192345528	0.140168474811856	0.536584961050928	0.0063	0.0037	0.1106	0.0142	0.0483	0.0135	0.0139	0.0246	0.0012	0.0379	0.0398	0.1155	0.0025	0.0435	0.1034	0.0236	0.0127	0.0039	0.0011	0.0112	0.0074	0.1578	0.032	0.1214	0.0448	0.0016
10	rs7896856	70408726	0.84	0.258953137461488	1.14	0.00907940974119467	0.140898044088533	0.512174750250598	0.0063	0.0037	0.1107	0.0142	0.0484	0.0135	0.0139	0.0246	0.0012	0.0379	0.0398	0.1155	0.0025	0.0436	0.1032	0.0236	0.0127	0.0039	0.0011	0.0112	0.0074	0.1579	0.0321	0.1213	0.0448	0.0016
10	rs117444568	70410095	0.84	0.258953137461488	1.15	0.00703273128634627	0.139599087895621	0.520464354474043	0.0062	0.0037	0.1107	0.0142	0.0484	0.0135	0.0139	0.0246	0.0012	0.0379	0.0398	0.1155	0.0025	0.0436	0.1032	0.0236	0.0127	0.0039	0.0011	0.0112	0.0074	0.1579	0.0321	0.1213	0.0448	0.0016
10	rs7916778	70417863	0.84	0.258953137461488	1.15	0.00703273128634627	0.167196038962512	0.525176609569361	0.0061	0.0036	0.1102	0.0142	0.0493	0.0134	0.0139	0.0242	0.0011	0.0379	0.0398	0.1158	0.0025	0.0441	0.1028	0.0236	0.0127	0.0038	0.0011	0.0111	0.0072	0.1576	0.0324	0.1213	0.0451	0.0016
10	rs2173369	70428142	0.84	0.258953137461488	1.15	0.00703273128634627	0.184304732904821	0.519357139682477	0.0061	0.0036	0.1099	0.0142	0.0498	0.0131	0.0141	0.0238	0.0011	0.0379	0.0397	0.1167	0.0025	0.0443	0.1023	0.0235	0.0128	0.0037	0.0011	0.0112	0.0071	0.1572	0.0327	0.1211	0.0453	0.0016
10	rs7913678	70440769	0.84	0.258953137461488	1.14	0.00907940974119467	0.212926979678443	0.548194137614623	0.0061	0.0035	0.1096	0.0141	0.0505	0.0128	0.0142	0.0233	0.0011	0.0379	0.0395	0.1169	0.0024	0.0447	0.102	0.0235	0.0125	0.0035	0.0011	0.0114	0.007	0.1572	0.0331	0.1213	0.0457	0.0015
10	rs2030057	70444319	0.84	0.258953137461488	1.14	0.00907940974119467	0.213411781088226	0.55381074885431	0.0061	0.0035	0.1097	0.0141	0.0504	0.0131	0.0142	0.0232	0.0011	0.0379	0.0395	0.117	0.0024	0.0447	0.1019	0.0235	0.0124	0.0035	0.0011	0.0114	0.007	0.1571	0.0332	0.1211	0.0457	0.0015
10	rs41278520	70452260	0.84	0.258953137461488	1.14	0.00907940974119467	0.20731678702635	0.524066885930117	0.0061	0.0035	0.1095	0.0141	0.0504	0.0131	0.0142	0.0232	0.0011	0.0379	0.0395	0.117	0.0024	0.0447	0.1019	0.0234	0.0124	0.0035	0.0011	0.0115	0.0069	0.1571	0.0333	0.1212	0.0458	0.0015
10	rs117222444	70458341	0.84	0.258953137461488	1.14	0.00907940974119467	0.207993520767264	0.528231375657549	0.0061	0.0035	0.1094	0.014	0.0505	0.0131	0.0142	0.0232	0.0011	0.038	0.0395	0.117	0.0024	0.0448	0.1019	0.0233	0.0124	0.0034	0.0011	0.0115	0.0069	0.1571	0.0334	0.1212	0.0458	0.0015
10	rs34117216	70467778	0.84	0.258953137461488	1.14	0.00907940974119467	0.198632615340013	0.486829760810797	0.006	0.0032	0.1075	0.0137	0.0501	0.0131	0.0145	0.0227	0.0011	0.038	0.0396	0.1176	0.0021	0.0454	0.1025	0.0227	0.0124	0.0032	0.001	0.0118	0.0067	0.1575	0.0346	0.1214	0.0464	0.0014
10	rs34998102	70467934	0.84	0.258953137461488	1.13	0.0116180838853521	0.201947759497452	0.486829760810797	0.0059	0.0032	0.107	0.0137	0.0501	0.0131	0.0145	0.0228	0.0011	0.038	0.0396	0.1178	0.002	0.0453	0.1027	0.0227	0.0125	0.0031	0.001	0.0118	0.0066	0.1579	0.0347	0.1215	0.0465	0.0013
10	rs79880258	70475882	0.84	0.258953137461488	1.13	0.0116180838853521	0.213856726995371	0.460209581948691	0.0058	0.0032	0.107	0.0135	0.0502	0.0129	0.0145	0.0227	0.001	0.0379	0.0396	0.1182	0.0018	0.0451	0.1023	0.0227	0.0125	0.003	0.001	0.0119	0.0064	0.1589	0.0347	0.1219	0.0463	0.0013
10	rs1782330	70477078	0.84	0.258953137461488	1.13	0.0116180838853521	0.216945128677532	0.485197179671711	0.0058	0.0032	0.107	0.0135	0.0502	0.0129	0.0145	0.0227	0.001	0.0379	0.0396	0.1183	0.0018	0.0449	0.1023	0.0227	0.0125	0.003	0.001	0.0119	0.0064	0.1589	0.0347	0.1219	0.0465	0.0013
10	rs10998401	70482800	0.84	0.258953137461488	1.13	0.0116180838853521	0.216781961524361	0.476108030014485	0.0058	0.0032	0.107	0.0135	0.0501	0.0129	0.0145	0.0227	0.001	0.0379	0.0396	0.1184	0.0018	0.0449	0.1023	0.0227	0.0125	0.003	0.001	0.0119	0.0064	0.1589	0.0347	0.122	0.0465	0.0013
10	rs117954816	70491947	0.84	0.258953137461488	1.13	0.0116180838853521	0.213694868212656	0.458332725394307	0.0058	0.0031	0.107	0.0135	0.05	0.0129	0.0145	0.0227	0.001	0.0379	0.0396	0.1185	0.0018	0.0449	0.1022	0.0227	0.0125	0.003	0.001	0.0119	0.0064	0.159	0.0347	0.122	0.0465	0.0013
10	rs1162962	70497357	0.84	0.258953137461488	1.13	0.0116180838853521	0.212967356115863	0.461685665671575	0.0058	0.0031	0.1071	0.0135	0.0499	0.0129	0.0145	0.0227	0.001	0.038	0.0396	0.1186	0.0018	0.0449	0.1022	0.0227	0.0125	0.0029	9e-04	0.0119	0.0063	0.159	0.0347	0.122	0.0465	0.0013
10	rs1300252	70502426	0.84	0.258953137461488	1.13	0.0116180838853521	0.213533078310651	0.462759958800495	0.0058	0.0031	0.1071	0.0135	0.0499	0.0129	0.0145	0.0227	0.001	0.038	0.0396	0.1186	0.0018	0.0449	0.1022	0.0227	0.0125	0.0029	9e-04	0.0119	0.0063	0.159	0.0347	0.122	0.0465	0.0013
10	rs10823256	70518714	0.84	0.258953137461488	1.13	0.0116180838853521	0.220387538187495	0.463431723938066	0.0058	0.0031	0.1071	0.0135	0.0499	0.0129	0.0143	0.0227	0.001	0.038	0.0396	0.1189	0.0017	0.0448	0.1022	0.0227	0.0125	0.0029	9e-04	0.012	0.0063	0.1591	0.0347	0.122	0.0466	0.0013
10	rs9415936	70529917	0.84	0.258953137461488	1.13	0.0116180838853521	0.221500471234305	0.4762433615825	0.0058	0.0032	0.1071	0.0134	0.05	0.0128	0.0143	0.0227	0.001	0.038	0.0393	0.119	0.0017	0.0449	0.1023	0.0227	0.0125	0.0029	9e-04	0.012	0.0063	0.1591	0.0348	0.122	0.0466	0.0012
10	rs12146315	70536933	0.84	0.258953137461488	1.13	0.0116180838853521	0.220923003595672	0.488191322183654	0.0058	0.0032	0.1071	0.0134	0.05	0.0128	0.0143	0.0227	0.001	0.038	0.0393	0.119	0.0017	0.0449	0.1023	0.0227	0.0125	0.0029	9e-04	0.012	0.0063	0.1591	0.0348	0.122	0.0466	0.0012
10	rs76741022	70540624	0.84	0.258953137461488	1.13	0.0116180838853521	0.217516755830274	0.481393328521014	0.0058	0.0032	0.1071	0.0134	0.05	0.0128	0.0143	0.0227	0.001	0.038	0.0393	0.119	0.0017	0.0449	0.1023	0.0227	0.0125	0.0029	9e-04	0.012	0.0063	0.1591	0.0347	0.1219	0.0466	0.0012
10	rs78811806	70542578	0.84	0.258953137461488	1.13	0.0116180838853521	0.22286497858111	0.481800514305484	0.0058	0.0032	0.1068	0.0135	0.05	0.0127	0.0143	0.0227	0.001	0.0382	0.0393	0.119	0.0017	0.0449	0.1023	0.0226	0.0126	0.0029	9e-04	0.012	0.0063	0.1592	0.0347	0.1219	0.0466	0.0012
10	rs61869871	70545279	0.84	0.258953137461488	1.13	0.0116180838853521	0.222161465981644	0.476108030014485	0.0058	0.0032	0.1068	0.0135	0.05	0.0127	0.0143	0.0227	0.001	0.0382	0.0393	0.119	0.0017	0.0449	0.1023	0.0226	0.0126	0.0029	9e-04	0.012	0.0063	0.1592	0.0347	0.1219	0.0466	0.0012
10	rs78135653	70546129	0.84	0.258953137461488	1.13	0.0116180838853521	0.221294136061538	0.481257619688119	0.0058	0.0032	0.1068	0.0135	0.05	0.0127	0.0143	0.0227	0.001	0.0382	0.0393	0.119	0.0017	0.0449	0.1023	0.0226	0.0126	0.0029	9e-04	0.012	0.0063	0.1592	0.0347	0.1219	0.0466	0.0012
10	rs78014787	70556350	0.84	0.258953137461488	1.13	0.0116180838853521	0.220181783442516	0.481664775832019	0.0058	0.0032	0.1068	0.0134	0.05	0.0127	0.0143	0.0227	0.001	0.0382	0.0393	0.1189	0.0017	0.0449	0.1023	0.0226	0.0126	0.0029	9e-04	0.012	0.0063	0.1595	0.0348	0.1219	0.0465	0.0012
10	rs77459399	70561231	0.84	0.258953137461488	1.13	0.0116180838853521	0.221170386546582	0.478545521942798	0.0058	0.0032	0.1068	0.0134	0.05	0.0127	0.0143	0.0227	0.001	0.0382	0.0393	0.1189	0.0017	0.0449	0.1022	0.0226	0.0126	0.0029	9e-04	0.0119	0.0063	0.1595	0.0348	0.1219	0.0465	0.0012
10	rs16925762	70561680	0.84	0.258953137461488	1.13	0.0116180838853521	0.221211632085761	0.477461794124753	0.0058	0.0032	0.1068	0.0134	0.05	0.0127	0.0143	0.0227	0.001	0.0382	0.0393	0.1189	0.0017	0.0449	0.1022	0.0226	0.0126	0.0029	9e-04	0.0119	0.0063	0.1595	0.0348	0.1219	0.0465	0.0012
10	rs72799599	70578181	0.84	0.258953137461488	1.13	0.0116180838853521	0.216292873136429	0.446448736735691	0.0063	0.0031	0.1065	0.0131	0.0501	0.0127	0.0143	0.0227	9e-04	0.0384	0.039	0.1192	0.0017	0.0447	0.1017	0.0226	0.0125	0.0028	0.001	0.0118	0.0062	0.1603	0.0351	0.122	0.0464	0.0012
10	rs75459334	70579000	0.84	0.258953137461488	1.13	0.0116180838853521	0.217026738069957	0.447646732866489	0.0063	0.0031	0.1065	0.0131	0.0501	0.0127	0.0143	0.0227	9e-04	0.0384	0.039	0.1192	0.0016	0.0447	0.1017	0.0226	0.0125	0.0028	0.001	0.0118	0.0062	0.1603	0.0351	0.122	0.0464	0.0012
10	rs12268631	70587148	0.84	0.258953137461488	1.13	0.0116180838853521	0.22988409562584	0.432667485656692	0.0063	0.003	0.1064	0.0129	0.0502	0.0128	0.0143	0.0228	9e-04	0.0386	0.0388	0.1193	0.0016	0.0447	0.1014	0.0227	0.0124	0.0028	0.001	0.0118	0.0062	0.1607	0.0355	0.1219	0.0463	0.0012
10	rs17554646	70590644	0.84	0.258953137461488	1.13	0.0116180838853521	0.230052694385425	0.439013747608249	0.0062	0.003	0.1064	0.0129	0.0502	0.0128	0.0143	0.0228	9e-04	0.0386	0.0388	0.1194	0.0016	0.0446	0.1014	0.0227	0.0124	0.0028	0.001	0.0118	0.0062	0.1607	0.0356	0.1219	0.0462	0.0012
10	rs74907581	70596206	0.84	0.258953137461488	1.13	0.0116180838853521	0.235868628474484	0.461551425041483	0.0062	0.003	0.1064	0.0128	0.0503	0.0127	0.0143	0.0228	8e-04	0.0388	0.0386	0.1197	0.0016	0.0443	0.1014	0.0226	0.0123	0.0029	9e-04	0.0119	0.0063	0.1607	0.0358	0.122	0.0461	0.0011
10	rs117787489	70596662	0.84	0.258953137461488	1.13	0.0116180838853521	0.237410251410172	0.45605639780911	0.0062	0.003	0.1064	0.0128	0.0504	0.0127	0.0143	0.0228	8e-04	0.0388	0.0386	0.1197	0.0016	0.0443	0.1014	0.0226	0.0123	0.0029	9e-04	0.0119	0.0063	0.1607	0.0358	0.122	0.0461	0.0011
10	rs34506003	70608349	0.85	0.2244882202137	1.13	0.0116180838853521	0.273235386748757	0.485877250230223	0.006	0.003	0.1071	0.0123	0.051	0.0125	0.014	0.0227	7e-04	0.0394	0.0381	0.121	0.0015	0.043	0.1016	0.0222	0.0118	0.0031	7e-04	0.0124	0.0063	0.161	0.0362	0.1217	0.0459	9e-04
10	rs117002298	70615590	0.85	0.2244882202137	1.13	0.0116180838853521	0.283717697703456	0.429898791629352	0.006	0.003	0.1072	0.0121	0.0513	0.0125	0.0139	0.0227	7e-04	0.0395	0.0379	0.1215	0.0015	0.0428	0.1014	0.022	0.0119	0.0031	7e-04	0.0125	0.0063	0.1612	0.0363	0.1217	0.0458	9e-04
10	rs1007042	70616973	0.85	0.2244882202137	1.13	0.0116180838853521	0.299886719202155	0.44272709247883	0.006	0.003	0.1072	0.012	0.0515	0.0124	0.0139	0.0227	7e-04	0.0397	0.0378	0.1219	0.0014	0.0425	0.1013	0.0218	0.0119	0.0031	6e-04	0.0126	0.0063	0.1613	0.0366	0.1216	0.0458	8e-04
10	rs1417940	70618919	0.84	0.258953137461488	1.13	0.0116180838853521	0.309509998722755	0.4020907599526	0.006	0.003	0.1069	0.0119	0.0518	0.0124	0.0138	0.023	7e-04	0.0403	0.0377	0.1218	0.0013	0.0423	0.1012	0.0215	0.0119	0.0032	6e-04	0.0131	0.0062	0.1606	0.0369	0.1215	0.046	8e-04
10	rs76831312	70622097	0.85	0.2244882202137	1.13	0.0116180838853521	0.303354117414463	0.370242261259299	0.0059	0.003	0.1069	0.0119	0.0518	0.0124	0.0139	0.023	7e-04	0.0403	0.0376	0.1218	0.0013	0.0423	0.1011	0.0215	0.0119	0.0032	6e-04	0.0132	0.0062	0.1604	0.0369	0.1214	0.0462	8e-04
10	rs76890592	70629934	0.85	0.2244882202137	1.13	0.0116180838853521	0.313982679107623	0.367337785812469	0.0059	0.003	0.1069	0.0119	0.0519	0.0125	0.0139	0.0231	7e-04	0.0404	0.0376	0.122	0.0013	0.0422	0.101	0.0215	0.0119	0.0033	6e-04	0.0134	0.0063	0.1603	0.0369	0.1211	0.0462	8e-04
10	rs72801535	70632041	0.85	0.2244882202137	1.13	0.0116180838853521	0.313882918855307	0.380139944566492	0.0059	0.003	0.1068	0.0119	0.0519	0.0125	0.0139	0.0231	7e-04	0.0404	0.0376	0.122	0.0013	0.0422	0.1009	0.0216	0.0119	0.0033	6e-04	0.0134	0.0063	0.1602	0.0369	0.1211	0.0462	8e-04
10	rs78974428	70635354	0.84	0.258953137461488	1.13	0.0116180838853521	0.322472632733694	0.375943519655592	0.0059	0.003	0.1068	0.0119	0.0519	0.0125	0.0139	0.0232	7e-04	0.0405	0.0375	0.1221	0.0013	0.0421	0.1009	0.0216	0.0119	0.0034	6e-04	0.0135	0.0063	0.16	0.037	0.1208	0.0462	8e-04
10	rs1341667	70641860	0.84	0.258953137461488	1.13	0.0116180838853521	0.343143988230488	0.39023851175149	0.006	0.003	0.1066	0.0117	0.052	0.0134	0.0142	0.0236	6e-04	0.0408	0.0375	0.1226	0.0012	0.0419	0.1004	0.0222	0.0112	0.0036	6e-04	0.0138	0.0065	0.1593	0.0371	0.1198	0.0463	7e-04
10	rs10509304	70645107	0.84	0.258953137461488	1.12	0.0147375964059179	0.347915966837923	0.415996947968664	0.0059	0.003	0.1065	0.0117	0.0521	0.0134	0.0143	0.0237	6e-04	0.0408	0.0374	0.1226	0.0012	0.0419	0.1003	0.0222	0.0112	0.0036	6e-04	0.0139	0.0065	0.1591	0.0371	0.1201	0.0462	7e-04
10	rs10509305	70645376	0.84	0.258953137461488	1.13	0.0116180838853521	0.348337110697016	0.40922267940654	0.0059	0.003	0.1065	0.0117	0.0521	0.0134	0.0143	0.0237	6e-04	0.0408	0.0374	0.1226	0.0012	0.0419	0.1003	0.0222	0.0111	0.0036	6e-04	0.0139	0.0065	0.1591	0.0371	0.1201	0.0462	7e-04
10	rs4472827	70652272	0.84	0.258953137461488	1.13	0.0116180838853521	0.341838976531988	0.417695230975355	0.0059	0.003	0.1066	0.0117	0.0521	0.0135	0.0143	0.0239	6e-04	0.0408	0.0373	0.1217	0.0012	0.0418	0.1002	0.0222	0.0111	0.0036	6e-04	0.0141	0.0066	0.1589	0.0371	0.1208	0.0462	7e-04
10	rs41278538	70652822	0.84	0.258953137461488	1.12	0.0147375964059179	0.340588589427075	0.410132833733277	0.0059	0.003	0.1066	0.0116	0.0521	0.0135	0.0143	0.0239	6e-04	0.0408	0.0373	0.1216	0.0012	0.0418	0.1002	0.0223	0.0111	0.0036	5e-04	0.0141	0.0066	0.1589	0.037	0.1208	0.0462	7e-04
10	rs76003924	70660037	0.84	0.258953137461488	1.12	0.0147375964059179	0.338769367607595	0.414561407635708	0.0059	0.0029	0.1063	0.0116	0.0522	0.0136	0.0143	0.0239	6e-04	0.0408	0.0373	0.1216	0.0012	0.0417	0.1002	0.0225	0.011	0.0036	5e-04	0.0143	0.0067	0.1589	0.0371	0.1206	0.0463	7e-04
10	rs5030891	70673430	0.84	0.258953137461488	1.12	0.0147375964059179	0.342778325310586	0.367968643820657	0.0061	0.0029	0.1061	0.0115	0.0526	0.0137	0.0144	0.0241	6e-04	0.0411	0.0374	0.1215	0.0011	0.0415	0.1001	0.0218	0.0109	0.0037	5e-04	0.0147	0.0068	0.1587	0.0373	0.1205	0.0464	7e-04
10	rs73268355	70681710	0.84	0.258953137461488	1.12	0.0147375964059179	0.346076557106791	0.374547617800034	0.0061	0.0029	0.106	0.0114	0.0526	0.0137	0.0144	0.0241	6e-04	0.0411	0.0375	0.1214	0.0011	0.0415	0.1	0.0218	0.0108	0.0037	5e-04	0.0147	0.0069	0.1587	0.0373	0.1205	0.0464	7e-04
10	rs10823272	70684627	0.84	0.258953137461488	1.13	0.0116180838853521	0.346339021397169	0.377086704297892	0.0061	0.0029	0.106	0.0114	0.0526	0.0137	0.0144	0.0241	6e-04	0.0411	0.0375	0.1214	0.0011	0.0415	0.1	0.0218	0.0108	0.0037	5e-04	0.0147	0.0069	0.1587	0.0373	0.1205	0.0464	7e-04
10	rs117201755	70685976	0.84	0.258953137461488	1.13	0.0116180838853521	0.346234023336814	0.375943519655592	0.0061	0.0029	0.106	0.0114	0.0526	0.0137	0.0144	0.0241	6e-04	0.0411	0.0375	0.1214	0.0011	0.0415	0.1	0.0218	0.0108	0.0037	5e-04	0.0147	0.0069	0.1587	0.0373	0.1205	0.0464	7e-04
10	rs78475561	70686119	0.84	0.258953137461488	1.13	0.0116180838853521	0.346181530478644	0.379630592788121	0.0061	0.0029	0.106	0.0114	0.0526	0.0137	0.0144	0.0241	6e-04	0.0411	0.0375	0.1214	0.0011	0.0415	0.1	0.0218	0.0108	0.0037	5e-04	0.0147	0.0069	0.1587	0.0373	0.1205	0.0464	7e-04
10	rs79876670	70692521	0.84	0.258953137461488	1.13	0.0116180838853521	0.345866659743728	0.366203013095	0.0061	0.0029	0.106	0.0114	0.0527	0.0137	0.0144	0.0241	6e-04	0.0411	0.0375	0.1214	0.0011	0.0416	0.0999	0.0218	0.0108	0.0037	5e-04	0.0147	0.0069	0.1586	0.0373	0.1205	0.0465	7e-04
10	rs1539166	70696908	0.84	0.258953137461488	1.13	0.0116180838853521	0.345394631435449	0.360167738665319	0.0061	0.0029	0.106	0.0114	0.0527	0.0137	0.0144	0.0241	6e-04	0.0411	0.0375	0.1214	0.0011	0.0416	0.0999	0.0218	0.0108	0.0037	5e-04	0.0147	0.0069	0.1585	0.0373	0.1205	0.0465	7e-04
10	rs7914303	70699720	0.84	0.258953137461488	1.12	0.0147375964059179	0.331799776349767	0.345825384522591	0.0061	0.0029	0.106	0.0115	0.0527	0.0138	0.0144	0.0241	6e-04	0.041	0.0375	0.1213	0.0011	0.0416	0.0998	0.0218	0.0109	0.0037	5e-04	0.0147	0.0069	0.1585	0.0373	0.1204	0.0464	8e-04
10	rs17556220	70716061	0.84	0.258953137461488	1.1	0.0231193192345528	0.321714278784667	0.339148841208011	0.0062	0.0029	0.1059	0.0115	0.0528	0.014	0.0144	0.0241	7e-04	0.041	0.0375	0.1211	0.0011	0.0416	0.0996	0.0217	0.0109	0.0037	5e-04	0.0148	0.0069	0.1584	0.0373	0.1203	0.0465	9e-04
10	rs117810319	70729361	0.84	0.258953137461488	1.1	0.0231193192345528	0.310451414243781	0.342853389947382	0.0063	0.0029	0.1058	0.0116	0.0528	0.0141	0.0144	0.0241	7e-04	0.0409	0.0375	0.1211	0.0011	0.0415	0.0996	0.0217	0.011	0.0038	5e-04	0.0149	0.007	0.1583	0.0373	0.1202	0.0465	9e-04
10	rs78707108	70738349	0.84	0.258953137461488	1.1	0.0231193192345528	0.309410990111473	0.34594937803244	0.0063	0.0029	0.1058	0.0116	0.0528	0.0141	0.0144	0.0241	7e-04	0.0409	0.0375	0.1211	0.0011	0.0415	0.0996	0.0217	0.011	0.0038	5e-04	0.0149	0.007	0.1583	0.0373	0.1202	0.0465	9e-04
10	rs4554	70743422	0.84	0.258953137461488	1.1	0.0231193192345528	0.301642195224447	0.323232101297956	0.0063	0.0029	0.1058	0.0116	0.0527	0.0141	0.0143	0.0241	7e-04	0.0409	0.0375	0.1211	0.0011	0.0415	0.0995	0.0217	0.011	0.0038	6e-04	0.0149	0.007	0.1583	0.0373	0.1201	0.0465	0.001
10	rs2255607	70748784	0.84	0.258953137461488	1.1	0.0231193192345528	0.294894153663914	0.298597630910334	0.0061	0.003	0.1057	0.0116	0.0527	0.0142	0.0143	0.0242	8e-04	0.0408	0.0375	0.1211	0.0011	0.0416	0.0996	0.0217	0.011	0.0038	6e-04	0.0149	0.007	0.1584	0.0373	0.1201	0.0465	0.001
10	rs118065383	70752699	0.84	0.258953137461488	1.1	0.0231193192345528	0.284663930194028	0.291499107875393	0.0062	0.003	0.1057	0.0116	0.0527	0.0142	0.0143	0.0242	8e-04	0.0408	0.0375	0.1211	0.0011	0.0416	0.0995	0.0217	0.011	0.0038	6e-04	0.0149	0.007	0.1584	0.0373	0.12	0.0466	0.001
10	rs2245679	70760366	0.84	0.258953137461488	1.1	0.0231193192345528	0.277048034189816	0.30814180745791	0.0062	0.003	0.1056	0.0115	0.0526	0.0143	0.0144	0.0242	8e-04	0.0408	0.0376	0.121	0.0011	0.0416	0.0994	0.0216	0.011	0.0038	6e-04	0.015	0.007	0.1583	0.0373	0.12	0.0466	0.001
10	rs1962431	70762331	0.84	0.258953137461488	1.1	0.0231193192345528	0.273420708873403	0.302762128271929	0.0062	0.003	0.1056	0.0115	0.0526	0.0143	0.0144	0.0242	8e-04	0.0408	0.0376	0.1209	0.0011	0.0416	0.0994	0.0216	0.011	0.0038	6e-04	0.015	0.007	0.1583	0.0373	0.12	0.0466	0.001
10	rs79342115	70774147	0.84	0.258953137461488	1.1	0.0231193192345528	0.24102895595713	0.300499250035185	0.0061	0.0031	0.1051	0.0114	0.0524	0.0149	0.0144	0.0244	8e-04	0.0405	0.0377	0.1202	0.0012	0.0419	0.0989	0.0216	0.0111	0.0037	8e-04	0.0152	0.0071	0.158	0.038	0.1199	0.0469	0.001
10	rs3864814	70778486	0.84	0.258953137461488	1.1	0.0231193192345528	0.218252944039885	0.243539869131469	0.006	0.0031	0.1047	0.0114	0.0524	0.0154	0.0145	0.0246	8e-04	0.0407	0.0379	0.1195	0.0013	0.042	0.0985	0.0216	0.0111	0.0036	8e-04	0.0154	0.0072	0.158	0.0378	0.1197	0.0475	0.001
10	rs3094978	70788433	0.84	0.258953137461488	1.09	0.0286025630236612	0.201360469888637	0.253185634953753	0.006	0.0032	0.1039	0.0115	0.0527	0.0162	0.0148	0.0251	8e-04	0.0406	0.038	0.1187	0.0014	0.0422	0.097	0.0213	0.011	0.0035	8e-04	0.0159	0.0073	0.1583	0.0375	0.1191	0.0485	0.001
10	rs12249735	70791235	0.84	0.258953137461488	1.09	0.0286025630236612	0.183413382703717	0.241758495810501	0.006	0.0032	0.1035	0.0114	0.0527	0.0165	0.0149	0.0253	9e-04	0.0407	0.0381	0.1186	0.0014	0.0423	0.0966	0.0213	0.011	0.0034	8e-04	0.0162	0.0073	0.1585	0.0373	0.1188	0.0488	0.001
10	rs2491032	70795923	0.84	0.258953137461488	1.09	0.0286025630236612	0.170732617994886	0.268447995414765	0.006	0.0033	0.103	0.0113	0.0527	0.0169	0.015	0.0254	9e-04	0.0406	0.0382	0.1185	0.0013	0.0425	0.0963	0.0211	0.011	0.0033	8e-04	0.0165	0.0074	0.1585	0.0372	0.1184	0.0491	0.001
10	rs10998531	70796858	0.84	0.258953137461488	1.09	0.0286025630236612	0.165933429166594	0.244097403400763	0.006	0.0033	0.103	0.0112	0.053	0.0171	0.015	0.0255	9e-04	0.0407	0.0383	0.1182	0.0013	0.0425	0.0963	0.0209	0.011	0.0033	8e-04	0.0166	0.0074	0.1583	0.0373	0.118	0.0493	0.001
10	rs2998005	70800623	0.84	0.258953137461488	1.09	0.0286025630236612	0.168782161392889	0.243651343463294	0.0061	0.0037	0.1011	0.0111	0.0537	0.0176	0.015	0.0257	0.001	0.0417	0.0386	0.1174	0.0013	0.0424	0.0954	0.0196	0.0109	0.0032	9e-04	0.0172	0.0076	0.16	0.0378	0.1163	0.0496	0.001
10	rs12570170	70801833	0.84	0.258953137461488	1.07	0.0427611820736564	0.169312809911796	0.215765508792263	0.0061	0.0037	0.1011	0.0111	0.0537	0.0176	0.015	0.0257	0.001	0.0418	0.0386	0.1174	0.0013	0.0423	0.0953	0.0195	0.0108	0.0032	9e-04	0.0174	0.0077	0.16	0.0378	0.1163	0.0496	0.001
10	rs61868306	70803671	0.84	0.258953137461488	1.06	0.0516972356607989	0.164258642486684	0.127103214246606	0.0061	0.0037	0.1011	0.011	0.0537	0.0175	0.015	0.0257	0.001	0.0418	0.0386	0.1174	0.0013	0.0424	0.0953	0.0194	0.0108	0.0032	9e-04	0.0175	0.0077	0.16	0.0379	0.1163	0.0497	0.0011
10	rs28602922	70804338	0.84	0.258953137461488	1.06	0.0516972356607989	0.162110076814091	0.149776079071407	0.0061	0.0037	0.1011	0.011	0.0538	0.0174	0.0151	0.0258	0.001	0.0418	0.0386	0.1173	0.0013	0.0424	0.0952	0.0193	0.0107	0.0032	9e-04	0.0176	0.0078	0.1601	0.0379	0.1162	0.0498	0.0011
10	rs12780588	70805604	0.84	0.258953137461488	1.04	0.0739648219953096	0.167688563317777	0.145825604307514	0.0062	0.0038	0.1008	0.0109	0.0539	0.0174	0.0151	0.0259	0.0011	0.0419	0.0387	0.1172	0.0013	0.0424	0.0949	0.0192	0.0106	0.0032	9e-04	0.0177	0.0079	0.1604	0.0379	0.1159	0.05	0.0011
10	rs12412173	70808484	0.84	0.258953137461488	1.04	0.0739648219953096	0.17546696658496	0.170481345438242	0.0062	0.0039	0.0999	0.0108	0.0546	0.0175	0.0153	0.026	0.0011	0.0416	0.0386	0.117	0.0012	0.0424	0.0945	0.0188	0.0107	0.0033	9e-04	0.0176	0.0081	0.161	0.038	0.1154	0.0502	0.0012
10	rs10998541	70811968	0.83	0.29697514221559	1.04	0.0739648219953096	0.172660309106846	0.142841410809335	0.0064	0.0043	0.0966	0.0108	0.0566	0.0179	0.0159	0.0259	0.0013	0.0407	0.0387	0.1177	0.0013	0.043	0.0929	0.0171	0.0112	0.0033	0.0011	0.0174	0.009	0.162	0.0381	0.1139	0.0513	0.0016
10	rs10998542	70812128	0.83	0.29697514221559	1.04	0.0739648219953096	0.174708745129724	0.142655642474505	0.0064	0.0044	0.0966	0.0108	0.0567	0.0179	0.0159	0.0259	0.0013	0.0407	0.0387	0.1177	0.0013	0.0429	0.0929	0.0171	0.0112	0.0033	0.0011	0.0174	0.009	0.162	0.0381	0.1139	0.0513	0.0016
10	rs10823283	70813238	0.83	0.29697514221559	1.04	0.0739648219953096	0.187707023162994	0.142006145387701	0.0064	0.0044	0.0962	0.0108	0.0571	0.018	0.016	0.0259	0.0013	0.0407	0.0386	0.1176	0.0013	0.043	0.0928	0.0171	0.0112	0.0033	0.0012	0.0176	0.0091	0.1617	0.0382	0.114	0.0513	0.0016
10	rs73270474	70824781	0.82	0.338707801994422	1.04	0.0739648219953096	0.198012073261273	0.121279973499453	0.0063	0.0044	0.0953	0.0108	0.0578	0.0182	0.0164	0.0263	0.0014	0.0407	0.0385	0.1173	0.0012	0.0431	0.093	0.0166	0.011	0.0033	0.0013	0.018	0.0094	0.1607	0.0376	0.1142	0.051	0.0018
10	rs75520888	70830468	0.82	0.338707801994422	1.04	0.0739648219953096	0.207038493924788	0.119622631300786	0.0064	0.0045	0.0949	0.0108	0.0581	0.0183	0.0166	0.0263	0.0015	0.0407	0.0385	0.1175	0.0012	0.0432	0.0933	0.0165	0.011	0.0034	0.0014	0.0182	0.0095	0.1603	0.0374	0.114	0.0509	0.0019
10	rs78146673	70831005	0.82	0.338707801994422	1.04	0.0739648219953096	0.210191484301119	0.132304119531872	0.0064	0.0045	0.0949	0.0108	0.0581	0.0183	0.0166	0.0263	0.0015	0.0407	0.0385	0.1175	0.0012	0.0432	0.0933	0.0165	0.011	0.0034	0.0014	0.0182	0.0095	0.1603	0.0375	0.114	0.0509	0.002
10	rs10998554	70831125	0.82	0.338707801994422	1.04	0.0739648219953096	0.218621560799673	0.134024591876907	0.0064	0.0045	0.0949	0.0108	0.0581	0.0184	0.0166	0.0264	0.0014	0.0401	0.0385	0.1175	0.0011	0.0433	0.0932	0.0166	0.011	0.0034	0.0013	0.0183	0.0095	0.1603	0.0376	0.114	0.051	0.0019
10	rs10823297	70845091	0.82	0.338707801994422	1.04	0.0739648219953096	0.21418065119548	0.118667049711848	0.0064	0.0045	0.0946	0.0107	0.0583	0.0184	0.0164	0.0263	0.0015	0.04	0.0386	0.1175	0.0011	0.0434	0.0932	0.0166	0.0109	0.0034	0.0014	0.0183	0.0096	0.1606	0.0374	0.114	0.0511	0.002
10	rs5030906	70847617	0.82	0.338707801994422	1.05	0.0620520515513756	0.217190008485221	0.109692882487051	0.0064	0.0045	0.0945	0.0107	0.0583	0.0184	0.0164	0.0262	0.0015	0.04	0.0386	0.1175	0.0011	0.0434	0.0932	0.0166	0.0108	0.0034	0.0014	0.0183	0.0097	0.1607	0.0373	0.1139	0.0509	0.0021
10	rs2855024	70851106	0.82	0.338707801994422	1.05	0.0620520515513756	0.221706913879732	0.113079909501204	0.0064	0.0045	0.0945	0.0107	0.0583	0.0184	0.0164	0.0262	0.0016	0.0399	0.0386	0.1174	0.0011	0.0434	0.0932	0.0166	0.0108	0.0034	0.0014	0.0183	0.0097	0.1609	0.0373	0.114	0.0508	0.0022
10	rs2805910	70856852	0.82	0.338707801994422	1.07	0.0427611820736564	0.231869466577999	0.14377156807406	0.0064	0.0046	0.0945	0.0106	0.0584	0.0185	0.0165	0.026	0.0016	0.0399	0.0387	0.1177	0.0011	0.0432	0.0931	0.0164	0.0109	0.0034	0.0015	0.0183	0.0097	0.161	0.0373	0.1139	0.0506	0.0022
10	rs12766010	70861242	0.82	0.338707801994422	1.07	0.0427611820736564	0.24063979282644	0.128440851823813	0.0064	0.0046	0.0945	0.0106	0.0585	0.0184	0.0165	0.0258	0.0016	0.0399	0.0388	0.1179	0.0011	0.0431	0.0929	0.0163	0.0109	0.0035	0.0015	0.0183	0.0097	0.1613	0.0374	0.1141	0.0503	0.0023
10	rs79126774	70861937	0.82	0.338707801994422	1.07	0.0427611820736564	0.242415454088565	0.132937024043414	0.0064	0.0046	0.0945	0.0106	0.0586	0.0184	0.0165	0.0258	0.0017	0.0399	0.0388	0.1179	0.0011	0.0431	0.0929	0.0162	0.0109	0.0035	0.0015	0.0183	0.0097	0.1613	0.0374	0.1141	0.0502	0.0023
10	rs116985487	70871963	0.83	0.29697514221559	1.08	0.0351072409391166	0.268349065872126	0.131041660402904	0.0064	0.0047	0.0945	0.0105	0.0588	0.0183	0.0165	0.0255	0.0017	0.0401	0.039	0.1181	0.0011	0.0429	0.0925	0.016	0.0108	0.0035	0.0015	0.0183	0.0096	0.1617	0.0375	0.1144	0.0498	0.0024
10	rs10762256	70872181	0.83	0.29697514221559	1.08	0.0351072409391166	0.278309646519169	0.149870600827366	0.0064	0.0047	0.0945	0.0105	0.0588	0.0183	0.0165	0.0254	0.0018	0.0401	0.039	0.1181	0.0011	0.0429	0.0924	0.016	0.0108	0.0035	0.0015	0.0183	0.0096	0.1617	0.0376	0.1144	0.0497	0.0024
10	rs7916991	70895373	0.83	0.29697514221559	1.08	0.0351072409391166	0.270095286493944	0.0967067692295438	0.0064	0.0049	0.0936	0.0103	0.0591	0.0181	0.0169	0.025	0.002	0.0404	0.0393	0.1176	0.0016	0.0431	0.0921	0.0154	0.0109	0.0034	0.0015	0.0182	0.0097	0.1629	0.0377	0.1144	0.0489	0.0025
10	rs117717573	70897325	0.83	0.29697514221559	1.08	0.0351072409391166	0.270555836374202	0.101073454066967	0.0064	0.0049	0.0936	0.0103	0.0591	0.0181	0.0169	0.0249	0.002	0.0404	0.0393	0.1176	0.0016	0.0431	0.0921	0.0154	0.0109	0.0034	0.0015	0.0182	0.0097	0.1629	0.0377	0.1144	0.0489	0.0025
10	rs7914719	70903832	0.83	0.29697514221559	1.08	0.0351072409391166	0.275045168597903	0.103284917946136	0.0064	0.0049	0.0936	0.0103	0.0591	0.0181	0.0169	0.0249	0.002	0.0404	0.0394	0.1176	0.0016	0.0432	0.0921	0.0154	0.0109	0.0034	0.0015	0.0182	0.0097	0.163	0.0377	0.1144	0.0489	0.0025
10	rs4746820	70912096	0.82	0.338707801994422	1.08	0.0351072409391166	0.291095119904598	0.110451525745496	0.0064	0.0049	0.0936	0.0103	0.0592	0.018	0.017	0.0248	0.002	0.0404	0.0394	0.1177	0.0016	0.0433	0.0919	0.0154	0.011	0.0034	0.0015	0.0182	0.0097	0.1631	0.0377	0.1143	0.0489	0.0025
10	rs61871362	70922791	0.82	0.338707801994422	1.08	0.0351072409391166	0.280325245859429	0.110620385079525	0.0064	0.0049	0.0934	0.0103	0.0591	0.018	0.017	0.0247	0.002	0.0403	0.0394	0.1175	0.0018	0.0433	0.092	0.0154	0.0109	0.0034	0.0016	0.0184	0.0097	0.1631	0.0376	0.1142	0.0487	0.0027
10	rs10998617	70929786	0.82	0.338707801994422	1.08	0.0351072409391166	0.279105576958202	0.116764586706999	0.0064	0.0049	0.0935	0.0104	0.0591	0.0181	0.017	0.0247	0.002	0.0403	0.0394	0.1175	0.0018	0.0434	0.092	0.0154	0.0109	0.0034	0.0016	0.0184	0.0097	0.1632	0.0376	0.1139	0.0487	0.0027
10	rs1802295	70931474	0.82	0.338707801994422	1.08	0.0351072409391166	0.285279886505824	0.120930346404373	0.0064	0.0049	0.0934	0.0104	0.059	0.0181	0.017	0.0248	0.002	0.0404	0.0394	0.1175	0.0018	0.0434	0.092	0.0154	0.0109	0.0034	0.0016	0.0184	0.0097	0.1632	0.0376	0.1139	0.0487	0.0028
10	rs11552063	70932191	0.83	0.29697514221559	1.08	0.0351072409391166	0.277888766415094	0.117455045604704	0.0064	0.0049	0.0934	0.0104	0.059	0.0181	0.017	0.0248	0.002	0.0404	0.0394	0.1175	0.0018	0.0434	0.0921	0.0154	0.0109	0.0034	0.0015	0.0184	0.0097	0.1632	0.0376	0.1138	0.0488	0.0028
10	rs34052666	70936889	0.83	0.29697514221559	1.08	0.0351072409391166	0.258494756830711	0.0775045018373055	0.0064	0.0049	0.0936	0.0104	0.0591	0.018	0.017	0.0248	0.002	0.0404	0.0394	0.1175	0.0018	0.0435	0.0921	0.0154	0.0109	0.0034	0.0014	0.0184	0.0097	0.1631	0.0376	0.1137	0.0488	0.0028
10	rs10998624	70939801	0.83	0.29697514221559	1.08	0.0351072409391166	0.258404865182824	0.075026717366591	0.0064	0.0049	0.0936	0.0104	0.0591	0.018	0.017	0.0248	0.002	0.0404	0.0394	0.1175	0.0018	0.0435	0.0921	0.0154	0.0109	0.0034	0.0014	0.0184	0.0097	0.1631	0.0377	0.1137	0.0487	0.0028
10	rs11817569	70951346	0.83	0.29697514221559	1.07	0.0427611820736564	0.256297315376121	0.068838382882819	0.0064	0.0049	0.0935	0.0103	0.059	0.018	0.017	0.0248	0.002	0.0404	0.0394	0.1176	0.0018	0.0435	0.0921	0.0153	0.0109	0.0034	0.0013	0.0184	0.0098	0.1631	0.0378	0.1139	0.0486	0.0028
10	rs10823315	70960529	0.83	0.29697514221559	1.07	0.0427611820736564	0.256924112244875	0.0612682758992906	0.0064	0.0049	0.0935	0.0103	0.0589	0.0181	0.0171	0.0248	0.002	0.0404	0.0394	0.1173	0.0018	0.0434	0.0921	0.0154	0.0109	0.0036	0.0013	0.0184	0.0098	0.1631	0.0379	0.1139	0.0486	0.0027
10	rs117761164	70962316	0.83	0.29697514221559	1.07	0.0427611820736564	0.25384298512934	0.05559810062116	0.0064	0.0049	0.0935	0.0103	0.0589	0.0181	0.0171	0.0248	0.002	0.0404	0.0394	0.1173	0.0018	0.0434	0.0921	0.0154	0.0109	0.0036	0.0013	0.0184	0.0098	0.163	0.0379	0.1139	0.0486	0.0027
10	rs79860022	70968048	0.83	0.29697514221559	1.07	0.0427611820736564	0.23335408955678	0.043078855317421	0.0064	0.0049	0.0935	0.0103	0.0589	0.018	0.0171	0.0248	0.002	0.0403	0.0394	0.1173	0.0018	0.0435	0.0921	0.0154	0.0109	0.0036	0.0013	0.0184	0.0098	0.163	0.0379	0.1139	0.0486	0.0027
10	Affx-35292674	70968505	0.83	0.29697514221559	1.07	0.0427611820736564	0.232377888353922	0.0422266398329332	0.0064	0.0049	0.0935	0.0103	0.0589	0.018	0.0171	0.0248	0.002	0.0403	0.0394	0.1173	0.0018	0.0434	0.0921	0.0154	0.0109	0.0036	0.0013	0.0184	0.0098	0.163	0.0379	0.1139	0.0486	0.0027
10	rs10466014	70979004	0.84	0.258953137461488	1.07	0.0427611820736564	0.134908112512357	0.0566875231518936	0.0067	0.005	0.0926	0.0097	0.0591	0.0167	0.0174	0.0255	0.0028	0.0398	0.0396	0.1166	0.0025	0.0448	0.0933	0.0141	0.0114	0.0038	0.0015	0.0182	0.0107	0.1606	0.0379	0.1126	0.0496	0.0032
10	rs7089277	70982461	0.84	0.258953137461488	1.08	0.0351072409391166	0.132568056162393	0.0498617447741532	0.0067	0.0051	0.0926	0.0096	0.0592	0.0167	0.0174	0.0255	0.0028	0.0397	0.0396	0.1165	0.0025	0.0449	0.0933	0.0141	0.0114	0.0039	0.0015	0.0182	0.0107	0.1605	0.0379	0.1125	0.0497	0.0032
10	rs78132252	70984526	0.84	0.258953137461488	1.08	0.0351072409391166	0.134908112512357	0.0482900699995543	0.0067	0.0051	0.0926	0.0096	0.0592	0.0167	0.0174	0.0255	0.0028	0.0397	0.0396	0.1163	0.0025	0.0449	0.0933	0.014	0.0114	0.0039	0.0015	0.0182	0.0107	0.1604	0.038	0.1125	0.0496	0.0033
10	rs9645499	70986610	0.84	0.258953137461488	1.08	0.0351072409391166	0.130343578084856	0.0475721379941489	0.0068	0.0051	0.0926	0.0096	0.0592	0.0166	0.0174	0.0254	0.0029	0.0396	0.0396	0.1167	0.0026	0.045	0.0934	0.014	0.0115	0.004	0.0015	0.0181	0.0108	0.1599	0.038	0.1125	0.0495	0.0033
10	rs9645500	70986723	0.84	0.258953137461488	1.08	0.0351072409391166	0.128412036248722	0.0470961458690523	0.0068	0.0051	0.0926	0.0096	0.0592	0.0166	0.0174	0.0254	0.0029	0.0396	0.0396	0.1167	0.0026	0.045	0.0934	0.014	0.0115	0.004	0.0015	0.0181	0.0108	0.1598	0.038	0.1125	0.0495	0.0033
10	rs145939161	70987024	0.84	0.258953137461488	1.08	0.0351072409391166	0.122868145121514	0.0387309430377295	0.0068	0.0051	0.0926	0.0096	0.0592	0.0166	0.0174	0.0254	0.0029	0.0396	0.0396	0.1167	0.0026	0.045	0.0934	0.014	0.0115	0.0039	0.0015	0.0181	0.0108	0.1598	0.038	0.1125	0.0495	0.0033
10	rs10823320	70987060	0.84	0.258953137461488	1.08	0.0351072409391166	0.122634285865203	0.0387309430377295	0.0068	0.0051	0.0926	0.0096	0.0592	0.0166	0.0174	0.0254	0.0029	0.0396	0.0396	0.1167	0.0026	0.045	0.0934	0.014	0.0115	0.0039	0.0015	0.0181	0.0108	0.1598	0.038	0.1125	0.0495	0.0033
10	rs79937321	70989918	0.84	0.258953137461488	1.08	0.0351072409391166	0.12850218758404	0.0335156460607513	0.0069	0.0052	0.0928	0.0094	0.0593	0.0166	0.0179	0.0256	0.0032	0.0394	0.0401	0.1165	0.0028	0.0455	0.0936	0.0138	0.0121	0.0038	0.0015	0.0176	0.011	0.1589	0.0383	0.1107	0.0491	0.0036
10	rs4746827	70992046	0.84	0.258953137461488	1.09	0.0286025630236612	0.199760162415445	0.027106308487739	0.0069	0.0052	0.0929	0.0091	0.059	0.0171	0.0184	0.026	0.0037	0.0391	0.0402	0.116	0.003	0.0456	0.0934	0.0136	0.0123	0.0036	0.0014	0.0173	0.0111	0.1597	0.0385	0.1099	0.0484	0.0041
10	rs17566219	70992205	0.84	0.258953137461488	1.09	0.0286025630236612	0.201399592343239	0.0275696065741636	0.0069	0.0052	0.0929	0.0091	0.059	0.0171	0.0184	0.026	0.0037	0.0391	0.0402	0.116	0.003	0.0456	0.0934	0.0136	0.0123	0.0036	0.0014	0.0173	0.0111	0.1597	0.0385	0.1099	0.0483	0.0041
10	rs35746503	70992634	0.84	0.258953137461488	1.09	0.0286025630236612	0.202889440909401	0.0284128298896512	0.0069	0.0052	0.0929	0.0091	0.059	0.0171	0.0184	0.0259	0.0037	0.0392	0.0402	0.116	0.003	0.0456	0.0934	0.0136	0.0123	0.0036	0.0014	0.0173	0.0112	0.1597	0.0385	0.1099	0.0484	0.004
10	rs874556	70992664	0.84	0.258953137461488	1.09	0.0286025630236612	0.202928731532305	0.0283656717039014	0.0069	0.0052	0.0929	0.0091	0.059	0.0171	0.0184	0.0259	0.0037	0.0392	0.0402	0.116	0.003	0.0456	0.0934	0.0136	0.0123	0.0036	0.0014	0.0173	0.0112	0.1597	0.0385	0.1099	0.0484	0.004
10	rs5030972	70992970	0.84	0.258953137461488	1.09	0.0286025630236612	0.203597331784003	0.0284600247675554	0.007	0.0052	0.0929	0.0091	0.059	0.0171	0.0184	0.0259	0.0037	0.0392	0.0402	0.116	0.003	0.0456	0.0934	0.0136	0.0123	0.0034	0.0014	0.0173	0.0112	0.1597	0.0385	0.1099	0.0484	0.004
10	rs72814208	70995625	0.84	0.258953137461488	1.09	0.0286025630236612	0.201791054066214	0.0322033852047225	0.007	0.0052	0.0929	0.0091	0.0591	0.0171	0.0184	0.0259	0.0038	0.0393	0.0402	0.116	0.003	0.0456	0.0934	0.0136	0.0123	0.0034	0.0014	0.0173	0.0111	0.1595	0.0386	0.1097	0.0483	0.004
10	rs4145930	70998738	0.84	0.258953137461488	1.09	0.0286025630236612	0.193928877846805	0.0261000856280835	0.0072	0.0054	0.0925	0.0088	0.0592	0.0174	0.0183	0.0268	0.004	0.0397	0.0404	0.1158	0.0031	0.046	0.0943	0.0135	0.0127	0.0035	0.0014	0.0169	0.011	0.1585	0.0383	0.1079	0.0474	0.0046
10	rs7085830	70999492	0.84	0.258953137461488	1.09	0.0286025630236612	0.185758480162958	0.0237501707226103	0.0073	0.0055	0.0918	0.0088	0.0591	0.0178	0.0182	0.0273	0.0041	0.0402	0.0405	0.1157	0.0031	0.0463	0.0947	0.0135	0.0128	0.0035	0.0014	0.0167	0.0109	0.1582	0.0382	0.107	0.0471	0.0047
10	rs3740598	71000540	0.84	0.258953137461488	1.09	0.0286025630236612	0.205650195975533	0.0326548949177395	0.0075	0.0056	0.0912	0.0088	0.059	0.0178	0.0184	0.0277	0.0043	0.0405	0.0406	0.1161	0.0032	0.0465	0.0944	0.0136	0.013	0.0035	0.0015	0.0165	0.0109	0.1579	0.0382	0.1061	0.047	0.0049
10	rs11812911	71000974	0.84	0.258953137461488	1.09	0.0286025630236612	0.205096355134818	0.0387853668883745	0.0075	0.0056	0.0911	0.0088	0.059	0.0178	0.0183	0.0278	0.0043	0.0406	0.0406	0.1161	0.0033	0.0466	0.0945	0.0136	0.013	0.0035	0.0015	0.0165	0.0109	0.1578	0.0382	0.1059	0.047	0.005
10	rs117866659	71005069	0.84	0.258953137461488	1.09	0.0286025630236612	0.205848201012636	0.0671011813753681	0.0075	0.0056	0.0907	0.0087	0.059	0.0179	0.0183	0.0278	0.0044	0.0409	0.041	0.116	0.0034	0.0469	0.0945	0.0135	0.0132	0.0032	0.0016	0.0161	0.0109	0.1577	0.038	0.1057	0.0471	0.0051
10	rs12359891	71005580	0.84	0.258953137461488	1.09	0.0286025630236612	0.205689788362675	0.0518262345463307	0.0075	0.0056	0.0907	0.0087	0.059	0.0179	0.0183	0.0278	0.0044	0.041	0.0411	0.116	0.0034	0.0469	0.0944	0.0135	0.0132	0.0032	0.0016	0.0161	0.0109	0.1577	0.038	0.1057	0.0471	0.0052
10	rs1472815	71006525	0.84	0.258953137461488	1.09	0.0286025630236612	0.206204881612118	0.0702414383832952	0.0075	0.0056	0.0908	0.0086	0.0589	0.0179	0.0183	0.0278	0.0045	0.041	0.0411	0.1158	0.0034	0.047	0.0945	0.0135	0.0132	0.0032	0.0016	0.016	0.0109	0.1577	0.038	0.1056	0.0472	0.0052
10	rs57236635	71007677	0.84	0.258953137461488	1.09	0.0286025630236612	0.206323852723763	0.052446903819743	0.0075	0.0056	0.0909	0.0086	0.0589	0.018	0.0182	0.0277	0.0045	0.0412	0.0411	0.1156	0.0035	0.047	0.0945	0.0135	0.0133	0.0032	0.0016	0.0159	0.0109	0.1576	0.0379	0.1056	0.0472	0.0053
10	rs7899214	71009234	0.84	0.258953137461488	1.09	0.0286025630236612	0.225066254031405	0.045739439008876	0.0073	0.0055	0.0912	0.0084	0.0588	0.0182	0.0183	0.0272	0.0046	0.0417	0.041	0.1148	0.0038	0.0471	0.0948	0.0135	0.0136	0.0033	0.0016	0.0154	0.0108	0.1576	0.0379	0.1056	0.0473	0.0055
10	rs55772345	71010696	0.83	0.29697514221559	1.09	0.0286025630236612	0.248884961266586	0.0671703131928342	0.0075	0.0055	0.0918	0.0082	0.0586	0.0182	0.0184	0.0269	0.0047	0.0424	0.0407	0.1139	0.004	0.0471	0.095	0.0135	0.0137	0.0033	0.0017	0.0149	0.0107	0.1577	0.0379	0.1054	0.0473	0.0057
10	rs75824809	71016527	0.83	0.29697514221559	1.09	0.0286025630236612	0.248181042858629	0.0789773617711192	0.0076	0.0055	0.0924	0.0081	0.0583	0.0182	0.0185	0.027	0.0047	0.0429	0.0406	0.113	0.0042	0.0472	0.095	0.0135	0.0138	0.0034	0.0017	0.0149	0.0107	0.1575	0.0378	0.1052	0.0473	0.0058
10	rs117165364	71016529	0.83	0.29697514221559	1.12	0.0147375964059179	0.248181042858629	0.0788295673986601	0.0076	0.0055	0.0924	0.0081	0.0583	0.0182	0.0185	0.027	0.0047	0.0429	0.0406	0.113	0.0042	0.0472	0.095	0.0135	0.0138	0.0034	0.0017	0.0149	0.0107	0.1575	0.0378	0.1052	0.0473	0.0058
10	rs2279930	71016947	0.83	0.29697514221559	1.1	0.0231193192345528	0.248840934338525	0.0670320793301974	0.0076	0.0055	0.0924	0.0081	0.0583	0.0182	0.0185	0.027	0.0047	0.0429	0.0406	0.113	0.0042	0.0472	0.095	0.0135	0.0138	0.0034	0.0017	0.0149	0.0107	0.1575	0.0378	0.1052	0.0473	0.0058
10	rs77607834	71022743	0.83	0.29697514221559	1.1	0.0231193192345528	0.237968312949126	0.072939502508463	0.0075	0.0055	0.092	0.008	0.058	0.0181	0.0185	0.0274	0.0048	0.0433	0.0407	0.1129	0.0043	0.0473	0.0948	0.0134	0.0137	0.0036	0.0018	0.0149	0.0108	0.1573	0.0376	0.1052	0.0475	0.0058
10	rs7919018	71025852	0.83	0.29697514221559	1.1	0.0231193192345528	0.22950499945535	0.0697490304013639	0.0075	0.0055	0.0917	0.0079	0.058	0.018	0.0183	0.0275	0.0048	0.0435	0.0407	0.1129	0.0043	0.0473	0.0948	0.0134	0.0137	0.0037	0.0018	0.015	0.0109	0.1571	0.0376	0.1054	0.0477	0.0058
10	rs906219	71026510	0.83	0.29697514221559	1.1	0.0231193192345528	0.228958029799013	0.0698192862789994	0.0075	0.0055	0.0917	0.0079	0.058	0.018	0.0183	0.0276	0.0048	0.0435	0.0407	0.1129	0.0043	0.0473	0.0947	0.0133	0.0137	0.0037	0.0018	0.015	0.0109	0.1571	0.0376	0.1054	0.0477	0.0058
10	rs2611	71027231	0.83	0.29697514221559	1.09	0.0286025630236612	0.228663808117242	0.0761886257580679	0.0075	0.0055	0.0917	0.0079	0.058	0.0179	0.0183	0.0275	0.0048	0.0436	0.0407	0.113	0.0043	0.0473	0.0947	0.0133	0.0137	0.0037	0.0018	0.015	0.0109	0.157	0.0376	0.1054	0.0477	0.0058
10	rs2394534	71029302	0.83	0.29697514221559	1.09	0.0286025630236612	0.225107903533522	0.0743763684707325	0.0075	0.0055	0.0918	0.0078	0.0579	0.0179	0.0182	0.0276	0.0049	0.0435	0.0405	0.113	0.0044	0.047	0.0949	0.0133	0.0138	0.0037	0.0018	0.015	0.0111	0.1571	0.0376	0.1056	0.0477	0.0058
10	rs1472819	71031117	0.83	0.29697514221559	1.09	0.0286025630236612	0.22274073904154	0.072939502508463	0.0076	0.0055	0.0919	0.0076	0.0579	0.0178	0.0182	0.0276	0.0049	0.0435	0.0404	0.113	0.0044	0.0469	0.095	0.0133	0.0138	0.0038	0.0018	0.015	0.0111	0.157	0.0376	0.1057	0.0477	0.0058
10	rs77804613	71032069	0.83	0.29697514221559	1.09	0.0286025630236612	0.221872145373421	0.0846763759828098	0.0076	0.0055	0.0918	0.0076	0.0579	0.0178	0.0182	0.0276	0.0049	0.0434	0.0404	0.113	0.0045	0.0469	0.095	0.0133	0.0138	0.0038	0.0018	0.015	0.0111	0.1571	0.0376	0.1057	0.0477	0.0058
10	rs71478888	71038431	0.83	0.29697514221559	1.09	0.0286025630236612	0.223777250349177	0.111212169962147	0.0074	0.0057	0.0915	0.0076	0.0578	0.0177	0.0181	0.0275	0.0049	0.0434	0.0403	0.1129	0.0045	0.0468	0.0952	0.0134	0.0135	0.0039	0.0018	0.0149	0.0111	0.1573	0.0378	0.1059	0.0479	0.0058
10	rs41435648	71038688	0.83	0.29697514221559	1.09	0.0286025630236612	0.223652727182562	0.109777077185642	0.0074	0.0057	0.0915	0.0076	0.0578	0.0177	0.0181	0.0275	0.0049	0.0434	0.0403	0.1129	0.0045	0.0468	0.0952	0.0134	0.0135	0.0039	0.0018	0.0149	0.0111	0.1573	0.0378	0.1059	0.0479	0.0058
10	rs10998692	71041527	0.83	0.29697514221559	1.08	0.0351072409391166	0.2207993701616	0.122418878471943	0.0073	0.0057	0.0913	0.0075	0.0578	0.0177	0.0181	0.0275	0.0049	0.0434	0.0402	0.113	0.0046	0.0468	0.0953	0.0134	0.0134	0.0039	0.0018	0.0149	0.0111	0.1573	0.0378	0.1059	0.0479	0.0058
10	rs72805665	71045445	0.83	0.29697514221559	1.08	0.0351072409391166	0.210753046589328	0.150248902051646	0.0073	0.0058	0.0911	0.0075	0.0579	0.0177	0.0179	0.0275	0.0049	0.0434	0.0402	0.1128	0.0046	0.0468	0.0955	0.0134	0.0134	0.0039	0.0018	0.0149	0.0111	0.1571	0.0378	0.1061	0.0481	0.0058
10	rs2394539	71045713	0.83	0.29697514221559	1.08	0.0351072409391166	0.209630766270777	0.152716186488065	0.0073	0.0058	0.0911	0.0075	0.0579	0.0177	0.0179	0.0275	0.0049	0.0434	0.0402	0.1128	0.0046	0.0468	0.0955	0.0134	0.0134	0.0039	0.0018	0.0149	0.0111	0.1571	0.0378	0.1061	0.0481	0.0058
10	rs112768533	71050007	0.83	0.29697514221559	1.08	0.0351072409391166	0.255046227039177	0.234454778689623	0.0072	0.0058	0.0912	0.0076	0.0578	0.0177	0.0179	0.0274	0.005	0.0434	0.0401	0.1127	0.0046	0.0467	0.0954	0.0134	0.0134	0.0039	0.0018	0.0149	0.0111	0.1573	0.0378	0.1061	0.048	0.0058
10	rs117872282	71054102	0.84	0.258953137461488	1.08	0.0351072409391166	0.203439901980657	0.234014448019754	0.0076	0.0063	0.0906	0.0076	0.0566	0.0183	0.0182	0.0272	0.0051	0.0446	0.0394	0.1099	0.0051	0.0487	0.0966	0.0127	0.0134	0.0041	0.0023	0.0152	0.0117	0.1576	0.0377	0.1033	0.0483	0.006
10	rs3812689	71055496	0.84	0.258953137461488	1.08	0.0351072409391166	0.213735326450841	0.242648660608635	0.0079	0.0067	0.0901	0.0076	0.0556	0.0189	0.0185	0.0268	0.0052	0.0448	0.0389	0.1069	0.006	0.0493	0.0986	0.0123	0.0132	0.0042	0.0026	0.0155	0.0122	0.1576	0.0378	0.101	0.0491	0.0062
10	rs7897621	71056150	0.84	0.258953137461488	1.08	0.0351072409391166	0.213088511261374	0.230391933645373	0.0079	0.0068	0.0901	0.0075	0.0556	0.0189	0.0185	0.0268	0.0052	0.0448	0.0389	0.1068	0.0061	0.0493	0.0987	0.0122	0.0131	0.0042	0.0027	0.0156	0.0122	0.1576	0.0379	0.1009	0.0492	0.0062
10	rs78196698	71056648	0.84	0.258953137461488	1.08	0.0351072409391166	0.1961956177304	0.212025115407656	0.008	0.0068	0.0903	0.0075	0.0555	0.0189	0.0184	0.0269	0.0053	0.0448	0.0391	0.1065	0.0061	0.0493	0.0988	0.0122	0.0131	0.0042	0.0028	0.0156	0.0122	0.1575	0.0378	0.1006	0.0493	0.0063
10	rs6480394	71056714	0.84	0.258953137461488	1.08	0.0351072409391166	0.190310608995532	0.19968033298259	0.008	0.0068	0.0903	0.0075	0.0556	0.0189	0.0184	0.027	0.0053	0.0448	0.0391	0.1063	0.0061	0.0494	0.0988	0.0125	0.0131	0.0042	0.0028	0.0156	0.0122	0.1575	0.0376	0.1004	0.0494	0.0063
10	rs11819086	71058014	0.84	0.258953137461488	1.08	0.0351072409391166	0.192133918848981	0.193860061239664	0.0081	0.0069	0.0904	0.0074	0.0558	0.0188	0.0183	0.0273	0.0053	0.0449	0.039	0.106	0.0063	0.0494	0.0989	0.0123	0.0131	0.0041	0.0029	0.0157	0.0123	0.1569	0.0375	0.1001	0.05	0.0063
10	rs906220	71060610	0.84	0.258953137461488	1.08	0.0351072409391166	0.2007350971112	0.205452687075189	0.0082	0.007	0.0905	0.0073	0.0559	0.0189	0.0184	0.0273	0.0053	0.0449	0.0391	0.1057	0.0064	0.0496	0.0987	0.0123	0.0132	0.0041	0.003	0.0157	0.0124	0.1564	0.0375	0.0994	0.0503	0.0064
10	rs4746839	71062762	0.84	0.258953137461488	1.08	0.0351072409391166	0.179542961116285	0.203137143679258	0.0082	0.0071	0.0904	0.0073	0.0559	0.0187	0.0187	0.0272	0.0051	0.0449	0.039	0.1058	0.0064	0.0499	0.0991	0.0124	0.0132	0.004	0.003	0.0158	0.0125	0.1559	0.0375	0.0992	0.0503	0.0063
10	rs10998710	71073715	0.83	0.29697514221559	1.08	0.0351072409391166	0.204661787163522	0.185239708348714	0.0082	0.0073	0.0902	0.0073	0.0557	0.0188	0.0189	0.027	0.0051	0.0453	0.039	0.1054	0.0065	0.0502	0.0989	0.0123	0.0133	0.004	0.003	0.0165	0.0127	0.1561	0.0376	0.0982	0.0504	0.0063
10	rs10998712	71075901	0.83	0.29697514221559	1.08	0.0351072409391166	0.207754531367486	0.195724527824818	0.0082	0.0073	0.0902	0.0073	0.0556	0.0188	0.0189	0.027	0.0051	0.0453	0.0389	0.1053	0.0065	0.0502	0.0989	0.0123	0.0133	0.004	0.003	0.0166	0.0127	0.1561	0.0376	0.0981	0.0504	0.0063
10	rs35932296	71077257	0.83	0.29697514221559	1.09	0.0286025630236612	0.205531444675297	0.192310956719163	0.0082	0.0073	0.0902	0.0073	0.0556	0.0188	0.0189	0.027	0.0051	0.0453	0.039	0.1053	0.0065	0.0502	0.0989	0.0123	0.0133	0.004	0.003	0.0166	0.0127	0.1561	0.0376	0.098	0.0504	0.0063
10	rs36012744	71077600	0.83	0.29697514221559	1.09	0.0286025630236612	0.20875134385273	0.187484501240129	0.0082	0.0073	0.0902	0.0073	0.0556	0.0188	0.0189	0.027	0.0051	0.0453	0.0386	0.1055	0.0065	0.0501	0.0989	0.0123	0.0133	0.004	0.003	0.0166	0.0127	0.1561	0.0376	0.0984	0.0504	0.0063
10	rs112354651	71079568	0.83	0.29697514221559	1.08	0.0351072409391166	0.209911019749257	0.184019178065033	0.0082	0.0073	0.0902	0.0073	0.0556	0.0188	0.0189	0.027	0.0051	0.0453	0.0386	0.1055	0.0065	0.0501	0.0988	0.0123	0.0133	0.004	0.003	0.0166	0.0127	0.156	0.0376	0.0984	0.0504	0.0063
10	rs10998715	71082700	0.83	0.29697514221559	1.09	0.0286025630236612	0.205967055755948	0.165755119893042	0.0082	0.0073	0.0901	0.0072	0.0556	0.0189	0.019	0.0269	0.0051	0.0454	0.0386	0.1053	0.0064	0.0501	0.0988	0.0123	0.0133	0.004	0.003	0.0169	0.0127	0.1558	0.0376	0.0985	0.0504	0.0063
10	rs78225071	71083181	0.83	0.29697514221559	1.08	0.0351072409391166	0.204898759579713	0.1665395885509	0.0082	0.0073	0.0901	0.0072	0.0556	0.0189	0.019	0.0269	0.0051	0.0454	0.0386	0.1052	0.0064	0.0501	0.0988	0.0123	0.0133	0.004	0.003	0.0169	0.0127	0.1558	0.0376	0.0985	0.0504	0.0063
10	rs34348007	71083886	0.83	0.29697514221559	1.08	0.0351072409391166	0.204424969933426	0.167817118247323	0.0082	0.0073	0.0901	0.0072	0.0556	0.0189	0.019	0.0269	0.0051	0.0454	0.0386	0.1052	0.0064	0.0501	0.0988	0.0123	0.0133	0.004	0.003	0.017	0.0127	0.1558	0.0376	0.0985	0.0504	0.0063
10	rs118055636	71087215	0.84	0.258953137461488	1.08	0.0351072409391166	0.207475906459273	0.18118205421371	0.0085	0.007	0.0895	0.0077	0.0556	0.0193	0.0192	0.026	0.0048	0.0471	0.0396	0.1013	0.0062	0.0492	0.0991	0.0129	0.0134	0.0037	0.0035	0.0164	0.0129	0.1563	0.0376	0.0996	0.0509	0.0063
10	rs116709257	71088273	0.84	0.258953137461488	1.08	0.0351072409391166	0.192019670663912	0.206191285363233	0.0086	0.0069	0.0894	0.0078	0.0544	0.0195	0.0192	0.0257	0.0048	0.0477	0.041	0.1002	0.006	0.0487	0.0993	0.0131	0.0134	0.0036	0.0036	0.0161	0.013	0.1567	0.0377	0.0997	0.0511	0.0063
10	rs12355201	71089679	0.84	0.258953137461488	1.08	0.0351072409391166	0.190348493192319	0.241758495810501	0.0087	0.0068	0.0878	0.008	0.0529	0.0197	0.0193	0.0252	0.0047	0.0486	0.0426	0.099	0.0057	0.0486	0.0992	0.0133	0.0134	0.0036	0.0036	0.0154	0.013	0.1578	0.0376	0.1016	0.0513	0.0062
10	rs75464676	71090440	0.84	0.258953137461488	1.08	0.0351072409391166	0.232250725009748	0.264549066928429	0.0086	0.0067	0.0886	0.0081	0.0523	0.0199	0.0193	0.0244	0.0046	0.0497	0.0424	0.0984	0.0057	0.0488	0.0992	0.0134	0.0135	0.0035	0.0036	0.0139	0.0132	0.1579	0.0371	0.1034	0.0515	0.0061
10	rs61869989	71090922	0.84	0.258953137461488	1.07	0.0427611820736564	0.248576862443932	0.280949170924561	0.0085	0.0065	0.0887	0.0081	0.0519	0.02	0.0192	0.0241	0.0045	0.05	0.0424	0.0983	0.0056	0.0489	0.0995	0.0134	0.0135	0.0034	0.0036	0.0137	0.0133	0.1581	0.0369	0.104	0.0516	0.0059
10	rs16926246	71093392	0.84	0.258953137461488	1.07	0.0427611820736564	0.255447998215426	0.266955133940926	0.0084	0.0064	0.0887	0.0081	0.0517	0.02	0.0192	0.0239	0.0044	0.0502	0.0425	0.0982	0.0056	0.0489	0.0997	0.0135	0.0135	0.0034	0.0035	0.0135	0.0133	0.1583	0.0368	0.1044	0.0516	0.0058
10	rs75743765	71098351	0.84	0.258953137461488	1.07	0.0427611820736564	0.273281710924485	0.27121082374264	0.0085	0.0064	0.0889	0.0082	0.0514	0.0201	0.0192	0.0236	0.0044	0.0505	0.0424	0.0978	0.0056	0.0489	0.0998	0.0136	0.0135	0.0033	0.0035	0.0133	0.0134	0.1584	0.0367	0.1049	0.0517	0.0058
10	rs7072268	71099913	0.84	0.258953137461488	1.07	0.0427611820736564	0.273142751108575	0.242537332880538	0.0085	0.0063	0.0889	0.0082	0.0513	0.0201	0.0191	0.0236	0.0045	0.0506	0.0424	0.0977	0.0056	0.0488	0.0999	0.0136	0.0135	0.0033	0.0035	0.0132	0.0134	0.1585	0.0366	0.1051	0.0518	0.0058
10	rs11597418	71102975	0.84	0.258953137461488	1.07	0.0427611820736564	0.276068912726085	0.268792868923807	0.0085	0.0063	0.0892	0.0082	0.0513	0.0202	0.0191	0.0235	0.0044	0.0506	0.0426	0.0974	0.0056	0.0484	0.1	0.0137	0.0135	0.0033	0.0035	0.0132	0.0134	0.1588	0.0365	0.1052	0.0518	0.0057
10	rs11596193	71108149	0.84	0.258953137461488	1.06	0.0516972356607989	0.278777692883345	0.271556793075828	0.0084	0.0063	0.0896	0.0083	0.0513	0.0204	0.0191	0.0235	0.0043	0.0508	0.0425	0.0966	0.0055	0.0485	0.1002	0.0139	0.0135	0.0033	0.0035	0.013	0.0133	0.159	0.0363	0.1057	0.0518	0.0056
10	rs7093863	71108749	0.84	0.258953137461488	1.06	0.0516972356607989	0.280372213267481	0.283049649841416	0.0084	0.0063	0.0896	0.0083	0.0513	0.0204	0.0191	0.0235	0.0043	0.0508	0.0425	0.0966	0.0055	0.0485	0.1002	0.0139	0.0135	0.0032	0.0035	0.013	0.0133	0.159	0.0362	0.1058	0.0518	0.0056
10	rs77602252	71111666	0.84	0.258953137461488	1.06	0.0516972356607989	0.293881722328864	0.33373667732889	0.0083	0.0063	0.0896	0.0083	0.0513	0.0204	0.0191	0.0235	0.0042	0.0508	0.0425	0.0965	0.0055	0.0485	0.1002	0.0139	0.0135	0.0032	0.0035	0.0129	0.0133	0.1596	0.0362	0.1055	0.0518	0.0056
10	rs117801887	71114191	0.84	0.258953137461488	1.05	0.0620520515513756	0.297845536385653	0.388827975028537	0.0083	0.0063	0.0896	0.0083	0.0513	0.0204	0.0191	0.0235	0.0042	0.0508	0.0425	0.0965	0.0055	0.0485	0.1002	0.0139	0.0135	0.0032	0.0035	0.0129	0.0133	0.1596	0.0362	0.1055	0.0518	0.0055
10	rs72807721	71115857	0.84	0.258953137461488	1.05	0.0620520515513756	0.299156875436743	0.432271666213105	0.0083	0.0062	0.0896	0.0084	0.0513	0.0204	0.0191	0.0235	0.0042	0.0508	0.0425	0.0965	0.0055	0.0485	0.1001	0.0139	0.0135	0.0032	0.0035	0.0129	0.0133	0.1596	0.0362	0.1055	0.0518	0.0055
10	rs11599150	71123779	0.84	0.258953137461488	1.05	0.0620520515513756	0.303991281633881	0.505979680037413	0.0083	0.0062	0.0893	0.0085	0.0512	0.0203	0.0189	0.0236	0.0041	0.0509	0.0426	0.0965	0.0055	0.0486	0.1	0.014	0.0136	0.0031	0.0036	0.0128	0.0135	0.1598	0.0362	0.1055	0.0517	0.0055
10	rs7909192	71124228	0.84	0.258953137461488	1.05	0.0620520515513756	0.299546007953607	0.495970804679418	0.0083	0.0062	0.0893	0.0085	0.0512	0.0203	0.0189	0.0236	0.0041	0.0509	0.0426	0.0965	0.0055	0.0486	0.1	0.014	0.0136	0.0031	0.0036	0.0128	0.0135	0.1598	0.0362	0.1055	0.0517	0.0055
10	rs55793716	71124377	0.84	0.258953137461488	1.05	0.0620520515513756	0.303697117865715	0.53365749367829	0.0083	0.0062	0.0893	0.0085	0.0512	0.0203	0.0189	0.0236	0.0041	0.0508	0.0426	0.0965	0.0055	0.0486	0.1001	0.014	0.0136	0.0031	0.0036	0.0128	0.0135	0.1598	0.0361	0.1056	0.0518	0.0055
10	rs12359036	71128545	0.84	0.258953137461488	1.05	0.0620520515513756	0.316782738804315	0.565933794645228	0.0082	0.0062	0.0893	0.0085	0.0513	0.0204	0.0188	0.0238	0.0041	0.0508	0.0426	0.0963	0.0054	0.0486	0.1006	0.014	0.0136	0.0031	0.0036	0.0127	0.0135	0.1594	0.0361	0.1058	0.0517	0.0053
10	rs4589168	71130217	0.84	0.258953137461488	1.05	0.0620520515513756	0.331286509585852	0.652657805502053	0.0082	0.0061	0.0892	0.0085	0.0513	0.0203	0.0188	0.0239	0.004	0.0508	0.0425	0.0963	0.0054	0.0486	0.1006	0.014	0.0136	0.0031	0.0036	0.0127	0.0135	0.1594	0.0361	0.1058	0.0516	0.0053
10	rs117959945	71134934	0.86	0.193417951625055	1.05	0.0620520515513756	0.334372319441713	0.609576945821305	0.0075	0.0059	0.0895	0.0091	0.0524	0.0201	0.0181	0.0232	0.0034	0.0517	0.0426	0.0946	0.0044	0.0495	0.0996	0.0137	0.0141	0.003	0.0032	0.0124	0.013	0.1657	0.0348	0.1059	0.0523	0.0043
10	rs117447752	71137461	0.87	0.165571370278195	1.06	0.0516972356607989	0.602709479107365	0.878260123492477	0.0068	0.0056	0.0896	0.0098	0.0537	0.0198	0.0173	0.0226	0.0026	0.0526	0.0429	0.0925	0.0033	0.0503	0.0984	0.0134	0.0144	0.0028	0.0027	0.012	0.0124	0.173	0.0335	0.1058	0.053	0.0031
10	rs10998751	71138000	0.86	0.193417951625055	1.06	0.0516972356607989	0.650579838828061	0.943612188701178	0.0066	0.0055	0.0897	0.0099	0.054	0.0197	0.0171	0.0224	0.0024	0.0529	0.043	0.0919	0.003	0.0506	0.0981	0.0133	0.0145	0.0028	0.0026	0.0119	0.0122	0.1747	0.0331	0.1058	0.0532	0.0028
10	rs10128330	71138133	0.86	0.193417951625055	1.07	0.0427611820736564	0.699146026768855	0.950420307229035	0.0066	0.0055	0.0896	0.0099	0.0541	0.0197	0.0171	0.0224	0.0024	0.053	0.043	0.0919	0.003	0.0506	0.098	0.0133	0.0145	0.0028	0.0026	0.0119	0.0122	0.1748	0.0331	0.1057	0.0533	0.0028
10	rs4537657	71141144	0.86	0.193417951625055	1.09	0.0286025630236612	0.776670509681588	1.00458549670744	0.0066	0.0056	0.0894	0.01	0.0548	0.0193	0.0171	0.0224	0.0022	0.0545	0.0435	0.0911	0.0026	0.0508	0.0968	0.0134	0.0145	0.0025	0.0024	0.0118	0.012	0.1757	0.0332	0.1054	0.0539	0.0025
10	rs4746846	71142183	0.86	0.193417951625055	1.09	0.0286025630236612	0.800589737625208	0.952480475811973	0.0066	0.0056	0.0892	0.0099	0.055	0.0191	0.0171	0.0224	0.0021	0.0548	0.0435	0.091	0.0026	0.0508	0.0969	0.0133	0.0144	0.0025	0.0025	0.0118	0.0119	0.1761	0.0333	0.1053	0.0541	0.0024
10	rs12264809	71143621	0.86	0.193417951625055	1.09	0.0286025630236612	0.81928713579145	0.94851939478216	0.0065	0.0055	0.089	0.01	0.0551	0.019	0.0172	0.0224	0.002	0.0547	0.0433	0.0914	0.0024	0.0508	0.0969	0.0131	0.0145	0.0025	0.0024	0.0119	0.012	0.1767	0.0332	0.1054	0.0541	0.0023
10	rs5030915	71144256	0.86	0.193417951625055	1.09	0.0286025630236612	0.818655636749211	0.877792302478815	0.0065	0.0054	0.0889	0.01	0.0551	0.0189	0.0172	0.0224	0.002	0.0546	0.0432	0.0916	0.0023	0.0508	0.0969	0.0131	0.0145	0.0025	0.0024	0.0119	0.012	0.177	0.0332	0.1055	0.0541	0.0022
10	rs1867971	71145486	0.86	0.193417951625055	1.09	0.0286025630236612	0.799339449363617	0.79642799864489	0.0064	0.0053	0.0888	0.01	0.0551	0.0189	0.0174	0.0224	0.002	0.0545	0.0429	0.0919	0.0023	0.0508	0.097	0.013	0.0146	0.0025	0.0023	0.012	0.0121	0.1773	0.0331	0.1056	0.0541	0.0022
10	rs2084274	71145894	0.86	0.193417951625055	1.09	0.0286025630236612	0.804580660710273	0.760997585650777	0.0064	0.0053	0.0889	0.0099	0.0551	0.0189	0.0173	0.0221	0.002	0.0544	0.0429	0.0919	0.0022	0.0508	0.0971	0.013	0.0146	0.0025	0.0023	0.0122	0.0121	0.1775	0.0331	0.1057	0.0539	0.0022
10	rs17489768	71146713	0.86	0.193417951625055	1.09	0.0286025630236612	0.876808267205993	0.642588131167995	0.0064	0.0053	0.0887	0.0098	0.0548	0.0188	0.0173	0.0217	0.0019	0.055	0.0429	0.0918	0.0022	0.0505	0.0975	0.013	0.0146	0.0025	0.0023	0.0122	0.0122	0.1779	0.0346	0.1054	0.0531	0.0021
10	rs10823356	71146874	0.86	0.193417951625055	1.09	0.0286025630236612	0.894107772779181	0.633571138114317	0.0063	0.0053	0.0888	0.0098	0.055	0.0188	0.0173	0.0217	0.0019	0.055	0.043	0.0917	0.0022	0.0505	0.0975	0.013	0.0146	0.0025	0.0023	0.0122	0.0122	0.1779	0.0349	0.1052	0.0528	0.0021
10	rs16926292	71149389	0.86	0.193417951625055	1.09	0.0286025630236612	1.00462425725748	0.740028754976758	0.0063	0.0051	0.0887	0.0103	0.0554	0.0188	0.0171	0.0217	0.0018	0.0551	0.0421	0.0914	0.002	0.0511	0.0976	0.0125	0.0146	0.0025	0.0021	0.0119	0.0122	0.1789	0.0352	0.1051	0.0527	0.0019
10	rs10823360	71156104	0.86	0.193417951625055	1.09	0.0286025630236612	1.01297917122818	0.735670185854116	0.0063	0.005	0.0888	0.0106	0.0555	0.0189	0.0172	0.0215	0.0018	0.0549	0.042	0.0919	0.002	0.0511	0.0974	0.0122	0.0145	0.0025	0.002	0.0118	0.0122	0.1796	0.0353	0.1053	0.0526	0.0017
10	rs116924736	71158002	0.86	0.193417951625055	1.09	0.0286025630236612	1.01159910018847	0.723077498388769	0.0063	0.005	0.0889	0.0106	0.0555	0.0189	0.0171	0.0214	0.0017	0.0549	0.0419	0.0921	0.0019	0.0511	0.0974	0.0121	0.0144	0.0025	0.002	0.0119	0.0122	0.1797	0.0353	0.1053	0.0525	0.0017
10	rs17489948	71160699	0.86	0.193417951625055	1.09	0.0286025630236612	0.999041402618584	0.699523044921584	0.0063	0.0051	0.0889	0.0107	0.0555	0.019	0.0171	0.0214	0.0017	0.0549	0.0418	0.0924	0.0019	0.0511	0.0973	0.012	0.0144	0.0025	0.002	0.012	0.0121	0.1798	0.0354	0.1054	0.0524	0.0016
10	rs5030893	71164181	0.86	0.193417951625055	1.09	0.0286025630236612	0.97981451839464	0.610008631946609	0.0063	0.0051	0.0889	0.0108	0.0555	0.0191	0.0171	0.0213	0.0017	0.0549	0.0417	0.0925	0.0019	0.051	0.0974	0.012	0.0143	0.0025	0.002	0.0121	0.0122	0.1798	0.0354	0.1055	0.0523	0.0016
10	rs2229170	71164655	0.86	0.193417951625055	1.08	0.0351072409391166	0.954670532186016	0.608138515335024	0.0063	0.0051	0.0889	0.0108	0.0555	0.0189	0.0168	0.0213	0.0017	0.0549	0.0418	0.0925	0.0019	0.0511	0.0976	0.0118	0.0142	0.0025	0.002	0.0122	0.0123	0.1797	0.0355	0.1055	0.0525	0.0016
10	rs57900755	71164692	0.86	0.193417951625055	1.08	0.0351072409391166	0.980495514092342	0.622125056575376	0.0063	0.0051	0.0889	0.0108	0.0555	0.0189	0.0168	0.0211	0.0017	0.0549	0.0418	0.0925	0.0019	0.0511	0.0976	0.0118	0.0142	0.0024	0.002	0.0122	0.0123	0.18	0.0355	0.1055	0.0525	0.0016
10	Affx-3572978	71167249	0.86	0.193417951625055	1.08	0.0351072409391166	0.975052991015717	0.634587697727794	0.0063	0.0051	0.089	0.0108	0.0554	0.0189	0.0168	0.0211	0.0017	0.0548	0.0417	0.0926	0.0019	0.051	0.0976	0.0118	0.0141	0.0024	0.002	0.0122	0.0123	0.1799	0.0355	0.1056	0.0525	0.0016
10	rs10823367	71173681	0.86	0.193417951625055	1.08	0.0351072409391166	0.947356262145964	0.575564549749193	0.0062	0.0052	0.0891	0.011	0.0553	0.019	0.0167	0.0212	0.0017	0.055	0.0414	0.093	0.0019	0.0508	0.0975	0.0115	0.014	0.0026	0.002	0.0124	0.0122	0.1795	0.0355	0.1061	0.0523	0.0017
10	rs5030920	71176012	0.86	0.193417951625055	1.08	0.0351072409391166	0.985097311586663	0.562544168466663	0.006	0.0054	0.089	0.0111	0.0556	0.0187	0.0165	0.0213	0.0017	0.0549	0.0413	0.093	0.0019	0.0507	0.0973	0.0113	0.0138	0.0027	0.0019	0.0124	0.012	0.1805	0.0354	0.1065	0.0521	0.0018
10	rs7906863	71176335	0.87	0.165571370278195	1.08	0.0351072409391166	0.978538175091337	0.543571080796144	0.006	0.0054	0.0887	0.0112	0.0557	0.0186	0.0164	0.0214	0.0017	0.0548	0.0411	0.093	0.0019	0.0508	0.0976	0.0111	0.0137	0.0028	0.0019	0.0125	0.012	0.1809	0.0353	0.1063	0.052	0.0018
10	rs11595348	71176920	0.87	0.165571370278195	1.08	0.0351072409391166	0.984500283770216	0.498434009009678	0.0061	0.0054	0.0883	0.0113	0.0557	0.0184	0.016	0.0217	0.0018	0.0547	0.0408	0.093	0.002	0.051	0.098	0.0109	0.0135	0.003	0.0021	0.0127	0.0121	0.1817	0.0351	0.1059	0.0518	0.0019
10	rs35641173	71177480	0.87	0.165571370278195	1.08	0.0351072409391166	0.998612478509473	0.501997457561593	0.0062	0.0055	0.088	0.0115	0.056	0.0183	0.0157	0.0217	0.002	0.0545	0.0405	0.0932	0.002	0.0508	0.098	0.0107	0.0133	0.0032	0.0022	0.0128	0.0122	0.1827	0.0346	0.1058	0.0516	0.0018
10	rs79875632	71186347	0.87	0.165571370278195	1.08	0.0351072409391166	1.05824564145258	0.504330894158374	0.0065	0.0056	0.0872	0.0119	0.0557	0.0182	0.0154	0.0215	0.0021	0.0544	0.0398	0.0932	0.0023	0.0507	0.0988	0.0105	0.0132	0.0033	0.0024	0.0128	0.0119	0.1842	0.034	0.1059	0.0514	0.0019
10	rs10998786	71208324	0.87	0.165571370278195	1.08	0.0351072409391166	1.06316806357809	0.507217165203945	0.0066	0.0057	0.0872	0.012	0.0556	0.0181	0.0153	0.0215	0.0021	0.0544	0.0397	0.0932	0.0023	0.0507	0.0989	0.0104	0.0132	0.0033	0.0025	0.0128	0.0117	0.1844	0.034	0.1059	0.0514	0.0019
10	rs116975651	71209744	0.87	0.165571370278195	1.06	0.0516972356607989	1.06290412960214	0.499255768826546	0.0066	0.0057	0.0871	0.012	0.0556	0.0181	0.0153	0.0215	0.0021	0.0544	0.0397	0.0932	0.0023	0.0507	0.0989	0.0104	0.0132	0.0033	0.0025	0.0128	0.0117	0.1845	0.034	0.1059	0.0513	0.0019
10	rs7090788	71213650	0.87	0.165571370278195	1.05	0.0620520515513756	1.06360801205628	0.504880337590322	0.0066	0.0057	0.0871	0.0121	0.0555	0.0181	0.0153	0.0215	0.0021	0.0544	0.0396	0.0933	0.0024	0.0507	0.0989	0.0104	0.0132	0.0034	0.0025	0.0128	0.0117	0.1845	0.034	0.106	0.0513	0.0019
10	rs28697194	71215483	0.87	0.165571370278195	1.04	0.0739648219953096	1.07003958134158	0.503232463579825	0.0066	0.0057	0.0871	0.0121	0.0555	0.0181	0.0152	0.0215	0.0021	0.0543	0.0395	0.0933	0.0023	0.0506	0.099	0.0103	0.0132	0.0034	0.0025	0.0128	0.0117	0.1846	0.034	0.106	0.0513	0.0019
10	rs59262400	71216310	0.87	0.165571370278195	1.04	0.0739648219953096	1.07790183616412	0.502134642320138	0.0066	0.0058	0.0872	0.0121	0.0556	0.0181	0.0152	0.0214	0.0021	0.0543	0.0395	0.0933	0.0023	0.0507	0.099	0.0103	0.0133	0.0034	0.0026	0.0128	0.0117	0.1846	0.034	0.106	0.0513	0.0019
10	rs35038435	71226655	0.87	0.165571370278195	1.04	0.0739648219953096	1.23819874902724	0.512726345200996	0.0064	0.0061	0.0868	0.0123	0.0561	0.0181	0.0149	0.0211	0.0021	0.0543	0.0391	0.0938	0.0024	0.0508	0.0984	0.0103	0.0133	0.0035	0.0027	0.0126	0.0116	0.1857	0.0339	0.1057	0.0511	0.0018
10	rs79750786	71226962	0.87	0.165571370278195	1.04	0.0739648219953096	1.2331578291394	0.501311676919764	0.0064	0.0061	0.0866	0.0123	0.0561	0.0181	0.0149	0.0211	0.0021	0.0542	0.039	0.0939	0.0024	0.0508	0.0984	0.0103	0.0134	0.0035	0.0028	0.0126	0.0116	0.1856	0.034	0.1057	0.0511	0.0018
10	rs1665587	71227886	0.87	0.165571370278195	1.04	0.0739648219953096	1.2335309584248	0.501723116668054	0.0064	0.0061	0.0866	0.0123	0.0561	0.0181	0.0149	0.0211	0.0021	0.0542	0.039	0.094	0.0024	0.0508	0.0984	0.0103	0.0134	0.0035	0.0028	0.0126	0.0116	0.1856	0.034	0.1057	0.0511	0.0018
10	rs17569363	71230112	0.87	0.165571370278195	1.04	0.0739648219953096	1.22737990239716	0.503918911358385	0.0064	0.0061	0.0866	0.0123	0.0561	0.0181	0.0149	0.0211	0.0021	0.0542	0.039	0.0941	0.0024	0.0508	0.0984	0.0103	0.0134	0.0035	0.0028	0.0126	0.0116	0.1856	0.034	0.1057	0.0511	0.0018
10	rs78872928	71230293	0.87	0.165571370278195	1.04	0.0739648219953096	1.22737990239716	0.501723116668054	0.0064	0.0061	0.0866	0.0123	0.0561	0.0181	0.0149	0.0211	0.0021	0.0542	0.039	0.0941	0.0024	0.0508	0.0984	0.0103	0.0134	0.0035	0.0028	0.0126	0.0116	0.1856	0.034	0.1057	0.0511	0.0018
10	rs78150807	71230721	0.87	0.165571370278195	1.04	0.0739648219953096	1.22663512743179	0.49884484575666	0.0064	0.0061	0.0866	0.0123	0.0561	0.0181	0.0149	0.0211	0.0021	0.0542	0.039	0.0941	0.0024	0.0508	0.0984	0.0103	0.0134	0.0035	0.0028	0.0126	0.0116	0.1856	0.034	0.1057	0.0511	0.0018
10	rs62625031	71243629	0.87	0.165571370278195	1.03	0.0875760293110768	1.20326446739717	0.480986231679166	0.0064	0.0061	0.0864	0.0123	0.0561	0.0181	0.0149	0.0212	0.0022	0.0541	0.0389	0.094	0.0025	0.0507	0.0987	0.0103	0.0134	0.0036	0.0029	0.0126	0.0116	0.1853	0.034	0.1058	0.051	0.0019
10	rs7911961	71245918	0.87	0.165571370278195	1.03	0.0875760293110768	1.18539197897189	0.471107793464998	0.0065	0.0061	0.0863	0.0123	0.0561	0.0181	0.0149	0.0212	0.0022	0.054	0.0388	0.094	0.0025	0.0507	0.0988	0.0103	0.0134	0.0036	0.0029	0.0126	0.0116	0.1851	0.034	0.1058	0.0509	0.0019
10	rs55644640	71260849	0.88	0.140769569262351	1.03	0.0875760293110768	0.874047090253135	0.335333090830472	0.0074	0.0058	0.0835	0.0123	0.0562	0.0175	0.0149	0.0221	0.0026	0.0529	0.0384	0.0964	0.0031	0.0509	0.1003	0.0107	0.0133	0.0041	0.0036	0.013	0.0121	0.1829	0.0342	0.1045	0.0498	0.0023
10	rs1227969	71263264	0.88	0.140769569262351	1.03	0.0875760293110768	0.867726544184058	0.332265036088405	0.0074	0.0058	0.0834	0.0123	0.0562	0.0175	0.0149	0.0222	0.0027	0.0529	0.0384	0.0965	0.0031	0.0509	0.1003	0.0108	0.0133	0.0041	0.0036	0.013	0.0121	0.1828	0.0343	0.1045	0.0497	0.0023
10	rs1238357	71268289	0.88	0.140769569262351	1.03	0.0875760293110768	0.834903619543313	0.325178978230885	0.0074	0.0059	0.0834	0.0123	0.0562	0.0175	0.0149	0.0222	0.0026	0.0529	0.0384	0.0966	0.0032	0.0509	0.1001	0.0108	0.0134	0.0041	0.0036	0.0131	0.0122	0.1826	0.0343	0.1045	0.0497	0.0022
10	rs972570	71272018	0.88	0.140769569262351	1.02	0.103026239636585	0.881526993789701	0.329571962606509	0.0074	0.0057	0.0831	0.0123	0.0563	0.0171	0.015	0.0224	0.0027	0.0528	0.0383	0.0961	0.0032	0.0508	0.1002	0.0108	0.0132	0.0041	0.0036	0.0131	0.0122	0.1831	0.0343	0.1043	0.0502	0.0022
10	rs1900463	71272992	0.88	0.140769569262351	1.02	0.103026239636585	0.788513154285289	0.267299410769223	0.0075	0.0056	0.0831	0.0122	0.0558	0.017	0.0148	0.0227	0.0027	0.0529	0.0385	0.0961	0.0035	0.0503	0.1002	0.011	0.0133	0.004	0.0037	0.0133	0.0126	0.1831	0.0345	0.1045	0.0497	0.0023
10	rs891562	71274737	0.88	0.140769569262351	1.02	0.103026239636585	0.789445276948728	0.272018297766819	0.0075	0.0056	0.0832	0.012	0.0556	0.0169	0.0146	0.0227	0.0027	0.053	0.0385	0.096	0.0036	0.0503	0.1006	0.0109	0.0132	0.0041	0.0037	0.0132	0.0124	0.1831	0.0347	0.1045	0.0499	0.0023
10	rs56103207	71275195	0.88	0.140769569262351	1.02	0.103026239636585	0.786727920411791	0.27121082374264	0.0075	0.0056	0.0832	0.012	0.0556	0.0169	0.0146	0.0227	0.0027	0.053	0.0385	0.0961	0.0036	0.0502	0.1006	0.0109	0.0132	0.0041	0.0037	0.0132	0.0124	0.1831	0.0347	0.1045	0.0499	0.0023
10	rs17491709	71275704	0.88	0.140769569262351	1.02	0.103026239636585	0.783240149533954	0.270634511739007	0.0075	0.0056	0.0832	0.012	0.0556	0.0169	0.0147	0.0227	0.0027	0.053	0.0385	0.0961	0.0036	0.0501	0.1006	0.0109	0.0132	0.0041	0.0037	0.0133	0.0124	0.1831	0.0347	0.1044	0.0499	0.0023
10	rs61848442	71280602	0.88	0.140769569262351	1.02	0.103026239636585	0.772278474600412	0.319469837439548	0.0075	0.0056	0.0832	0.0121	0.0557	0.0169	0.0146	0.0228	0.0027	0.0529	0.0385	0.0961	0.0036	0.05	0.1006	0.0108	0.0132	0.0041	0.0037	0.0133	0.0125	0.183	0.0347	0.1044	0.0499	0.0023
10	rs12416010	71293704	0.88	0.140769569262351	1.02	0.103026239636585	0.718711368881513	0.296936699435065	0.0075	0.0056	0.0831	0.0122	0.0564	0.0169	0.0146	0.0235	0.0027	0.0527	0.0384	0.0965	0.0035	0.0495	0.1005	0.0105	0.0133	0.0041	0.0038	0.0135	0.0127	0.1816	0.0346	0.1044	0.0498	0.0024
10	rs72813883	71297378	0.88	0.140769569262351	1.02	0.103026239636585	0.722967147643767	0.294332320499874	0.0075	0.0056	0.083	0.0122	0.0564	0.0169	0.0145	0.0235	0.0027	0.0527	0.0383	0.0966	0.0035	0.0494	0.1005	0.0105	0.0132	0.004	0.0038	0.0134	0.0128	0.1816	0.0347	0.1044	0.0498	0.0024
10	rs10998849	71297953	0.88	0.140769569262351	1.02	0.103026239636585	0.719531792837194	0.288674221462003	0.0075	0.0056	0.083	0.0122	0.0564	0.0169	0.0145	0.0235	0.0027	0.0527	0.0383	0.0966	0.0035	0.0495	0.1005	0.0105	0.0132	0.004	0.0038	0.0134	0.0128	0.1816	0.0347	0.1044	0.0498	0.0024
10	rs78565860	71300910	0.88	0.140769569262351	1.02	0.103026239636585	0.738062925540762	0.326641386353349	0.0076	0.0056	0.0829	0.0122	0.0564	0.0169	0.0145	0.0235	0.0027	0.0527	0.0383	0.0966	0.0035	0.0495	0.1005	0.0105	0.0132	0.004	0.0038	0.0134	0.0128	0.1815	0.0347	0.1044	0.0498	0.0024
10	rs61850174	71303217	0.88	0.140769569262351	1.02	0.103026239636585	0.760008028548732	0.303119890231718	0.0076	0.0056	0.0827	0.0123	0.0564	0.0169	0.0143	0.0236	0.0027	0.0527	0.0383	0.0966	0.0036	0.0498	0.1002	0.0105	0.0132	0.0042	0.0038	0.0135	0.0128	0.1814	0.0347	0.1043	0.0498	0.0025
10	rs1227960	71305156	0.88	0.140769569262351	1.02	0.103026239636585	0.711791653606592	0.16870356327406	0.0086	0.0062	0.0761	0.0146	0.0565	0.0179	0.0137	0.0278	0.003	0.0535	0.0402	0.1016	0.0036	0.0505	0.0949	0.012	0.0139	0.0049	0.005	0.0142	0.0141	0.1727	0.0352	0.0993	0.0505	0.0035
10	rs117658156	71306345	0.87	0.165571370278195	1.02	0.103026239636585	0.78293045100218	0.133752393892403	0.0087	0.006	0.0744	0.0159	0.0558	0.0183	0.0136	0.0282	0.003	0.0538	0.0404	0.1022	0.0035	0.051	0.0951	0.0126	0.0144	0.0048	0.0048	0.0145	0.0141	0.17	0.0351	0.0998	0.0504	0.0035
10	rs61850197	71309071	0.87	0.165571370278195	1.02	0.103026239636585	0.821340951489203	0.136483516162505	0.0087	0.0059	0.0741	0.016	0.0557	0.0184	0.0136	0.0282	0.003	0.0539	0.0404	0.1024	0.0035	0.051	0.0951	0.0126	0.0144	0.0048	0.0048	0.0146	0.0141	0.1697	0.0351	0.0998	0.0503	0.0035
10	rs117739229	71310257	0.87	0.165571370278195	1.01	0.120454976543865	0.800589737625208	0.136026921577268	0.0087	0.0059	0.074	0.0161	0.0557	0.0184	0.0136	0.0283	0.003	0.0539	0.0404	0.1024	0.0035	0.051	0.0951	0.0127	0.0145	0.0048	0.0048	0.0146	0.0141	0.1696	0.0351	0.0998	0.0503	0.0035
10	rs11597949	71313183	0.87	0.165571370278195	1	0.139999700676332	0.769586988545093	0.129694001351637	0.0087	0.0059	0.074	0.0162	0.0557	0.0184	0.0136	0.0283	0.003	0.054	0.0404	0.1025	0.0035	0.051	0.0951	0.0127	0.0145	0.0048	0.0048	0.0147	0.0141	0.1695	0.0351	0.0998	0.0503	0.0036
10	rs297042	71313951	0.87	0.165571370278195	1	0.139999700676332	0.77744215969138	0.133118058492342	0.0087	0.0059	0.0739	0.0162	0.0557	0.0184	0.0136	0.0283	0.003	0.054	0.0404	0.1026	0.0035	0.051	0.0951	0.0127	0.0145	0.0048	0.0048	0.0147	0.0141	0.1695	0.0351	0.0998	0.0503	0.0036
10	rs2254588	71317804	0.87	0.165571370278195	1	0.139999700676332	0.77258633370545	0.128083639446041	0.0087	0.0059	0.0737	0.0162	0.0558	0.0184	0.0135	0.0287	0.003	0.0541	0.0405	0.1029	0.0035	0.051	0.0946	0.0127	0.0145	0.0048	0.0049	0.0146	0.0141	0.1694	0.0351	0.0998	0.0503	0.0036
10	rs11592369	71320358	0.87	0.165571370278195	1	0.139999700676332	0.802075550906653	0.113420772579383	0.0088	0.0058	0.073	0.0163	0.0559	0.0184	0.0135	0.0294	0.003	0.0541	0.0405	0.1031	0.0036	0.0509	0.0932	0.0127	0.0146	0.0048	0.0049	0.0147	0.0142	0.169	0.0361	0.0997	0.0502	0.0037
10	rs117104281	71322966	0.86	0.193417951625055	0.99	0.161794913519683	0.753752738278439	0.117195942938933	0.009	0.0058	0.0726	0.0164	0.0562	0.0185	0.0136	0.0295	0.0031	0.0539	0.041	0.1032	0.0037	0.0508	0.0925	0.0127	0.0145	0.0048	0.0049	0.0148	0.0144	0.1685	0.0363	0.0995	0.0502	0.0037
10	rs3903038	71324931	0.86	0.193417951625055	0.97	0.212655582583661	0.721771419881842	0.123737955677872	0.0092	0.0058	0.0723	0.0165	0.0565	0.0185	0.0137	0.0297	0.0031	0.0538	0.0414	0.1033	0.0038	0.0508	0.0918	0.0127	0.0144	0.0048	0.0049	0.0149	0.0145	0.1681	0.0365	0.0994	0.0501	0.0038
10	rs113512527	71326348	0.86	0.193417951625055	0.97	0.212655582583661	0.732188514476311	0.128351514075649	0.0092	0.0058	0.0722	0.0165	0.0565	0.0186	0.0137	0.0298	0.0032	0.0538	0.0414	0.1033	0.0038	0.0508	0.0917	0.0127	0.0144	0.0048	0.0049	0.015	0.0145	0.1678	0.0366	0.0994	0.0501	0.0038
10	rs10823408	71331645	0.86	0.193417951625055	0.97	0.212655582583661	0.739874596607765	0.132394466207228	0.0094	0.0059	0.0719	0.0166	0.0567	0.0187	0.0137	0.0299	0.0032	0.0539	0.0416	0.1034	0.004	0.0508	0.0911	0.0128	0.0143	0.0047	0.005	0.0151	0.0145	0.1669	0.0368	0.0993	0.0501	0.0039
10	rs11592899	71333783	0.86	0.193417951625055	0.97	0.212655582583661	0.734069084811196	0.132213795627726	0.0095	0.0059	0.0719	0.0167	0.0568	0.0187	0.0138	0.0299	0.0032	0.0539	0.0416	0.1035	0.004	0.0508	0.0911	0.0129	0.0144	0.0047	0.005	0.0152	0.0145	0.1664	0.0369	0.0992	0.05	0.0039
10	rs10998867	71338247	0.86	0.193417951625055	0.96	0.241969076141015	0.705123482302033	0.139695333273199	0.0096	0.006	0.0718	0.0168	0.0565	0.0188	0.0137	0.03	0.0033	0.0543	0.0417	0.1042	0.0044	0.0504	0.0908	0.013	0.0144	0.0046	0.0052	0.0155	0.0147	0.1651	0.037	0.0988	0.05	0.004
10	rs10998868	71339424	0.85	0.2244882202137	0.96	0.241969076141015	0.694145448033893	0.139879689446341	0.0096	0.006	0.0719	0.0169	0.0565	0.0188	0.0137	0.0301	0.0034	0.0544	0.0417	0.1042	0.0046	0.0501	0.0907	0.0131	0.0144	0.0046	0.0052	0.0155	0.0148	0.1647	0.0371	0.0986	0.05	0.004
10	rs61850204	71339533	0.85	0.2244882202137	0.96	0.241969076141015	0.684849126328018	0.135570888800064	0.0096	0.006	0.0719	0.0169	0.0565	0.0188	0.0137	0.0301	0.0034	0.0544	0.0417	0.1042	0.0046	0.0501	0.0907	0.0131	0.0144	0.0046	0.0052	0.0155	0.0148	0.1646	0.037	0.0985	0.05	0.004
10	rs10823409	71345369	0.84	0.258953137461488	0.96	0.241969076141015	0.428963413672467	0.126036861781843	0.0101	0.0064	0.0706	0.0169	0.056	0.0192	0.0139	0.0299	0.004	0.0529	0.0422	0.1033	0.0059	0.0493	0.0903	0.0145	0.0147	0.0049	0.005	0.0159	0.0144	0.1632	0.0382	0.0973	0.0511	0.0044
10	rs12220441	71349850	0.84	0.258953137461488	0.95	0.274028283204826	0.400373931356297	0.123826082368354	0.0102	0.0064	0.0706	0.0169	0.056	0.0191	0.0141	0.0301	0.0041	0.0528	0.0422	0.103	0.0059	0.0492	0.0899	0.0146	0.0147	0.005	0.005	0.0161	0.0144	0.163	0.0382	0.097	0.0512	0.0045
10	rs12252820	71351990	0.84	0.258953137461488	0.95	0.274028283204826	0.392946793862167	0.126036861781843	0.0102	0.0064	0.0707	0.0169	0.056	0.0192	0.0141	0.0301	0.0042	0.0528	0.0423	0.103	0.0059	0.0492	0.0896	0.0146	0.0148	0.005	0.005	0.0161	0.0144	0.1629	0.0382	0.0968	0.0512	0.0046
10	rs75627338	71360379	0.83	0.29697514221559	0.95	0.274028283204826	0.29503893806038	0.178259627940025	0.0106	0.0072	0.0702	0.0173	0.0561	0.0182	0.0143	0.0305	0.0048	0.0526	0.0445	0.1024	0.0062	0.0473	0.0905	0.0142	0.0163	0.0056	0.0053	0.0158	0.0135	0.1598	0.0384	0.0973	0.0507	0.0048
10	rs1947740	71360761	0.83	0.29697514221559	0.95	0.274028283204826	0.302228561565258	0.195102369144182	0.0106	0.0072	0.0702	0.0173	0.0561	0.0182	0.0143	0.0305	0.0048	0.0526	0.0445	0.1024	0.0062	0.0473	0.0905	0.0142	0.0163	0.0056	0.0053	0.0158	0.0135	0.1597	0.0384	0.0973	0.0508	0.0048
10	rs75174619	71363142	0.83	0.29697514221559	0.95	0.274028283204826	0.298476539853316	0.197907337250839	0.0106	0.0072	0.0702	0.0174	0.0559	0.0182	0.0143	0.0306	0.0048	0.0523	0.0445	0.1023	0.0062	0.0473	0.0907	0.0142	0.0164	0.0056	0.0053	0.0158	0.0136	0.1596	0.0384	0.0974	0.0508	0.0048
10	rs1463057	71363145	0.83	0.29697514221559	0.95	0.274028283204826	0.29867083750123	0.19968033298259	0.0106	0.0072	0.0702	0.0174	0.056	0.0182	0.0143	0.0306	0.0048	0.0523	0.0446	0.102	0.0062	0.0473	0.0907	0.0142	0.0164	0.0056	0.0053	0.0158	0.0136	0.1596	0.0384	0.0974	0.0508	0.0048
10	rs2616061	71363391	0.83	0.29697514221559	0.95	0.274028283204826	0.302473059028106	0.207671127344296	0.0106	0.0073	0.0702	0.0174	0.056	0.0182	0.0143	0.0306	0.0048	0.0523	0.0446	0.102	0.0062	0.0473	0.0907	0.0142	0.0164	0.0056	0.0053	0.0158	0.0136	0.1596	0.0384	0.0975	0.0508	0.0048
10	rs7080146	71367790	0.83	0.29697514221559	0.95	0.274028283204826	0.278450016021451	0.19344655532836	0.0109	0.0073	0.0701	0.0174	0.0558	0.0182	0.0144	0.0306	0.0048	0.0522	0.0447	0.1022	0.0063	0.0471	0.0905	0.0144	0.0164	0.0056	0.0054	0.0158	0.0135	0.1594	0.0384	0.0972	0.051	0.0048
10	rs61847472	71368895	0.83	0.29697514221559	0.95	0.274028283204826	0.250516958980521	0.179567655713298	0.0109	0.0074	0.0701	0.0175	0.0558	0.0182	0.0144	0.0306	0.0048	0.0522	0.0448	0.1022	0.0063	0.0471	0.0904	0.0144	0.0166	0.0056	0.0054	0.0159	0.0135	0.1589	0.0384	0.0972	0.051	0.0048
10	rs78674905	71369981	0.83	0.29697514221559	0.95	0.274028283204826	0.242806196004167	0.17127355698756	0.0109	0.0074	0.0701	0.0175	0.0558	0.0182	0.0144	0.0306	0.0048	0.0522	0.0448	0.102	0.0063	0.0471	0.0905	0.0144	0.0166	0.0056	0.0054	0.016	0.0135	0.1587	0.0384	0.0972	0.051	0.0049
10	rs931028	71373767	0.84	0.258953137461488	0.96	0.241969076141015	0.148089296049929	0.280832618230808	0.0109	0.0084	0.0692	0.0176	0.0546	0.0182	0.0152	0.0306	0.0054	0.0525	0.0469	0.1011	0.0071	0.0475	0.0932	0.014	0.0174	0.0062	0.0057	0.0162	0.0131	0.1498	0.0378	0.0999	0.0501	0.0053
10	rs78971449	71374086	0.84	0.258953137461488	0.96	0.241969076141015	0.11408803780008	0.300380292506167	0.0108	0.0082	0.0697	0.0176	0.0556	0.0184	0.0155	0.0304	0.0054	0.0526	0.048	0.1007	0.007	0.0474	0.094	0.0142	0.0174	0.0063	0.0056	0.0161	0.0129	0.1473	0.0372	0.0998	0.0506	0.0051
10	rs2251845	71376228	0.84	0.258953137461488	0.96	0.241969076141015	0.108256798898017	0.314755190716147	0.0105	0.008	0.0703	0.0177	0.056	0.0187	0.0158	0.0299	0.0054	0.0529	0.049	0.1007	0.0071	0.0476	0.0946	0.0144	0.0177	0.0064	0.0055	0.0157	0.0129	0.1454	0.0367	0.0999	0.0506	0.0049
10	rs2999172	71376514	0.84	0.258953137461488	0.96	0.241969076141015	0.107070168355298	0.31680774331765	0.0105	0.008	0.0703	0.0177	0.056	0.0187	0.0158	0.0299	0.0054	0.053	0.049	0.1006	0.0071	0.0476	0.0945	0.0144	0.0177	0.0064	0.0055	0.0158	0.0129	0.1454	0.0367	0.0999	0.0507	0.0049
10	rs7072571	71380093	0.85	0.2244882202137	0.96	0.241969076141015	0.115293849386256	0.391522045866783	0.0109	0.0074	0.073	0.0165	0.0556	0.0181	0.0155	0.0305	0.0055	0.0531	0.0511	0.1	0.0078	0.0474	0.0944	0.0152	0.0186	0.0066	0.0056	0.0153	0.0118	0.1402	0.0375	0.1014	0.0501	0.0049
10	rs12356224	71380189	0.85	0.2244882202137	0.96	0.241969076141015	0.149204472634502	0.410783281547667	0.0109	0.0074	0.0735	0.0163	0.0555	0.0181	0.0153	0.031	0.0055	0.0536	0.0519	0.0999	0.0077	0.0474	0.0924	0.0152	0.0187	0.0066	0.0056	0.0152	0.0117	0.14	0.0375	0.1019	0.0501	0.0049
10	rs7072834	71380221	0.85	0.2244882202137	0.96	0.241969076141015	0.148318485278724	0.416388692764934	0.0111	0.0073	0.074	0.0164	0.0554	0.0181	0.0155	0.0309	0.0056	0.0536	0.0517	0.1	0.0078	0.0474	0.0922	0.0152	0.0189	0.0066	0.0056	0.015	0.0117	0.1399	0.0374	0.1017	0.05	0.0049
10	rs77733109	71380529	0.86	0.193417951625055	0.96	0.241969076141015	0.127243554761743	0.437557216572994	0.0112	0.0073	0.0743	0.0162	0.0555	0.018	0.0156	0.0308	0.0055	0.0537	0.0519	0.1007	0.0078	0.0474	0.0928	0.0153	0.0188	0.0065	0.0054	0.0149	0.0114	0.1387	0.0372	0.1018	0.0501	0.0048
10	rs79990223	71381449	0.87	0.165571370278195	0.96	0.241969076141015	0.109369821325482	0.460880375432079	0.0116	0.0069	0.0757	0.0156	0.0562	0.0179	0.0158	0.0308	0.0049	0.0538	0.0523	0.1027	0.0077	0.0477	0.0946	0.0156	0.0188	0.0061	0.0049	0.0146	0.0105	0.1352	0.0365	0.1022	0.0507	0.0044
10	rs74936851	71385851	0.87	0.165571370278195	0.96	0.241969076141015	0.216496584663213	0.691216767438182	0.0125	0.0062	0.0775	0.0145	0.0574	0.0175	0.0163	0.0305	0.0041	0.0542	0.0529	0.1067	0.0077	0.0482	0.0981	0.0162	0.0187	0.0058	0.0039	0.014	0.0087	0.1285	0.0354	0.1024	0.0515	0.0038
10	rs2616096	71388285	0.87	0.165571370278195	0.95	0.274028283204826	0.229757691613486	0.636331255207247	0.0126	0.0062	0.0777	0.0142	0.0575	0.0175	0.0164	0.0308	0.004	0.0543	0.053	0.1072	0.0077	0.0482	0.0985	0.0161	0.0188	0.0058	0.0039	0.014	0.0086	0.1281	0.0354	0.1025	0.0512	0.0038
10	rs1870961	71388851	0.87	0.165571370278195	0.94	0.308944172156586	0.236767233764618	0.619090686621064	0.0126	0.0062	0.0777	0.0142	0.0575	0.0175	0.0165	0.0308	0.004	0.0543	0.053	0.1073	0.0077	0.0482	0.0985	0.0161	0.0188	0.0058	0.0039	0.014	0.0086	0.1281	0.0354	0.1025	0.0512	0.0038
10	rs977096	71390393	0.87	0.165571370278195	0.94	0.308944172156586	0.243371212637933	0.607994716606952	0.0126	0.0062	0.0777	0.0142	0.0575	0.0175	0.0166	0.0308	0.004	0.0541	0.0531	0.1072	0.0077	0.0485	0.0986	0.016	0.0189	0.0058	0.0039	0.014	0.0086	0.128	0.0354	0.1026	0.0511	0.0038
10	rs41277944	71391351	0.87	0.165571370278195	0.94	0.308944172156586	0.245551088260889	0.612744322732249	0.0126	0.0062	0.0778	0.0143	0.0575	0.0175	0.0167	0.0308	0.004	0.054	0.0531	0.107	0.0077	0.0486	0.0986	0.016	0.0189	0.0058	0.0039	0.014	0.0086	0.1279	0.0355	0.1025	0.0511	0.0038
10	rs1381932	71391538	0.87	0.165571370278195	0.94	0.308944172156586	0.246163368498883	0.614041186041904	0.0126	0.0062	0.0778	0.0143	0.0575	0.0175	0.0167	0.0308	0.004	0.054	0.0531	0.107	0.0077	0.0487	0.0986	0.0159	0.0189	0.0058	0.0039	0.014	0.0086	0.1279	0.0355	0.1025	0.0511	0.0038
10	rs1052152	71392692	0.87	0.165571370278195	0.93	0.346822133743557	0.234630804099127	0.607275843979144	0.0126	0.0062	0.0778	0.0143	0.0574	0.0174	0.0166	0.0308	0.004	0.0538	0.0532	0.1071	0.0077	0.0488	0.0987	0.0159	0.019	0.0058	0.0038	0.014	0.0086	0.1279	0.0355	0.1025	0.051	0.0038
10	rs899021	71394060	0.87	0.165571370278195	0.93	0.346822133743557	0.220964223339202	0.614906121344417	0.0126	0.0062	0.0778	0.0143	0.0574	0.0174	0.0167	0.0308	0.004	0.0537	0.0531	0.107	0.0077	0.0489	0.0987	0.0159	0.019	0.0059	0.0038	0.014	0.0086	0.1279	0.0354	0.1025	0.051	0.0038
10	rs10430514	71395479	0.87	0.165571370278195	0.93	0.346822133743557	0.219236696286989	0.61029646290484	0.0126	0.0061	0.0778	0.0143	0.0573	0.0174	0.0167	0.0308	0.0039	0.0537	0.0531	0.1069	0.0077	0.0489	0.0987	0.0159	0.019	0.0059	0.0039	0.014	0.0086	0.1279	0.0354	0.1025	0.0511	0.0038
10	rs2812587	71398574	0.87	0.165571370278195	0.93	0.346822133743557	0.205412732167308	0.601101894320964	0.0126	0.0061	0.0779	0.0143	0.0572	0.0174	0.0168	0.0308	0.0039	0.0536	0.0531	0.1069	0.0077	0.0489	0.0987	0.016	0.0191	0.0059	0.0039	0.014	0.0086	0.1279	0.0353	0.1024	0.0511	0.0038
10	rs117779724	71400467	0.88	0.140769569262351	0.93	0.346822133743557	0.236167953625329	0.524344261703423	0.0126	0.0057	0.079	0.0143	0.0564	0.0179	0.0173	0.0314	0.0036	0.053	0.0528	0.108	0.0078	0.0493	0.0982	0.0168	0.0208	0.0058	0.0039	0.0146	0.0084	0.1256	0.0346	0.1009	0.0517	0.0035
10	rs6480413	71400861	0.88	0.140769569262351	0.93	0.346822133743557	0.28813199861843	0.502409040449742	0.0126	0.0055	0.0793	0.0143	0.0559	0.018	0.0175	0.0316	0.0035	0.0532	0.0528	0.1082	0.0078	0.0495	0.098	0.017	0.0214	0.0058	0.004	0.0148	0.0084	0.1248	0.0345	0.1004	0.0518	0.0035
10	rs1870960	71401017	0.88	0.140769569262351	0.93	0.346822133743557	0.306694807227085	0.49884484575666	0.0126	0.0055	0.0791	0.0143	0.056	0.0182	0.0176	0.0317	0.0035	0.0537	0.0527	0.1083	0.0078	0.0494	0.0981	0.0171	0.0215	0.0059	0.004	0.0148	0.0086	0.1245	0.0344	0.1001	0.0514	0.0035
10	rs11591403	71401050	0.88	0.140769569262351	0.93	0.346822133743557	0.301691036028565	0.493237574121191	0.0126	0.0055	0.0791	0.0142	0.056	0.0182	0.0176	0.0317	0.0035	0.0537	0.0527	0.1083	0.0078	0.0494	0.0981	0.0171	0.0215	0.0059	0.004	0.0148	0.0086	0.1244	0.0344	0.1002	0.0513	0.0034
10	rs1870959	71401097	0.88	0.140769569262351	0.93	0.346822133743557	0.310997133672287	0.489144996435761	0.0126	0.0055	0.0791	0.0141	0.056	0.0182	0.0176	0.0317	0.0035	0.0538	0.0527	0.1083	0.0078	0.0494	0.0982	0.0171	0.0215	0.0059	0.004	0.0149	0.0086	0.1243	0.0344	0.1003	0.0513	0.0034
10	rs10218848	71401266	0.88	0.140769569262351	0.93	0.346822133743557	0.283623167313478	0.505429932930083	0.0125	0.0055	0.0792	0.0141	0.056	0.0183	0.0176	0.0317	0.0035	0.0539	0.0527	0.1083	0.0077	0.0494	0.0982	0.0171	0.0216	0.0058	0.0039	0.0149	0.0087	0.1243	0.0344	0.1003	0.0512	0.0033
10	rs61847491	71403114	0.89	0.118826527661215	0.93	0.346822133743557	0.182081019569363	0.383710741442212	0.0116	0.0052	0.0803	0.0146	0.0552	0.0193	0.0181	0.0316	0.0028	0.0548	0.0528	0.108	0.0068	0.0497	0.0988	0.0175	0.0221	0.0057	0.0033	0.0155	0.0096	0.1238	0.034	0.0999	0.0502	0.0026
10	rs10509318	71403544	0.89	0.118826527661215	0.92	0.387761932740255	0.17604593663561	0.361548306348442	0.0115	0.0052	0.0804	0.0146	0.0552	0.0194	0.0182	0.0316	0.0028	0.0548	0.0528	0.1079	0.0067	0.0497	0.0988	0.0175	0.0221	0.0057	0.0033	0.0155	0.0096	0.1237	0.034	0.0999	0.0502	0.0025
10	rs17578262	71405460	0.89	0.118826527661215	0.92	0.387761932740255	0.173628873147503	0.352663952025324	0.0114	0.0052	0.0805	0.0147	0.0551	0.0197	0.0183	0.0317	0.0027	0.0554	0.0529	0.1078	0.0065	0.0497	0.0989	0.0176	0.0221	0.0056	0.0032	0.0156	0.0098	0.1236	0.0339	0.0997	0.0498	0.0024
10	rs79884604	71406479	0.89	0.118826527661215	0.93	0.346822133743557	0.172875273698264	0.347686629949331	0.0113	0.0052	0.0806	0.0147	0.0551	0.0198	0.0184	0.0317	0.0027	0.0555	0.053	0.1078	0.0065	0.0497	0.0989	0.0177	0.0221	0.0056	0.0031	0.0156	0.0099	0.1236	0.0339	0.0997	0.0498	0.0024
10	rs142006856	71407186	0.89	0.118826527661215	0.93	0.346822133743557	0.17248129061389	0.349426382030218	0.0113	0.0052	0.0806	0.0147	0.0551	0.0198	0.0184	0.0317	0.0027	0.0555	0.053	0.1078	0.0065	0.0497	0.0988	0.0177	0.0221	0.0056	0.0031	0.0156	0.0099	0.1236	0.0339	0.0997	0.0498	0.0024
10	rs10998897	71414575	0.9	0.0995502148251544	0.93	0.346822133743557	0.169135819228808	0.357536288561415	0.0112	0.0052	0.0812	0.0149	0.0555	0.0207	0.0189	0.0315	0.0025	0.0559	0.0534	0.1081	0.006	0.0494	0.0984	0.018	0.022	0.0053	0.0028	0.0158	0.0098	0.1233	0.0337	0.0989	0.049	0.0022
10	rs2812493	71417499	0.9	0.0995502148251544	0.93	0.346822133743557	0.154787693563844	0.341493703791525	0.0112	0.0052	0.0815	0.015	0.0556	0.0211	0.019	0.0315	0.0025	0.0558	0.0535	0.1082	0.0058	0.0494	0.0984	0.018	0.022	0.0052	0.0026	0.0159	0.0098	0.1232	0.0337	0.099	0.0486	0.0022
10	rs77364436	71423225	0.91	0.0827439743829911	0.93	0.346822133743557	0.142651856659932	0.33055052134731	0.011	0.005	0.0818	0.0151	0.0559	0.0211	0.0191	0.0314	0.0024	0.0556	0.0533	0.1077	0.0057	0.0494	0.0986	0.0181	0.0219	0.005	0.0026	0.0162	0.0098	0.1234	0.034	0.0993	0.0484	0.002
10	rs72801151	71426191	0.91	0.0827439743829911	0.93	0.346822133743557	0.143710368303555	0.331897422196651	0.0109	0.005	0.0818	0.0151	0.0561	0.0211	0.0191	0.0314	0.0024	0.0556	0.0532	0.1075	0.0057	0.0495	0.0987	0.0181	0.0219	0.0049	0.0025	0.0164	0.0098	0.1235	0.034	0.0995	0.0481	0.002
10	rs9783205	71426938	0.91	0.0827439743829911	0.93	0.346822133743557	0.143292821441672	0.32627560388876	0.0109	0.0049	0.0819	0.0151	0.0562	0.0211	0.0191	0.0314	0.0024	0.0556	0.0532	0.1074	0.0057	0.0495	0.0987	0.0181	0.0219	0.0049	0.0025	0.0164	0.0098	0.1235	0.0341	0.0995	0.0481	0.002
10	rs12780021	71428687	0.91	0.0827439743829911	0.93	0.346822133743557	0.139946881701775	0.329083001416643	0.0109	0.0049	0.0819	0.0152	0.0562	0.0211	0.0191	0.0313	0.0024	0.0555	0.0532	0.1073	0.0057	0.0496	0.0987	0.0181	0.0219	0.0049	0.0025	0.0164	0.0098	0.1235	0.0341	0.0996	0.0481	0.002
10	rs11598973	71429757	0.91	0.0827439743829911	0.93	0.346822133743557	0.139283361283212	0.328960794301341	0.0109	0.0049	0.0819	0.0152	0.0562	0.0211	0.0191	0.0312	0.0024	0.0555	0.0532	0.1073	0.0057	0.0496	0.0988	0.0181	0.0219	0.0049	0.0025	0.0164	0.0098	0.1235	0.0341	0.0996	0.0481	0.002
10	rs2616107	71432333	0.91	0.0827439743829911	0.93	0.346822133743557	0.137491892519406	0.332265036088405	0.0109	0.0049	0.0819	0.0152	0.0562	0.0211	0.0192	0.0312	0.0024	0.0555	0.0532	0.1073	0.0057	0.0496	0.0988	0.0181	0.0219	0.0048	0.0025	0.0164	0.0098	0.1236	0.0341	0.0996	0.0481	0.002
10	rs78692240	71432755	0.91	0.0827439743829911	0.94	0.308944172156586	0.137585833760908	0.333491272199191	0.0109	0.0049	0.0819	0.0152	0.0562	0.0211	0.0192	0.0312	0.0024	0.0555	0.0532	0.1073	0.0057	0.0496	0.0988	0.0181	0.0219	0.0048	0.0025	0.0164	0.0098	0.1236	0.0341	0.0996	0.0481	0.002
10	rs7096726	71436162	0.91	0.0827439743829911	0.93	0.346822133743557	0.145064319861244	0.350172753147174	0.0108	0.0049	0.0819	0.0151	0.0563	0.0208	0.0192	0.0312	0.0024	0.0557	0.0532	0.1072	0.0057	0.0496	0.0988	0.0181	0.0219	0.0048	0.0025	0.0164	0.0098	0.1236	0.0341	0.0996	0.0481	0.002
10	rs78055882	71440045	0.91	0.0827439743829911	0.95	0.274028283204826	0.138307329140719	0.360167738665319	0.0108	0.0049	0.082	0.0152	0.0564	0.0209	0.0193	0.0311	0.0024	0.0556	0.0532	0.107	0.0056	0.0496	0.0989	0.0181	0.0219	0.0048	0.0025	0.0164	0.0098	0.1237	0.0342	0.0997	0.0479	0.002
10	rs61847545	71440677	0.91	0.0827439743829911	0.95	0.274028283204826	0.137899249301321	0.360293182747672	0.0108	0.0049	0.082	0.0152	0.0564	0.0209	0.0193	0.0311	0.0024	0.0556	0.0532	0.107	0.0056	0.0496	0.0989	0.0181	0.0219	0.0048	0.0025	0.0164	0.0098	0.1237	0.0342	0.0997	0.0479	0.002
10	rs10998913	71441864	0.91	0.0827439743829911	0.95	0.274028283204826	0.137585833760908	0.357160816239861	0.0108	0.0049	0.082	0.0152	0.0564	0.0209	0.0193	0.0311	0.0024	0.0556	0.0532	0.107	0.0056	0.0496	0.0989	0.0181	0.0219	0.0048	0.0025	0.0164	0.0098	0.1237	0.0342	0.0997	0.0479	0.002
10	rs77101731	71441964	0.91	0.0827439743829911	0.95	0.274028283204826	0.137585833760908	0.357411118621469	0.0108	0.0049	0.082	0.0152	0.0564	0.0209	0.0193	0.0311	0.0024	0.0556	0.0532	0.107	0.0056	0.0496	0.0989	0.0181	0.0219	0.0048	0.0025	0.0164	0.0098	0.1237	0.0342	0.0997	0.0479	0.002
10	rs2616129	71445461	0.91	0.0827439743829911	0.95	0.274028283204826	0.145193662324464	0.359666086638518	0.0108	0.0048	0.0823	0.015	0.0565	0.0208	0.0194	0.031	0.0024	0.0554	0.0531	0.1064	0.0055	0.0496	0.099	0.018	0.0222	0.0048	0.0025	0.0165	0.0098	0.1241	0.0343	0.0998	0.0475	0.002
10	rs34911915	71447406	0.91	0.0827439743829911	0.96	0.241969076141015	0.140929815894667	0.381541645720922	0.0108	0.0048	0.0823	0.015	0.0565	0.0209	0.0195	0.0306	0.0024	0.0552	0.0529	0.1064	0.0055	0.0496	0.0992	0.0183	0.0223	0.0049	0.0025	0.0163	0.0098	0.1241	0.0343	0.1002	0.0474	0.0019
10	rs34936744	71447791	0.91	0.0827439743829911	0.95	0.274028283204826	0.141056945960094	0.388827975028537	0.0108	0.0048	0.0823	0.0151	0.0566	0.0209	0.0195	0.0306	0.0024	0.0552	0.0529	0.1064	0.0055	0.0496	0.0992	0.0183	0.0222	0.0049	0.0025	0.0163	0.0098	0.1241	0.0343	0.1002	0.0474	0.0019
10	rs2248795	71451183	0.91	0.0827439743829911	0.95	0.274028283204826	0.140929815894667	0.457796850870385	0.0108	0.0048	0.0823	0.0152	0.0566	0.0211	0.0195	0.0305	0.0023	0.0551	0.0527	0.106	0.0055	0.0497	0.0988	0.0184	0.0221	0.0051	0.0026	0.0161	0.0098	0.1243	0.0344	0.1004	0.0473	0.0019
10	rs2812532	71452021	0.91	0.0827439743829911	0.96	0.241969076141015	0.137523201988838	0.52448296337943	0.0106	0.0048	0.082	0.0153	0.0568	0.0215	0.0193	0.0301	0.0021	0.0548	0.0525	0.1061	0.0055	0.0494	0.099	0.0184	0.0219	0.0051	0.0026	0.0161	0.01	0.1246	0.0345	0.1008	0.0473	0.002
10	rs16926612	71453923	0.94	0.0451461751884772	0.96	0.241969076141015	0.0732868962573753	0.382817168902082	0.0104	0.0045	0.0818	0.0161	0.0559	0.0222	0.0199	0.0292	0.0021	0.0545	0.0528	0.1052	0.0055	0.0496	0.0995	0.019	0.0218	0.0051	0.0025	0.0159	0.0119	0.1235	0.0344	0.1008	0.0473	0.002
10	rs2894092	71458737	0.93	0.0557421353933153	0.96	0.241969076141015	0.0802747553002345	0.560287182703229	0.01	0.0043	0.081	0.0188	0.0542	0.0231	0.0203	0.0276	0.0022	0.0543	0.0544	0.1008	0.0054	0.0495	0.1013	0.0194	0.0217	0.0052	0.0024	0.0153	0.0138	0.1217	0.0342	0.1028	0.0476	0.0021
10	rs4746888	71459310	0.93	0.0557421353933153	0.96	0.241969076141015	0.0801627553448148	0.549176026636074	0.01	0.0043	0.081	0.0188	0.0542	0.0231	0.0203	0.0276	0.0022	0.0543	0.0544	0.1008	0.0054	0.0495	0.1013	0.0194	0.0217	0.0052	0.0024	0.0153	0.0138	0.1216	0.0342	0.1028	0.0476	0.0022
10	rs2616132	71469514	0.92	0.0682081798453755	0.96	0.241969076141015	0.0652262482702813	0.423457137301792	0.0101	0.0042	0.0806	0.0192	0.0542	0.0231	0.0205	0.0276	0.0022	0.054	0.0542	0.1006	0.0053	0.0494	0.1017	0.0195	0.0218	0.0052	0.0024	0.0154	0.0142	0.1216	0.0344	0.1027	0.0475	0.0024
10	rs111760874	71470340	0.92	0.0682081798453755	0.96	0.241969076141015	0.0642324394362102	0.424244502495123	0.0101	0.0043	0.0806	0.0191	0.0541	0.0229	0.0204	0.0276	0.0022	0.054	0.0543	0.1009	0.0052	0.0493	0.102	0.0194	0.0218	0.0052	0.0024	0.0154	0.0142	0.1216	0.0343	0.1027	0.0475	0.0024
10	rs78514468	71471475	0.92	0.0682081798453755	0.96	0.241969076141015	0.0656383800080334	0.402220124138369	0.0101	0.0043	0.0807	0.0191	0.0541	0.0228	0.0204	0.0276	0.0022	0.054	0.0545	0.1009	0.0052	0.049	0.1022	0.0194	0.0218	0.0053	0.0024	0.0154	0.0142	0.1214	0.0342	0.1027	0.0476	0.0025
10	rs11815635	71472177	0.92	0.0682081798453755	0.96	0.241969076141015	0.0666861063727617	0.362050702933605	0.0101	0.0043	0.0808	0.0191	0.054	0.0228	0.0204	0.0275	0.0022	0.054	0.0546	0.101	0.0051	0.0488	0.1023	0.0194	0.0218	0.0053	0.0024	0.0154	0.0142	0.1213	0.0341	0.1027	0.0477	0.0026
10	rs116902282	71474364	0.92	0.0682081798453755	0.96	0.241969076141015	0.0639613812037192	0.32432679690171	0.01	0.0043	0.0805	0.0191	0.0539	0.023	0.0204	0.0273	0.0022	0.0539	0.0544	0.1011	0.0052	0.0484	0.1027	0.0202	0.0217	0.0053	0.0024	0.0154	0.0141	0.1213	0.034	0.1026	0.0478	0.0026
10	rs60556070	71476049	0.92	0.0682081798453755	0.96	0.241969076141015	0.0660324710638971	0.309701196533519	0.01	0.0043	0.0805	0.0191	0.0539	0.023	0.0204	0.0272	0.0022	0.0539	0.0544	0.1012	0.0053	0.0484	0.1028	0.0201	0.0216	0.0053	0.0024	0.0155	0.0141	0.1213	0.0341	0.1026	0.0478	0.0026
10	rs76538919	71481988	0.92	0.0682081798453755	0.96	0.241969076141015	0.0711105406841737	0.32189561956848	0.01	0.0042	0.0805	0.0192	0.0539	0.023	0.0203	0.0271	0.0022	0.0538	0.0544	0.1013	0.0054	0.0484	0.1029	0.0201	0.0216	0.0053	0.0024	0.0155	0.0141	0.1214	0.0342	0.1026	0.0479	0.0026
10	rs2394581	71482299	0.92	0.0682081798453755	0.96	0.241969076141015	0.0721515483901311	0.320318245663164	0.0099	0.0042	0.0805	0.0192	0.0539	0.023	0.0203	0.027	0.0022	0.0538	0.0544	0.1013	0.0054	0.0484	0.1029	0.0201	0.0215	0.0053	0.0024	0.0155	0.0141	0.1214	0.0342	0.1026	0.0479	0.0026
10	rs2394578	71489538	0.92	0.0682081798453755	0.96	0.241969076141015	0.0791370608746332	0.302523690703936	0.0099	0.0042	0.0807	0.0192	0.0539	0.0231	0.0201	0.0266	0.0022	0.0535	0.0548	0.1012	0.0054	0.048	0.103	0.0201	0.0215	0.0054	0.0025	0.0156	0.0142	0.1215	0.0344	0.1027	0.0478	0.0027
10	rs75240499	71491854	0.92	0.0682081798453755	0.96	0.241969076141015	0.0817625703510846	0.301213292345333	0.0099	0.0042	0.0807	0.0192	0.0541	0.0231	0.02	0.0265	0.0022	0.0534	0.0549	0.1012	0.0054	0.048	0.103	0.0201	0.0215	0.0054	0.0025	0.0156	0.0142	0.1216	0.0343	0.1027	0.0479	0.0027
10	rs10740323	71502192	0.92	0.0682081798453755	0.96	0.241969076141015	0.0986575556156203	0.306943876665039	0.0098	0.0042	0.0818	0.0191	0.0546	0.023	0.0195	0.0258	0.0024	0.0529	0.0549	0.101	0.0054	0.0477	0.1034	0.0199	0.0214	0.0055	0.0024	0.0155	0.0145	0.1218	0.034	0.1031	0.0479	0.0028
10	rs7070389	71505963	0.92	0.0682081798453755	0.96	0.241969076141015	0.0992973619338258	0.298835134575165	0.0098	0.0042	0.0818	0.0191	0.0545	0.023	0.0195	0.0258	0.0024	0.0529	0.0549	0.1011	0.0054	0.0475	0.1035	0.0199	0.0213	0.0055	0.0024	0.0155	0.0145	0.1219	0.034	0.1031	0.048	0.0028
10	rs16926759	71507071	0.92	0.0682081798453755	0.96	0.241969076141015	0.106158774304606	0.312345494932485	0.0098	0.0042	0.0818	0.0191	0.0546	0.0229	0.0194	0.0257	0.0023	0.053	0.0549	0.1011	0.0054	0.0475	0.1036	0.0199	0.0213	0.0055	0.0024	0.0154	0.0145	0.1219	0.0341	0.1031	0.0481	0.0028
10	rs6480428	71508858	0.91	0.0827439743829911	0.96	0.241969076141015	0.114760087988848	0.325666233661888	0.0097	0.0042	0.0819	0.0192	0.0546	0.0229	0.0194	0.0257	0.002	0.053	0.0549	0.1012	0.0054	0.0477	0.1038	0.02	0.0214	0.0054	0.0024	0.0154	0.0144	0.1219	0.034	0.1029	0.0482	0.0027
10	rs117236254	71509092	0.91	0.0827439743829911	0.96	0.241969076141015	0.109915316593141	0.323110535645805	0.0097	0.0042	0.0818	0.0192	0.0547	0.0229	0.0193	0.0257	0.002	0.053	0.0549	0.1012	0.0054	0.0477	0.1039	0.02	0.0214	0.0054	0.0024	0.0154	0.0145	0.1219	0.0341	0.1027	0.0482	0.0027
10	rs7894473	71511081	0.91	0.0827439743829911	0.96	0.241969076141015	0.109070513967327	0.312104827994577	0.0098	0.0042	0.0817	0.0192	0.0546	0.0228	0.0192	0.0257	0.002	0.0529	0.0549	0.1012	0.0054	0.0477	0.1041	0.0199	0.0213	0.0055	0.0024	0.0154	0.0145	0.122	0.0343	0.1025	0.0484	0.0027
10	rs10998952	71521964	0.91	0.0827439743829911	0.96	0.241969076141015	0.140263507526684	0.333613968190977	0.01	0.004	0.0813	0.0192	0.055	0.0223	0.0191	0.0255	0.0021	0.0529	0.0549	0.1012	0.0052	0.0476	0.1048	0.0196	0.0211	0.0059	0.002	0.0153	0.0145	0.1226	0.0346	0.1017	0.0493	0.0026
10	rs72803053	71523216	0.91	0.0827439743829911	0.96	0.241969076141015	0.175720130028024	0.340012193613999	0.0101	0.004	0.0811	0.0191	0.055	0.0221	0.019	0.0253	0.0021	0.053	0.055	0.1016	0.0051	0.0475	0.105	0.0194	0.0211	0.0062	0.0019	0.0152	0.0144	0.1229	0.0347	0.1014	0.0495	0.0026
10	rs11813797	71523736	0.92	0.0682081798453755	0.96	0.241969076141015	0.20053989452992	0.354910348811381	0.0102	0.004	0.081	0.0191	0.0551	0.022	0.019	0.0252	0.0021	0.053	0.055	0.1019	0.005	0.0475	0.105	0.0193	0.0211	0.0063	0.0019	0.0152	0.0144	0.1231	0.0348	0.1013	0.0497	0.0026
10	rs2704466	71527849	0.92	0.0682081798453755	0.97	0.212655582583661	0.256744942222369	0.393320952643982	0.01	0.0038	0.0797	0.019	0.0548	0.0212	0.0182	0.0252	0.0021	0.0532	0.0555	0.1033	0.0047	0.0481	0.1053	0.0188	0.0208	0.0064	0.0021	0.0155	0.0145	0.1234	0.0346	0.1019	0.0506	0.0023
10	rs74139363	71528846	0.92	0.0682081798453755	0.98	0.18597139562509	0.246513618983958	0.411173685100749	0.01	0.0041	0.0797	0.0189	0.0547	0.0211	0.0181	0.0251	0.0021	0.0532	0.0555	0.103	0.0046	0.0483	0.1051	0.0188	0.0208	0.0064	0.0021	0.0154	0.0144	0.1235	0.0349	0.102	0.0506	0.0023
10	rs10998957	71528930	0.92	0.0682081798453755	0.98	0.18597139562509	0.247653821551566	0.417695230975355	0.01	0.0041	0.0797	0.0189	0.0547	0.0211	0.0181	0.0251	0.0021	0.0532	0.0555	0.103	0.0046	0.0483	0.105	0.0188	0.0208	0.0064	0.0021	0.0154	0.0144	0.1235	0.0349	0.102	0.0506	0.0023
10	rs77629318	71534063	0.92	0.0682081798453755	0.98	0.18597139562509	0.282867532131486	0.413127217201754	0.01	0.0043	0.0788	0.0183	0.054	0.0214	0.0187	0.0247	0.0023	0.0531	0.0553	0.1031	0.0048	0.0487	0.1062	0.0189	0.0191	0.0065	0.0021	0.015	0.0134	0.1241	0.0367	0.1025	0.0509	0.0023
10	rs2704470	71534183	0.92	0.0682081798453755	0.98	0.18597139562509	0.312985827635688	0.450845538870981	0.01	0.0043	0.0788	0.0183	0.054	0.0214	0.0187	0.0247	0.0023	0.0531	0.0553	0.1031	0.0048	0.0487	0.1062	0.0189	0.0191	0.0065	0.0021	0.015	0.0134	0.1242	0.0367	0.1025	0.0509	0.0023
10	rs731016	71536447	0.92	0.0682081798453755	0.98	0.18597139562509	0.31673262309883	0.48057922384271	0.01	0.0043	0.0786	0.0183	0.054	0.0214	0.0187	0.0247	0.0023	0.0531	0.0553	0.1031	0.0048	0.0488	0.1062	0.0189	0.0191	0.0065	0.0021	0.015	0.0134	0.1242	0.0367	0.1026	0.0509	0.0023
10	rs7904736	71538291	0.92	0.0682081798453755	0.98	0.18597139562509	0.322068060873787	0.495423849566471	0.01	0.0044	0.0783	0.0184	0.054	0.0215	0.0188	0.0247	0.0023	0.0532	0.0554	0.1031	0.0048	0.0488	0.1063	0.0189	0.0191	0.0065	0.0021	0.0148	0.0134	0.1243	0.0367	0.1026	0.0509	0.0023
10	rs4746003	71538292	0.92	0.0682081798453755	0.98	0.18597139562509	0.296198574965686	0.487510419262936	0.0101	0.0044	0.0782	0.0184	0.0542	0.0215	0.0188	0.0247	0.0023	0.0526	0.0553	0.1032	0.0048	0.0489	0.1063	0.0188	0.0191	0.0065	0.0021	0.0148	0.0134	0.1243	0.0367	0.1027	0.0509	0.0024
10	rs2642576	71541097	0.92	0.0682081798453755	0.99	0.161794913519683	0.228201884711083	0.460477868587336	0.01	0.0045	0.0782	0.0183	0.0542	0.0214	0.0189	0.0244	0.0024	0.0524	0.0554	0.1029	0.0048	0.0489	0.1068	0.0186	0.019	0.0064	0.0021	0.0146	0.0135	0.1246	0.0366	0.1029	0.0508	0.0025
10	rs11594726	71547159	0.92	0.0682081798453755	0.99	0.161794913519683	0.216781961524361	0.476378703121901	0.01	0.0045	0.0782	0.0183	0.0542	0.0213	0.0189	0.0244	0.0024	0.0524	0.0554	0.1029	0.0048	0.0489	0.1068	0.0185	0.019	0.0064	0.0021	0.0145	0.0135	0.1248	0.0366	0.1031	0.0508	0.0025
10	rs56027682	71552128	0.92	0.0682081798453755	0.99	0.161794913519683	0.201477850189514	0.458734739358722	0.0099	0.0048	0.0776	0.0189	0.0539	0.0207	0.0192	0.0244	0.0026	0.0521	0.0552	0.1015	0.0047	0.0498	0.1065	0.0174	0.0188	0.0061	0.0018	0.015	0.0137	0.1269	0.037	0.1032	0.0508	0.0024
10	rs2704510	71552862	0.92	0.0682081798453755	0.99	0.161794913519683	0.196774302173312	0.436366471005598	0.0099	0.0049	0.0776	0.0191	0.0538	0.0205	0.0191	0.0244	0.0027	0.0521	0.0553	0.1014	0.0047	0.0501	0.1068	0.017	0.0187	0.0057	0.0017	0.0151	0.0137	0.1275	0.0371	0.103	0.0507	0.0024
10	rs7919558	71557094	0.92	0.0682081798453755	1	0.139999700676332	0.251003274370851	0.505842229040034	0.0099	0.0049	0.0774	0.0192	0.0537	0.0204	0.0192	0.0244	0.0028	0.052	0.0554	0.1014	0.0047	0.0502	0.1067	0.017	0.0187	0.0058	0.0017	0.0151	0.0137	0.1277	0.0371	0.103	0.0507	0.0024
10	rs2704506	71560033	0.92	0.0682081798453755	1	0.139999700676332	0.241158754030628	0.519495509115706	0.0099	0.0049	0.0773	0.0192	0.0537	0.0204	0.0192	0.0243	0.0028	0.0518	0.0555	0.1014	0.0045	0.0502	0.1068	0.017	0.0187	0.0057	0.0017	0.0151	0.0137	0.1279	0.0371	0.1031	0.0507	0.0026
10	rs2704505	71561770	0.92	0.0682081798453755	0.99	0.161794913519683	0.250516958980521	0.51755918120838	0.01	0.0049	0.0773	0.0193	0.0534	0.0197	0.0193	0.0242	0.0028	0.0516	0.0556	0.1015	0.0043	0.0501	0.1071	0.017	0.0187	0.0057	0.0016	0.0151	0.0138	0.1281	0.0371	0.1032	0.0507	0.0028
10	rs10998973	71562437	0.92	0.0682081798453755	0.99	0.161794913519683	0.26061211226897	0.534075459298348	0.01	0.0048	0.0773	0.0195	0.0533	0.0198	0.0193	0.0242	0.0028	0.0516	0.0556	0.1015	0.0042	0.0502	0.1072	0.017	0.0188	0.0054	0.0016	0.0151	0.0138	0.1283	0.0372	0.1033	0.0507	0.0028
10	rs77001515	71563828	0.92	0.0682081798453755	0.99	0.161794913519683	0.244198306248726	0.514658107299381	0.0101	0.0047	0.0777	0.0198	0.053	0.0198	0.0195	0.024	0.0028	0.0516	0.0554	0.1015	0.0041	0.0502	0.1068	0.017	0.019	0.0053	0.0016	0.015	0.0138	0.1283	0.0371	0.1035	0.0507	0.0028
10	rs10998977	71565419	0.92	0.0682081798453755	0.99	0.161794913519683	0.274580507818789	0.531847251604536	0.0101	0.0047	0.0782	0.0202	0.0526	0.0197	0.0198	0.0238	0.0028	0.0516	0.0551	0.1015	0.004	0.0502	0.1063	0.0171	0.0193	0.005	0.0016	0.0148	0.0139	0.1283	0.0369	0.104	0.0508	0.0028
10	rs4746914	71567297	0.92	0.0682081798453755	0.98	0.18597139562509	0.271940030325413	0.492145365419294	0.0103	0.0046	0.0777	0.0204	0.0527	0.0197	0.02	0.0238	0.0028	0.0517	0.055	0.1016	0.0041	0.0503	0.1062	0.0172	0.0193	0.0049	0.0016	0.0149	0.014	0.1284	0.0367	0.1037	0.0508	0.0028
10	rs34208853	71568221	0.92	0.0682081798453755	0.98	0.18597139562509	0.271109056031573	0.472322804073539	0.0103	0.0047	0.0775	0.0205	0.0527	0.0197	0.02	0.0238	0.0029	0.0518	0.055	0.1016	0.0041	0.0503	0.1061	0.0171	0.0193	0.0048	0.0016	0.0149	0.0141	0.1285	0.0366	0.1036	0.0508	0.0028
10	rs117318876	71569595	0.92	0.0682081798453755	0.98	0.18597139562509	0.292246480046562	0.603684512874963	0.0104	0.0047	0.0771	0.0207	0.0528	0.0197	0.0201	0.0238	0.0029	0.0519	0.0549	0.1016	0.0041	0.0504	0.106	0.0171	0.0192	0.0047	0.0016	0.015	0.0143	0.1286	0.0364	0.1034	0.0509	0.0028
10	rs78869021	71569700	0.92	0.0682081798453755	0.97	0.212655582583661	0.298768011510664	0.626321099987312	0.0104	0.0047	0.0771	0.0207	0.0528	0.0197	0.0201	0.0238	0.0029	0.0519	0.0549	0.1016	0.0041	0.0504	0.106	0.0171	0.0192	0.0047	0.0016	0.015	0.0143	0.1286	0.0364	0.1034	0.0509	0.0028
10	rs10762312	71571863	0.92	0.0682081798453755	0.97	0.212655582583661	0.322978721700843	0.470433139609875	0.0105	0.0047	0.0765	0.0208	0.0529	0.0197	0.0202	0.024	0.003	0.0522	0.0547	0.1019	0.0041	0.0505	0.106	0.0171	0.019	0.0045	0.0016	0.015	0.0145	0.129	0.0363	0.1031	0.0507	0.0028
10	rs12219391	71573823	0.92	0.0682081798453755	0.97	0.212655582583661	0.311096409690476	0.432403595239717	0.0107	0.0046	0.0763	0.021	0.053	0.0201	0.0204	0.0239	0.003	0.0524	0.0545	0.1021	0.004	0.0504	0.1058	0.017	0.0192	0.0044	0.0015	0.015	0.0146	0.1288	0.0362	0.1029	0.0505	0.0028
10	rs12777389	71575738	0.92	0.0682081798453755	0.97	0.212655582583661	0.291334786672886	0.439278710089211	0.0107	0.0045	0.0763	0.0211	0.053	0.0201	0.0205	0.0239	0.0029	0.0525	0.0543	0.1021	0.004	0.0504	0.1059	0.017	0.0193	0.0043	0.0015	0.015	0.0146	0.1288	0.0361	0.1028	0.0504	0.0028
10	rs10998983	71577319	0.93	0.0557421353933153	0.97	0.212655582583661	0.322877470654095	0.466390515467844	0.0107	0.0045	0.0763	0.0211	0.053	0.0202	0.0206	0.0239	0.0029	0.0526	0.0542	0.1022	0.004	0.0504	0.1059	0.017	0.0194	0.0041	0.0015	0.0151	0.0147	0.1288	0.0361	0.1028	0.0503	0.0028
10	rs72805127	71577764	0.93	0.0557421353933153	0.97	0.212655582583661	0.299546007953607	0.414170130760809	0.0108	0.0045	0.0764	0.0211	0.053	0.0202	0.0206	0.0239	0.0029	0.0526	0.0542	0.1022	0.004	0.0504	0.1059	0.0172	0.0194	0.0041	0.0015	0.015	0.0147	0.1289	0.036	0.1026	0.0503	0.0028
10	rs16926919	71581331	0.93	0.0557421353933153	0.97	0.212655582583661	0.270095286493944	0.409092702419253	0.0108	0.0045	0.0765	0.0213	0.053	0.0202	0.0206	0.0241	0.0028	0.0527	0.0541	0.1019	0.0039	0.0505	0.1059	0.0171	0.0194	0.0042	0.0015	0.015	0.0147	0.1293	0.0359	0.1022	0.0501	0.0028
10	rs7077164	71583198	0.93	0.0557421353933153	0.97	0.212655582583661	0.281736106305438	0.404032420911187	0.0108	0.0045	0.0765	0.0214	0.053	0.0202	0.0206	0.0241	0.0028	0.0527	0.0541	0.1019	0.0039	0.0506	0.1059	0.0171	0.0194	0.0042	0.0015	0.015	0.0147	0.1293	0.0359	0.1022	0.05	0.0028
10	rs112668797	71588255	0.93	0.0557421353933153	0.97	0.212655582583661	0.264510751194477	0.39512213763821	0.0109	0.0045	0.0767	0.0214	0.053	0.0202	0.0206	0.0242	0.0028	0.0527	0.0541	0.102	0.0039	0.0506	0.1058	0.0171	0.0195	0.0041	0.0015	0.015	0.0147	0.1294	0.0359	0.1017	0.05	0.0027
10	rs1227756	71588504	0.93	0.0557421353933153	0.97	0.212655582583661	0.265832496566137	0.387290826145174	0.0109	0.0045	0.0768	0.0214	0.053	0.0202	0.0206	0.0242	0.0028	0.0527	0.054	0.102	0.0039	0.0506	0.1058	0.0171	0.0195	0.0041	0.0015	0.015	0.0147	0.1294	0.0359	0.1017	0.05	0.0027
10	rs1227759	71590887	0.93	0.0557421353933153	0.97	0.212655582583661	0.200383810094402	0.359164633651009	0.011	0.0045	0.077	0.0215	0.053	0.0202	0.0208	0.0241	0.0025	0.0522	0.0542	0.1022	0.0038	0.0511	0.1051	0.0167	0.0197	0.004	0.0015	0.0151	0.0151	0.1302	0.0358	0.1008	0.0497	0.0027
10	rs10823438	71595350	0.95	0.036223894092762	0.97	0.212655582583661	0.0976646256299366	0.208306422178862	0.0111	0.0047	0.0773	0.0212	0.0524	0.0203	0.0209	0.025	0.0023	0.0505	0.0548	0.1022	0.0035	0.0519	0.1038	0.0153	0.0203	0.0041	0.0018	0.0152	0.0172	0.1325	0.0351	0.1002	0.0482	0.0027
10	rs7080527	71596390	0.95	0.036223894092762	0.97	0.212655582583661	0.0857692176370542	0.197386881057741	0.0111	0.0048	0.0776	0.0209	0.0524	0.0203	0.0206	0.025	0.0023	0.0501	0.0551	0.1026	0.0036	0.0519	0.1038	0.015	0.0204	0.0041	0.0018	0.0151	0.0172	0.1327	0.0347	0.1008	0.048	0.0027
10	rs61849201	71597618	0.95	0.036223894092762	0.97	0.212655582583661	0.0878185620881892	0.211386077689229	0.0111	0.0048	0.0777	0.0208	0.0523	0.0202	0.0206	0.025	0.0023	0.0504	0.0552	0.1026	0.0036	0.0519	0.1039	0.0148	0.0204	0.0041	0.0018	0.0151	0.0173	0.1326	0.0345	0.1008	0.048	0.0027
10	rs3858155	71598235	0.95	0.036223894092762	0.96	0.241969076141015	0.0933604854895467	0.219419599078099	0.0111	0.0048	0.0778	0.0208	0.0523	0.0202	0.0206	0.025	0.0023	0.0505	0.0552	0.1025	0.0036	0.052	0.1039	0.0148	0.0205	0.0041	0.0018	0.0151	0.0173	0.1326	0.0345	0.1007	0.048	0.0027
10	rs7913904	71598528	0.95	0.036223894092762	0.96	0.241969076141015	0.0919609786301203	0.206191285363233	0.0111	0.0048	0.0778	0.0208	0.0522	0.0202	0.0206	0.025	0.0023	0.0505	0.0551	0.1028	0.0035	0.0519	0.1039	0.0148	0.0205	0.0041	0.0018	0.0151	0.0173	0.1326	0.0344	0.1007	0.0478	0.0027
10	rs35824626	71600255	0.95	0.036223894092762	0.96	0.241969076141015	0.0858159835823502	0.205663625006384	0.0111	0.0048	0.0778	0.0207	0.0521	0.0202	0.0207	0.025	0.0023	0.0505	0.0552	0.103	0.0035	0.052	0.1038	0.0147	0.0205	0.0041	0.0018	0.015	0.0173	0.1326	0.0344	0.1007	0.0478	0.0027
10	rs10998994	71600294	0.95	0.036223894092762	0.96	0.241969076141015	0.0842350406148106	0.214052936535515	0.0111	0.0048	0.0778	0.0207	0.0523	0.0202	0.0207	0.025	0.0023	0.0505	0.0552	0.103	0.0035	0.052	0.1038	0.0147	0.0205	0.0041	0.0018	0.015	0.0173	0.1326	0.0342	0.1007	0.0479	0.0027
10	Affx-3578992	71603171	0.96	0.0287844243890396	0.96	0.241969076141015	0.0739438718856776	0.263063003381915	0.0116	0.0049	0.0779	0.0201	0.052	0.0202	0.0211	0.025	0.0024	0.0499	0.0557	0.1036	0.0034	0.0524	0.1032	0.0144	0.0207	0.004	0.002	0.0145	0.0177	0.1323	0.034	0.0992	0.0495	0.0026
10	rs72805136	71604208	0.96	0.0287844243890396	0.96	0.241969076141015	0.0744124189196024	0.31874315921305	0.0117	0.0049	0.0781	0.0198	0.0521	0.0203	0.0214	0.0249	0.0025	0.0495	0.0558	0.1039	0.0034	0.0525	0.1029	0.0146	0.0209	0.0039	0.002	0.0142	0.0178	0.1324	0.0338	0.0986	0.0495	0.0025
10	rs2704483	71604453	0.96	0.0287844243890396	0.96	0.241969076141015	0.079872025016724	0.318622093693423	0.0118	0.005	0.0781	0.0197	0.0521	0.0203	0.0214	0.0248	0.0025	0.0494	0.056	0.1039	0.0034	0.0526	0.1028	0.0146	0.021	0.0039	0.002	0.0141	0.0178	0.1325	0.0337	0.0984	0.0494	0.0025
10	rs10998995	71604698	0.96	0.0287844243890396	0.96	0.241969076141015	0.0826728106837465	0.312706598670723	0.0118	0.005	0.0781	0.0196	0.0522	0.0203	0.0215	0.0248	0.0026	0.0494	0.0561	0.1038	0.0034	0.0526	0.1028	0.0146	0.021	0.0038	0.002	0.0141	0.0177	0.1324	0.0337	0.0984	0.0494	0.0025
10	rs10762316	71606864	0.96	0.0287844243890396	0.96	0.241969076141015	0.0781418643292368	0.262492136675209	0.0122	0.0052	0.0781	0.0185	0.0524	0.0204	0.0218	0.0252	0.0028	0.0492	0.0557	0.1047	0.0036	0.0529	0.102	0.0147	0.021	0.0038	0.0022	0.014	0.0183	0.1327	0.0336	0.097	0.0493	0.0026
10	rs117293280	71609173	0.95	0.036223894092762	0.96	0.241969076141015	0.107905359949643	0.269713202955679	0.0124	0.0053	0.0784	0.0185	0.0525	0.0205	0.0223	0.0252	0.0029	0.0499	0.0555	0.1045	0.0035	0.0528	0.1003	0.0154	0.021	0.0036	0.0022	0.0137	0.0186	0.133	0.034	0.096	0.0494	0.0026
10	rs2763348	71611858	0.95	0.036223894092762	0.96	0.241969076141015	0.153681409599251	0.305747340710229	0.0126	0.0055	0.0782	0.0184	0.0528	0.0207	0.0227	0.0251	0.003	0.0504	0.0555	0.1041	0.0034	0.0527	0.099	0.0159	0.0211	0.0035	0.0023	0.0134	0.0189	0.1333	0.0344	0.095	0.0495	0.0026
10	rs55767922	71612840	0.95	0.036223894092762	0.96	0.241969076141015	0.169065053152054	0.311383158170298	0.0127	0.0056	0.0783	0.0184	0.0528	0.0207	0.023	0.0251	0.003	0.0505	0.0553	0.103	0.0035	0.0526	0.0985	0.0161	0.021	0.0034	0.0023	0.0134	0.019	0.1343	0.0344	0.0949	0.0495	0.0026
10	rs2683562	71614337	0.95	0.036223894092762	0.97	0.212655582583661	0.185235866738733	0.33742404712262	0.0127	0.0058	0.078	0.0185	0.0529	0.0205	0.0236	0.0252	0.0031	0.051	0.0553	0.103	0.0035	0.0525	0.097	0.0165	0.0208	0.0035	0.0023	0.0141	0.0193	0.1342	0.0333	0.0953	0.0497	0.0026
10	rs2683561	71614687	0.95	0.036223894092762	0.97	0.212655582583661	0.190083394453065	0.338162932219285	0.0127	0.0058	0.0779	0.0185	0.053	0.0205	0.0237	0.0252	0.0031	0.051	0.0553	0.1029	0.0035	0.0525	0.0968	0.0165	0.0208	0.0035	0.0023	0.0141	0.0193	0.1345	0.0333	0.0952	0.0497	0.0026
10	rs7907056	71614821	0.95	0.036223894092762	0.97	0.212655582583661	0.187481595586512	0.340135581563719	0.0127	0.0058	0.0779	0.0186	0.053	0.0205	0.0236	0.0252	0.0031	0.051	0.0553	0.103	0.0035	0.0525	0.0968	0.0165	0.0208	0.0035	0.0023	0.0141	0.0193	0.1345	0.0333	0.0952	0.0497	0.0026
10	rs55989987	71617166	0.95	0.036223894092762	0.98	0.18597139562509	0.169383636381767	0.387674954771589	0.0126	0.0058	0.0778	0.0188	0.0529	0.0205	0.0236	0.0252	0.003	0.0509	0.0553	0.1033	0.0035	0.0524	0.0968	0.0167	0.0209	0.0036	0.0023	0.0141	0.0193	0.1346	0.0332	0.095	0.0495	0.0024
10	rs4076957	71617584	0.95	0.036223894092762	0.97	0.212655582583661	0.141088739186953	0.394478596258916	0.0124	0.0061	0.0778	0.0188	0.0529	0.0205	0.0236	0.0252	0.003	0.0509	0.0553	0.1033	0.0034	0.0525	0.0967	0.0167	0.0209	0.0036	0.0023	0.0142	0.0194	0.1345	0.0333	0.0949	0.0495	0.0024
10	rs12412354	71623444	0.95	0.036223894092762	0.97	0.212655582583661	0.099682489106976	0.316566061568284	0.0124	0.0062	0.0782	0.0188	0.053	0.0208	0.0234	0.0255	0.003	0.0507	0.0549	0.1028	0.0035	0.0525	0.0965	0.017	0.0208	0.0036	0.0023	0.0141	0.0195	0.1339	0.0335	0.0945	0.0497	0.0024
10	rs73267785	71624274	0.94	0.0451461751884772	0.97	0.212655582583661	0.0628464447796627	0.250032123118875	0.0122	0.0062	0.0788	0.0186	0.0531	0.0212	0.0234	0.0257	0.0031	0.0503	0.0544	0.1025	0.0037	0.0524	0.0963	0.0175	0.0211	0.0036	0.0023	0.0141	0.0198	0.1332	0.0339	0.0941	0.05	0.0024
10	rs76510441	71624531	0.94	0.0451461751884772	0.97	0.212655582583661	0.0595418477879101	0.243428411070079	0.0122	0.0062	0.079	0.0186	0.0531	0.0213	0.0234	0.0257	0.0031	0.0502	0.0544	0.1024	0.0037	0.0523	0.0962	0.0176	0.0211	0.0036	0.0023	0.0142	0.0198	0.133	0.0338	0.094	0.05	0.0024
10	rs79949000	71627257	0.92	0.0682081798453755	0.97	0.212655582583661	0.0265536408972916	0.149492642432716	0.0127	0.0067	0.0822	0.0184	0.0532	0.0219	0.023	0.0264	0.0033	0.049	0.0529	0.1003	0.0042	0.0507	0.0963	0.0188	0.0216	0.0038	0.0022	0.0153	0.0204	0.13	0.0341	0.0932	0.0508	0.0021
10	rs2704525	71627970	0.91	0.0827439743829911	0.97	0.212655582583661	0.0221817569318485	0.150059708613022	0.0128	0.0068	0.0826	0.0184	0.0532	0.0221	0.0229	0.0266	0.0034	0.0488	0.0524	0.1001	0.0043	0.0509	0.0961	0.019	0.0218	0.0039	0.0023	0.0156	0.0203	0.1292	0.0338	0.0931	0.0512	0.002
10	rs10762321	71628109	0.91	0.0827439743829911	0.97	0.212655582583661	0.0240302371535942	0.146200197156492	0.0128	0.0068	0.0828	0.0184	0.0532	0.0221	0.0229	0.0266	0.0034	0.0489	0.0524	0.1001	0.0043	0.0509	0.0961	0.019	0.0219	0.0039	0.0023	0.0157	0.0203	0.1291	0.0338	0.0931	0.0509	0.002
10	rs12146250	71630974	0.91	0.0827439743829911	0.97	0.212655582583661	0.019856568891158	0.146106516385319	0.0129	0.0068	0.0833	0.0182	0.0532	0.0222	0.0228	0.0266	0.0034	0.049	0.0518	0.1004	0.0044	0.0509	0.0963	0.0191	0.0219	0.004	0.0023	0.0155	0.0201	0.1287	0.0338	0.0931	0.0511	0.002
10	rs4746009	71632410	0.91	0.0827439743829911	0.97	0.212655582583661	0.0190778753082682	0.142377154684142	0.0129	0.0068	0.0834	0.0182	0.0532	0.0222	0.0228	0.0267	0.0034	0.0489	0.0517	0.1004	0.0044	0.0508	0.0963	0.0192	0.0219	0.004	0.0023	0.0156	0.0201	0.1286	0.0337	0.0931	0.0512	0.0021
10	rs7073593	71637090	0.91	0.0827439743829911	0.98	0.18597139562509	0.0110070081720388	0.118840576675322	0.0129	0.0071	0.0845	0.0178	0.0529	0.0224	0.023	0.0271	0.0035	0.0485	0.0504	0.1006	0.0045	0.0507	0.0965	0.0195	0.0219	0.0041	0.0024	0.0158	0.02	0.1276	0.0334	0.0927	0.0518	0.0022
10	rs2894300	71637227	0.91	0.0827439743829911	0.97	0.212655582583661	0.0104303879280012	0.117541461267201	0.0129	0.0072	0.0846	0.0178	0.0529	0.0224	0.023	0.0272	0.0035	0.0484	0.0503	0.1006	0.0045	0.0507	0.0965	0.0195	0.0219	0.0041	0.0024	0.0158	0.0199	0.1275	0.0333	0.0927	0.0519	0.0022
10	rs41277952	71637832	0.91	0.0827439743829911	0.97	0.212655582583661	0.00971421275536704	0.113165088611038	0.013	0.0073	0.0848	0.0177	0.0529	0.0225	0.023	0.0271	0.0036	0.0485	0.0498	0.1008	0.0045	0.0504	0.0964	0.0196	0.0219	0.0041	0.0025	0.0159	0.0199	0.1274	0.0333	0.0926	0.052	0.0022
10	rs4746010	71638994	0.91	0.0827439743829911	0.94	0.308944172156586	0.0076018870430778	0.114702484957293	0.013	0.0076	0.0851	0.0176	0.053	0.0228	0.0231	0.0274	0.0037	0.0485	0.0487	0.1009	0.0046	0.0501	0.0969	0.0198	0.0219	0.0042	0.0025	0.0158	0.0198	0.127	0.033	0.0925	0.0521	0.0024
10	rs118132651	71640639	0.91	0.0827439743829911	0.94	0.308944172156586	0.00661980112706115	0.10131825227347	0.013	0.0077	0.0851	0.0176	0.0533	0.0233	0.0233	0.0277	0.004	0.0487	0.0474	0.1008	0.0047	0.0492	0.0971	0.0204	0.0221	0.0043	0.0026	0.016	0.0196	0.1261	0.0326	0.092	0.0523	0.0026
10	rs61856614	71641719	0.9	0.0995502148251544	0.94	0.308944172156586	0.00651497232758229	0.0987998293315967	0.013	0.0077	0.0852	0.0175	0.0534	0.0233	0.0233	0.0277	0.0041	0.0488	0.0471	0.1008	0.0047	0.049	0.0974	0.0206	0.022	0.0043	0.0027	0.016	0.0196	0.1259	0.0326	0.0918	0.0524	0.0027
10	rs56183595	71643644	0.9	0.0995502148251544	0.94	0.308944172156586	0.00780505219618689	0.10131825227347	0.013	0.0077	0.0853	0.0175	0.0535	0.0233	0.0233	0.0277	0.0041	0.0488	0.0469	0.1008	0.0047	0.049	0.0975	0.0206	0.022	0.0044	0.0027	0.016	0.0196	0.1258	0.0326	0.0918	0.0525	0.0027
10	rs11814083	71645440	0.9	0.0995502148251544	0.94	0.308944172156586	0.0100467450878405	0.0978316186615012	0.013	0.0077	0.0854	0.0175	0.0536	0.0234	0.0233	0.0276	0.0041	0.0486	0.0468	0.101	0.0047	0.0489	0.0977	0.0207	0.022	0.0044	0.0027	0.016	0.0199	0.126	0.0326	0.0912	0.0525	0.0027
10	rs35319109	71646378	0.9	0.0995502148251544	0.93	0.346822133743557	0.00989221585485909	0.0980733211585958	0.013	0.0077	0.0855	0.0174	0.0537	0.0233	0.0231	0.0277	0.0041	0.0489	0.0468	0.1011	0.0047	0.0489	0.0977	0.0207	0.0218	0.0044	0.0027	0.016	0.02	0.1261	0.0324	0.091	0.0524	0.0027
10	rs10999012	71648422	0.9	0.0995502148251544	0.93	0.346822133743557	0.011887058600976	0.0885899300173812	0.0132	0.0079	0.0852	0.0171	0.0544	0.0233	0.0231	0.028	0.0043	0.0489	0.0466	0.1017	0.0046	0.0483	0.0975	0.0209	0.0215	0.0044	0.0029	0.0161	0.02	0.126	0.0325	0.0906	0.0522	0.0029
10	rs2683572	71649309	0.9	0.0995502148251544	0.93	0.346822133743557	0.0105266609939186	0.0764072979413735	0.0131	0.0078	0.0852	0.0169	0.0544	0.0235	0.023	0.0281	0.0043	0.0493	0.046	0.1022	0.0045	0.0479	0.0969	0.0211	0.0213	0.0044	0.0029	0.0162	0.0201	0.1268	0.0326	0.0904	0.052	0.0029
10	rs61856639	71649816	0.9	0.0995502148251544	0.93	0.346822133743557	0.0104891421560375	0.0750991219077738	0.013	0.0078	0.0852	0.0169	0.0544	0.0236	0.0229	0.0282	0.0043	0.0495	0.046	0.1026	0.0045	0.0477	0.0968	0.021	0.0212	0.0045	0.0028	0.0163	0.0201	0.1271	0.0327	0.0898	0.0521	0.0029
10	rs2763366	71650837	0.9	0.0995502148251544	0.93	0.346822133743557	0.00979020020378044	0.0671011813753681	0.0128	0.0079	0.0852	0.0168	0.054	0.0235	0.0228	0.0282	0.0044	0.0497	0.046	0.1031	0.0044	0.0473	0.0971	0.0208	0.0208	0.0045	0.0028	0.0163	0.0202	0.1278	0.0326	0.0898	0.0521	0.003
10	rs11817874	71651862	0.9	0.0995502148251544	0.93	0.346822133743557	0.00989221585485909	0.0548980311015246	0.0126	0.0075	0.0848	0.0166	0.0538	0.0233	0.0229	0.0283	0.0044	0.0498	0.0462	0.1037	0.0043	0.0469	0.0976	0.0207	0.0202	0.0045	0.0028	0.0163	0.0206	0.128	0.0325	0.0901	0.0522	0.003
10	rs7071359	71652501	0.9	0.0995502148251544	0.93	0.346822133743557	0.0126762962463594	0.0517643442350716	0.0123	0.0074	0.0848	0.0165	0.0541	0.0234	0.023	0.0284	0.0045	0.0502	0.046	0.1038	0.0043	0.0465	0.0977	0.0206	0.0199	0.0045	0.0028	0.0164	0.0208	0.128	0.0324	0.0906	0.0522	0.003
10	rs7089663	71652580	0.9	0.0995502148251544	0.93	0.346822133743557	0.0126886411756992	0.0516406600843847	0.0123	0.0074	0.0847	0.0165	0.0541	0.0234	0.023	0.0284	0.0045	0.0503	0.0459	0.1038	0.0043	0.0465	0.0977	0.0206	0.0199	0.0045	0.0028	0.0164	0.0208	0.128	0.0325	0.0906	0.0522	0.003
10	rs117436545	71653539	0.9	0.0995502148251544	0.93	0.346822133743557	0.0138764499109835	0.0522603661538832	0.0125	0.0074	0.0849	0.0165	0.0543	0.0235	0.023	0.0283	0.0044	0.0502	0.0456	0.104	0.0042	0.0461	0.0976	0.0207	0.0198	0.0041	0.0028	0.0164	0.0207	0.1282	0.0323	0.091	0.0523	0.0031
10	rs72805171	71655239	0.9	0.0995502148251544	0.93	0.346822133743557	0.013823723159436	0.0408232272498776	0.0124	0.0074	0.085	0.0164	0.0542	0.0237	0.023	0.0281	0.0044	0.0502	0.0452	0.105	0.0041	0.0457	0.0976	0.0208	0.0189	0.0041	0.0028	0.0164	0.0208	0.1286	0.0321	0.0916	0.052	0.0033
10	rs1227744	71655443	0.9	0.0995502148251544	0.93	0.346822133743557	0.0138171427950687	0.0404340865136578	0.0124	0.0074	0.085	0.0164	0.0542	0.0237	0.023	0.0281	0.0044	0.0503	0.0452	0.1051	0.0041	0.0457	0.0976	0.0208	0.0188	0.0041	0.0028	0.0165	0.0207	0.1287	0.0322	0.0916	0.052	0.0033
10	rs72805175	71662302	0.9	0.0995502148251544	0.93	0.346822133743557	0.0154928862732724	0.0381345621301667	0.0122	0.0073	0.0852	0.0163	0.0548	0.0239	0.023	0.0277	0.0043	0.0507	0.0447	0.1062	0.0039	0.0453	0.0974	0.0211	0.0184	0.004	0.0028	0.0166	0.0204	0.1295	0.032	0.0913	0.0516	0.0033
10	rs41277960	71662380	0.9	0.0995502148251544	0.93	0.346822133743557	0.0154857264262662	0.0381345621301667	0.0122	0.0073	0.0852	0.0163	0.0548	0.0239	0.023	0.0277	0.0043	0.0507	0.0447	0.1063	0.0039	0.0453	0.0974	0.0211	0.0184	0.004	0.0028	0.0166	0.0204	0.1295	0.032	0.0913	0.0516	0.0033
10	rs942576	71662783	0.9	0.0995502148251544	0.93	0.346822133743557	0.0156726772989414	0.0384051254745894	0.0122	0.0073	0.0852	0.0163	0.0548	0.024	0.023	0.0277	0.0043	0.0507	0.0447	0.1063	0.0039	0.0453	0.0974	0.0211	0.0185	0.004	0.0028	0.0166	0.0204	0.1295	0.032	0.0912	0.0515	0.0033
10	rs1149697	71668396	0.9	0.0995502148251544	0.93	0.346822133743557	0.013311007108621	0.0364235263634658	0.0121	0.0073	0.0853	0.0163	0.0544	0.0239	0.0229	0.0276	0.0042	0.0507	0.0446	0.1069	0.0038	0.0451	0.0975	0.0211	0.0184	0.004	0.0028	0.0166	0.0201	0.1301	0.032	0.0912	0.0515	0.0033
10	rs3793833	71670284	0.89	0.118826527661215	0.93	0.346822133743557	0.0232511185856625	0.0304264771857121	0.0118	0.007	0.0867	0.0153	0.0545	0.023	0.0223	0.0261	0.0041	0.0508	0.0445	0.1115	0.0033	0.0443	0.0975	0.0208	0.0174	0.0038	0.0026	0.0169	0.0192	0.1315	0.0323	0.0917	0.0513	0.0036
10	rs16927048	71675285	0.87	0.165571370278195	0.93	0.346822133743557	0.0418164904834663	0.0850569180940905	0.0119	0.0068	0.0872	0.0143	0.0549	0.0224	0.0216	0.0248	0.0039	0.0509	0.0447	0.1145	0.0029	0.0438	0.0979	0.0205	0.0173	0.0041	0.0025	0.0167	0.0181	0.1323	0.0321	0.0923	0.0513	0.0037
10	rs3793831	71675811	0.87	0.165571370278195	0.93	0.346822133743557	0.0399000569491171	0.0794214207750481	0.0119	0.0068	0.0873	0.0143	0.0549	0.0224	0.0216	0.0245	0.0039	0.0509	0.0447	0.1146	0.0029	0.0438	0.098	0.0205	0.0173	0.0044	0.0025	0.0167	0.0179	0.1325	0.032	0.0924	0.0513	0.0037
10	rs1227613	71675876	0.87	0.165571370278195	0.93	0.346822133743557	0.0415554640370126	0.0797180226008069	0.0119	0.0069	0.0873	0.0143	0.055	0.0224	0.0216	0.0245	0.0039	0.0511	0.0448	0.1147	0.0029	0.0437	0.0977	0.0205	0.0172	0.0044	0.0025	0.0166	0.0179	0.1325	0.0321	0.0924	0.0514	0.0037
10	rs3793830	71676400	0.87	0.165571370278195	0.93	0.346822133743557	0.0377868140320273	0.0736564921435649	0.0119	0.0069	0.0873	0.0142	0.055	0.0224	0.0215	0.0246	0.0039	0.051	0.0448	0.115	0.003	0.0436	0.0977	0.0203	0.017	0.0044	0.0026	0.0166	0.0179	0.1326	0.0321	0.0926	0.0514	0.0038
10	rs118183951	71677824	0.87	0.165571370278195	0.93	0.346822133743557	0.0362239556002854	0.0739440968086657	0.0119	0.0069	0.0872	0.0141	0.0549	0.0225	0.0214	0.0245	0.0039	0.051	0.0448	0.1152	0.003	0.0434	0.0978	0.0201	0.0171	0.0044	0.0026	0.0166	0.0179	0.1323	0.032	0.0929	0.0514	0.0038
10	rs71480620	71681136	0.87	0.165571370278195	0.93	0.346822133743557	0.0278124180213517	0.0673778871803272	0.0119	0.0069	0.087	0.014	0.055	0.0226	0.021	0.0244	0.0039	0.051	0.045	0.116	0.0031	0.043	0.098	0.0199	0.0173	0.0045	0.0026	0.0165	0.0179	0.132	0.0316	0.0937	0.0515	0.0038
10	rs2763339	71689645	0.85	0.2244882202137	0.93	0.346822133743557	0.0234151418619872	0.0686987256224412	0.012	0.0068	0.0861	0.0131	0.0548	0.0224	0.0191	0.0238	0.0035	0.0505	0.0455	0.1195	0.0032	0.0424	0.0995	0.0189	0.016	0.0045	0.0026	0.0166	0.0175	0.1313	0.031	0.0976	0.052	0.0038
10	rs80201995	71689855	0.85	0.2244882202137	0.93	0.346822133743557	0.0235799940290132	0.0682804632597533	0.012	0.0068	0.086	0.0131	0.0548	0.0224	0.0191	0.0238	0.0035	0.0505	0.0455	0.1196	0.0032	0.0424	0.0995	0.0189	0.016	0.0045	0.0026	0.0166	0.0175	0.1313	0.031	0.0977	0.052	0.0038
10	rs2683570	71691569	0.85	0.2244882202137	0.93	0.346822133743557	0.0233282028915411	0.0677244383514736	0.012	0.0068	0.0857	0.0131	0.0548	0.0223	0.0191	0.0238	0.0035	0.0506	0.0456	0.1198	0.0032	0.0424	0.0995	0.0189	0.0159	0.0046	0.0025	0.0167	0.0175	0.1312	0.0311	0.0977	0.052	0.0038
10	rs2244334	71695290	0.85	0.2244882202137	0.93	0.346822133743557	0.0241190434529808	0.0670320793301974	0.0121	0.0068	0.0852	0.013	0.0549	0.0223	0.0191	0.0238	0.0035	0.0507	0.0457	0.1201	0.0032	0.0425	0.0993	0.019	0.0159	0.0046	0.0026	0.0168	0.0175	0.1311	0.0312	0.0979	0.052	0.0037
10	rs3793823	71698304	0.84	0.258953137461488	0.93	0.346822133743557	0.0237750018327753	0.0659305037042551	0.0121	0.0068	0.0846	0.013	0.0549	0.0222	0.019	0.0239	0.0034	0.0509	0.0457	0.1205	0.0031	0.0425	0.0992	0.019	0.0158	0.0046	0.0026	0.0169	0.0175	0.131	0.0312	0.0979	0.052	0.0037
10	rs61856657	71700227	0.84	0.258953137461488	0.94	0.308944172156586	0.03087758137059	0.0725820932031408	0.0122	0.0068	0.0839	0.0129	0.0549	0.0221	0.0186	0.0238	0.0034	0.051	0.0457	0.1211	0.0031	0.0429	0.0992	0.0189	0.0157	0.0046	0.0025	0.017	0.0175	0.1317	0.0312	0.0978	0.0521	0.0037
10	rs3793821	71701511	0.84	0.258953137461488	0.94	0.308944172156586	0.0351944195568397	0.0846763759828098	0.0124	0.0068	0.083	0.0127	0.0548	0.0219	0.0184	0.0237	0.0033	0.0513	0.0458	0.1218	0.0031	0.0434	0.0991	0.0187	0.0155	0.0046	0.0025	0.0171	0.0174	0.1321	0.0311	0.0976	0.0524	0.0036
10	rs36075969	71701931	0.84	0.258953137461488	0.94	0.308944172156586	0.0350655661117271	0.083993131630829	0.0125	0.0074	0.0821	0.0127	0.0547	0.0219	0.0183	0.0237	0.0033	0.0513	0.0463	0.1218	0.0031	0.0434	0.0985	0.0186	0.0153	0.0047	0.0025	0.0172	0.0175	0.1322	0.0317	0.0973	0.0526	0.0036
10	rs4746013	71710142	0.83	0.29697514221559	0.94	0.308944172156586	0.0530093322342275	0.0943930257383542	0.0124	0.0075	0.0806	0.0123	0.0537	0.0215	0.018	0.0233	0.0031	0.052	0.0463	0.1251	0.003	0.0445	0.098	0.0179	0.0148	0.0048	0.0025	0.0175	0.0176	0.1335	0.0316	0.0967	0.0526	0.0036
10	rs117007738	71711557	0.83	0.29697514221559	0.94	0.308944172156586	0.0611230933567865	0.110282765224137	0.0124	0.0075	0.0802	0.0122	0.0538	0.0216	0.0178	0.0234	0.0031	0.0521	0.0463	0.1252	0.003	0.0451	0.0979	0.0179	0.0147	0.0049	0.0025	0.0173	0.0175	0.1335	0.0315	0.0968	0.0525	0.0036
10	rs112955935	71714493	0.83	0.29697514221559	0.94	0.308944172156586	0.0753122434144784	0.126214354614854	0.0124	0.0076	0.0793	0.0121	0.0539	0.0217	0.0175	0.0237	0.003	0.0526	0.0462	0.1254	0.0029	0.0457	0.0976	0.018	0.0144	0.0052	0.0026	0.0173	0.0175	0.1333	0.0314	0.0971	0.0526	0.0037
10	rs3750776	71716078	0.83	0.29697514221559	0.94	0.308944172156586	0.0837736212208489	0.136666311100549	0.0125	0.0076	0.0789	0.012	0.054	0.0218	0.0174	0.0237	0.0029	0.0528	0.0463	0.1255	0.0029	0.0459	0.0976	0.018	0.0142	0.0052	0.0026	0.0173	0.0175	0.1332	0.0313	0.0972	0.0526	0.0037
10	rs1149692	71716152	0.83	0.29697514221559	0.94	0.308944172156586	0.0843043931090326	0.137581629944986	0.0125	0.0076	0.0789	0.012	0.054	0.0218	0.0174	0.0237	0.0029	0.0528	0.0463	0.1255	0.0029	0.0459	0.0976	0.018	0.0142	0.0052	0.0026	0.0173	0.0175	0.1332	0.0313	0.0972	0.0526	0.0037
10	rs76413977	71717136	0.82	0.338707801994422	0.94	0.308944172156586	0.0899469228028622	0.145544887728679	0.0125	0.0076	0.0789	0.0119	0.0541	0.0217	0.0173	0.0239	0.0029	0.0529	0.0464	0.1255	0.0029	0.0461	0.0972	0.018	0.0142	0.0052	0.0027	0.0173	0.0175	0.1332	0.0312	0.0969	0.0526	0.0037
10	rs77747393	71717217	0.82	0.338707801994422	0.95	0.274028283204826	0.0886517017988716	0.15433717567609	0.0125	0.0076	0.0788	0.0119	0.0542	0.0217	0.0173	0.0239	0.0029	0.0528	0.0467	0.1255	0.0029	0.0461	0.0971	0.018	0.0142	0.0052	0.0027	0.0173	0.0175	0.1331	0.0311	0.0969	0.0529	0.0037
10	rs10999055	71717829	0.82	0.338707801994422	0.95	0.274028283204826	0.0928679110205305	0.16068795149121	0.0126	0.0076	0.0788	0.0118	0.0542	0.0216	0.0173	0.024	0.0029	0.0529	0.0467	0.1254	0.0029	0.0462	0.0969	0.0181	0.0142	0.0053	0.0027	0.0174	0.0175	0.1331	0.0311	0.0967	0.0529	0.0038
10	rs55932707	71718032	0.82	0.338707801994422	0.95	0.274028283204826	0.094425089919153	0.1634095378146	0.0126	0.0076	0.0788	0.0118	0.0543	0.0216	0.0173	0.0241	0.0029	0.0529	0.0468	0.1254	0.0029	0.0463	0.0968	0.0181	0.0141	0.0053	0.0027	0.0174	0.0175	0.133	0.0311	0.0967	0.0529	0.0038
10	rs10740324	71720702	0.82	0.338707801994422	0.95	0.274028283204826	0.117899921480963	0.201982665555715	0.0128	0.0079	0.0785	0.0115	0.0545	0.0215	0.0166	0.0245	0.0029	0.0531	0.0471	0.1253	0.0029	0.0468	0.096	0.0182	0.014	0.0053	0.0029	0.0174	0.0177	0.1328	0.031	0.0963	0.053	0.0041
10	rs76795908	71723346	0.82	0.338707801994422	0.95	0.274028283204826	0.158032623963303	0.225155616494644	0.0128	0.0081	0.0782	0.0112	0.0548	0.0213	0.0162	0.0248	0.0029	0.0536	0.0473	0.1252	0.0028	0.047	0.0956	0.018	0.0139	0.0055	0.0031	0.0178	0.0178	0.1327	0.0311	0.0964	0.0527	0.0041
10	rs3847355	71725020	0.81	0.384295662080596	0.95	0.274028283204826	0.184565178420693	0.226461027254061	0.0129	0.008	0.0785	0.0114	0.0547	0.0211	0.0157	0.0246	0.0027	0.0536	0.0474	0.1254	0.0026	0.0468	0.0958	0.0176	0.0137	0.0056	0.0031	0.0178	0.0176	0.1332	0.0313	0.0968	0.0526	0.0041
10	rs75425625	71725577	0.81	0.384295662080596	0.95	0.274028283204826	0.179982886267322	0.226678834282372	0.0129	0.008	0.0785	0.0115	0.0546	0.021	0.0155	0.0245	0.0027	0.0534	0.0472	0.1255	0.0027	0.0474	0.0958	0.0177	0.0135	0.0056	0.0031	0.0178	0.0176	0.1335	0.0314	0.0968	0.0525	0.0041
10	rs10999057	71726504	0.81	0.384295662080596	0.95	0.274028283204826	0.182783514056834	0.23842971495909	0.013	0.0079	0.0783	0.0115	0.0544	0.0207	0.0151	0.0244	0.0027	0.0532	0.0468	0.1259	0.0027	0.0484	0.096	0.0175	0.0133	0.0056	0.0031	0.0175	0.0175	0.1335	0.0316	0.0972	0.0527	0.0041
10	rs35306866	71729577	0.81	0.384295662080596	0.96	0.241969076141015	0.195502477804099	0.260554092563123	0.0131	0.0078	0.078	0.0113	0.054	0.0204	0.0148	0.0243	0.0026	0.0533	0.0467	0.1262	0.0029	0.0485	0.0957	0.0169	0.0129	0.0056	0.0031	0.0169	0.0175	0.1336	0.0324	0.0987	0.0533	0.0041
10	rs77120381	71731095	0.81	0.384295662080596	0.96	0.241969076141015	0.197470004841153	0.259302461967339	0.0131	0.0078	0.078	0.0113	0.054	0.0204	0.0148	0.0243	0.0026	0.0534	0.0467	0.1262	0.0029	0.0486	0.0957	0.0168	0.0129	0.0056	0.0031	0.0169	0.0175	0.1337	0.0324	0.0988	0.0533	0.0041
10	rs79673257	71732791	0.81	0.384295662080596	0.96	0.241969076141015	0.198982155539786	0.260667970731158	0.0131	0.0078	0.078	0.0113	0.054	0.0204	0.0148	0.0243	0.0026	0.0534	0.0467	0.1262	0.0029	0.0486	0.0957	0.0167	0.0129	0.0056	0.0031	0.0169	0.0175	0.1337	0.0325	0.0988	0.0534	0.0041
10	rs61859061	71734157	0.81	0.384295662080596	0.96	0.241969076141015	0.204582830843698	0.281998811628189	0.0131	0.0078	0.0779	0.0112	0.054	0.0204	0.0148	0.0243	0.0026	0.0534	0.047	0.1262	0.0029	0.0486	0.0957	0.0167	0.0129	0.0056	0.0031	0.0169	0.0175	0.1336	0.0325	0.0988	0.0534	0.0041
10	rs76004736	71735061	0.81	0.384295662080596	0.96	0.241969076141015	0.208631584171243	0.285037823137226	0.0131	0.0078	0.0779	0.0112	0.054	0.0204	0.0148	0.0243	0.0026	0.0535	0.047	0.1262	0.0029	0.0486	0.0954	0.0166	0.0128	0.0056	0.0031	0.0169	0.0175	0.1336	0.0325	0.0988	0.0535	0.0041
10	rs4109294	71742999	0.81	0.384295662080596	0.96	0.241969076141015	0.201477850189514	0.291145540600557	0.0131	0.0078	0.0777	0.0112	0.054	0.0203	0.0149	0.0244	0.0026	0.0536	0.047	0.1263	0.0029	0.0487	0.0954	0.0163	0.0127	0.0055	0.0031	0.017	0.0176	0.1336	0.0324	0.0989	0.0537	0.0041
10	rs79101839	71767573	0.81	0.384295662080596	0.96	0.241969076141015	0.178482374893644	0.320924657666739	0.0131	0.0078	0.0772	0.0109	0.0541	0.0194	0.015	0.0245	0.0028	0.0539	0.0473	0.1259	0.003	0.0489	0.0951	0.016	0.0123	0.0054	0.0031	0.0171	0.0177	0.1337	0.0329	0.0995	0.0538	0.0042
10	rs2130791	71791351	0.8	0.433874260405774	0.96	0.241969076141015	0.174997366974762	0.352040677913651	0.0131	0.0078	0.0769	0.0108	0.0541	0.0189	0.0151	0.0246	0.0029	0.054	0.0475	0.1258	0.003	0.0491	0.095	0.0159	0.012	0.0053	0.0031	0.0171	0.0177	0.1337	0.0333	0.0998	0.0539	0.0043
10	rs112212921	71795470	0.8	0.433874260405774	0.96	0.241969076141015	0.17205208636646	0.360795083282865	0.0131	0.0078	0.0768	0.0108	0.0541	0.0188	0.015	0.0247	0.0029	0.0539	0.0475	0.1257	0.003	0.0491	0.095	0.0159	0.0121	0.0053	0.0031	0.0171	0.0178	0.1337	0.0334	0.0998	0.0539	0.0043
10	rs10999100	71802746	0.8	0.433874260405774	0.96	0.241969076141015	0.169100434033558	0.369610304469639	0.0131	0.0078	0.0767	0.0107	0.0542	0.0188	0.015	0.0249	0.0029	0.0539	0.0475	0.1255	0.003	0.0492	0.095	0.0161	0.0121	0.0054	0.0031	0.0171	0.0178	0.1337	0.0335	0.0998	0.0537	0.0044
10	rs35099894	71803176	0.8	0.433874260405774	0.96	0.241969076141015	0.163806763878607	0.351044096756812	0.0131	0.0078	0.0767	0.0107	0.0539	0.019	0.0151	0.0249	0.0029	0.0536	0.0475	0.1256	0.003	0.0492	0.095	0.0161	0.0121	0.0054	0.0031	0.0171	0.0179	0.1337	0.0335	0.0998	0.0537	0.0044
10	rs7071474	71807644	0.8	0.433874260405774	0.97	0.212655582583661	0.157522988198986	0.327983615755544	0.0131	0.0078	0.0766	0.0107	0.0539	0.019	0.0151	0.0249	0.0029	0.0535	0.0476	0.1255	0.0031	0.0491	0.095	0.0161	0.0122	0.0054	0.0031	0.0171	0.018	0.1336	0.0336	0.0999	0.0536	0.0044
10	rs17592628	71807771	0.8	0.433874260405774	0.97	0.212655582583661	0.157387248956051	0.331774910618468	0.0131	0.0078	0.0766	0.0107	0.0539	0.019	0.0151	0.0249	0.0029	0.0535	0.0476	0.1255	0.0031	0.0491	0.095	0.0161	0.0122	0.0054	0.0031	0.0171	0.018	0.1336	0.0336	0.0999	0.0536	0.0044
10	rs12570165	71811812	0.8	0.433874260405774	0.97	0.212655582583661	0.151715182760722	0.312947403340228	0.0131	0.0078	0.0766	0.0107	0.0539	0.019	0.0152	0.0249	0.0029	0.0535	0.0476	0.1254	0.0031	0.0491	0.095	0.0161	0.0122	0.0054	0.003	0.0172	0.018	0.1335	0.0336	0.0999	0.0536	0.0044
10	rs7098238	71818504	0.8	0.433874260405774	0.97	0.212655582583661	0.145549708115133	0.306584769247575	0.0131	0.0078	0.0765	0.0108	0.0538	0.0191	0.0153	0.025	0.0029	0.0535	0.0477	0.1252	0.0031	0.0492	0.0949	0.0162	0.0124	0.0053	0.0029	0.0172	0.018	0.1332	0.0338	0.0998	0.0537	0.0044
10	rs79343817	71822901	0.8	0.433874260405774	0.97	0.212655582583661	0.140866276566377	0.297885461275152	0.0131	0.0078	0.0765	0.0108	0.0538	0.0191	0.0153	0.025	0.0029	0.0535	0.0477	0.1251	0.0031	0.0492	0.0948	0.0162	0.0124	0.0053	0.0029	0.0173	0.018	0.1332	0.0338	0.0997	0.0537	0.0044
10	rs10999112	71824663	0.8	0.433874260405774	0.96	0.241969076141015	0.139031088232852	0.300380292506167	0.0131	0.0078	0.0764	0.0108	0.0538	0.0191	0.0153	0.025	0.0029	0.0535	0.0477	0.1251	0.0031	0.0492	0.0948	0.0162	0.0124	0.0053	0.0029	0.0173	0.0179	0.1332	0.0338	0.0997	0.0537	0.0045
10	rs74139258	71827113	0.8	0.433874260405774	0.96	0.241969076141015	0.136616963877547	0.303000622169218	0.0131	0.0078	0.0764	0.0108	0.0538	0.0191	0.0153	0.025	0.0029	0.0535	0.0477	0.1251	0.0031	0.0493	0.0947	0.0161	0.0125	0.0053	0.0029	0.0173	0.0179	0.1332	0.0339	0.0996	0.0537	0.0045
10	rs10999120	71832430	0.8	0.433874260405774	0.95	0.274028283204826	0.121091821887736	0.338779027816849	0.0131	0.0078	0.0761	0.0108	0.0537	0.019	0.0154	0.0251	0.003	0.0538	0.0478	0.1243	0.0032	0.0493	0.0947	0.0157	0.0127	0.0052	0.0028	0.0178	0.0178	0.1328	0.0343	0.0992	0.0543	0.0046
10	rs16927241	71835810	0.8	0.433874260405774	0.95	0.274028283204826	0.115153238303667	0.351168625105529	0.0132	0.0079	0.0758	0.011	0.0539	0.019	0.0155	0.025	0.0032	0.0539	0.0477	0.1233	0.0033	0.0496	0.0948	0.0156	0.0128	0.0052	0.0028	0.0181	0.0179	0.1322	0.035	0.0989	0.0542	0.0048
10	rs10999122	71837875	0.8	0.433874260405774	0.95	0.274028283204826	0.110133984570305	0.3493020313066	0.0132	0.0078	0.0756	0.011	0.0539	0.0189	0.0155	0.025	0.0033	0.054	0.0478	0.1227	0.0033	0.0497	0.095	0.0155	0.0129	0.0052	0.0028	0.0182	0.0179	0.1323	0.0351	0.0989	0.0542	0.0048
10	rs12569828	71847572	0.8	0.433874260405774	0.95	0.274028283204826	0.0992460821205112	0.321045980633058	0.0133	0.0078	0.0751	0.011	0.0536	0.0189	0.0157	0.0248	0.0034	0.0538	0.0478	0.122	0.0036	0.0494	0.0948	0.0156	0.013	0.0052	0.0028	0.0183	0.0181	0.1327	0.0353	0.0992	0.0543	0.0048
10	rs16927265	71849772	0.8	0.433874260405774	0.95	0.274028283204826	0.0971831699996141	0.320924657666739	0.0133	0.0078	0.075	0.0111	0.0535	0.0189	0.0158	0.0248	0.0034	0.0538	0.0478	0.1218	0.0037	0.0493	0.0948	0.0156	0.013	0.0052	0.0028	0.0183	0.0181	0.1327	0.0354	0.0993	0.0543	0.0048
10	rs2271700	71849936	0.8	0.433874260405774	0.95	0.274028283204826	0.096980898296594	0.318501041760164	0.0133	0.0078	0.075	0.0111	0.0535	0.0189	0.0158	0.0248	0.0034	0.0538	0.0478	0.1218	0.0037	0.0493	0.0948	0.0156	0.013	0.0052	0.0028	0.0183	0.0181	0.1327	0.0354	0.0993	0.0543	0.0048
10	rs16927274	71852603	0.8	0.433874260405774	0.95	0.274028283204826	0.0946986528855392	0.307782281988098	0.0133	0.0078	0.075	0.0111	0.0534	0.019	0.0158	0.0248	0.0035	0.0538	0.0478	0.1217	0.0037	0.0493	0.0948	0.0156	0.0131	0.0052	0.0028	0.0183	0.0182	0.1328	0.0353	0.0992	0.0544	0.0048
10	rs3750768	71859747	0.8	0.433874260405774	0.95	0.274028283204826	0.0849302053728696	0.273173119035646	0.0134	0.0077	0.0752	0.011	0.0526	0.0191	0.0165	0.0246	0.0037	0.0541	0.0475	0.1208	0.0039	0.0486	0.0945	0.0155	0.0137	0.0053	0.003	0.0184	0.0185	0.1336	0.0351	0.0987	0.0546	0.0049
10	rs77557728	71862838	0.8	0.433874260405774	0.95	0.274028283204826	0.0878660355746984	0.256918241675486	0.0134	0.0077	0.0749	0.0109	0.0524	0.0191	0.0167	0.0246	0.0038	0.0542	0.0473	0.121	0.0039	0.0483	0.0944	0.0156	0.014	0.0053	0.0029	0.0183	0.0185	0.1335	0.0351	0.0988	0.0545	0.005
10	rs2271699	71868616	0.8	0.433874260405774	0.95	0.274028283204826	0.0940032905874752	0.234895375970561	0.0133	0.0079	0.0745	0.0108	0.0519	0.0191	0.0169	0.0246	0.0041	0.0543	0.0472	0.1211	0.0039	0.0478	0.0946	0.0158	0.0145	0.0053	0.0028	0.0183	0.0185	0.1334	0.0352	0.0991	0.0542	0.0051
10	rs2271698	71868763	0.8	0.433874260405774	0.95	0.274028283204826	0.094549374953445	0.241869709248799	0.0133	0.0079	0.0745	0.0107	0.0519	0.019	0.017	0.0246	0.0041	0.0543	0.0473	0.1211	0.0039	0.0479	0.0946	0.0157	0.0144	0.0053	0.0028	0.0183	0.0185	0.1334	0.0352	0.0991	0.0543	0.0051
10	rs2394655	71872135	0.8	0.433874260405774	0.94	0.308944172156586	0.0870848058503607	0.239094288042462	0.0133	0.0078	0.075	0.0106	0.0519	0.0188	0.0169	0.0246	0.0041	0.0542	0.0472	0.1209	0.0041	0.0475	0.0948	0.0159	0.0145	0.0055	0.0028	0.0184	0.0184	0.1332	0.0351	0.0992	0.0544	0.0052
10	rs1053495	71874048	0.8	0.433874260405774	0.94	0.308944172156586	0.0830616169148033	0.231049213389563	0.0132	0.0078	0.075	0.0106	0.0516	0.0187	0.0168	0.0246	0.0041	0.0542	0.0472	0.1209	0.0041	0.0472	0.095	0.016	0.0144	0.0055	0.0028	0.0185	0.0184	0.1332	0.0351	0.0993	0.0545	0.0052
10	rs2271696	71874683	0.8	0.433874260405774	0.94	0.308944172156586	0.088866745170763	0.241869709248799	0.0132	0.0078	0.075	0.0107	0.0516	0.0187	0.0166	0.0246	0.0041	0.0542	0.0472	0.1209	0.0041	0.0472	0.095	0.0161	0.0145	0.0055	0.0028	0.0185	0.0184	0.1332	0.0351	0.0994	0.0544	0.0052
10	rs2271694	71874784	0.8	0.433874260405774	0.94	0.308944172156586	0.0876999496567691	0.243428411070079	0.0131	0.0078	0.075	0.0106	0.0516	0.0187	0.0166	0.0246	0.0041	0.0542	0.0472	0.1209	0.0041	0.0474	0.095	0.0161	0.0145	0.0055	0.0028	0.0185	0.0184	0.1332	0.0351	0.0994	0.0542	0.0052
10	rs61736904	71874866	0.8	0.433874260405774	0.94	0.308944172156586	0.0914487316433938	0.242537332880538	0.013	0.0078	0.0749	0.0106	0.0516	0.0187	0.0166	0.0246	0.0041	0.0544	0.0472	0.1209	0.0041	0.0475	0.0949	0.0161	0.0145	0.0054	0.0027	0.0188	0.0184	0.1332	0.0351	0.0994	0.054	0.0053
10	rs4746962	71880757	0.8	0.433874260405774	0.94	0.308944172156586	0.0865899667850829	0.165265487847853	0.0134	0.0084	0.0766	0.0105	0.0487	0.0192	0.0191	0.0258	0.0045	0.0534	0.047	0.1179	0.0048	0.0462	0.0949	0.017	0.015	0.0053	0.003	0.0189	0.0191	0.1294	0.0361	0.0986	0.0556	0.0053
10	rs10999147	71880858	0.8	0.433874260405774	0.94	0.308944172156586	0.0875577491377407	0.165951115140525	0.0134	0.0085	0.0767	0.0105	0.0486	0.0192	0.0192	0.0259	0.0046	0.0534	0.047	0.1177	0.0048	0.0461	0.0949	0.017	0.0148	0.0054	0.0031	0.0189	0.0192	0.1292	0.0361	0.0988	0.0557	0.0054
10	rs3750771	71881126	0.8	0.433874260405774	0.94	0.308944172156586	0.100662321847759	0.166147191699886	0.0134	0.0084	0.0766	0.0103	0.0484	0.0191	0.0191	0.0258	0.0046	0.0535	0.0467	0.1178	0.0048	0.0457	0.095	0.0169	0.0147	0.0053	0.0032	0.0188	0.0193	0.1303	0.0363	0.0986	0.0558	0.0054
10	rs3750772	71881150	0.8	0.433874260405774	0.93	0.346822133743557	0.100300633641307	0.168013964739432	0.0134	0.0084	0.0766	0.0102	0.0484	0.0191	0.019	0.0258	0.0046	0.0535	0.0467	0.1178	0.0048	0.0457	0.0951	0.0169	0.0146	0.0053	0.0032	0.0188	0.0193	0.1303	0.0363	0.0986	0.0558	0.0054
10	rs2310993	71890633	0.81	0.384295662080596	0.93	0.346822133743557	0.16642377997108	0.140710388880104	0.0127	0.0081	0.0782	0.0095	0.047	0.0171	0.0185	0.0253	0.0035	0.0539	0.0452	0.1195	0.0053	0.0423	0.0964	0.0157	0.0135	0.0044	0.0034	0.0184	0.018	0.1341	0.0378	0.1047	0.0559	0.0053
10	rs76251505	71891552	0.81	0.384295662080596	0.93	0.346822133743557	0.168499545703982	0.139234831209988	0.0127	0.0081	0.0781	0.0095	0.0469	0.0171	0.0186	0.0253	0.0035	0.0538	0.0453	0.1194	0.0053	0.0423	0.0963	0.0157	0.0135	0.0046	0.0035	0.0183	0.018	0.1341	0.0379	0.1047	0.0559	0.0053
10	rs7080119	71893802	0.81	0.384295662080596	0.93	0.346822133743557	0.16716089099809	0.120930346404373	0.0127	0.0081	0.0779	0.0096	0.0467	0.0171	0.0188	0.0252	0.0035	0.0539	0.0456	0.1194	0.0053	0.0423	0.0961	0.016	0.0136	0.0046	0.0034	0.0184	0.0178	0.1343	0.0378	0.1048	0.0558	0.0052
10	rs4746965	71895746	0.81	0.384295662080596	0.93	0.346822133743557	0.216578099394901	0.112484340870142	0.0128	0.0081	0.0778	0.0094	0.0466	0.0171	0.0189	0.0253	0.0034	0.0547	0.0456	0.1195	0.0053	0.0415	0.0959	0.016	0.0136	0.0045	0.0034	0.0183	0.0175	0.1347	0.0376	0.1053	0.0558	0.0052
10	rs4746968	71897229	0.81	0.384295662080596	0.93	0.346822133743557	0.229757691613486	0.112144554967232	0.0127	0.0081	0.0776	0.0092	0.0464	0.017	0.0189	0.0251	0.0033	0.055	0.0458	0.1186	0.0052	0.0412	0.0968	0.0159	0.0136	0.0045	0.0034	0.0184	0.0173	0.1362	0.0373	0.1056	0.0559	0.0052
10	rs35489098	71897385	0.81	0.384295662080596	0.93	0.346822133743557	0.231150259701851	0.108432939731538	0.0127	0.0081	0.0776	0.0092	0.0464	0.017	0.0189	0.0252	0.0033	0.055	0.0457	0.1185	0.0052	0.0412	0.0968	0.0159	0.0136	0.0045	0.0033	0.0184	0.0174	0.1363	0.0373	0.1057	0.0558	0.0052
10	rs41277980	71898196	0.81	0.384295662080596	0.93	0.346822133743557	0.233821770222503	0.0993663407628129	0.0127	0.0081	0.0775	0.0092	0.0464	0.0173	0.019	0.0251	0.0032	0.0549	0.0457	0.1183	0.0051	0.0411	0.0969	0.0158	0.0136	0.0044	0.0033	0.0183	0.0174	0.1362	0.0375	0.1061	0.0558	0.0051
10	rs4746969	71900189	0.81	0.384295662080596	0.93	0.346822133743557	0.279105576958202	0.0985574267252826	0.0126	0.0081	0.0775	0.0089	0.0463	0.0173	0.0192	0.025	0.0032	0.0551	0.0457	0.1183	0.0051	0.0409	0.0969	0.0157	0.0134	0.0044	0.0032	0.0183	0.0176	0.1366	0.0375	0.1064	0.0557	0.005
10	rs76946215	71903583	0.81	0.384295662080596	0.93	0.346822133743557	0.282584447614768	0.0968671493317768	0.0126	0.008	0.0776	0.0088	0.0464	0.0173	0.0192	0.025	0.0032	0.0552	0.0458	0.1185	0.005	0.041	0.0969	0.0157	0.0134	0.0043	0.0031	0.0183	0.0176	0.1367	0.0374	0.1066	0.0556	0.0049
10	rs147890007	71905472	0.81	0.384295662080596	0.93	0.346822133743557	0.285659290940731	0.0946313543247389	0.0126	0.008	0.0776	0.0088	0.0464	0.0173	0.0192	0.025	0.0032	0.0552	0.0458	0.1187	0.005	0.041	0.0969	0.0157	0.0134	0.0043	0.0031	0.0182	0.0175	0.1367	0.0374	0.1066	0.0555	0.0049
10	rs72807054	71911182	0.81	0.384295662080596	0.93	0.346822133743557	0.28789374290239	0.089598786029296	0.0126	0.008	0.0776	0.0087	0.0464	0.0173	0.0192	0.025	0.0032	0.0553	0.0459	0.1189	0.0049	0.0411	0.0968	0.0156	0.0134	0.0043	0.003	0.0182	0.0175	0.1368	0.0373	0.1068	0.0554	0.0048
10	rs10762340	71915507	0.81	0.384295662080596	0.93	0.346822133743557	0.284048687035664	0.0911597400466434	0.0126	0.008	0.0776	0.0087	0.0464	0.0173	0.0193	0.025	0.0031	0.0553	0.046	0.119	0.0049	0.0411	0.0968	0.0156	0.0135	0.0042	0.003	0.0182	0.0174	0.1368	0.0373	0.1069	0.0553	0.0048
10	rs9971030	71916826	0.81	0.384295662080596	0.93	0.346822133743557	0.282537281642227	0.0914732154460973	0.0126	0.008	0.0776	0.0087	0.0464	0.0173	0.0193	0.025	0.0031	0.0553	0.046	0.119	0.0049	0.0411	0.0968	0.0156	0.0135	0.0042	0.003	0.0182	0.0174	0.1368	0.0373	0.1069	0.0553	0.0048
10	rs17594883	71928065	0.81	0.384295662080596	0.93	0.346822133743557	0.282820340821742	0.0884351260480472	0.0126	0.008	0.0776	0.0087	0.0464	0.0173	0.0193	0.025	0.0031	0.0553	0.046	0.1193	0.0048	0.0411	0.0968	0.0156	0.0135	0.0042	0.0029	0.0181	0.0174	0.137	0.0371	0.107	0.0553	0.0047
10	rs55927416	71930641	0.81	0.384295662080596	0.93	0.346822133743557	0.282065854200383	0.0858965225782879	0.0125	0.0079	0.0776	0.0087	0.0464	0.0173	0.0193	0.0249	0.0031	0.0553	0.0461	0.1193	0.0048	0.0411	0.0968	0.0156	0.0135	0.0042	0.0029	0.0181	0.0174	0.137	0.037	0.1071	0.0553	0.0047
10	rs10999169	71931012	0.81	0.384295662080596	0.92	0.387761932740255	0.283150768662293	0.0843724367190833	0.0125	0.0079	0.0776	0.0087	0.0464	0.0173	0.0193	0.0249	0.0031	0.0553	0.0461	0.1194	0.0048	0.0411	0.0968	0.0156	0.0135	0.0042	0.0029	0.0181	0.0174	0.137	0.037	0.1071	0.0552	0.0047
10	rs76557053	71940025	0.81	0.384295662080596	0.92	0.387761932740255	0.291718472385217	0.0662051806236194	0.0124	0.0077	0.0776	0.0089	0.0466	0.0172	0.0197	0.0249	0.0029	0.0556	0.0468	0.1204	0.0043	0.041	0.097	0.0154	0.0137	0.0037	0.0026	0.0179	0.0175	0.1379	0.035	0.1081	0.0548	0.0044
10	rs4746976	71948970	0.81	0.384295662080596	0.92	0.387761932740255	0.294508246906809	0.0645643175453428	0.0123	0.0075	0.0776	0.0091	0.0467	0.0171	0.0199	0.0249	0.0028	0.0558	0.0472	0.1209	0.0041	0.0409	0.0972	0.0153	0.0138	0.0034	0.0024	0.0178	0.0175	0.1385	0.0337	0.1089	0.0546	0.0043
10	rs73275622	71950424	0.81	0.384295662080596	0.92	0.387761932740255	0.295328620343757	0.0632776061613162	0.0123	0.0075	0.0775	0.0091	0.0468	0.0171	0.0199	0.0249	0.0028	0.0558	0.0472	0.1209	0.004	0.041	0.0972	0.0153	0.0138	0.0034	0.0024	0.0178	0.0175	0.1385	0.0337	0.1089	0.0545	0.0043
10	rs12262702	71953245	0.81	0.384295662080596	0.92	0.387761932740255	0.304334663283618	0.0643604274852691	0.0122	0.0075	0.0774	0.0092	0.0468	0.0171	0.02	0.0249	0.0028	0.0559	0.0472	0.121	0.004	0.041	0.0972	0.0153	0.0138	0.0033	0.0023	0.0178	0.0175	0.1386	0.0337	0.1091	0.0545	0.0042
10	rs12412099	71959948	0.81	0.384295662080596	0.92	0.387761932740255	0.308718397991766	0.0657248103554175	0.0122	0.0075	0.0773	0.0092	0.0468	0.0171	0.02	0.0249	0.0028	0.0559	0.0473	0.1211	0.0039	0.041	0.0972	0.0153	0.0139	0.0032	0.0023	0.0178	0.0175	0.1386	0.0337	0.1092	0.0545	0.0042
10	rs10999185	71965793	0.81	0.384295662080596	0.92	0.387761932740255	0.317284125033812	0.0606046119938404	0.0122	0.0074	0.0772	0.0092	0.0467	0.0171	0.0201	0.0249	0.0028	0.0558	0.0473	0.1211	0.0039	0.0407	0.0972	0.0154	0.0139	0.0032	0.0022	0.0177	0.0175	0.1387	0.0338	0.1093	0.0546	0.0041
10	rs2184334	71971554	0.81	0.384295662080596	0.92	0.387761932740255	0.319898047392592	0.0573325947688789	0.0122	0.0074	0.0772	0.0092	0.0467	0.0171	0.0201	0.0249	0.0028	0.0558	0.0473	0.1211	0.004	0.0407	0.0971	0.0153	0.0138	0.0032	0.0022	0.0177	0.0175	0.1388	0.0339	0.1095	0.0547	0.004
10	rs12220737	71975546	0.81	0.384295662080596	0.92	0.387761932740255	0.321562720265355	0.0582409414677348	0.0122	0.0073	0.0772	0.0092	0.0467	0.0171	0.0201	0.0249	0.0028	0.0558	0.0473	0.1211	0.004	0.0406	0.0972	0.0153	0.0138	0.0032	0.0022	0.0177	0.0175	0.1388	0.034	0.1095	0.0547	0.004
10	rs10999196	71982305	0.81	0.384295662080596	0.92	0.387761932740255	0.325820498262445	0.0564946124290138	0.0123	0.0073	0.0773	0.0092	0.0467	0.0171	0.0201	0.0249	0.0028	0.0558	0.0472	0.1211	0.0041	0.0404	0.0972	0.0153	0.0139	0.0032	0.0021	0.0176	0.0175	0.1388	0.034	0.1097	0.0548	0.0039
10	rs4746982	71994368	0.81	0.384295662080596	0.92	0.387761932740255	0.337939407428671	0.0498617447741532	0.0122	0.0073	0.0772	0.0093	0.0467	0.0171	0.0201	0.0249	0.0029	0.0558	0.047	0.1211	0.0042	0.0403	0.097	0.0153	0.0139	0.0032	0.0022	0.0176	0.0175	0.1388	0.034	0.1099	0.0547	0.004
10	rs72807085	71997192	0.81	0.384295662080596	0.93	0.346822133743557	0.338198656434713	0.0491941152509978	0.0122	0.0073	0.0772	0.0093	0.0467	0.0172	0.0201	0.0249	0.0029	0.0558	0.047	0.1211	0.0042	0.0403	0.097	0.0153	0.0139	0.0032	0.0022	0.0175	0.0175	0.1388	0.034	0.1099	0.0547	0.004
10	rs9415964	72004011	0.81	0.384295662080596	0.93	0.346822133743557	0.342726104233806	0.049012718364381	0.0122	0.0073	0.0772	0.0093	0.0468	0.0172	0.0202	0.025	0.0029	0.0559	0.047	0.1209	0.0042	0.0403	0.0968	0.0153	0.0139	0.0032	0.0023	0.0175	0.0176	0.1388	0.0341	0.1099	0.0547	0.004
10	rs7087773	72004454	0.81	0.384295662080596	0.93	0.346822133743557	0.341369803015636	0.0488919502188762	0.0122	0.0073	0.0772	0.0093	0.0468	0.0172	0.0202	0.025	0.0029	0.0559	0.047	0.1208	0.0042	0.0403	0.0968	0.0154	0.0139	0.0032	0.0023	0.0175	0.0176	0.1388	0.0341	0.1099	0.0547	0.004
10	rs11818439	72014239	0.82	0.338707801994422	0.94	0.308944172156586	0.331081318841397	0.0404895755339638	0.0121	0.0069	0.0773	0.0096	0.0471	0.0173	0.0206	0.0251	0.0028	0.0555	0.0471	0.1212	0.0041	0.0407	0.0966	0.0154	0.0138	0.0031	0.0024	0.0172	0.0178	0.1379	0.034	0.1108	0.0539	0.004
10	rs3812694	72015573	0.82	0.338707801994422	0.94	0.308944172156586	0.33344501211824	0.038894318141909	0.0121	0.0069	0.0774	0.0097	0.0472	0.0173	0.0207	0.0251	0.0028	0.0553	0.0472	0.1214	0.004	0.0409	0.0966	0.0153	0.0138	0.003	0.0024	0.0171	0.0179	0.1373	0.0339	0.1112	0.0535	0.004
10	rs76543381	72015997	0.82	0.338707801994422	0.94	0.308944172156586	0.346024076593302	0.0405450987432541	0.0121	0.0069	0.0774	0.0098	0.0472	0.0174	0.0208	0.0251	0.0028	0.0553	0.0472	0.1215	0.004	0.0409	0.0967	0.0154	0.0138	0.003	0.0024	0.017	0.0179	0.1369	0.0338	0.1114	0.0534	0.004
10	rs7079868	72020703	0.82	0.338707801994422	0.94	0.308944172156586	0.376163940133853	0.0402124725363554	0.012	0.007	0.0777	0.0099	0.0473	0.0173	0.021	0.0249	0.0026	0.055	0.0474	0.1223	0.0038	0.0415	0.0972	0.0155	0.0139	0.0029	0.0026	0.0166	0.0181	0.1352	0.0333	0.1126	0.0524	0.004
10	rs3812696	72025954	0.82	0.338707801994422	0.95	0.274028283204826	0.366154048918289	0.0381886055427762	0.012	0.007	0.0778	0.01	0.0473	0.0172	0.0211	0.0249	0.0026	0.0549	0.0474	0.1224	0.0038	0.0416	0.0973	0.0156	0.0139	0.0028	0.0024	0.0166	0.0181	0.1348	0.0332	0.1128	0.0525	0.004
10	rs78281435	72030075	0.82	0.338707801994422	0.94	0.308944172156586	0.369565837656067	0.0377572290299167	0.0119	0.0071	0.0779	0.0101	0.0472	0.0172	0.0211	0.0248	0.0026	0.0549	0.0475	0.1225	0.0037	0.0418	0.0974	0.0156	0.0139	0.0028	0.0024	0.0165	0.0181	0.1344	0.0332	0.113	0.0523	0.004
10	rs2184331	72033298	0.82	0.338707801994422	0.95	0.274028283204826	0.361791249130901	0.0370076710181459	0.0119	0.0071	0.078	0.0101	0.0472	0.0172	0.0212	0.0248	0.0025	0.0548	0.0476	0.1226	0.0037	0.0419	0.0975	0.0157	0.0139	0.0028	0.0024	0.0164	0.0182	0.134	0.0331	0.1132	0.0521	0.004
10	rs10999230	72035740	0.82	0.338707801994422	0.95	0.274028283204826	0.330773656987013	0.0354767928393721	0.0119	0.0071	0.0791	0.0102	0.0472	0.0172	0.0212	0.0248	0.0025	0.0549	0.0476	0.1228	0.0037	0.0419	0.0979	0.0157	0.014	0.0028	0.0025	0.0163	0.0182	0.1339	0.0331	0.1116	0.052	0.0039
10	rs10823508	72038464	0.82	0.338707801994422	0.95	0.274028283204826	0.334011540655903	0.0379726398326145	0.0119	0.0072	0.0792	0.0102	0.0471	0.0171	0.0212	0.0247	0.0026	0.0549	0.0477	0.1231	0.0037	0.0421	0.0982	0.0157	0.0139	0.0027	0.0025	0.0162	0.0183	0.1336	0.0331	0.1113	0.0521	0.0039
10	rs56158935	72041681	0.82	0.338707801994422	0.95	0.274028283204826	0.354313848439416	0.0469181924348077	0.0119	0.0072	0.0793	0.0103	0.0469	0.0171	0.0213	0.0246	0.0026	0.0547	0.0477	0.1233	0.0038	0.0422	0.0984	0.0155	0.0138	0.0027	0.0025	0.0161	0.0184	0.1334	0.0331	0.1115	0.052	0.0039
10	rs7080411	72045193	0.82	0.338707801994422	0.95	0.274028283204826	0.359860828999776	0.0425666138932517	0.0119	0.0072	0.0795	0.0104	0.0468	0.0171	0.0214	0.0245	0.0025	0.0545	0.0476	0.1236	0.0038	0.0423	0.0988	0.0157	0.0137	0.0026	0.0025	0.016	0.0185	0.1331	0.033	0.1115	0.0519	0.0039
10	rs16913394	72047013	0.82	0.338707801994422	0.94	0.308944172156586	0.401845103030138	0.0520741171203467	0.0119	0.0071	0.0795	0.0105	0.0466	0.017	0.0216	0.0244	0.0025	0.0541	0.0477	0.1237	0.0039	0.0424	0.0985	0.0157	0.0137	0.0027	0.0026	0.0159	0.0186	0.1328	0.033	0.1116	0.0517	0.0039
10	rs12781181	72049254	0.82	0.338707801994422	0.94	0.308944172156586	0.430134451080492	0.0503497626965575	0.012	0.0071	0.0797	0.0107	0.0465	0.0169	0.022	0.0243	0.0026	0.0534	0.0478	0.1241	0.0039	0.0427	0.098	0.0159	0.0138	0.0027	0.0028	0.0156	0.0188	0.1323	0.0329	0.112	0.0515	0.004
10	rs75747978	72049942	0.82	0.338707801994422	0.94	0.308944172156586	0.447411324579633	0.0426233945758125	0.012	0.0071	0.0796	0.0108	0.0464	0.0169	0.0221	0.0242	0.0026	0.0531	0.0477	0.1242	0.004	0.0427	0.0981	0.0161	0.014	0.0028	0.0028	0.0155	0.0189	0.1322	0.0329	0.1119	0.0514	0.0041
10	rs7092327	72054096	0.83	0.29697514221559	0.94	0.308944172156586	0.542549980892137	0.0426802090410908	0.0123	0.0069	0.0793	0.0116	0.0457	0.0172	0.0231	0.0237	0.0026	0.0518	0.0466	0.1242	0.0041	0.0427	0.098	0.0169	0.0154	0.0028	0.0032	0.0153	0.0194	0.1314	0.0328	0.1115	0.051	0.0044
10	rs11818890	72055495	0.83	0.29697514221559	0.94	0.308944172156586	0.561385953193361	0.0488919502188762	0.0123	0.0069	0.0793	0.0116	0.0457	0.0172	0.0231	0.0237	0.0026	0.0517	0.0466	0.1242	0.0041	0.0428	0.0979	0.0169	0.0154	0.0028	0.0033	0.0153	0.0194	0.1314	0.0329	0.1115	0.0509	0.0044
10	rs4746992	72057163	0.83	0.29697514221559	0.94	0.308944172156586	0.569742475448269	0.0268760456943843	0.0123	0.0068	0.0794	0.0117	0.0457	0.0173	0.0232	0.0236	0.0026	0.0517	0.0465	0.1243	0.0041	0.0428	0.0978	0.0169	0.0155	0.0028	0.0033	0.0153	0.0195	0.1313	0.0329	0.1116	0.0508	0.0045
10	rs1043875	72059082	0.83	0.29697514221559	0.94	0.308944172156586	0.627873081817584	0.0243606587246182	0.0124	0.0067	0.0792	0.0119	0.0454	0.0175	0.0233	0.0235	0.0026	0.0512	0.0463	0.1241	0.0042	0.0429	0.0975	0.0171	0.0157	0.0028	0.0035	0.0153	0.0196	0.1312	0.033	0.1118	0.0507	0.0046
10	rs72809215	72065394	0.83	0.29697514221559	0.94	0.308944172156586	0.764982549553734	0.0143555612767348	0.0128	0.0066	0.0783	0.0127	0.0448	0.018	0.0236	0.0235	0.0025	0.05	0.0457	0.1231	0.0046	0.0433	0.0962	0.0175	0.0163	0.0029	0.004	0.0152	0.02	0.1306	0.0335	0.1128	0.0505	0.005
10	rs7072775	72066066	0.83	0.29697514221559	0.94	0.308944172156586	0.794190940808144	0.0157075763400536	0.0129	0.0066	0.0783	0.0127	0.0448	0.0181	0.0237	0.0235	0.0025	0.0501	0.0457	0.1232	0.0047	0.0433	0.0962	0.0174	0.0163	0.0029	0.0042	0.0152	0.02	0.1306	0.033	0.1129	0.0506	0.005
10	rs72809217	72069032	0.83	0.29697514221559	0.94	0.308944172156586	0.792011074110276	0.0157430382817303	0.0128	0.0066	0.0783	0.0128	0.0447	0.0181	0.0237	0.0234	0.0025	0.0495	0.046	0.1231	0.0047	0.0434	0.096	0.0174	0.0163	0.003	0.0042	0.0152	0.0201	0.1306	0.0331	0.113	0.0506	0.0051
10	rs61858215	72082808	0.83	0.29697514221559	0.94	0.308944172156586	0.853134600737673	0.0232756908926262	0.013	0.0066	0.0786	0.0131	0.0446	0.0182	0.0237	0.0234	0.0025	0.0492	0.0458	0.1227	0.0048	0.0434	0.0957	0.0176	0.0164	0.0031	0.0045	0.0151	0.0201	0.1299	0.0333	0.1132	0.0504	0.0052
10	rs78420191	72091912	0.83	0.29697514221559	0.95	0.274028283204826	0.853857683817633	0.0133568750284817	0.013	0.0066	0.0785	0.0132	0.0446	0.0182	0.0237	0.0234	0.0026	0.0491	0.0457	0.1226	0.0048	0.0434	0.0955	0.0179	0.0164	0.0031	0.0045	0.0151	0.0201	0.1299	0.0333	0.1133	0.0504	0.0052
10	rs4747004	72092626	0.83	0.29697514221559	0.95	0.274028283204826	0.856994051721414	0.01361966405766	0.013	0.0066	0.0785	0.0132	0.0446	0.0182	0.0237	0.0234	0.0026	0.0491	0.0457	0.1226	0.0048	0.0434	0.0955	0.0179	0.0164	0.0031	0.0045	0.0151	0.0201	0.1298	0.0333	0.1133	0.0504	0.0052
10	rs4747005	72095864	0.83	0.29697514221559	0.95	0.274028283204826	0.856028495080797	0.0144574109197485	0.013	0.0066	0.0785	0.0132	0.0446	0.0182	0.0237	0.0234	0.0026	0.0491	0.0457	0.1226	0.0048	0.0434	0.0955	0.0179	0.0164	0.0031	0.0045	0.0151	0.0201	0.1298	0.0333	0.1133	0.0504	0.0052
10	rs116986509	72102367	0.83	0.29697514221559	0.95	0.274028283204826	0.857477003398461	0.0431359396601652	0.0129	0.0066	0.0785	0.0133	0.0446	0.0182	0.0237	0.0234	0.0026	0.049	0.0455	0.1224	0.0049	0.0433	0.0955	0.018	0.0164	0.0031	0.0046	0.015	0.0201	0.1297	0.0334	0.1133	0.0505	0.0053
10	rs117269718	72107640	0.83	0.29697514221559	0.95	0.274028283204826	0.852492078896908	0.0478707019911049	0.0128	0.0066	0.0785	0.0134	0.0445	0.0183	0.0238	0.0234	0.0026	0.0489	0.0454	0.1222	0.005	0.0432	0.0956	0.0182	0.0164	0.0032	0.0046	0.015	0.0201	0.1295	0.0334	0.1134	0.0505	0.0054
10	rs10999285	72109812	0.83	0.29697514221559	0.95	0.274028283204826	0.844877887369473	0.0482900699995543	0.0127	0.0066	0.0785	0.0134	0.0445	0.0183	0.0238	0.0234	0.0027	0.0488	0.0453	0.1221	0.0051	0.0432	0.0956	0.0183	0.0164	0.0032	0.0047	0.015	0.0201	0.1294	0.0335	0.1134	0.0505	0.0054
10	rs80015402	72109893	0.83	0.29697514221559	0.95	0.274028283204826	0.844317992904211	0.0459154073011903	0.0127	0.0066	0.0785	0.0134	0.0445	0.0183	0.0238	0.0234	0.0027	0.0488	0.0453	0.1221	0.0051	0.0432	0.0956	0.0183	0.0164	0.0032	0.0047	0.015	0.0201	0.1294	0.0335	0.1134	0.0505	0.0054
10	rs1078119	72112825	0.83	0.29697514221559	0.96	0.241969076141015	0.819129241424845	0.048350110809401	0.0126	0.0066	0.0785	0.0135	0.0445	0.0183	0.0238	0.0234	0.0027	0.0487	0.0452	0.1217	0.0052	0.0432	0.0956	0.0183	0.0164	0.0033	0.0048	0.015	0.0201	0.1291	0.0335	0.1135	0.0506	0.0055
10	rs80242458	72119600	0.83	0.29697514221559	0.96	0.241969076141015	0.559189482575595	0.0794955290774959	0.0123	0.0068	0.0796	0.0146	0.0449	0.0191	0.0245	0.0235	0.0038	0.0473	0.044	0.1185	0.0064	0.0428	0.0944	0.0191	0.0168	0.0038	0.0052	0.0152	0.0202	0.1273	0.0338	0.1127	0.0504	0.0064
10	rs2127583	72131888	0.83	0.29697514221559	0.96	0.241969076141015	0.55097222666538	0.0875856385991147	0.0123	0.0068	0.0797	0.0147	0.0449	0.0192	0.0246	0.0235	0.0039	0.0472	0.0438	0.1183	0.0065	0.0428	0.0944	0.0191	0.0168	0.0039	0.0053	0.0153	0.0203	0.1272	0.0339	0.1127	0.0504	0.0065
10	rs117906139	72132498	0.83	0.29697514221559	0.95	0.274028283204826	0.551302460954005	0.103531782746475	0.0123	0.0068	0.0796	0.0147	0.0448	0.0192	0.0246	0.0235	0.0039	0.0471	0.0437	0.1182	0.0066	0.0427	0.0944	0.0191	0.0167	0.0039	0.0053	0.0152	0.0203	0.1272	0.0338	0.1127	0.0504	0.0065
10	rs117951887	72134460	0.83	0.29697514221559	0.94	0.308944172156586	0.549916102854279	0.11814704359979	0.0123	0.0069	0.0796	0.0147	0.0448	0.0192	0.0246	0.0235	0.0039	0.047	0.0436	0.1181	0.0066	0.0427	0.0945	0.0191	0.0166	0.0041	0.0053	0.0152	0.0203	0.1272	0.0338	0.1131	0.0504	0.0066
10	rs1626	72138039	0.82	0.338707801994422	0.94	0.308944172156586	0.548465490681764	0.13212349450214	0.0123	0.0069	0.0795	0.0148	0.0448	0.0193	0.0246	0.0235	0.004	0.0468	0.0434	0.1179	0.0067	0.0427	0.0946	0.0191	0.0165	0.0042	0.0054	0.0152	0.0202	0.1271	0.0338	0.1135	0.0503	0.0067
10	rs10450300	72145472	0.82	0.338707801994422	0.94	0.308944172156586	0.542484423053521	0.147984245880633	0.0123	0.0069	0.0794	0.0148	0.0447	0.0194	0.0246	0.0235	0.0041	0.0466	0.0432	0.1177	0.0069	0.0426	0.0947	0.019	0.0163	0.0044	0.0054	0.0152	0.0202	0.1271	0.0337	0.1138	0.0503	0.0068
10	rs75730994	72151434	0.82	0.338707801994422	0.94	0.308944172156586	0.701947441341116	0.178360128274988	0.0123	0.007	0.0795	0.0149	0.0446	0.0195	0.0253	0.0235	0.0041	0.0464	0.0428	0.1177	0.0066	0.0426	0.0949	0.0191	0.0162	0.0044	0.0055	0.0146	0.0202	0.1273	0.0337	0.114	0.0502	0.0068
10	rs56802975	72151969	0.82	0.338707801994422	0.93	0.346822133743557	0.696276087925962	0.168013964739432	0.0121	0.007	0.0795	0.0149	0.0446	0.0195	0.0254	0.0235	0.0041	0.0464	0.0429	0.1177	0.0066	0.0426	0.0949	0.0191	0.0162	0.0044	0.0055	0.0146	0.0202	0.1273	0.0337	0.114	0.0502	0.0068
10	rs4747027	72154507	0.82	0.338707801994422	0.93	0.346822133743557	0.711197797617293	0.223310497914428	0.0122	0.0071	0.0794	0.015	0.0446	0.0196	0.0254	0.0235	0.0041	0.0463	0.0425	0.1175	0.0067	0.0424	0.095	0.0193	0.0162	0.0045	0.0056	0.0144	0.0202	0.1279	0.0335	0.1139	0.05	0.0069
10	rs12253011	72179008	0.82	0.338707801994422	0.93	0.346822133743557	0.761996134959152	0.327129283155808	0.0121	0.0076	0.0791	0.0151	0.0438	0.0201	0.0257	0.0233	0.0043	0.0463	0.0419	0.1173	0.0075	0.0413	0.0947	0.0193	0.0163	0.0046	0.0055	0.0144	0.0201	0.1293	0.0337	0.114	0.0493	0.0071
10	rs45450199	72182110	0.82	0.338707801994422	0.92	0.387761932740255	0.757106421805632	0.302166140036837	0.0121	0.0076	0.0791	0.0151	0.0438	0.0201	0.0257	0.0233	0.0043	0.0463	0.0419	0.1172	0.0075	0.0413	0.0947	0.0193	0.0163	0.0046	0.0055	0.0144	0.0201	0.1293	0.0337	0.114	0.0492	0.0071
10	rs14761	72182975	0.82	0.338707801994422	0.92	0.387761932740255	0.757793205521263	0.303000622169218	0.0121	0.0076	0.0791	0.0151	0.0438	0.0201	0.0257	0.0233	0.0043	0.0463	0.0418	0.1172	0.0075	0.0413	0.0947	0.0193	0.0163	0.0046	0.0055	0.0144	0.0201	0.1292	0.0337	0.114	0.0492	0.0071
10	rs2231955	72194547	0.82	0.338707801994422	0.92	0.387761932740255	0.754057349089675	0.352663952025324	0.012	0.0076	0.0791	0.0151	0.0437	0.0201	0.0257	0.0232	0.0044	0.0462	0.042	0.1172	0.0076	0.0413	0.0947	0.0193	0.0163	0.0047	0.0055	0.0144	0.0201	0.1289	0.034	0.1141	0.049	0.0072
10	rs2231956	72194684	0.82	0.338707801994422	0.91	0.431857736337621	0.753981191331034	0.356285151978289	0.012	0.0076	0.0791	0.0151	0.0437	0.0201	0.0257	0.0232	0.0044	0.0462	0.042	0.1172	0.0076	0.0413	0.0947	0.0193	0.0163	0.0047	0.0055	0.0144	0.0201	0.1289	0.034	0.1141	0.049	0.0072
10	rs1904589	72195439	0.82	0.338707801994422	0.91	0.431857736337621	0.754133510218667	0.341864372379383	0.012	0.0076	0.0791	0.0151	0.0437	0.0201	0.0257	0.0233	0.0044	0.0462	0.042	0.1171	0.0076	0.0413	0.0947	0.0193	0.0163	0.0047	0.0055	0.0144	0.0202	0.1289	0.034	0.1141	0.049	0.0072
10	rs7074416	72202312	0.82	0.338707801994422	0.91	0.431857736337621	0.802701512294252	0.335947685820049	0.012	0.0076	0.0783	0.0154	0.0436	0.0203	0.0258	0.0235	0.0044	0.0463	0.042	0.1171	0.0076	0.0412	0.0954	0.0193	0.0163	0.0044	0.0055	0.0144	0.0202	0.1284	0.0338	0.1145	0.049	0.0071
10	rs72809273	72204790	0.83	0.29697514221559	0.91	0.431857736337621	0.808815670916936	0.421883592289604	0.0121	0.0076	0.0783	0.0154	0.0436	0.0203	0.0257	0.0234	0.0043	0.0464	0.042	0.1171	0.0076	0.0412	0.0953	0.0192	0.0163	0.0044	0.0055	0.0144	0.0201	0.1284	0.0338	0.1145	0.0492	0.0071
10	rs116867815	72205600	0.83	0.29697514221559	0.9	0.479198205640863	0.810858165888211	0.496244340074842	0.0121	0.0076	0.0783	0.0155	0.0437	0.0203	0.0257	0.0234	0.0043	0.0464	0.042	0.1171	0.0076	0.0412	0.0953	0.0192	0.0163	0.0044	0.0055	0.0144	0.02	0.1284	0.0338	0.1145	0.0492	0.0071
10	rs10762381	72206344	0.83	0.29697514221559	0.9	0.479198205640863	0.806775395565147	0.507629830565208	0.0121	0.0075	0.0783	0.0155	0.0437	0.0203	0.0258	0.0234	0.0043	0.0465	0.0421	0.1171	0.0076	0.0412	0.0953	0.0192	0.0163	0.0044	0.0055	0.0144	0.02	0.1284	0.0338	0.1145	0.0492	0.0071
10	rs10823547	72210286	0.83	0.29697514221559	0.9	0.479198205640863	0.852010322618921	0.731467295223636	0.0121	0.0075	0.0781	0.0155	0.0434	0.0204	0.0258	0.0235	0.0044	0.0463	0.0421	0.1168	0.0076	0.0413	0.0958	0.0193	0.0163	0.0043	0.0055	0.0143	0.0198	0.1286	0.0337	0.1143	0.0492	0.007
10	rs76199441	72218685	0.84	0.258953137461488	0.9	0.479198205640863	0.799183222688793	0.520325920224184	0.012	0.0082	0.0796	0.0153	0.0436	0.0213	0.026	0.0234	0.0049	0.0434	0.043	0.113	0.0089	0.0414	0.0961	0.02	0.0164	0.0049	0.0058	0.0151	0.0201	0.1249	0.0344	0.1139	0.05	0.0072
10	rs12572286	72233344	0.85	0.2244882202137	0.9	0.479198205640863	1.07039244575482	1.51295961466413	0.0117	0.0091	0.0821	0.0146	0.043	0.022	0.0253	0.0241	0.0058	0.0389	0.0448	0.1095	0.011	0.0419	0.0997	0.0195	0.0162	0.0061	0.0063	0.0154	0.0197	0.1206	0.035	0.1118	0.0508	0.0078
10	rs10823549	72235179	0.85	0.2244882202137	0.9	0.479198205640863	1.04904090022641	1.51295961466413	0.0116	0.0091	0.0821	0.0147	0.043	0.022	0.0254	0.0241	0.0058	0.0388	0.0447	0.1095	0.011	0.0419	0.0995	0.0195	0.0163	0.0061	0.0063	0.0153	0.0197	0.1205	0.035	0.1118	0.051	0.0078
10	rs10762384	72235494	0.85	0.2244882202137	0.9	0.479198205640863	1.07533744460894	1.51227138726287	0.0117	0.0092	0.0821	0.0147	0.0429	0.022	0.0254	0.0241	0.0058	0.0387	0.0447	0.1095	0.011	0.0419	0.0995	0.0195	0.0163	0.0061	0.0064	0.0152	0.0197	0.1205	0.035	0.1119	0.051	0.0077
10	rs1871598	72236229	0.85	0.2244882202137	0.9	0.479198205640863	1.05306946616454	1.52811308821939	0.0119	0.0091	0.0819	0.0147	0.0429	0.022	0.0254	0.0241	0.0057	0.0389	0.045	0.1094	0.011	0.0423	0.0993	0.0195	0.0163	0.0061	0.0063	0.0152	0.0198	0.1202	0.0354	0.1118	0.0508	0.0077
10	rs78557050	72237553	0.85	0.2244882202137	0.9	0.479198205640863	1.07268720169415	1.67198996449977	0.0118	0.0091	0.082	0.0147	0.0429	0.022	0.0253	0.0241	0.0057	0.0389	0.045	0.1094	0.0109	0.0423	0.0993	0.0195	0.0163	0.0061	0.0063	0.0152	0.0198	0.12	0.0354	0.1119	0.0508	0.0077
10	rs118145440	72248555	0.85	0.2244882202137	0.91	0.431857736337621	0.958462897077665	1.73067686037868	0.0118	0.0091	0.0825	0.0145	0.043	0.0219	0.0251	0.0246	0.0057	0.0385	0.0452	0.1092	0.0107	0.0425	0.0998	0.0193	0.0162	0.0062	0.0063	0.0152	0.0196	0.1199	0.0354	0.1119	0.0511	0.0073
10	rs61859465	72249329	0.85	0.2244882202137	0.9	0.479198205640863	0.939145121715768	1.72453139090073	0.0118	0.0091	0.0825	0.0144	0.043	0.0219	0.0251	0.0246	0.0057	0.0385	0.0452	0.1092	0.0107	0.0425	0.0999	0.0193	0.0162	0.0062	0.0063	0.0152	0.0196	0.1198	0.0354	0.1119	0.0511	0.0073
10	rs77907168	72251422	0.85	0.2244882202137	0.9	0.479198205640863	0.907340412249633	1.82341414741266	0.0117	0.0091	0.0826	0.0144	0.043	0.0219	0.025	0.0247	0.0057	0.0383	0.0452	0.1092	0.0106	0.0425	0.1	0.0192	0.0162	0.0062	0.0062	0.0154	0.0196	0.1199	0.0353	0.112	0.0511	0.0072
10	rs10823552	72254760	0.85	0.2244882202137	0.9	0.479198205640863	0.81463475004713	1.64354525280118	0.0117	0.0091	0.0828	0.0144	0.043	0.0219	0.0249	0.0249	0.0057	0.0383	0.0453	0.1092	0.0106	0.0423	0.1001	0.0191	0.0162	0.0062	0.0062	0.0154	0.0195	0.1198	0.0354	0.1123	0.0511	0.0072
10	rs72809287	72255252	0.85	0.2244882202137	0.9	0.479198205640863	0.772971232747713	1.37989530717699	0.0116	0.0091	0.0833	0.0142	0.043	0.0219	0.0247	0.025	0.0057	0.038	0.0456	0.1092	0.0104	0.0423	0.1002	0.0189	0.0162	0.0062	0.0061	0.0154	0.0195	0.12	0.0353	0.1125	0.051	0.0071
10	rs729121	72256640	0.84	0.258953137461488	0.9	0.479198205640863	0.509921975111155	1.32128315347258	0.0115	0.0093	0.0847	0.0137	0.0433	0.0219	0.0239	0.0255	0.0055	0.0369	0.0467	0.1094	0.0101	0.0423	0.1006	0.0183	0.0162	0.0063	0.0058	0.0157	0.0194	0.1206	0.0352	0.113	0.0505	0.0068
10	rs34457224	72257760	0.84	0.258953137461488	0.9	0.479198205640863	0.405477994228481	0.995144562776131	0.0109	0.0095	0.0873	0.0131	0.0431	0.0214	0.0233	0.0261	0.0051	0.0357	0.0481	0.1093	0.0093	0.042	0.1018	0.0173	0.0164	0.0061	0.0052	0.0161	0.0193	0.1201	0.0336	0.1166	0.05	0.0063
10	rs72809293	72260722	0.83	0.29697514221559	0.9	0.479198205640863	0.259034464348838	0.598808449558122	0.0096	0.0097	0.0928	0.0122	0.0426	0.021	0.0224	0.0263	0.004	0.0324	0.0477	0.11	0.0069	0.0418	0.1036	0.0162	0.0161	0.0053	0.0039	0.0162	0.0188	0.1229	0.0332	0.1223	0.0511	0.0044
10	rs7097412	72261128	0.83	0.29697514221559	0.9	0.479198205640863	0.251888807014653	0.539795793591803	0.0096	0.0097	0.0928	0.0122	0.0426	0.021	0.0224	0.0263	0.004	0.0324	0.0477	0.1101	0.0069	0.0418	0.1037	0.0162	0.0161	0.0053	0.0038	0.0162	0.0188	0.1229	0.0333	0.1224	0.0511	0.0044
10	rs4747043	72268263	0.83	0.29697514221559	0.89	0.529866637543626	0.217639357071402	0.358162325622447	0.0094	0.0097	0.0931	0.0121	0.0428	0.0211	0.0224	0.0263	0.004	0.0321	0.0476	0.11	0.0068	0.0418	0.1035	0.0161	0.0162	0.0052	0.0037	0.0162	0.0187	0.1232	0.0332	0.1226	0.0513	0.0044
10	rs76446987	72270836	0.83	0.29697514221559	0.89	0.529866637543626	0.216659631338197	0.367842447748089	0.0094	0.0097	0.0932	0.0121	0.0428	0.0211	0.0224	0.0263	0.004	0.0321	0.0476	0.11	0.0068	0.0418	0.1035	0.0161	0.0162	0.0052	0.0037	0.0162	0.0187	0.1233	0.0332	0.1226	0.0513	0.0044
10	rs72811328	72279037	0.83	0.29697514221559	0.89	0.529866637543626	0.208073218371334	0.292678604437585	0.0093	0.0097	0.0934	0.0121	0.0429	0.0211	0.0224	0.0264	0.004	0.032	0.0475	0.1099	0.0066	0.0418	0.1035	0.016	0.0162	0.0051	0.0037	0.0163	0.0187	0.1236	0.0331	0.1229	0.0514	0.0044
10	rs4746050	72283263	0.83	0.29697514221559	0.88	0.583941145430028	0.199993900905824	0.196451224054656	0.0093	0.0097	0.0936	0.012	0.0429	0.0211	0.0224	0.0264	0.004	0.0319	0.0474	0.1099	0.0065	0.0417	0.1035	0.016	0.0162	0.0051	0.0037	0.0163	0.0187	0.1238	0.0331	0.1231	0.0515	0.0043
10	rs77673666	72284402	0.83	0.29697514221559	0.88	0.583941145430028	0.199448752629058	0.199367065289006	0.0092	0.0097	0.0938	0.012	0.0429	0.0211	0.0224	0.0263	0.004	0.0319	0.0474	0.1099	0.0065	0.0417	0.1034	0.0159	0.0162	0.005	0.0037	0.0163	0.0187	0.1239	0.0331	0.1231	0.0516	0.0043
10	rs7905601	72286397	0.83	0.29697514221559	0.88	0.583941145430028	0.204385515482935	0.14451726923519	0.0092	0.0097	0.0941	0.012	0.0428	0.0212	0.0224	0.0262	0.004	0.0318	0.0473	0.11	0.0064	0.0418	0.1033	0.0158	0.0162	0.005	0.0037	0.0163	0.0188	0.124	0.033	0.1232	0.0517	0.0043
10	rs10999377	72288900	0.83	0.29697514221559	0.87	0.641494868499257	0.196002938637998	0.146012857315485	0.0092	0.0097	0.0941	0.012	0.0428	0.0212	0.0224	0.0262	0.004	0.0318	0.0473	0.11	0.0064	0.0417	0.1032	0.0158	0.0162	0.005	0.0036	0.0164	0.0188	0.1241	0.033	0.1232	0.0517	0.0046
10	rs2275060	72289778	0.83	0.29697514221559	0.87	0.641494868499257	0.194197027766583	0.15300179864157	0.0092	0.0097	0.0941	0.012	0.0428	0.0212	0.0224	0.0262	0.004	0.0318	0.0472	0.1101	0.0064	0.0417	0.1032	0.0158	0.0162	0.005	0.0036	0.0164	0.0188	0.1241	0.033	0.1232	0.0517	0.0046
10	rs61737673	72291172	0.83	0.29697514221559	0.87	0.641494868499257	0.19057588901061	0.165951115140525	0.0092	0.0097	0.0941	0.012	0.0428	0.0212	0.0224	0.0262	0.004	0.0318	0.0472	0.1101	0.0063	0.0417	0.1031	0.0158	0.0162	0.005	0.0036	0.0164	0.0188	0.1241	0.033	0.1232	0.0517	0.0046
10	rs117244352	72298745	0.83	0.29697514221559	0.87	0.641494868499257	0.175647776035857	0.160881814645972	0.0091	0.0096	0.0942	0.012	0.0428	0.0213	0.0223	0.0262	0.004	0.0321	0.0471	0.1101	0.0062	0.0417	0.1031	0.0157	0.0162	0.0049	0.0036	0.0164	0.0188	0.1244	0.033	0.1232	0.0518	0.0045
10	rs3740447	72307101	0.83	0.29697514221559	0.87	0.641494868499257	0.170768201639134	0.122418878471943	0.0091	0.0095	0.0943	0.012	0.0428	0.0213	0.0222	0.0262	0.004	0.0321	0.047	0.1103	0.0061	0.0418	0.103	0.0157	0.0162	0.0048	0.0036	0.0164	0.0189	0.1247	0.033	0.1232	0.0519	0.0045
10	rs10999385	72308254	0.83	0.29697514221559	0.87	0.641494868499257	0.166564035444687	0.104108688783079	0.009	0.0095	0.0943	0.012	0.0427	0.0214	0.0223	0.0262	0.004	0.0323	0.0469	0.1102	0.0061	0.0418	0.103	0.0157	0.0162	0.0048	0.0036	0.0165	0.0188	0.1248	0.0329	0.1231	0.0519	0.0045
10	rs60235450	72310856	0.83	0.29697514221559	0.87	0.641494868499257	0.140421981042528	0.0991233950663608	0.009	0.0094	0.0943	0.012	0.0426	0.0214	0.0223	0.0262	0.004	0.0328	0.0467	0.1104	0.006	0.0418	0.1029	0.0157	0.0161	0.0047	0.0036	0.0165	0.0187	0.1251	0.0329	0.1229	0.0521	0.0045
10	rs870459	72311454	0.83	0.29697514221559	0.86	0.702596200902853	0.128051814033303	0.0833121191099893	0.0087	0.0091	0.0943	0.012	0.0426	0.0214	0.0223	0.0262	0.004	0.0328	0.0467	0.1106	0.006	0.0418	0.1028	0.0157	0.0161	0.0047	0.0036	0.0165	0.0187	0.1255	0.0329	0.1229	0.0522	0.0044
10	rs12415107	72313642	0.83	0.29697514221559	0.86	0.702596200902853	0.0442164224456538	0.0144574109197485	0.0082	0.0089	0.0951	0.0117	0.0431	0.0212	0.0211	0.0259	0.0032	0.0327	0.0466	0.1123	0.0046	0.0418	0.1045	0.0155	0.0157	0.0041	0.0027	0.0164	0.018	0.1284	0.0324	0.1239	0.0529	0.0037
10	rs12776552	72315928	0.83	0.29697514221559	0.86	0.702596200902853	0.0529410925041075	0.00931278839725393	0.0081	0.0088	0.0953	0.0118	0.0431	0.0212	0.0211	0.026	0.003	0.0326	0.0467	0.1127	0.0043	0.0417	0.104	0.0156	0.0158	0.0039	0.0026	0.0161	0.0181	0.1287	0.0326	0.1245	0.0528	0.0036
10	rs73272695	72317149	0.82	0.338707801994422	0.86	0.702596200902853	0.0442164224456538	0.0103187354506704	0.008	0.0091	0.0957	0.012	0.0427	0.0213	0.0205	0.0262	0.003	0.0326	0.0467	0.113	0.0042	0.0417	0.1042	0.0157	0.0158	0.0039	0.0026	0.0161	0.0182	0.1289	0.0321	0.1246	0.0527	0.0035
10	rs4747053	72320156	0.82	0.338707801994422	0.86	0.702596200902853	0.0431236379814604	0.0153551385752214	0.008	0.009	0.0965	0.012	0.042	0.0216	0.0202	0.026	0.0029	0.0324	0.0467	0.1136	0.004	0.0415	0.1046	0.0158	0.0157	0.004	0.0025	0.0161	0.0182	0.1299	0.0317	0.1247	0.052	0.0034
10	rs10999401	72322475	0.82	0.338707801994422	0.86	0.702596200902853	0.046975519946062	0.0221724280172916	0.0079	0.0089	0.097	0.012	0.042	0.0216	0.02	0.026	0.0029	0.0323	0.0467	0.1141	0.0039	0.0416	0.1046	0.0159	0.0157	0.0039	0.0025	0.016	0.0181	0.1303	0.0314	0.1252	0.0514	0.0034
10	rs75305082	72324603	0.82	0.338707801994422	0.86	0.702596200902853	0.0454508910363299	0.0267841997551785	0.0078	0.0089	0.0973	0.012	0.0417	0.0215	0.0197	0.0258	0.0028	0.0321	0.0468	0.1144	0.0038	0.0416	0.1048	0.0159	0.0157	0.0039	0.0024	0.0159	0.018	0.1307	0.0312	0.1258	0.0513	0.0033
10	rs41306001	72326908	0.82	0.338707801994422	0.86	0.702596200902853	0.0494570812062186	0.0288389034516095	0.0078	0.0088	0.0977	0.012	0.0415	0.0215	0.0193	0.0256	0.0028	0.0319	0.0469	0.1147	0.0037	0.0417	0.105	0.016	0.0157	0.0038	0.0023	0.0158	0.0179	0.1312	0.0308	0.1265	0.0512	0.0032
10	rs79062978	72328349	0.82	0.338707801994422	0.86	0.702596200902853	0.0554173977292585	0.0315563357147511	0.0077	0.0086	0.0984	0.0119	0.0411	0.0215	0.0188	0.0253	0.0027	0.0318	0.0471	0.1151	0.0035	0.0417	0.1053	0.016	0.0157	0.0037	0.0021	0.0157	0.0177	0.1319	0.0305	0.1275	0.0509	0.003
10	rs71475597	72330879	0.82	0.338707801994422	0.85	0.767309033253442	0.0729703679381769	0.040323211082813	0.0076	0.0084	0.0995	0.0119	0.0406	0.0215	0.0181	0.0248	0.0025	0.0315	0.0473	0.1157	0.0032	0.0418	0.1055	0.0161	0.0159	0.0034	0.0018	0.0155	0.0174	0.1326	0.03	0.1291	0.0507	0.0028
10	rs10999409	72332440	0.82	0.338707801994422	0.85	0.767309033253442	0.0960990680790236	0.0561096384121805	0.0076	0.0083	0.0999	0.0119	0.0405	0.0215	0.0178	0.0247	0.0025	0.0314	0.0474	0.116	0.0031	0.0418	0.1056	0.0161	0.016	0.0032	0.0017	0.0153	0.0173	0.1328	0.0298	0.13	0.0506	0.0027
10	rs10999410	72333125	0.82	0.338707801994422	0.82	0.983693090035176	0.088436988863279	0.0517024860776062	0.0076	0.0082	0.0998	0.0119	0.0404	0.0215	0.0177	0.0247	0.0025	0.0314	0.0473	0.116	0.003	0.0418	0.1056	0.0161	0.016	0.0032	0.0017	0.0153	0.0172	0.1332	0.0298	0.13	0.0507	0.0027
10	rs74712966	72334250	0.82	0.338707801994422	0.82	0.983693090035176	0.0855356314010371	0.0604722476806379	0.0075	0.0081	0.0998	0.0119	0.0403	0.0216	0.0178	0.0247	0.0024	0.0313	0.0471	0.1162	0.003	0.0418	0.1054	0.0163	0.016	0.0031	0.0017	0.0153	0.0171	0.1337	0.0298	0.1301	0.0508	0.0026
10	rs4747060	72335647	0.82	0.338707801994422	0.82	0.983693090035176	0.088436988863279	0.0627391045652538	0.0075	0.008	0.0997	0.012	0.0401	0.0217	0.0178	0.0246	0.0024	0.0312	0.0468	0.1163	0.0029	0.0418	0.1051	0.0165	0.0161	0.003	0.0017	0.0152	0.017	0.1344	0.0298	0.1305	0.051	0.0025
10	rs76143452	72337879	0.82	0.338707801994422	0.81	1.06340942734078	0.0969051145929193	0.0744485145023362	0.0074	0.008	0.0996	0.0119	0.04	0.0216	0.0177	0.0245	0.0025	0.0311	0.0469	0.1159	0.0028	0.0418	0.1052	0.0166	0.0161	0.0031	0.0017	0.0154	0.0168	0.1345	0.0296	0.1312	0.051	0.0025
10	rs4747062	72341345	0.82	0.338707801994422	0.81	1.06340942734078	0.110517299847335	0.0894432810971409	0.0074	0.0079	0.0994	0.0119	0.04	0.0214	0.0176	0.0243	0.0026	0.031	0.047	0.1157	0.0026	0.0419	0.1052	0.0167	0.0161	0.0032	0.0018	0.0157	0.0165	0.1347	0.0294	0.1322	0.0508	0.0026
10	rs10823577	72343117	0.82	0.338707801994422	0.8	1.14699780192835	0.116649081324515	0.0918656599200028	0.0074	0.0079	0.0993	0.0119	0.0399	0.0214	0.0176	0.0242	0.0027	0.0308	0.0468	0.116	0.0026	0.042	0.1053	0.0168	0.0161	0.003	0.0018	0.0156	0.0164	0.135	0.0293	0.1322	0.0509	0.0025
10	rs4747063	72346060	0.83	0.29697514221559	0.79	1.23450020912344	0.0968293680749678	0.0982345859495385	0.0072	0.0076	0.0992	0.0119	0.0398	0.0214	0.0174	0.0238	0.003	0.0308	0.0456	0.1178	0.003	0.0421	0.105	0.0168	0.016	0.0031	0.0018	0.0155	0.0161	0.136	0.0287	0.1322	0.0513	0.0023
10	rs10999421	72347325	0.83	0.29697514221559	0.79	1.23450020912344	0.0949976536083218	0.114018222871647	0.0071	0.0075	0.0991	0.0119	0.0396	0.0214	0.0175	0.0237	0.003	0.0308	0.0454	0.118	0.003	0.0421	0.1052	0.0168	0.0161	0.0031	0.0018	0.0154	0.0161	0.1365	0.0285	0.1323	0.0513	0.0023
10	rs117604677	72353457	0.83	0.29697514221559	0.79	1.23450020912344	0.0922545032301783	0.117714364705915	0.007	0.0074	0.0993	0.012	0.0396	0.0215	0.0176	0.0236	0.003	0.0306	0.0452	0.1186	0.0028	0.042	0.1057	0.0169	0.0162	0.003	0.0018	0.0154	0.016	0.1364	0.0284	0.1322	0.0512	0.0022
10	rs28933375	72358722	0.83	0.29697514221559	0.78	1.32595579198345	0.0949228478101665	0.146950423744649	0.0069	0.0074	0.0994	0.012	0.0396	0.0215	0.0177	0.0235	0.003	0.0305	0.0451	0.1191	0.0027	0.0419	0.1062	0.0169	0.0162	0.003	0.0018	0.0153	0.0159	0.1363	0.0283	0.1321	0.051	0.0022
10	rs115281140	72360224	0.83	0.29697514221559	0.78	1.32595579198345	0.0957477519319744	0.143027266924976	0.0068	0.0074	0.0994	0.012	0.0396	0.0215	0.0177	0.0235	0.003	0.0305	0.0451	0.1192	0.0026	0.0419	0.1063	0.0169	0.0162	0.003	0.0018	0.0153	0.0159	0.1363	0.0283	0.1321	0.051	0.0022
10	rs118172835	72374589	0.83	0.29697514221559	0.78	1.32595579198345	0.100017020754236	0.135662050367464	0.0067	0.0073	0.0996	0.0121	0.0396	0.0215	0.0178	0.0234	0.003	0.0303	0.0451	0.1197	0.0025	0.0418	0.1069	0.017	0.0163	0.0029	0.0018	0.0153	0.0158	0.1362	0.0282	0.132	0.0508	0.0021
10	rs1641689	72374748	0.83	0.29697514221559	0.77	1.42140104222308	0.101258290893605	0.138407328021447	0.0067	0.0073	0.0996	0.0121	0.0396	0.0215	0.0178	0.0234	0.003	0.0303	0.0451	0.1197	0.0025	0.0418	0.1069	0.017	0.0163	0.0029	0.0018	0.0153	0.0158	0.1362	0.0282	0.132	0.0508	0.0021
10	rs10999436	72377034	0.83	0.29697514221559	0.77	1.42140104222308	0.102273871883016	0.139050785882114	0.0067	0.0073	0.0996	0.012	0.0396	0.0215	0.0177	0.0234	0.003	0.0303	0.0451	0.1198	0.0025	0.0418	0.1069	0.0169	0.0162	0.0029	0.0018	0.0153	0.0158	0.1362	0.0283	0.1319	0.0508	0.0021
10	rs78325861	72378489	0.83	0.29697514221559	0.76	1.52086998948804	0.10024903031323	0.13730679929143	0.0067	0.0073	0.0996	0.012	0.0398	0.0215	0.0177	0.0234	0.003	0.0303	0.0451	0.1199	0.0025	0.0417	0.1071	0.0168	0.0162	0.0029	0.0018	0.0153	0.0158	0.136	0.0284	0.1321	0.0507	0.0021
10	rs7894520	72396831	0.83	0.29697514221559	0.76	1.52086998948804	0.112751214759458	0.148266650591268	0.0066	0.0074	0.0995	0.012	0.0398	0.0216	0.0177	0.0234	0.0029	0.03	0.0452	0.1203	0.0025	0.0416	0.1072	0.0168	0.0163	0.0029	0.0019	0.0152	0.0159	0.136	0.0283	0.1323	0.0503	0.0021
10	rs35137720	72399211	0.83	0.29697514221559	0.76	1.52086998948804	0.113001130365796	0.146950423744649	0.0066	0.0074	0.0995	0.012	0.0398	0.0216	0.0177	0.0234	0.0029	0.03	0.0452	0.1203	0.0025	0.0416	0.1071	0.0168	0.0163	0.0028	0.0019	0.0152	0.016	0.136	0.0282	0.1323	0.0503	0.0021
10	rs80311906	72407702	0.83	0.29697514221559	0.76	1.52086998948804	0.106721123381773	0.151575649842152	0.0065	0.0076	0.0992	0.0119	0.04	0.0216	0.0176	0.0234	0.0028	0.0298	0.0452	0.1206	0.0027	0.0417	0.1073	0.0169	0.0163	0.0028	0.0019	0.0151	0.0157	0.1363	0.0282	0.1322	0.0501	0.002
10	rs1095531	72410287	0.83	0.29697514221559	0.75	1.62439437893061	0.105838259546145	0.162435690875087	0.0065	0.0077	0.0992	0.0119	0.0401	0.0217	0.0176	0.0234	0.0028	0.0298	0.0452	0.1206	0.0027	0.0417	0.1073	0.0169	0.0163	0.0028	0.0019	0.0151	0.0156	0.1364	0.0281	0.1321	0.05	0.002
10	rs117132656	72413467	0.83	0.29697514221559	0.75	1.62439437893061	0.106399555304488	0.155868386197189	0.0065	0.0077	0.0991	0.0119	0.0401	0.0216	0.0176	0.0234	0.0028	0.0298	0.0452	0.1207	0.0027	0.0418	0.1073	0.0169	0.0164	0.0028	0.0019	0.015	0.0156	0.1365	0.0281	0.1321	0.05	0.002
10	rs72813277	72416717	0.83	0.29697514221559	0.74	1.73200383724441	0.107473791089714	0.162143937391934	0.0065	0.0078	0.0991	0.0118	0.0402	0.0216	0.0176	0.0234	0.0028	0.0298	0.0452	0.1208	0.0027	0.0418	0.1073	0.0169	0.0164	0.0028	0.0019	0.0148	0.0156	0.1365	0.0281	0.1322	0.05	0.002
10	rs75001518	72421316	0.83	0.29697514221559	0.74	1.73200383724441	0.107959381415327	0.16448313627982	0.0065	0.0078	0.0991	0.0118	0.0402	0.0216	0.0175	0.0234	0.0028	0.0298	0.0452	0.1208	0.0027	0.0419	0.1073	0.0169	0.0164	0.0028	0.0019	0.0148	0.0156	0.1365	0.0281	0.1322	0.05	0.002
10	rs72814507	72434946	0.83	0.29697514221559	0.74	1.73200383724441	0.144902738324899	0.203557499282664	0.0065	0.0084	0.0987	0.0117	0.0403	0.0212	0.0175	0.0231	0.0028	0.0298	0.0451	0.1221	0.0029	0.0426	0.1072	0.0169	0.0169	0.0027	0.0018	0.0134	0.0153	0.1372	0.0281	0.1323	0.0492	0.0019
10	rs1345386	72436953	0.83	0.29697514221559	0.74	1.73200383724441	0.128923400481594	0.214266761911741	0.0065	0.0085	0.0983	0.0116	0.0404	0.0208	0.0175	0.023	0.0027	0.0299	0.0452	0.1223	0.003	0.0423	0.1075	0.0169	0.0169	0.0027	0.0017	0.0133	0.0152	0.1379	0.028	0.1324	0.049	0.0019
10	rs112561541	72436979	0.83	0.29697514221559	0.74	1.73200383724441	0.128712689712951	0.214159840419242	0.0065	0.0085	0.0983	0.0116	0.0404	0.0208	0.0175	0.0231	0.0027	0.0299	0.0452	0.1223	0.003	0.0423	0.1075	0.0169	0.0169	0.0027	0.0017	0.0133	0.0152	0.1379	0.028	0.1324	0.049	0.0019
10	rs80263730	72441694	0.84	0.258953137461488	0.74	1.73200383724441	0.0951473764638155	0.220606109694163	0.0064	0.0087	0.0982	0.0117	0.041	0.0206	0.0176	0.0233	0.0026	0.03	0.0451	0.1219	0.0031	0.0421	0.108	0.017	0.017	0.0028	0.0016	0.013	0.0152	0.139	0.0278	0.1315	0.0483	0.0019
10	rs10999471	72441783	0.84	0.258953137461488	0.75	1.62439437893061	0.0946239953871	0.220498158502243	0.0064	0.0087	0.0982	0.0117	0.041	0.0206	0.0176	0.0234	0.0026	0.03	0.0451	0.1219	0.0031	0.0421	0.108	0.017	0.017	0.0027	0.0016	0.013	0.0152	0.139	0.0278	0.1315	0.0483	0.0019
10	rs77389221	72445586	0.84	0.258953137461488	0.75	1.62439437893061	0.0961744553373844	0.223961150903986	0.0064	0.0089	0.0981	0.0117	0.0412	0.0203	0.0176	0.0235	0.0025	0.0301	0.0451	0.1216	0.0032	0.0423	0.1083	0.0171	0.017	0.0026	0.0016	0.0129	0.0152	0.1394	0.0276	0.1315	0.0479	0.0019
10	rs35910324	72454079	0.84	0.258953137461488	0.74	1.73200383724441	0.104165422158355	0.228423737141454	0.0064	0.0091	0.0981	0.0116	0.0414	0.0201	0.0177	0.0236	0.0024	0.03	0.0451	0.1214	0.0033	0.0423	0.1085	0.0172	0.017	0.0025	0.0016	0.0128	0.0152	0.1396	0.0275	0.1315	0.0477	0.0019
10	rs4747078	72456807	0.84	0.258953137461488	0.74	1.73200383724441	0.111534309197853	0.224178172405594	0.0064	0.0091	0.0982	0.0116	0.0414	0.0201	0.0177	0.0236	0.0024	0.0299	0.0451	0.1215	0.0033	0.0424	0.1083	0.0172	0.017	0.0024	0.0016	0.0128	0.0153	0.1396	0.0276	0.1315	0.0477	0.0019
10	rs17528468	72459184	0.84	0.258953137461488	0.74	1.73200383724441	0.105518346392681	0.22157844819789	0.0064	0.0091	0.0981	0.0116	0.0415	0.02	0.0177	0.0235	0.0024	0.03	0.045	0.1216	0.0033	0.0423	0.1083	0.0172	0.017	0.0024	0.0016	0.0128	0.0153	0.1395	0.0277	0.1314	0.0478	0.0018
10	rs75727408	72459278	0.84	0.258953137461488	0.75	1.62439437893061	0.105518346392681	0.22179471331905	0.0064	0.0091	0.0981	0.0116	0.0415	0.02	0.0177	0.0235	0.0024	0.03	0.045	0.1216	0.0033	0.0423	0.1083	0.0172	0.017	0.0024	0.0016	0.0128	0.0153	0.1395	0.0277	0.1314	0.0478	0.0018
10	rs17600642	72462994	0.84	0.258953137461488	0.73	1.8437260274666	0.0994256340083085	0.223093750891437	0.0064	0.0092	0.0981	0.0116	0.0418	0.0199	0.0176	0.0233	0.0024	0.0302	0.045	0.1217	0.0033	0.0422	0.1082	0.0173	0.017	0.0024	0.0015	0.0129	0.0152	0.1396	0.0277	0.1314	0.0476	0.0018
10	rs117133438	72464408	0.84	0.258953137461488	0.72	1.95958679296424	0.0965267537820966	0.2267877633198	0.0064	0.0092	0.0981	0.0116	0.0418	0.0198	0.0176	0.0232	0.0024	0.0302	0.045	0.1218	0.0033	0.0423	0.1083	0.0173	0.017	0.0024	0.0015	0.0129	0.0152	0.1396	0.0277	0.1314	0.0475	0.0018
10	rs61749230	72468473	0.84	0.258953137461488	0.72	1.95958679296424	0.0904054826625142	0.240425210901591	0.0064	0.0092	0.098	0.0116	0.042	0.0197	0.0174	0.023	0.0024	0.0303	0.045	0.1221	0.0034	0.0425	0.1084	0.0173	0.0169	0.0025	0.0015	0.0128	0.0151	0.1398	0.0276	0.1315	0.0474	0.0018
10	rs72814560	72468635	0.84	0.258953137461488	0.72	1.95958679296424	0.0902605147720326	0.241202673904836	0.0064	0.0092	0.098	0.0116	0.042	0.0196	0.0174	0.023	0.0024	0.0303	0.045	0.1221	0.0034	0.0425	0.1084	0.0173	0.0169	0.0025	0.0015	0.0128	0.0151	0.1398	0.0276	0.1315	0.0474	0.0018
10	rs72814564	72470588	0.84	0.258953137461488	0.72	1.95958679296424	0.0907685468679498	0.248796669956362	0.0064	0.0092	0.098	0.0117	0.042	0.0196	0.0174	0.0229	0.0024	0.0301	0.0449	0.1222	0.0034	0.0425	0.1085	0.0175	0.0169	0.0025	0.0015	0.0128	0.0151	0.1399	0.0276	0.1315	0.0473	0.0018
10	rs60790237	72470781	0.84	0.258953137461488	0.71	2.07961029109608	0.0911325321931123	0.24902115352477	0.0064	0.0092	0.098	0.0117	0.042	0.0196	0.0174	0.0229	0.0024	0.0301	0.0449	0.1222	0.0034	0.0425	0.1085	0.0175	0.0169	0.0025	0.0015	0.0128	0.0151	0.1399	0.0276	0.1315	0.0473	0.0018
10	rs4747084	72472232	0.84	0.258953137461488	0.71	2.07961029109608	0.089153983888124	0.24902115352477	0.0064	0.0092	0.098	0.0117	0.042	0.0196	0.0174	0.0227	0.0024	0.0302	0.0449	0.1222	0.0034	0.0425	0.1084	0.0176	0.0169	0.0025	0.0015	0.0128	0.0151	0.1398	0.0276	0.1315	0.0474	0.0018
10	rs1816002	72483010	0.83	0.29697514221559	0.71	2.07961029109608	0.0308658092884581	0.216516171603596	0.0063	0.0093	0.0932	0.0123	0.0417	0.0191	0.0173	0.0243	0.0023	0.0326	0.0418	0.1246	0.0034	0.045	0.1087	0.0189	0.0182	0.0026	0.0015	0.0124	0.014	0.1407	0.0283	0.1283	0.0469	0.0017
10	rs10762400	72484943	0.83	0.29697514221559	0.71	2.07961029109608	0.0305725316992462	0.201982665555715	0.0063	0.0093	0.0927	0.0122	0.0417	0.0192	0.0173	0.0245	0.0023	0.0328	0.0418	0.1246	0.0034	0.045	0.1088	0.019	0.0182	0.0026	0.0015	0.0124	0.0141	0.1406	0.0286	0.1282	0.0468	0.0016
10	rs61852887	72493916	0.83	0.29697514221559	0.7	2.20381911708785	0.0265007665104762	0.200516520419865	0.0064	0.0093	0.0919	0.0122	0.0417	0.0194	0.0173	0.0246	0.0024	0.0329	0.0415	0.1245	0.0034	0.0449	0.1093	0.0192	0.0182	0.0028	0.0016	0.0127	0.014	0.1404	0.0288	0.128	0.0464	0.0017
10	rs79999320	72498297	0.83	0.29697514221559	0.7	2.20381911708785	0.0169515953163632	0.170877291106664	0.0066	0.0093	0.091	0.0121	0.0421	0.0194	0.017	0.0251	0.002	0.0333	0.041	0.1251	0.0035	0.045	0.1095	0.0191	0.0178	0.0031	0.0016	0.013	0.0142	0.1401	0.0291	0.1282	0.0455	0.0018
10	rs10823607	72500763	0.83	0.29697514221559	0.7	2.20381911708785	0.0175012411776689	0.17127355698756	0.0067	0.0093	0.0909	0.0121	0.0422	0.0194	0.017	0.0251	0.0019	0.0333	0.041	0.1252	0.0035	0.045	0.1095	0.0191	0.0178	0.0032	0.0016	0.0131	0.0142	0.1401	0.0292	0.1282	0.0454	0.0018
10	rs61852907	72502700	0.83	0.29697514221559	0.7	2.20381911708785	0.0201587849522423	0.168802158004557	0.0068	0.0093	0.0903	0.0121	0.0424	0.0194	0.017	0.0251	0.002	0.0335	0.0409	0.1253	0.0036	0.045	0.1094	0.0191	0.0178	0.0032	0.0016	0.0131	0.0143	0.14	0.0291	0.1286	0.0449	0.0018
10	rs12221267	72505766	0.83	0.29697514221559	0.7	2.20381911708785	0.0270757860588603	0.157212607074504	0.0069	0.0093	0.0897	0.0121	0.0426	0.0193	0.017	0.0254	0.002	0.0339	0.041	0.1253	0.0037	0.0451	0.1092	0.0193	0.0177	0.0032	0.0016	0.0132	0.0144	0.1397	0.0292	0.1288	0.0442	0.0018
10	rs35604692	72507590	0.83	0.29697514221559	0.69	2.33223441868468	0.0228684389947096	0.14958709986727	0.0069	0.0093	0.0897	0.0121	0.0426	0.0193	0.017	0.0254	0.002	0.034	0.041	0.1252	0.0037	0.045	0.1092	0.0192	0.0176	0.0033	0.0016	0.0133	0.0144	0.1397	0.0291	0.129	0.0441	0.0018
10	rs16927877	72508459	0.83	0.29697514221559	0.66	2.74291111240201	0.0247372175820579	0.148266650591268	0.0069	0.0093	0.0897	0.0122	0.0427	0.0193	0.017	0.0254	0.002	0.0341	0.041	0.1252	0.0037	0.045	0.1092	0.0192	0.0175	0.0033	0.0016	0.0133	0.0144	0.1397	0.0292	0.1291	0.0441	0.0018
10	rs7921298	72508554	0.83	0.29697514221559	0.64	3.03805960568639	0.0247674136504747	0.148266650591268	0.0069	0.0093	0.0897	0.0122	0.0427	0.0193	0.017	0.0254	0.002	0.0341	0.041	0.1252	0.0037	0.045	0.1092	0.0192	0.0175	0.0033	0.0016	0.0133	0.0144	0.1397	0.0292	0.1291	0.0441	0.0018
10	rs12784847	72511528	0.83	0.29697514221559	0.63	3.19208918898924	0.0256752620463922	0.1368491957257	0.007	0.0092	0.0895	0.0122	0.0427	0.0192	0.017	0.0256	0.002	0.0341	0.0413	0.1248	0.0037	0.0452	0.1092	0.0192	0.0172	0.0033	0.0017	0.0135	0.0143	0.1393	0.0293	0.1296	0.0438	0.0019
10	Affx-3591081	72513635	0.83	0.29697514221559	0.63	3.19208918898924	0.0218854792578804	0.109861296652405	0.007	0.009	0.0889	0.0123	0.0427	0.0188	0.0168	0.0257	0.0021	0.0346	0.0415	0.1239	0.0038	0.0459	0.109	0.0191	0.0168	0.0034	0.0016	0.014	0.0141	0.1394	0.0298	0.1303	0.0435	0.0018
10	rs113333966	72515182	0.84	0.258953137461488	0.62	3.35044070726513	0.0213829373500475	0.0856672111235445	0.0071	0.0088	0.0879	0.0123	0.0429	0.0184	0.0167	0.0261	0.0021	0.0349	0.0417	0.1231	0.0037	0.0464	0.1086	0.0194	0.0171	0.0035	0.0015	0.0143	0.0137	0.1396	0.0303	0.1304	0.0432	0.0018
10	rs10999515	72517597	0.84	0.258953137461488	0.62	3.35044070726513	0.0275616924269871	0.0820318751212561	0.0071	0.0087	0.0873	0.0123	0.043	0.0182	0.0166	0.0264	0.0021	0.0352	0.0419	0.1226	0.0037	0.0467	0.1084	0.0195	0.0173	0.0035	0.0014	0.0146	0.0134	0.1398	0.0307	0.1305	0.0431	0.0017
10	rs10999516	72517830	0.84	0.258953137461488	0.62	3.35044070726513	0.02753996622596	0.0807596632599338	0.0071	0.0087	0.0872	0.0123	0.043	0.0182	0.0167	0.0264	0.0021	0.0353	0.0419	0.1225	0.0037	0.0467	0.1084	0.0196	0.0174	0.0035	0.0014	0.0146	0.0134	0.1398	0.0308	0.1306	0.043	0.0017
10	Affx-3591152	72518009	0.84	0.258953137461488	0.62	3.35044070726513	0.027594304515422	0.0790513012236814	0.0071	0.0087	0.0872	0.0123	0.043	0.0182	0.0167	0.0264	0.0021	0.0353	0.0419	0.1225	0.0037	0.0467	0.1083	0.0196	0.0174	0.0035	0.0014	0.0146	0.0134	0.1398	0.0308	0.1306	0.043	0.0017
10	rs11593430	72520726	0.84	0.258953137461488	0.62	3.35044070726513	0.0268297976135454	0.0721541595125049	0.007	0.0087	0.0871	0.0121	0.043	0.0182	0.0168	0.0264	0.0021	0.0353	0.0418	0.1224	0.0036	0.0467	0.1082	0.0196	0.0174	0.0037	0.0014	0.0146	0.0133	0.1398	0.031	0.1306	0.0428	0.0017
10	rs61851563	72522979	0.84	0.258953137461488	0.62	3.35044070726513	0.028396322930034	0.0727249699591535	0.0069	0.0087	0.0871	0.0121	0.043	0.0182	0.0169	0.0264	0.0022	0.0353	0.0418	0.1223	0.0036	0.0469	0.1081	0.0196	0.0175	0.0039	0.0013	0.0147	0.0133	0.1398	0.0312	0.1306	0.0426	0.0016
10	rs2791193	72524467	0.84	0.258953137461488	0.61	3.51312693327905	0.029271351880685	0.0732976358894361	0.0069	0.0087	0.087	0.0121	0.043	0.0183	0.017	0.0264	0.0022	0.0353	0.0417	0.1222	0.0036	0.0469	0.108	0.0196	0.0176	0.0039	0.0013	0.0147	0.0133	0.1398	0.0312	0.1306	0.0426	0.0016
10	rs12761224	72527517	0.84	0.258953137461488	0.61	3.51312693327905	0.0315299165856598	0.0775778760165104	0.0069	0.0087	0.087	0.0121	0.043	0.0183	0.017	0.0264	0.0022	0.0353	0.0417	0.1221	0.0036	0.0469	0.108	0.0196	0.0176	0.004	0.0013	0.0147	0.0134	0.1398	0.0313	0.1307	0.0425	0.0016
10	rs2253793	72532037	0.84	0.258953137461488	0.55	4.58090128772737	0.0364482030471042	0.0735846631205434	0.0068	0.0087	0.0869	0.0122	0.043	0.0186	0.0174	0.0263	0.0023	0.0354	0.0418	0.1217	0.0035	0.0471	0.108	0.0196	0.0177	0.004	0.0013	0.0148	0.0135	0.1395	0.0313	0.1304	0.0423	0.0015
10	rs2254174	72535007	0.83	0.29697514221559	0.52	5.17414308195172	0.0349498789494524	0.0775045018373055	0.0067	0.0087	0.0872	0.0121	0.043	0.0187	0.0175	0.0264	0.0022	0.0352	0.042	0.1213	0.0034	0.0467	0.1081	0.0199	0.0174	0.004	0.0013	0.015	0.0138	0.1399	0.0314	0.1305	0.0418	0.0014
10	rs58513472	72537511	0.83	0.29697514221559	0.52	5.17414308195172	0.0295329659729849	0.0702414383832952	0.0067	0.0087	0.0875	0.0121	0.043	0.0186	0.0175	0.0264	0.0021	0.0352	0.0421	0.1212	0.0034	0.0467	0.1081	0.0199	0.0172	0.004	0.0012	0.015	0.0139	0.1401	0.0314	0.1306	0.0414	0.0015
10	rs12776342	72538798	0.83	0.29697514221559	0.49	5.80724378294342	0.0308187525094314	0.070100603587163	0.0067	0.0087	0.0876	0.0121	0.043	0.0186	0.0175	0.0264	0.0021	0.0352	0.0421	0.1212	0.0034	0.0467	0.1081	0.0199	0.0172	0.004	0.0012	0.0151	0.0139	0.1401	0.0314	0.1306	0.0414	0.0016
10	rs4747101	72539151	0.83	0.29697514221559	0.49	5.80724378294342	0.0306076210870092	0.067308666105179	0.0067	0.0087	0.0874	0.0121	0.0428	0.0186	0.0175	0.0265	0.0022	0.0353	0.0423	0.1208	0.0034	0.0468	0.1079	0.0199	0.0171	0.0041	0.0012	0.0151	0.0141	0.1399	0.0314	0.1306	0.0415	0.0016
10	rs67855239	72539520	0.83	0.29697514221559	0.39	8.20754715476277	0.0290451947785595	0.0592209333887592	0.0067	0.0087	0.0874	0.0121	0.0429	0.0185	0.0176	0.0266	0.0022	0.0352	0.0426	0.1207	0.0034	0.0468	0.1077	0.02	0.017	0.0041	0.0012	0.0151	0.0142	0.1399	0.0317	0.1304	0.0414	0.0016
10	rs2265549	72540534	0.84	0.258953137461488	0.46	6.48038069269556	0.0370598128713374	0.0412700067924072	0.0065	0.0087	0.0871	0.0119	0.043	0.0183	0.0177	0.0271	0.0023	0.035	0.0433	0.1202	0.0035	0.0473	0.1071	0.02	0.0166	0.0043	0.0011	0.015	0.0147	0.1399	0.0321	0.1297	0.0415	0.0017
10	rs35957062	72551878	0.84	0.258953137461488	0.52	5.17414308195172	0.0473699364025342	0.0349557516974233	0.0065	0.0088	0.0865	0.0118	0.0434	0.0184	0.0183	0.0275	0.0024	0.0348	0.0438	0.12	0.0034	0.047	0.1063	0.02	0.0166	0.0045	0.001	0.015	0.015	0.1396	0.0323	0.1295	0.0416	0.0017
10	rs77663198	72552354	0.84	0.258953137461488	0.56	4.3919766670646	0.048534456363269	0.0354245302153153	0.0064	0.0088	0.0865	0.0118	0.0433	0.0184	0.0183	0.0275	0.0024	0.0348	0.0438	0.1199	0.0034	0.047	0.1063	0.02	0.0166	0.0045	0.001	0.015	0.015	0.1397	0.0323	0.1295	0.0416	0.0017
10	rs67616861	72555454	0.84	0.258953137461488	0.56	4.3919766670646	0.0490185856555487	0.0356337917797721	0.0064	0.0088	0.0864	0.0118	0.0433	0.0184	0.0183	0.0275	0.0024	0.0348	0.0438	0.1199	0.0034	0.047	0.1062	0.0201	0.0166	0.0045	0.001	0.0151	0.015	0.1397	0.0323	0.1295	0.0416	0.0017
10	rs2264641	72561518	0.84	0.258953137461488	0.57	4.20744950782425	0.065697395060736	0.0295075739799362	0.0066	0.0088	0.0859	0.0117	0.0433	0.0179	0.0185	0.0277	0.0026	0.0349	0.044	0.12	0.0035	0.0473	0.1053	0.0203	0.0164	0.0047	0.001	0.0152	0.0152	0.1399	0.0322	0.1293	0.0416	0.0018
10	rs72816569	72565310	0.84	0.258953137461488	0.57	4.20744950782425	0.0655793997408295	0.0293157949813175	0.0066	0.0088	0.0859	0.0117	0.0433	0.0179	0.0185	0.0277	0.0026	0.0349	0.044	0.12	0.0033	0.0474	0.1053	0.0203	0.0164	0.0047	0.001	0.0152	0.0152	0.1399	0.0322	0.1293	0.0415	0.0018
10	rs2630327	72566712	0.84	0.258953137461488	0.58	4.02731078392264	0.0653830499956184	0.029172343869827	0.0066	0.0088	0.0859	0.0117	0.0433	0.0179	0.0185	0.0277	0.0026	0.0349	0.044	0.12	0.0032	0.0474	0.1053	0.0203	0.0164	0.0047	0.001	0.0152	0.0152	0.1399	0.0322	0.1293	0.0415	0.0018
10	rs10999556	72571360	0.84	0.258953137461488	0.58	4.02731078392264	0.0642712235871345	0.0286018294494998	0.0066	0.0088	0.0859	0.0117	0.0434	0.0179	0.0185	0.0277	0.0026	0.0349	0.0441	0.12	0.0032	0.0474	0.1053	0.0203	0.0164	0.0047	0.001	0.0152	0.0152	0.1399	0.0322	0.1293	0.0415	0.0018
10	rs78707107	72574599	0.84	0.258953137461488	0.58	4.02731078392264	0.0628655585321336	0.0277093156342419	0.0066	0.0088	0.0859	0.0117	0.0435	0.0179	0.0185	0.0277	0.0026	0.0349	0.0441	0.1199	0.0032	0.0475	0.1051	0.0204	0.0164	0.0047	0.001	0.0152	0.0153	0.1399	0.0321	0.1294	0.0415	0.0018
10	rs78487324	72579221	0.84	0.258953137461488	0.59	3.85155094906168	0.0629994620553717	0.0272449100544205	0.0066	0.0088	0.0858	0.0116	0.0435	0.0178	0.0185	0.0277	0.0026	0.035	0.0442	0.1199	0.0032	0.0476	0.1049	0.0205	0.0162	0.0048	0.001	0.0153	0.0153	0.1399	0.032	0.1294	0.0415	0.0018
10	rs7083883	72593611	0.84	0.258953137461488	0.59	3.85155094906168	0.0762407473196052	0.0213001342230555	0.0066	0.0088	0.0855	0.0115	0.0439	0.0177	0.0185	0.0279	0.0026	0.0352	0.0444	0.1196	0.003	0.048	0.1043	0.0208	0.0159	0.0048	0.001	0.0154	0.0155	0.1399	0.0317	0.1296	0.0415	0.0018
10	rs7912398	72594458	0.84	0.258953137461488	0.59	3.85155094906168	0.0830387136669077	0.019764718839607	0.0066	0.0089	0.0857	0.0115	0.0439	0.0175	0.0186	0.0279	0.0026	0.0352	0.0445	0.1195	0.003	0.0483	0.1042	0.0208	0.0158	0.0048	0.001	0.0154	0.0155	0.14	0.0316	0.1296	0.0414	0.0018
10	rs827235	72601813	0.84	0.258953137461488	0.6	3.68015989942222	0.0834515900517572	0.0196854503854044	0.0066	0.0088	0.0857	0.0115	0.0439	0.0175	0.0186	0.0279	0.0026	0.0351	0.0445	0.1194	0.003	0.0484	0.1042	0.0208	0.0158	0.0048	0.001	0.0154	0.0155	0.14	0.0316	0.1296	0.0414	0.0018
10	rs12763964	72602891	0.84	0.258953137461488	0.6	3.68015989942222	0.0835205300401666	0.0196854503854044	0.0066	0.0088	0.0857	0.0115	0.0439	0.0175	0.0186	0.0279	0.0026	0.0351	0.0445	0.1194	0.003	0.0484	0.1042	0.0208	0.0158	0.0048	0.001	0.0154	0.0155	0.14	0.0316	0.1296	0.0414	0.0018
10	rs12770335	72604263	0.84	0.258953137461488	0.61	3.51312693327905	0.0740076518528885	0.0250673839259533	0.0066	0.0088	0.0872	0.0115	0.0439	0.0175	0.0186	0.0279	0.0026	0.0349	0.0445	0.1194	0.003	0.0476	0.1042	0.0208	0.0158	0.0048	0.001	0.0154	0.0155	0.14	0.0312	0.1296	0.0414	0.0018
10	rs10999565	72605550	0.84	0.258953137461488	0.63	3.19208918898924	0.0742844433251328	0.0250673839259533	0.0066	0.0088	0.0872	0.0115	0.0439	0.0175	0.0186	0.0279	0.0026	0.0349	0.0445	0.1194	0.003	0.0476	0.1042	0.0208	0.0158	0.0048	0.001	0.0154	0.0155	0.14	0.0312	0.1296	0.0414	0.0018
10	rs11597050	72614524	0.84	0.258953137461488	0.64	3.03805960568639	0.0739438718856776	0.0260095022447337	0.0066	0.0088	0.0871	0.0115	0.0439	0.0175	0.0186	0.0279	0.0026	0.0349	0.0445	0.1194	0.003	0.0476	0.1043	0.0209	0.0158	0.0048	0.001	0.0154	0.0155	0.14	0.0313	0.1296	0.0413	0.0018
10	rs10999570	72623310	0.84	0.258953137461488	0.65	2.88833838855435	0.0751188348796026	0.0251563994761228	0.0066	0.0088	0.0871	0.0115	0.044	0.0175	0.0186	0.0279	0.0026	0.0348	0.0445	0.1194	0.003	0.0478	0.1043	0.0209	0.0158	0.0046	0.001	0.0154	0.0155	0.14	0.0312	0.1296	0.0413	0.0018
10	rs11595407	72629255	0.84	0.258953137461488	0.65	2.88833838855435	0.0741566102857013	0.0265095516250392	0.0066	0.0088	0.0871	0.0115	0.0441	0.0175	0.0186	0.0279	0.0025	0.0348	0.0446	0.1194	0.003	0.0478	0.1043	0.0209	0.0158	0.0046	0.001	0.0154	0.0155	0.1401	0.0312	0.1297	0.0412	0.0018
10	rs10823633	72634857	0.84	0.258953137461488	0.67	2.60176243020739	0.0750544367993184	0.0271986725655142	0.0066	0.0088	0.0871	0.0115	0.0441	0.0175	0.0186	0.0279	0.0025	0.0348	0.0446	0.1194	0.003	0.0478	0.1043	0.0209	0.0158	0.0045	0.001	0.0154	0.0155	0.1401	0.0312	0.1297	0.0411	0.0018
10	rs61851617	72634966	0.84	0.258953137461488	0.68	2.46487600215384	0.0749471860101893	0.0274302294344924	0.0066	0.0088	0.0871	0.0115	0.0441	0.0175	0.0186	0.0279	0.0025	0.0348	0.0446	0.1194	0.003	0.0478	0.1043	0.0209	0.0158	0.0045	0.001	0.0154	0.0155	0.1401	0.0312	0.1297	0.0411	0.0018
10	rs923177	72636450	0.84	0.258953137461488	0.75	1.62439437893061	0.0726127093109278	0.0298928809364368	0.0066	0.0088	0.0871	0.0115	0.0441	0.0175	0.0186	0.0279	0.0025	0.0348	0.0446	0.1194	0.003	0.0478	0.1043	0.0209	0.0158	0.0045	0.001	0.0154	0.0155	0.1401	0.0312	0.1297	0.0411	0.0018
10	rs2854611	72650047	0.84	0.258953137461488	0.76	1.52086998948804	0.0492456246480963	0.0198044110998332	0.007	0.009	0.0864	0.0116	0.0442	0.0184	0.0183	0.0277	0.0024	0.0348	0.0452	0.1184	0.0034	0.0479	0.1034	0.0213	0.0154	0.0045	0.0013	0.0154	0.0155	0.1403	0.0314	0.1292	0.0413	0.0018
10	rs2691148	72650574	0.84	0.258953137461488	0.76	1.52086998948804	0.0500622700504653	0.0198839116395791	0.007	0.009	0.0862	0.0116	0.0443	0.0184	0.0183	0.0277	0.0024	0.0348	0.0452	0.1184	0.0034	0.0479	0.1033	0.0213	0.0154	0.0045	0.0013	0.0154	0.0155	0.1403	0.0315	0.1292	0.0413	0.0019
10	rs7917828	72653761	0.83	0.29697514221559	0.76	1.52086998948804	0.0609543681958589	0.0141529409142537	0.0071	0.0092	0.0865	0.0112	0.044	0.0193	0.0185	0.0278	0.0025	0.0346	0.0452	0.1164	0.0036	0.0489	0.1028	0.0222	0.0149	0.0044	0.0014	0.0154	0.0152	0.1399	0.032	0.1286	0.0417	0.0019
10	rs7096028	72656844	0.84	0.258953137461488	0.76	1.52086998948804	0.0444887498191825	0.013096657248813	0.0071	0.0091	0.0861	0.011	0.044	0.0191	0.0185	0.0276	0.0025	0.0345	0.0451	0.1154	0.0037	0.0492	0.103	0.0224	0.0147	0.0043	0.0015	0.0157	0.0151	0.1418	0.032	0.1279	0.0422	0.0018
10	rs9943357	72659186	0.84	0.258953137461488	0.76	1.52086998948804	0.044564598668659	0.0152501814833402	0.0071	0.0091	0.086	0.0109	0.044	0.0191	0.0185	0.0276	0.0025	0.0344	0.045	0.115	0.0036	0.0492	0.1031	0.0224	0.0146	0.0043	0.0015	0.0158	0.0151	0.1423	0.0323	0.1278	0.042	0.0018
10	rs79496094	72661082	0.84	0.258953137461488	0.76	1.52086998948804	0.0397595084916204	0.0127111596387082	0.0069	0.009	0.085	0.0107	0.0442	0.0193	0.0186	0.0274	0.0024	0.0342	0.0453	0.1137	0.0036	0.05	0.1038	0.0231	0.0145	0.0042	0.0016	0.0159	0.0151	0.1428	0.0328	0.1269	0.0424	0.0019
10	rs1564961	72663997	0.84	0.258953137461488	0.77	1.42140104222308	0.0330236526549347	0.0115591389873866	0.0072	0.0089	0.085	0.0106	0.0441	0.0196	0.018	0.0274	0.0023	0.0336	0.0457	0.1133	0.0035	0.0499	0.1043	0.0236	0.0143	0.004	0.0017	0.0156	0.015	0.1432	0.0333	0.1261	0.0429	0.002
10	rs59844598	72665926	0.84	0.258953137461488	0.77	1.42140104222308	0.0289100944884815	0.0116199937661145	0.0072	0.0089	0.0853	0.0105	0.0441	0.0197	0.0178	0.0274	0.0023	0.0336	0.0456	0.1131	0.0034	0.0499	0.1047	0.0236	0.0143	0.004	0.0018	0.0156	0.0149	0.143	0.0333	0.1259	0.0432	0.002
10	rs74717149	72667551	0.84	0.258953137461488	0.78	1.32595579198345	0.0295215572749648	0.00975333429757288	0.0073	0.009	0.0853	0.0104	0.0441	0.0196	0.0178	0.0274	0.0023	0.0335	0.0459	0.1127	0.0034	0.0501	0.1048	0.0237	0.0144	0.004	0.0018	0.0159	0.015	0.1423	0.0338	0.1255	0.0433	0.002
10	rs871679	72669745	0.84	0.258953137461488	0.78	1.32595579198345	0.0291016179586612	0.0100622832198251	0.0074	0.009	0.0854	0.0104	0.0441	0.0196	0.018	0.0274	0.0024	0.0334	0.046	0.1125	0.0034	0.0501	0.1049	0.0237	0.0144	0.004	0.0018	0.0158	0.0148	0.1422	0.0338	0.1251	0.0435	0.002
10	rs74141292	72669830	0.84	0.258953137461488	0.78	1.32595579198345	0.0292373493295108	0.0102328840431943	0.0074	0.009	0.0854	0.0104	0.0441	0.0196	0.018	0.0274	0.0024	0.0334	0.046	0.1125	0.0034	0.0501	0.1049	0.0237	0.0144	0.004	0.0019	0.0158	0.0148	0.1421	0.0338	0.1251	0.0435	0.002
10	rs7095462	72671684	0.84	0.258953137461488	0.78	1.32595579198345	0.0279877863568595	0.010665811130143	0.0075	0.009	0.0854	0.0103	0.044	0.0196	0.018	0.0275	0.0025	0.0333	0.0461	0.112	0.0034	0.0502	0.1051	0.0237	0.0145	0.004	0.0019	0.0158	0.0148	0.1418	0.0339	0.1248	0.0438	0.002
10	rs827340	72674069	0.84	0.258953137461488	0.78	1.32595579198345	0.0164446304210891	0.00724375751520087	0.0084	0.0091	0.0847	0.011	0.0437	0.0205	0.0183	0.0277	0.0027	0.0333	0.0461	0.1092	0.0035	0.051	0.1082	0.0236	0.0145	0.0046	0.002	0.016	0.0138	0.1403	0.0346	0.1208	0.0449	0.0024
10	rs4747112	72677151	0.84	0.258953137461488	0.78	1.32595579198345	0.0175561294971665	0.00446951472175774	0.0088	0.0091	0.0851	0.0114	0.0439	0.0207	0.0185	0.0277	0.0029	0.0335	0.0462	0.1068	0.0035	0.0514	0.1097	0.023	0.0144	0.0049	0.0022	0.0157	0.0134	0.1394	0.0347	0.12	0.0452	0.0026
10	rs79318920	72688147	0.84	0.258953137461488	0.78	1.32595579198345	0.0219962468942764	0.0116504819749191	0.0089	0.0092	0.0847	0.0116	0.0437	0.0208	0.0187	0.0275	0.003	0.0334	0.0463	0.1059	0.0035	0.0515	0.1104	0.0226	0.0144	0.0051	0.0023	0.0156	0.0133	0.1397	0.0347	0.1199	0.0449	0.0028
10	rs72800605	72689964	0.84	0.258953137461488	0.78	1.32595579198345	0.0220517820231834	0.00807939015897266	0.009	0.0092	0.0847	0.0116	0.0438	0.0208	0.0187	0.0275	0.003	0.0334	0.0464	0.1058	0.0035	0.0516	0.1105	0.0226	0.0144	0.0051	0.0023	0.0156	0.0133	0.1397	0.0347	0.1199	0.0449	0.0028
10	rs827305	72690361	0.84	0.258953137461488	0.78	1.32595579198345	0.0220981384460351	0.00736365905494674	0.009	0.0092	0.0847	0.0116	0.0438	0.0208	0.0187	0.0275	0.003	0.0334	0.0464	0.1057	0.0035	0.0516	0.1105	0.0226	0.0144	0.0051	0.0023	0.0156	0.0133	0.1397	0.0347	0.1199	0.0449	0.0028
10	rs882985	72703484	0.84	0.258953137461488	0.78	1.32595579198345	0.0222936025733127	0.0106075576292017	0.009	0.0093	0.0842	0.0117	0.0444	0.0209	0.0189	0.0276	0.003	0.0332	0.0461	0.1051	0.0035	0.0514	0.1108	0.0224	0.0145	0.0051	0.0024	0.0156	0.0134	0.1396	0.0347	0.1201	0.045	0.0028
10	rs10823645	72715367	0.84	0.258953137461488	0.78	1.32595579198345	0.0239908429808999	0.0118650341543469	0.009	0.0094	0.0839	0.0118	0.0447	0.0211	0.0193	0.0274	0.003	0.0329	0.0455	0.1048	0.0036	0.0511	0.1109	0.0222	0.0145	0.0052	0.0024	0.0157	0.0136	0.1393	0.0347	0.1206	0.0452	0.0029
10	rs10999607	72716618	0.84	0.258953137461488	0.79	1.23450020912344	0.0257994583834446	0.0117728401288292	0.009	0.0095	0.084	0.0118	0.0447	0.0212	0.0193	0.0274	0.0031	0.033	0.0453	0.1048	0.0036	0.051	0.1108	0.0221	0.0144	0.0052	0.0024	0.0158	0.0135	0.1391	0.0351	0.1205	0.0453	0.0029
10	rs10999616	72719407	0.84	0.258953137461488	0.8	1.14699780192835	0.0257476579881981	0.0084114672849878	0.009	0.0096	0.0836	0.0118	0.0447	0.0211	0.0193	0.0275	0.0034	0.0333	0.0451	0.1049	0.0037	0.051	0.1105	0.022	0.0146	0.0054	0.0024	0.016	0.0134	0.1387	0.0353	0.1203	0.0454	0.0029
10	rs2692718	72720985	0.84	0.258953137461488	0.81	1.06340942734078	0.0260595748998947	0.00896256560541821	0.009	0.0096	0.0835	0.0119	0.0447	0.0211	0.0193	0.0275	0.0034	0.0333	0.045	0.1049	0.0037	0.0509	0.1104	0.022	0.0146	0.0054	0.0024	0.016	0.0134	0.1387	0.0354	0.1202	0.0455	0.0029
10	rs80298077	72723717	0.84	0.258953137461488	0.82	0.983693090035176	0.0254486768807577	0.0124258456638131	0.009	0.0096	0.0835	0.0118	0.0448	0.0211	0.0193	0.0275	0.0034	0.0333	0.0449	0.1049	0.0037	0.0509	0.1103	0.0219	0.0145	0.0054	0.0024	0.0161	0.0134	0.1386	0.0355	0.12	0.0456	0.0029
10	rs74550935	72726064	0.84	0.258953137461488	0.83	0.907803730152893	0.0256546041764494	0.00838567625813978	0.009	0.0097	0.0834	0.0118	0.0449	0.0211	0.0193	0.0275	0.0034	0.0333	0.0449	0.1049	0.0037	0.0509	0.1102	0.0219	0.0145	0.0054	0.0024	0.0162	0.0133	0.1386	0.0356	0.12	0.0457	0.0029
10	rs75175671	72726491	0.84	0.258953137461488	0.83	0.907803730152893	0.0256133239945567	0.00966993397630557	0.009	0.0097	0.0834	0.0118	0.0449	0.0211	0.0193	0.0275	0.0034	0.0333	0.0448	0.1049	0.0037	0.0509	0.1102	0.0219	0.0145	0.0054	0.0024	0.0162	0.0133	0.1386	0.0356	0.12	0.0457	0.0029
10	rs11597510	72729492	0.84	0.258953137461488	0.83	0.907803730152893	0.0159123507664611	0.0045065585482473	0.009	0.0095	0.0828	0.0123	0.0463	0.0213	0.0197	0.0277	0.0035	0.0329	0.045	0.1037	0.0038	0.0506	0.1102	0.022	0.014	0.006	0.0026	0.0162	0.0139	0.1385	0.0354	0.1175	0.047	0.003
10	rs827266	72729729	0.84	0.258953137461488	0.83	0.907803730152893	0.0163177898127074	0.00425069850254031	0.009	0.0095	0.0827	0.0122	0.0464	0.0212	0.0195	0.0278	0.0035	0.0328	0.0451	0.1039	0.0038	0.0506	0.11	0.0218	0.0139	0.0061	0.0026	0.0163	0.0139	0.1391	0.0355	0.1173	0.0471	0.003
10	rs117656494	72730848	0.84	0.258953137461488	0.83	0.907803730152893	0.0156221815467013	0.00486667048531874	0.0089	0.0094	0.0822	0.0123	0.0463	0.0211	0.0196	0.0281	0.0035	0.0327	0.0451	0.1041	0.004	0.0509	0.1093	0.0215	0.0139	0.0063	0.0029	0.0163	0.0138	0.1392	0.0356	0.1169	0.0477	0.003
10	rs10823651	72736563	0.83	0.29697514221559	0.83	0.907803730152893	0.0171745463176155	0.00512161637584443	0.0089	0.0094	0.0819	0.0123	0.0464	0.0212	0.0197	0.0283	0.0035	0.0327	0.0451	0.1042	0.0041	0.0511	0.109	0.0213	0.0139	0.0064	0.003	0.0164	0.0137	0.1393	0.0355	0.1167	0.0479	0.0031
10	rs12569595	72737729	0.83	0.29697514221559	0.83	0.907803730152893	0.0187628190080955	0.0048280651731465	0.0089	0.0094	0.0819	0.0124	0.0463	0.0213	0.0198	0.0284	0.0035	0.0326	0.045	0.1042	0.0041	0.051	0.109	0.0213	0.0139	0.0064	0.003	0.0164	0.0137	0.1392	0.0355	0.1166	0.0479	0.0031
10	rs10823653	72740115	0.83	0.29697514221559	0.83	0.907803730152893	0.0191196149662829	0.00484734726560563	0.0089	0.0094	0.082	0.0125	0.0463	0.0214	0.0199	0.0288	0.0035	0.0327	0.045	0.104	0.0041	0.0508	0.1088	0.0213	0.0141	0.0064	0.0029	0.0164	0.0137	0.139	0.0356	0.1165	0.0479	0.0031
10	rs11592390	72740739	0.83	0.29697514221559	0.83	0.907803730152893	0.0186887592381425	0.00448801610860415	0.0088	0.0094	0.082	0.0126	0.0463	0.0215	0.0198	0.0289	0.0035	0.0327	0.0449	0.104	0.0041	0.0508	0.1087	0.0213	0.0141	0.0064	0.0028	0.0164	0.0136	0.139	0.0356	0.1164	0.0479	0.0031
10	rs901308	72741995	0.83	0.29697514221559	0.83	0.907803730152893	0.0166400215983006	0.00636618263033342	0.0088	0.0094	0.0821	0.0127	0.0463	0.0215	0.0198	0.0289	0.0035	0.0327	0.0449	0.1042	0.0041	0.0508	0.1084	0.0212	0.0141	0.0064	0.0028	0.0165	0.0136	0.1388	0.0356	0.1166	0.0479	0.0031
10	rs1767183	72744157	0.83	0.29697514221559	0.83	0.907803730152893	0.0158103437055719	0.00400287224453246	0.0088	0.0094	0.0821	0.0128	0.0463	0.0215	0.0195	0.0289	0.0035	0.0327	0.0448	0.1044	0.004	0.0508	0.1082	0.0212	0.0141	0.0064	0.0028	0.0166	0.0136	0.1386	0.0359	0.1167	0.048	0.003
10	rs1767184	72744188	0.83	0.29697514221559	0.83	0.907803730152893	0.0137974156633859	0.0036461613780984	0.0087	0.0094	0.0821	0.0129	0.0463	0.0213	0.0195	0.0289	0.0035	0.0327	0.0448	0.1043	0.004	0.0508	0.1081	0.0211	0.0142	0.0065	0.0028	0.0166	0.0136	0.1386	0.0359	0.1168	0.048	0.003
10	rs756323	72744775	0.84	0.258953137461488	0.84	0.835693000351761	0.011073766497746	0.00383076358338138	0.0089	0.0095	0.0819	0.0128	0.0467	0.0209	0.0193	0.03	0.0036	0.0327	0.0447	0.1045	0.004	0.0508	0.1079	0.0203	0.0143	0.0068	0.0029	0.0168	0.0145	0.137	0.0355	0.1159	0.0492	0.0031
10	rs1683862	72746451	0.83	0.29697514221559	0.84	0.835693000351761	0.01697456021594	0.0359487385041832	0.0099	0.0094	0.0802	0.0129	0.0489	0.0206	0.0204	0.0316	0.0038	0.033	0.0443	0.1042	0.0047	0.0473	0.1077	0.0188	0.014	0.0075	0.0029	0.0179	0.0163	0.1338	0.0356	0.1156	0.0498	0.0033
10	rs10999631	72750038	0.83	0.29697514221559	0.85	0.767309033253442	0.018103933232364	0.0630081124065204	0.0101	0.0094	0.0801	0.0129	0.0496	0.0204	0.0203	0.0321	0.004	0.0331	0.0443	0.1046	0.005	0.0472	0.1062	0.0188	0.0142	0.0076	0.0029	0.018	0.0166	0.1334	0.0355	0.115	0.0499	0.0035
10	rs1890418	72752278	0.83	0.29697514221559	0.85	0.767309033253442	0.0255103308046789	0.0849046189092807	0.0101	0.0092	0.0799	0.0133	0.0503	0.0205	0.0204	0.0331	0.004	0.0331	0.0441	0.1042	0.0051	0.0462	0.1062	0.0188	0.0142	0.0077	0.0029	0.0183	0.0172	0.1328	0.0357	0.1135	0.0503	0.0035
10	rs1890419	72752555	0.83	0.29697514221559	0.86	0.702596200902853	0.025500047759233	0.0786080873123045	0.0104	0.0092	0.0799	0.0133	0.0503	0.0205	0.0204	0.0331	0.004	0.033	0.0441	0.1042	0.0051	0.0462	0.1061	0.0188	0.0142	0.0077	0.0029	0.0183	0.0172	0.1328	0.0357	0.1134	0.0504	0.0035
10	rs55688931	72756741	0.83	0.29697514221559	0.86	0.702596200902853	0.0217200829356221	0.0986382017012408	0.0106	0.0094	0.0793	0.0139	0.0507	0.0203	0.0204	0.0335	0.004	0.0334	0.0443	0.1038	0.0053	0.046	0.1066	0.0183	0.0144	0.008	0.0031	0.0185	0.0171	0.1319	0.0356	0.1119	0.0508	0.0035
10	rs10762413	72757310	0.82	0.338707801994422	0.86	0.702596200902853	0.0246367541111684	0.0997717665171424	0.0107	0.0095	0.0789	0.0145	0.0511	0.0201	0.0205	0.0338	0.004	0.0338	0.0444	0.1036	0.0053	0.0461	0.1064	0.0179	0.0146	0.0083	0.0033	0.0186	0.017	0.1316	0.0357	0.1106	0.051	0.0036
10	rs11599198	72758087	0.82	0.338707801994422	0.86	0.702596200902853	0.0240105342785625	0.110282765224137	0.0107	0.0095	0.0789	0.0145	0.051	0.0201	0.0205	0.0338	0.004	0.0338	0.0444	0.1038	0.0053	0.046	0.1065	0.0179	0.0146	0.0083	0.0033	0.0186	0.017	0.1317	0.0357	0.1103	0.0507	0.0036
10	rs34650240	72767915	0.82	0.338707801994422	0.86	0.702596200902853	0.0401256449136697	0.162532983161867	0.0113	0.0096	0.0786	0.0148	0.0512	0.0199	0.0205	0.0339	0.0041	0.0341	0.0446	0.1031	0.0053	0.0459	0.1068	0.0176	0.0145	0.0087	0.0033	0.0189	0.0173	0.1319	0.0359	0.109	0.0501	0.0036
10	rs61851240	72772933	0.82	0.338707801994422	0.86	0.702596200902853	0.0549090828717052	0.17127355698756	0.0115	0.0097	0.0785	0.015	0.0513	0.0199	0.0206	0.0339	0.0041	0.0343	0.0446	0.1027	0.0054	0.0458	0.107	0.0175	0.0145	0.0089	0.0033	0.019	0.0175	0.132	0.036	0.1084	0.0496	0.0036
10	rs4579859	72776229	0.82	0.338707801994422	0.87	0.641494868499257	0.0717965024386725	0.210428719324643	0.0117	0.0097	0.0785	0.0151	0.0514	0.0199	0.0206	0.0338	0.0043	0.0344	0.0447	0.1025	0.0054	0.0457	0.1072	0.0173	0.0145	0.009	0.0033	0.0192	0.0176	0.132	0.0361	0.1079	0.0494	0.0036
10	rs7100488	72784849	0.82	0.338707801994422	0.87	0.641494868499257	0.106935836634696	0.26580854189286	0.0122	0.0097	0.0787	0.0151	0.0516	0.0196	0.0206	0.0337	0.0045	0.0347	0.0445	0.1015	0.0054	0.0456	0.1073	0.0169	0.0144	0.0091	0.0033	0.0192	0.0177	0.1325	0.0361	0.1076	0.0495	0.0037
10	rs67830303	72786154	0.82	0.338707801994422	0.87	0.641494868499257	0.112557071559419	0.226569922258789	0.0123	0.0097	0.0787	0.0151	0.0516	0.0197	0.0206	0.0337	0.0045	0.0348	0.0445	0.1014	0.0054	0.0456	0.1073	0.017	0.0141	0.0091	0.0033	0.0192	0.0177	0.1326	0.0361	0.1076	0.0493	0.0036
10	rs7072464	72786497	0.82	0.338707801994422	0.87	0.641494868499257	0.111066320571686	0.221254179915476	0.0123	0.0097	0.0787	0.0151	0.0517	0.0197	0.0206	0.0337	0.0045	0.0348	0.0445	0.1014	0.0054	0.0456	0.1073	0.017	0.0141	0.0092	0.0033	0.0192	0.0177	0.1326	0.0361	0.1076	0.0493	0.0036
10	rs7100223	72788676	0.81	0.384295662080596	0.87	0.641494868499257	0.117472579980159	0.274213749542142	0.0126	0.0098	0.0787	0.0164	0.0519	0.0201	0.0201	0.0336	0.0045	0.036	0.0423	0.1002	0.0053	0.046	0.1073	0.0181	0.0135	0.0092	0.0038	0.0196	0.0186	0.132	0.037	0.1054	0.0486	0.0036
10	rs7094779	72789028	0.81	0.384295662080596	0.88	0.583941145430028	0.118471189279254	0.261465553772957	0.0125	0.0099	0.0784	0.0165	0.0522	0.0201	0.0202	0.0336	0.0045	0.036	0.0422	0.1009	0.0053	0.0458	0.1081	0.0183	0.0135	0.0092	0.0037	0.0197	0.0186	0.1314	0.0374	0.1038	0.0489	0.0036
10	rs10762418	72790693	0.81	0.384295662080596	0.88	0.583941145430028	0.106025153363216	0.229844663708658	0.0122	0.0101	0.0784	0.0164	0.0531	0.0196	0.0193	0.0329	0.0045	0.0364	0.0416	0.1011	0.0053	0.0447	0.1102	0.0185	0.0133	0.0091	0.0036	0.0194	0.0185	0.131	0.0378	0.103	0.0507	0.0034
10	rs74147909	72792456	0.81	0.384295662080596	0.88	0.583941145430028	0.100869366204832	0.241647298718266	0.0122	0.0101	0.0783	0.0163	0.0532	0.0196	0.0194	0.0329	0.0044	0.0365	0.0415	0.101	0.0053	0.0448	0.11	0.0187	0.0135	0.0092	0.0036	0.0194	0.0185	0.1311	0.0379	0.1027	0.0508	0.0034
10	rs2105307	72795906	0.81	0.384295662080596	0.88	0.583941145430028	0.121672485041785	0.240647261244145	0.0121	0.0103	0.0782	0.0163	0.0529	0.0194	0.0195	0.0325	0.0045	0.0363	0.0414	0.1011	0.0052	0.0448	0.1101	0.0189	0.0137	0.0094	0.0034	0.0195	0.0184	0.131	0.038	0.1025	0.051	0.0035
10	rs77215532	72804540	0.81	0.384295662080596	0.88	0.583941145430028	0.117472579980159	0.195309681052254	0.012	0.0105	0.0783	0.0163	0.0529	0.0191	0.0196	0.0323	0.0043	0.0365	0.0413	0.1012	0.0052	0.0451	0.1104	0.0189	0.0137	0.0094	0.0034	0.0196	0.0184	0.1315	0.0379	0.1022	0.0506	0.0035
10	rs75505956	72806820	0.81	0.384295662080596	0.87	0.641494868499257	0.12071529958346	0.184629097908098	0.012	0.0106	0.0783	0.0164	0.0529	0.0191	0.0196	0.0323	0.0042	0.0365	0.0413	0.1015	0.0052	0.0451	0.1103	0.0189	0.0137	0.0093	0.0034	0.0195	0.0181	0.1317	0.0379	0.1021	0.0504	0.0035
10	rs72804539	72812561	0.81	0.384295662080596	0.87	0.641494868499257	0.109751491833966	0.182700060279102	0.012	0.0107	0.0784	0.0164	0.0529	0.019	0.0197	0.0323	0.0042	0.0365	0.0411	0.1015	0.0051	0.0453	0.1102	0.0189	0.0139	0.0093	0.0033	0.0196	0.0181	0.1319	0.0378	0.1021	0.0503	0.0035
10	rs10762420	72813306	0.81	0.384295662080596	0.87	0.641494868499257	0.107473791089714	0.183105595958384	0.012	0.0107	0.0784	0.0164	0.0529	0.019	0.0197	0.0324	0.0042	0.0365	0.0411	0.1015	0.0052	0.0453	0.1102	0.0189	0.0139	0.0093	0.0033	0.0196	0.0181	0.132	0.0378	0.1021	0.0502	0.0035
10	rs77634290	72816249	0.81	0.384295662080596	0.87	0.641494868499257	0.0852558634117956	0.173956696920553	0.0118	0.0108	0.0784	0.0163	0.0529	0.0191	0.0196	0.0322	0.0042	0.0364	0.041	0.1017	0.0052	0.0455	0.1097	0.019	0.014	0.0091	0.0033	0.0198	0.0182	0.1324	0.0376	0.1016	0.0503	0.0035
10	rs79740652	72820925	0.81	0.384295662080596	0.87	0.641494868499257	0.0295900561176288	0.166441458887485	0.011	0.0111	0.0791	0.0157	0.0528	0.0194	0.0195	0.0313	0.0041	0.0367	0.0402	0.1017	0.0054	0.0467	0.1091	0.0192	0.0136	0.0079	0.003	0.0212	0.0183	0.1348	0.0383	0.0996	0.0506	0.0036
10	rs10999657	72824456	0.81	0.384295662080596	0.87	0.641494868499257	0.0266065902676612	0.158368059185819	0.0111	0.0112	0.0795	0.0156	0.0525	0.0197	0.0192	0.0308	0.004	0.037	0.0397	0.1015	0.0054	0.0475	0.1087	0.0193	0.0136	0.0074	0.0028	0.0214	0.0182	0.1361	0.0389	0.0984	0.0507	0.0037
10	rs7093386	72831350	0.8	0.433874260405774	0.87	0.641494868499257	0.0321312871316311	0.174156024337208	0.011	0.0113	0.0797	0.0155	0.0523	0.0201	0.0193	0.0307	0.0041	0.0372	0.0392	0.1015	0.0055	0.0472	0.1083	0.0191	0.0134	0.0071	0.0028	0.0214	0.0184	0.1366	0.0392	0.0983	0.0508	0.0037
10	rs79246697	72833459	0.8	0.433874260405774	0.86	0.702596200902853	0.0298651725866008	0.178259627940025	0.0109	0.0113	0.0797	0.0152	0.0523	0.0202	0.0193	0.0307	0.0041	0.0373	0.0392	0.1015	0.0056	0.0472	0.1082	0.019	0.0134	0.0071	0.0028	0.0214	0.0184	0.1367	0.0393	0.0983	0.0509	0.0037
10	rs79542738	72844885	0.8	0.433874260405774	0.86	0.702596200902853	0.0260178312764568	0.176754473406879	0.0109	0.0113	0.0799	0.0152	0.0524	0.0204	0.0194	0.0306	0.0042	0.0375	0.0391	0.1014	0.0057	0.0472	0.108	0.0189	0.0133	0.0069	0.0028	0.0214	0.0183	0.1369	0.0393	0.0981	0.0509	0.0038
10	rs10823670	72845933	0.8	0.433874260405774	0.86	0.702596200902853	0.0253973798783102	0.174455164014898	0.0109	0.0113	0.0799	0.0152	0.0524	0.0204	0.0194	0.0306	0.0042	0.0375	0.0391	0.1014	0.0057	0.0472	0.108	0.0189	0.0133	0.0069	0.0028	0.0214	0.0183	0.1368	0.0394	0.0981	0.051	0.0038
10	rs12248289	72846215	0.8	0.433874260405774	0.86	0.702596200902853	0.0278452401070296	0.183105595958384	0.0109	0.0113	0.0799	0.0152	0.0524	0.0204	0.0194	0.0306	0.0042	0.0375	0.0391	0.1012	0.0057	0.0472	0.108	0.0189	0.0133	0.0069	0.0028	0.0213	0.0183	0.1368	0.0397	0.0981	0.051	0.0038
10	rs11594696	72848223	0.8	0.433874260405774	0.86	0.702596200902853	0.0303509558803208	0.189020323484929	0.0109	0.0113	0.0799	0.0152	0.0524	0.0204	0.0194	0.0305	0.0043	0.0374	0.039	0.1013	0.0057	0.0472	0.1079	0.0189	0.0133	0.0069	0.0028	0.0214	0.0184	0.1367	0.0397	0.0981	0.0509	0.0038
10	rs1417912	72857849	0.8	0.433874260405774	0.86	0.702596200902853	0.0272155292740604	0.174554916830278	0.0104	0.0113	0.0794	0.0152	0.0529	0.0206	0.0194	0.0302	0.0043	0.038	0.0388	0.1012	0.0058	0.0478	0.1073	0.019	0.0134	0.0068	0.0027	0.0211	0.0185	0.1364	0.0401	0.0978	0.0511	0.0039
10	rs76797889	72885027	0.79	0.487570276707753	0.86	0.702596200902853	0.0401397732201267	0.230830052828632	0.01	0.0111	0.0784	0.0158	0.0528	0.0218	0.0193	0.0304	0.0043	0.0386	0.0388	0.1016	0.006	0.0483	0.1054	0.0201	0.0132	0.0066	0.0027	0.0216	0.0197	0.1361	0.0412	0.0952	0.0503	0.0043
10	rs76865013	72886147	0.79	0.487570276707753	0.86	0.702596200902853	0.0420932349211709	0.232914789816243	0.01	0.011	0.0783	0.0157	0.0529	0.0219	0.0192	0.0302	0.0043	0.0387	0.0388	0.1018	0.006	0.0482	0.1053	0.0203	0.0131	0.0066	0.0027	0.0216	0.0197	0.1362	0.0413	0.0948	0.0503	0.0044
10	rs183452116	72887675	0.78	0.545501786478432	0.86	0.702596200902853	0.0394515021946291	0.225264306881547	0.01	0.0108	0.0783	0.0158	0.053	0.022	0.0192	0.0301	0.0044	0.0388	0.0388	0.102	0.0061	0.0483	0.1053	0.0204	0.0131	0.0067	0.0027	0.0215	0.0198	0.1362	0.0413	0.0944	0.0502	0.0044
10	rs118089656	72889121	0.78	0.545501786478432	0.86	0.702596200902853	0.0385373526441768	0.222119240298046	0.01	0.0107	0.0783	0.0158	0.0531	0.022	0.0192	0.0301	0.0044	0.0388	0.0388	0.102	0.0061	0.0483	0.1052	0.0205	0.0131	0.0067	0.0027	0.0215	0.0198	0.1362	0.0413	0.0944	0.0502	0.0044
10	rs57716333	72891543	0.78	0.545501786478432	0.86	0.702596200902853	0.0318175801563928	0.222335677756069	0.01	0.0107	0.0784	0.0158	0.0531	0.0213	0.0192	0.0301	0.0044	0.0389	0.0388	0.1021	0.0061	0.0487	0.1053	0.0204	0.0131	0.0066	0.0027	0.0215	0.0198	0.1363	0.0413	0.0944	0.0502	0.0044
10	rs79819173	72897649	0.78	0.545501786478432	0.87	0.641494868499257	0.0319500390514266	0.227768889453881	0.01	0.0106	0.0783	0.0157	0.0532	0.0213	0.0193	0.0301	0.0044	0.039	0.0386	0.1021	0.0061	0.0487	0.1052	0.0204	0.0131	0.0066	0.0027	0.0216	0.0198	0.1362	0.0413	0.0945	0.0502	0.0045
10	rs17615562	72904739	0.78	0.545501786478432	0.87	0.641494868499257	0.0307130592138861	0.247115092261109	0.01	0.0105	0.0783	0.0154	0.0532	0.0212	0.0194	0.03	0.0046	0.0393	0.038	0.1018	0.0061	0.0488	0.1051	0.0205	0.0132	0.0066	0.0028	0.0218	0.0201	0.1361	0.0412	0.0948	0.0502	0.0045
10	rs80044643	72906009	0.78	0.545501786478432	0.87	0.641494868499257	0.0302812200474787	0.24801148331801	0.01	0.0105	0.0783	0.0153	0.0533	0.0212	0.0194	0.03	0.0047	0.0394	0.0379	0.1018	0.0061	0.0489	0.1051	0.0205	0.0132	0.0066	0.0028	0.0219	0.0201	0.1361	0.0412	0.0948	0.0502	0.0045
10	rs947366	72908675	0.78	0.545501786478432	0.87	0.641494868499257	0.02753996622596	0.252396086480084	0.01	0.0105	0.0783	0.0153	0.0533	0.0211	0.0192	0.03	0.0047	0.0394	0.0378	0.1018	0.0061	0.0489	0.1051	0.0205	0.0132	0.0066	0.0029	0.0219	0.0202	0.1361	0.0412	0.0949	0.0502	0.0045
10	rs1417918	72909867	0.78	0.545501786478432	0.87	0.641494868499257	0.0272909873110301	0.253524251043668	0.01	0.0105	0.0783	0.0153	0.0533	0.0212	0.0192	0.03	0.0047	0.0394	0.0378	0.1017	0.0061	0.049	0.1051	0.0205	0.0132	0.0066	0.0029	0.0219	0.0202	0.1361	0.0413	0.0949	0.0502	0.0045
10	rs55908031	72912074	0.78	0.545501786478432	0.87	0.641494868499257	0.0271509689358855	0.255106344637183	0.01	0.0105	0.0783	0.0154	0.0533	0.0212	0.0192	0.03	0.0047	0.0395	0.0378	0.1017	0.0061	0.049	0.1051	0.0205	0.0132	0.0065	0.0029	0.0219	0.0202	0.1361	0.0413	0.0949	0.0502	0.0045
10	rs189651708	72913582	0.78	0.545501786478432	0.87	0.641494868499257	0.0273449767361837	0.258847792122691	0.01	0.0105	0.0783	0.0154	0.0533	0.0211	0.0192	0.03	0.0047	0.0394	0.0378	0.1017	0.0061	0.049	0.105	0.0205	0.0132	0.0065	0.0029	0.0219	0.0202	0.1361	0.0412	0.0949	0.0502	0.0045
10	rs72808436	72937490	0.78	0.545501786478432	0.87	0.641494868499257	0.028042749221233	0.269252913958168	0.0099	0.0105	0.0783	0.0154	0.0533	0.0211	0.0192	0.03	0.0047	0.0394	0.0379	0.1015	0.0061	0.049	0.1048	0.0206	0.0132	0.0065	0.0029	0.0218	0.0203	0.136	0.0412	0.0948	0.0503	0.0045
10	rs17544376	72941573	0.78	0.545501786478432	0.87	0.641494868499257	0.0286189015861363	0.273173119035646	0.0099	0.0105	0.0783	0.0155	0.0533	0.0211	0.0192	0.03	0.0047	0.0394	0.038	0.1014	0.0061	0.049	0.1047	0.0206	0.0132	0.0065	0.003	0.0218	0.0203	0.1359	0.0412	0.0948	0.0503	0.0045
10	rs10999721	72947600	0.77	0.607778593196603	0.87	0.641494868499257	0.029419018866464	0.279435143471736	0.0099	0.0105	0.0783	0.0155	0.0535	0.0211	0.0193	0.0297	0.0048	0.0394	0.0381	0.1012	0.0061	0.0491	0.1043	0.0207	0.0132	0.0065	0.003	0.0217	0.0204	0.1359	0.0412	0.0949	0.0504	0.0045
10	rs112716362	72952801	0.77	0.607778593196603	0.87	0.641494868499257	0.0299918681597711	0.278156006481766	0.0099	0.0105	0.0783	0.0156	0.0535	0.0211	0.0193	0.0297	0.0048	0.0394	0.0381	0.101	0.0061	0.0492	0.1042	0.0207	0.0132	0.0065	0.003	0.0217	0.0204	0.1359	0.0412	0.0949	0.0505	0.0045
10	rs75557840	72956880	0.77	0.607778593196603	0.86	0.702596200902853	0.0301768279262037	0.284452625065019	0.0099	0.0105	0.0782	0.0156	0.0535	0.0211	0.0193	0.0296	0.0048	0.0394	0.0382	0.101	0.0061	0.0492	0.1041	0.0207	0.0132	0.0065	0.003	0.0217	0.0204	0.1359	0.0412	0.0949	0.0506	0.0045
10	rs10999729	72964585	0.77	0.607778593196603	0.86	0.702596200902853	0.0326426122906541	0.280133613546453	0.01	0.0105	0.0782	0.0158	0.0537	0.0212	0.0194	0.0295	0.0048	0.0394	0.0382	0.1006	0.0061	0.0497	0.1032	0.0208	0.0132	0.0065	0.003	0.0216	0.0206	0.1354	0.041	0.095	0.0509	0.0045
10	rs56034491	72967433	0.77	0.607778593196603	0.86	0.702596200902853	0.0313986827268698	0.274098063617507	0.01	0.0105	0.0782	0.0158	0.0538	0.0213	0.0194	0.0295	0.0048	0.0394	0.0383	0.1005	0.0061	0.0498	0.1031	0.0209	0.0132	0.0065	0.0031	0.0216	0.0206	0.1353	0.041	0.0951	0.051	0.0045
10	rs56162054	72969322	0.77	0.607778593196603	0.87	0.641494868499257	0.0292033746725591	0.24801148331801	0.01	0.0105	0.0783	0.0158	0.0539	0.0213	0.0197	0.0295	0.0048	0.0394	0.0383	0.1004	0.0061	0.0499	0.1029	0.0209	0.0132	0.0065	0.0031	0.0216	0.0207	0.1352	0.041	0.0948	0.051	0.0044
10	rs10823705	72976063	0.77	0.607778593196603	0.87	0.641494868499257	0.0297847448085531	0.237655130025617	0.0103	0.0104	0.0779	0.016	0.054	0.0215	0.0198	0.0294	0.0048	0.0394	0.0384	0.1003	0.0059	0.0502	0.1019	0.0211	0.0135	0.0065	0.0031	0.0212	0.0211	0.1346	0.0412	0.0948	0.0514	0.0045
10	rs10999733	72981241	0.75	0.745768311887514	0.87	0.641494868499257	0.0187545795995041	0.250256959150218	0.0107	0.01	0.0763	0.0172	0.0531	0.022	0.0209	0.03	0.0049	0.0391	0.039	0.0994	0.0056	0.0507	0.1001	0.022	0.0146	0.0064	0.0032	0.0204	0.0225	0.1316	0.042	0.0939	0.0529	0.0047
10	rs2244142	72982127	0.74	0.82166312078733	0.87	0.641494868499257	0.0269472452845295	0.276994721239322	0.0107	0.0098	0.0756	0.0178	0.0526	0.0223	0.0214	0.03	0.005	0.0391	0.0392	0.099	0.0054	0.051	0.0995	0.0225	0.015	0.0064	0.0033	0.0204	0.023	0.1302	0.0427	0.0933	0.0534	0.0047
10	rs16928529	72982985	0.74	0.82166312078733	0.87	0.641494868499257	0.0393677865433222	0.32371849835209	0.0108	0.0097	0.0748	0.0183	0.0521	0.0225	0.0219	0.0302	0.0049	0.0391	0.0393	0.0986	0.0051	0.0513	0.0989	0.0229	0.0155	0.0063	0.0033	0.0205	0.0235	0.129	0.0434	0.0927	0.054	0.0047
10	rs12355039	72984696	0.7	1.17306168852618	0.87	0.641494868499257	0.0399704592128694	0.465717630743578	0.0109	0.01	0.0731	0.0194	0.0516	0.0231	0.023	0.031	0.0047	0.039	0.0398	0.0964	0.0053	0.0522	0.0986	0.0238	0.0169	0.0056	0.0034	0.0205	0.0247	0.1255	0.0441	0.0907	0.0554	0.0046
10	rs875001	72984697	0.7	1.17306168852618	0.87	0.641494868499257	0.0399845499139833	0.467737045518992	0.0109	0.01	0.0731	0.0194	0.0516	0.0231	0.023	0.031	0.0047	0.039	0.0398	0.0964	0.0053	0.0522	0.0986	0.0238	0.0169	0.0056	0.0034	0.0205	0.0247	0.1255	0.0441	0.0907	0.0554	0.0046
10	rs76275969	72985208	0.69	1.27319915016337	0.87	0.641494868499257	0.0324349662290522	0.477055560307352	0.0107	0.01	0.0738	0.0199	0.0516	0.0231	0.0233	0.0315	0.0045	0.0388	0.0406	0.0961	0.0052	0.0525	0.0977	0.0238	0.0175	0.0055	0.0033	0.0201	0.0252	0.1248	0.0438	0.0889	0.0562	0.0044
10	rs74947246	72985361	0.69	1.27319915016337	0.87	0.641494868499257	0.0313748632889515	0.502409040449742	0.0107	0.01	0.0738	0.0201	0.0516	0.0231	0.0235	0.0318	0.0044	0.0387	0.0409	0.096	0.0052	0.0527	0.0974	0.0238	0.0177	0.0055	0.0033	0.02	0.0254	0.1246	0.0437	0.0886	0.0564	0.0044
10	rs75365621	72985529	0.68	1.37836760343813	0.88	0.583941145430028	0.0416133731119141	0.529899476432986	0.0107	0.01	0.0734	0.0202	0.0515	0.0231	0.0236	0.0318	0.0043	0.0407	0.0398	0.0957	0.0051	0.0526	0.0969	0.0239	0.0179	0.0054	0.0033	0.02	0.0258	0.1242	0.0439	0.088	0.0567	0.0043
10	rs12570384	72986169	0.67	1.4886173743957	0.88	0.583941145430028	0.0617821796956757	0.624294597119627	0.0107	0.0101	0.0737	0.0208	0.0511	0.0234	0.0243	0.0319	0.0041	0.0402	0.0407	0.0942	0.005	0.0531	0.0964	0.0242	0.0186	0.0052	0.0033	0.0198	0.0266	0.1229	0.044	0.0868	0.0579	0.0041
10	rs77618593	72989368	0.65	1.72454350115708	0.88	0.583941145430028	0.0787380100532048	0.64856719373249	0.0106	0.01	0.0741	0.0216	0.0505	0.0235	0.0252	0.0324	0.0038	0.04	0.0413	0.0929	0.0049	0.0536	0.0963	0.0247	0.0194	0.0051	0.0033	0.0196	0.0269	0.1217	0.0439	0.0851	0.0587	0.0038
10	rs7893534	72991326	0.65	1.72454350115708	0.87	0.641494868499257	0.107366066302462	0.699671573837005	0.0105	0.01	0.0743	0.0219	0.0504	0.0236	0.0255	0.0327	0.0037	0.04	0.0417	0.0923	0.0049	0.0538	0.0963	0.025	0.0197	0.005	0.0033	0.0195	0.0271	0.1212	0.044	0.0844	0.059	0.0037
10	rs117982032	72992117	0.65	1.72454350115708	0.87	0.641494868499257	0.0929662944361556	0.692698391616406	0.0105	0.0101	0.0742	0.022	0.0502	0.0237	0.0256	0.0329	0.0037	0.0399	0.0417	0.0922	0.0049	0.0537	0.0961	0.0251	0.02	0.0051	0.0033	0.0195	0.027	0.121	0.0439	0.084	0.059	0.0037
10	rs9732438	72993181	0.64	1.85030273848897	0.87	0.641494868499257	0.0972844050465592	0.731767325674994	0.0105	0.0102	0.0741	0.0222	0.0501	0.0238	0.0258	0.0333	0.0037	0.04	0.0419	0.0922	0.005	0.0537	0.0958	0.0253	0.0205	0.0051	0.0034	0.0195	0.027	0.1207	0.0437	0.0834	0.059	0.0037
10	rs80058630	73000016	0.64	1.85030273848897	0.87	0.641494868499257	0.0900674533119345	0.756612267601034	0.0107	0.0103	0.0743	0.0224	0.0501	0.0236	0.0256	0.0332	0.0036	0.0396	0.0424	0.0918	0.0049	0.0536	0.096	0.0256	0.0207	0.0052	0.0035	0.0194	0.0271	0.1215	0.0434	0.083	0.0584	0.0036
10	rs10999741	73000331	0.64	1.85030273848897	0.87	0.641494868499257	0.0910596614124828	0.766600612695593	0.0107	0.0103	0.0743	0.0224	0.0501	0.0236	0.0256	0.0332	0.0036	0.0395	0.0424	0.0918	0.0049	0.0536	0.096	0.0256	0.0207	0.0052	0.0035	0.0194	0.0271	0.1215	0.0434	0.0829	0.0584	0.0036
10	rs35468602	73003548	0.64	1.85030273848897	0.87	0.641494868499257	0.0999655087162427	0.798720698822564	0.0107	0.0103	0.0742	0.0225	0.0502	0.0238	0.0258	0.0332	0.0035	0.0395	0.0425	0.0916	0.0048	0.0536	0.0959	0.0258	0.0207	0.0051	0.0036	0.0194	0.0273	0.1216	0.0432	0.0825	0.0585	0.0035
10	rs10999745	73006543	0.64	1.85030273848897	0.87	0.641494868499257	0.128171819998384	0.868446613913925	0.0108	0.0104	0.0745	0.0226	0.0502	0.0242	0.0261	0.0332	0.0034	0.0394	0.0426	0.0913	0.0047	0.0536	0.0955	0.026	0.0208	0.005	0.0036	0.0194	0.0275	0.1214	0.0431	0.0822	0.0587	0.0034
10	rs10823706	73008857	0.63	1.98130960479536	0.87	0.641494868499257	0.19362267970822	0.938551978542668	0.0108	0.0104	0.0749	0.0227	0.0502	0.0245	0.0263	0.0334	0.0033	0.0394	0.0426	0.0912	0.0047	0.0538	0.0952	0.0261	0.0208	0.0051	0.0038	0.0193	0.0284	0.1213	0.0428	0.082	0.0573	0.0033
10	rs7899034	73010064	0.63	1.98130960479536	0.87	0.641494868499257	0.216496584663213	0.96009484849772	0.0108	0.0104	0.075	0.0227	0.0502	0.0245	0.0265	0.0335	0.0031	0.0393	0.0427	0.0911	0.0046	0.0539	0.0951	0.0261	0.0208	0.0051	0.0038	0.0193	0.0284	0.1211	0.0427	0.082	0.0576	0.0033
10	rs79151165	73011382	0.63	1.98130960479536	0.87	0.641494868499257	0.21531655536208	0.933970832583982	0.0108	0.0104	0.0751	0.0227	0.0502	0.0246	0.0265	0.0335	0.003	0.0394	0.0428	0.0909	0.0046	0.054	0.095	0.026	0.0208	0.005	0.0038	0.0193	0.0287	0.1209	0.0424	0.082	0.0578	0.0033
10	rs7907878	73012289	0.63	1.98130960479536	0.87	0.641494868499257	0.217230836845188	0.924664372045413	0.0108	0.0104	0.0751	0.0227	0.0502	0.0247	0.0266	0.0335	0.003	0.0395	0.0429	0.0907	0.0046	0.054	0.0949	0.026	0.0208	0.005	0.0038	0.0192	0.0289	0.121	0.0422	0.082	0.0579	0.0033
10	rs79913058	73019552	0.63	1.98130960479536	0.87	0.641494868499257	0.209230770323809	0.956603447053999	0.0107	0.0104	0.0748	0.0227	0.0502	0.025	0.0266	0.0335	0.0029	0.0397	0.0431	0.0908	0.0046	0.0541	0.0947	0.026	0.0208	0.0049	0.0038	0.0191	0.029	0.1206	0.0417	0.0822	0.0584	0.0032
10	rs7072234	73022207	0.63	1.98130960479536	0.87	0.641494868499257	0.231657806458288	1.01934102600311	0.0106	0.0104	0.0745	0.0227	0.0501	0.0253	0.0267	0.0334	0.0028	0.0399	0.0433	0.0909	0.0045	0.0542	0.0944	0.0259	0.0209	0.0048	0.0038	0.019	0.0294	0.1203	0.0413	0.0822	0.0589	0.0031
10	rs7902476	73023736	0.62	2.11759830226172	0.88	0.583941145430028	0.41728254968957	0.998023023931533	0.0102	0.0102	0.0741	0.0233	0.0496	0.0265	0.0283	0.0331	0.0022	0.0404	0.0448	0.0906	0.0041	0.0546	0.0923	0.0258	0.0211	0.0044	0.0038	0.0186	0.029	0.1192	0.0412	0.0821	0.0612	0.0027
10	rs10999754	73025201	0.62	2.11759830226172	0.88	0.583941145430028	0.421506303752556	1.02882540470083	0.0102	0.0102	0.0741	0.0234	0.0495	0.0266	0.0283	0.0331	0.0022	0.0404	0.0449	0.0905	0.0041	0.0547	0.0922	0.0258	0.0211	0.0044	0.0037	0.0186	0.029	0.1191	0.0412	0.0821	0.0613	0.0027
10	rs117806036	73035992	0.62	2.11759830226172	0.88	0.583941145430028	0.490309790536738	1.22546398457635	0.0101	0.0102	0.0737	0.0238	0.0494	0.0273	0.0287	0.0328	0.0021	0.0406	0.0452	0.0901	0.004	0.0547	0.0916	0.026	0.0214	0.0044	0.0037	0.0183	0.029	0.1186	0.0412	0.0819	0.0617	0.0026
10	rs16928594	73036899	0.62	2.11759830226172	0.88	0.583941145430028	0.487876518408461	1.24109699152168	0.0101	0.0102	0.0737	0.0238	0.0493	0.0275	0.0288	0.0328	0.0021	0.0406	0.0451	0.0901	0.0041	0.0548	0.0915	0.026	0.0214	0.0045	0.0037	0.0183	0.029	0.1186	0.0412	0.0819	0.0617	0.0026
10	rs12783787	73039440	0.62	2.11759830226172	0.88	0.583941145430028	0.492185513082172	1.2082085935366	0.0101	0.0102	0.0737	0.0238	0.0492	0.0275	0.0288	0.0327	0.0021	0.0406	0.0451	0.0902	0.0041	0.0548	0.0913	0.026	0.0215	0.0045	0.0037	0.0183	0.029	0.1185	0.0411	0.0819	0.0618	0.0026
10	rs10762434	73044413	0.62	2.11759830226172	0.88	0.583941145430028	0.524275851132895	1.12439651247264	0.01	0.0103	0.0737	0.024	0.0492	0.0276	0.029	0.0327	0.0021	0.0406	0.0452	0.0904	0.0041	0.0551	0.0907	0.0259	0.0215	0.0045	0.0037	0.0182	0.029	0.1184	0.0408	0.0818	0.0622	0.0026
10	rs10823717	73046177	0.61	2.25920055747	0.88	0.583941145430028	0.557129811551514	1.23344246610928	0.01	0.0103	0.0737	0.0242	0.0492	0.0282	0.0292	0.0327	0.0021	0.0406	0.0452	0.0902	0.0041	0.0549	0.0904	0.0259	0.0217	0.0045	0.0036	0.0182	0.029	0.1183	0.0406	0.0816	0.0624	0.0026
10	rs34957097	73046617	0.61	2.25920055747	0.88	0.583941145430028	0.515986335280896	1.09437166993579	0.01	0.0103	0.0737	0.0242	0.0492	0.0283	0.0292	0.0327	0.0021	0.0406	0.0452	0.0902	0.0041	0.0549	0.0903	0.0259	0.0217	0.0045	0.0036	0.0182	0.029	0.1183	0.0405	0.0815	0.0624	0.0026
10	rs3842239	73050637	0.61	2.25920055747	0.88	0.583941145430028	0.591192596944947	1.21152358699906	0.0099	0.0103	0.0734	0.0246	0.0491	0.0292	0.0297	0.0329	0.0019	0.0407	0.0455	0.0906	0.0041	0.0542	0.0898	0.0256	0.0217	0.0044	0.0035	0.0181	0.0289	0.118	0.0401	0.081	0.0632	0.0025
10	rs79688116	73050877	0.61	2.25920055747	0.88	0.583941145430028	0.593651845513822	1.18670050246475	0.0099	0.0103	0.0733	0.0246	0.0491	0.0292	0.0297	0.0329	0.0019	0.0407	0.0456	0.0906	0.0041	0.0542	0.0898	0.0256	0.0217	0.0044	0.0035	0.0181	0.0289	0.118	0.0401	0.081	0.0632	0.0025
10	rs10509332	73051440	0.61	2.25920055747	0.9	0.479198205640863	0.649225614323695	1.19430321520473	0.0099	0.0103	0.0731	0.0248	0.0491	0.0296	0.0298	0.033	0.0019	0.0408	0.0457	0.0908	0.004	0.0541	0.0897	0.0253	0.0218	0.0045	0.0035	0.018	0.0289	0.1178	0.0399	0.0807	0.0637	0.0025
10	rs7907590	73052632	0.61	2.25920055747	0.91	0.431857736337621	0.823792615405657	1.32212466144582	0.0097	0.0103	0.0726	0.0252	0.049	0.0305	0.0301	0.0332	0.0017	0.0407	0.046	0.0915	0.004	0.054	0.0894	0.0249	0.0219	0.0041	0.0034	0.0179	0.0288	0.1173	0.0396	0.08	0.0647	0.0024
10	rs116719020	73057036	0.59	2.55846147315673	0.92	0.387761932740255	1.82142196590161	1.56264036848726	0.0083	0.0099	0.0708	0.0263	0.0498	0.0353	0.0327	0.0344	0.001	0.0404	0.0477	0.0949	0.0038	0.0543	0.0861	0.0246	0.0233	0.0044	0.0025	0.0171	0.0274	0.1116	0.0361	0.0771	0.0709	0.002
10	rs7915111	73059827	0.58	2.71617295528378	0.94	0.308944172156586	2.58708119405371	1.86187361413152	0.008	0.0098	0.0699	0.0268	0.0502	0.0369	0.0341	0.0346	7e-04	0.0406	0.0485	0.095	0.0037	0.0544	0.0857	0.0251	0.0242	0.0045	0.0022	0.0169	0.0271	0.1086	0.0349	0.0753	0.0737	0.0018
10	rs12780262	73061783	0.58	2.71617295528378	0.95	0.274028283204826	2.69446954849983	1.81439199053977	0.0079	0.0097	0.0698	0.0269	0.0503	0.0371	0.0343	0.0346	7e-04	0.0406	0.0486	0.0949	0.0036	0.0544	0.0857	0.0251	0.0243	0.0045	0.0022	0.0168	0.0271	0.1083	0.0348	0.0751	0.074	0.0017
10	rs4400714	73067279	0.58	2.71617295528378	0.94	0.308944172156586	2.98526687735576	2.00425421059474	0.0078	0.0097	0.0695	0.027	0.0502	0.0374	0.0348	0.0346	7e-04	0.0412	0.0488	0.0944	0.0035	0.055	0.0856	0.0252	0.0245	0.0046	0.0021	0.0167	0.027	0.1074	0.0346	0.0747	0.0745	0.0017
10	rs17546494	73069119	0.58	2.71617295528378	0.94	0.308944172156586	3.02196169543803	2.03387156965072	0.0078	0.0097	0.0695	0.027	0.0502	0.0375	0.0348	0.0346	7e-04	0.0412	0.0489	0.0943	0.0035	0.055	0.0856	0.0253	0.0245	0.0046	0.0021	0.0167	0.027	0.1073	0.0345	0.0747	0.0747	0.0017
10	rs74384942	73073459	0.58	2.71617295528378	0.94	0.308944172156586	2.99760997174638	2.18299336151425	0.0077	0.0095	0.0688	0.0271	0.05	0.0378	0.0353	0.0344	6e-04	0.042	0.0487	0.0939	0.0034	0.0548	0.0859	0.0259	0.0252	0.0045	0.0019	0.0167	0.0269	0.1064	0.0343	0.0746	0.075	0.0016
10	rs80304693	73075417	0.57	2.87930396431291	0.94	0.308944172156586	3.03801713867946	2.20132134942292	0.0076	0.0094	0.0685	0.0272	0.0499	0.038	0.0356	0.0343	6e-04	0.0424	0.0487	0.0939	0.0034	0.0548	0.086	0.0262	0.0255	0.0045	0.0018	0.0167	0.0268	0.1059	0.0341	0.0745	0.0752	0.0016
10	rs946979	73077770	0.57	2.87930396431291	0.95	0.274028283204826	3.18605177096177	2.40602125349769	0.0077	0.0094	0.0682	0.0272	0.0498	0.0382	0.0357	0.0342	6e-04	0.0427	0.0486	0.0939	0.0034	0.0548	0.0861	0.0265	0.0258	0.0046	0.0017	0.0167	0.0267	0.1055	0.034	0.0745	0.0753	0.0016
10	rs67346255	73078659	0.57	2.87930396431291	0.95	0.274028283204826	3.19567570249121	2.41612218954159	0.0077	0.0094	0.0682	0.0272	0.0498	0.0383	0.0357	0.0342	6e-04	0.0428	0.0486	0.0939	0.0034	0.0548	0.0861	0.0265	0.0259	0.0046	0.0017	0.0167	0.0267	0.1055	0.034	0.0744	0.0753	0.0016
10	rs61851337	73081551	0.57	2.87930396431291	0.95	0.274028283204826	3.15710189166669	2.45363239602382	0.0077	0.0094	0.0681	0.0273	0.0498	0.0384	0.0358	0.0343	6e-04	0.043	0.0486	0.0941	0.0034	0.0551	0.0861	0.0267	0.0259	0.0046	0.0017	0.0167	0.0266	0.105	0.034	0.0742	0.0749	0.0016
10	rs2277257	73082563	0.57	2.87930396431291	0.95	0.274028283204826	3.15390412130695	2.46836137599624	0.0077	0.0094	0.0681	0.0272	0.0498	0.0385	0.0358	0.0343	6e-04	0.0431	0.0486	0.0941	0.0034	0.0551	0.0862	0.0267	0.0259	0.0046	0.0017	0.0167	0.0266	0.105	0.034	0.0742	0.0748	0.0016
10	rs12252326	73094462	0.57	2.87930396431291	0.95	0.274028283204826	3.04472474849649	2.66579300925221	0.0077	0.0093	0.0676	0.0274	0.0499	0.0389	0.0361	0.0341	7e-04	0.043	0.0481	0.0938	0.0034	0.0556	0.0863	0.0278	0.0267	0.0048	0.0016	0.0164	0.0262	0.1036	0.0347	0.0734	0.0746	0.0017
10	rs2066210	73094948	0.57	2.87930396431291	0.95	0.274028283204826	3.09256078808458	2.75648184024994	0.0076	0.0093	0.0673	0.0276	0.05	0.039	0.0362	0.0342	7e-04	0.043	0.048	0.0936	0.0033	0.0559	0.0863	0.0283	0.0268	0.0048	0.0016	0.0163	0.0262	0.1029	0.0349	0.0733	0.0745	0.0017
10	rs12256138	73096236	0.56	3.04787657535699	0.95	0.274028283204826	3.36222553475141	2.989078334176	0.0072	0.0093	0.0665	0.028	0.0499	0.0394	0.0365	0.0345	7e-04	0.0428	0.0479	0.0935	0.0031	0.0563	0.0862	0.0296	0.0272	0.005	0.0016	0.0161	0.0262	0.1013	0.0353	0.0732	0.0744	0.0017
10	rs780662	73097953	0.56	3.04787657535699	0.95	0.274028283204826	3.76808106513827	3.38190687205354	0.0072	0.0092	0.0654	0.0286	0.0493	0.0402	0.037	0.0356	9e-04	0.0425	0.0476	0.093	0.003	0.0566	0.0864	0.0308	0.0285	0.0053	0.0016	0.0157	0.0257	0.0989	0.0359	0.0721	0.0746	0.0018
10	rs1110399	73100266	0.54	3.40142758128779	0.95	0.274028283204826	5.02123681006222	4.44790613629948	0.0071	0.009	0.063	0.03	0.0481	0.0425	0.0387	0.0378	0.0012	0.042	0.0468	0.0917	0.0032	0.0568	0.0864	0.0335	0.0314	0.0057	0.0016	0.0151	0.0247	0.0937	0.0375	0.07	0.0741	0.0021
10	rs56066650	73102537	0.52	3.77697486973948	0.95	0.274028283204826	7.03746516084149	5.22928981674035	0.007	0.0087	0.0609	0.0314	0.0457	0.0449	0.04	0.0403	0.0013	0.0415	0.0459	0.0912	0.0031	0.0571	0.0867	0.0365	0.0339	0.006	0.0016	0.0146	0.0237	0.089	0.0385	0.0686	0.0737	0.002
10	rs883764	73104178	0.51	3.97303846401142	0.95	0.274028283204826	8.72798561745479	6.13164404360143	0.0069	0.0083	0.0593	0.0327	0.0446	0.0467	0.0403	0.0416	0.0014	0.0408	0.0453	0.0909	0.0033	0.0569	0.0862	0.0387	0.036	0.0062	0.0015	0.0142	0.0233	0.0867	0.0391	0.0675	0.0738	0.002
10	rs7069807	73104636	0.51	3.97303846401142	0.95	0.274028283204826	9.07571125410906	6.21058372568121	0.0068	0.0082	0.0589	0.0329	0.0445	0.047	0.0403	0.042	0.0014	0.0408	0.0452	0.091	0.0032	0.0568	0.0862	0.0389	0.0363	0.0062	0.0015	0.0142	0.0232	0.0862	0.0392	0.0673	0.0741	0.002
10	rs780668	73111408	0.51	3.97303846401142	0.94	0.308944172156586	10.3075770022755	7.13316677633088	0.0071	0.008	0.0584	0.0333	0.0442	0.0477	0.0403	0.0428	0.0013	0.0408	0.045	0.0912	0.0031	0.0567	0.086	0.0391	0.0369	0.0063	0.0015	0.0141	0.023	0.0852	0.0397	0.067	0.0739	0.002
10	rs75619440	73113571	0.51	3.97303846401142	0.94	0.308944172156586	10.4991856476548	7.15278126329197	0.0072	0.008	0.0583	0.0334	0.044	0.0478	0.0403	0.0431	0.0013	0.0408	0.045	0.0911	0.0031	0.0566	0.0861	0.0391	0.037	0.0063	0.0015	0.014	0.023	0.0851	0.0398	0.0669	0.0739	0.002
10	rs2252996	73115942	0.51	3.97303846401142	0.94	0.308944172156586	10.8507213240345	7.34950556946765	0.0072	0.008	0.0583	0.0335	0.0439	0.0479	0.0403	0.0434	0.0013	0.0408	0.0449	0.0911	0.0031	0.0565	0.0861	0.0392	0.0371	0.0063	0.0014	0.014	0.0229	0.0847	0.0399	0.0668	0.074	0.002
10	rs703256	73119023	0.5	4.17464866034255	0.94	0.308944172156586	10.7448525839813	7.30150986692138	0.0072	0.0079	0.0582	0.0334	0.0438	0.0476	0.0401	0.0433	0.0013	0.0407	0.0449	0.0911	0.0031	0.0559	0.0882	0.0392	0.0371	0.0062	0.0014	0.0139	0.0229	0.0846	0.0399	0.0668	0.0739	0.002
10	rs79737301	73121779	0.5	4.17464866034255	0.94	0.308944172156586	10.9078648110718	7.30191481663697	0.0073	0.0079	0.0576	0.0334	0.0437	0.0477	0.0402	0.0435	0.0013	0.0406	0.0448	0.0926	0.0031	0.0557	0.0881	0.0392	0.0371	0.0062	0.0014	0.0138	0.0228	0.0842	0.04	0.0664	0.0738	0.002
10	rs2487068	73121913	0.5	4.17464866034255	0.95	0.274028283204826	11.0465356581945	7.41900014734498	0.0073	0.0079	0.0576	0.0334	0.0437	0.0477	0.0402	0.0436	0.0013	0.0406	0.0448	0.0927	0.0031	0.0556	0.0882	0.0392	0.0372	0.0062	0.0014	0.0138	0.0228	0.0841	0.04	0.0664	0.0738	0.002
10	rs2275579	73123076	0.5	4.17464866034255	0.95	0.274028283204826	11.3983085648539	7.93761408383395	0.0074	0.0078	0.0569	0.0337	0.0434	0.048	0.0403	0.0438	0.0013	0.0402	0.0446	0.0946	0.0031	0.0552	0.0886	0.0393	0.0377	0.0062	0.0014	0.0137	0.0227	0.0832	0.04	0.066	0.0737	0.002
10	rs780689	73126827	0.5	4.17464866034255	0.95	0.274028283204826	11.8798879280664	8.2461512102864	0.0074	0.0078	0.0567	0.0338	0.0432	0.0481	0.0403	0.0446	0.0013	0.0398	0.0445	0.0959	0.0031	0.055	0.0885	0.0393	0.038	0.0062	0.0014	0.0136	0.0227	0.0827	0.04	0.0656	0.0734	0.002
10	rs7924256	73137229	0.47	4.81289282798405	0.95	0.274028283204826	18.6920502040093	9.2454676071163	0.0084	0.0066	0.0498	0.0357	0.0394	0.0498	0.0406	0.0495	0.0013	0.0358	0.0412	0.1227	0.0029	0.0512	0.088	0.04	0.0401	0.0062	0.0014	0.0117	0.0208	0.0726	0.0395	0.0652	0.0725	0.002
10	rs35462186	73139271	0.45	5.26635380665961	0.95	0.274028283204826	22.3400026994262	9.17309294409976	0.0087	0.0062	0.0474	0.0365	0.0383	0.0506	0.0408	0.051	0.0013	0.0344	0.0404	0.1329	0.0029	0.0494	0.0878	0.0398	0.041	0.0063	0.0013	0.0111	0.0202	0.0687	0.0393	0.0651	0.072	0.0019
10	rs10823726	73140055	0.45	5.26635380665961	0.95	0.274028283204826	23.7511714319641	10.0382069916695	0.0088	0.0061	0.0471	0.0366	0.0381	0.0507	0.0408	0.0513	0.0013	0.0342	0.0403	0.1343	0.0029	0.0493	0.0878	0.0399	0.0411	0.0063	0.0013	0.011	0.0201	0.0682	0.0392	0.0651	0.072	0.0019
10	rs112163308	73140782	0.43	5.74228608006503	0.95	0.274028283204826	24.9400868503876	13.2104401399482	0.0082	0.0059	0.0449	0.039	0.0356	0.0534	0.0465	0.0511	0.0012	0.0317	0.0396	0.1328	0.0029	0.0456	0.0854	0.0435	0.0443	0.0065	0.0013	0.011	0.0239	0.0653	0.0373	0.0651	0.0703	0.0021
10	rs1417208	73141020	0.42	5.98870258011921	0.95	0.274028283204826	26.1986555959679	14.5087253144592	0.0081	0.0058	0.0453	0.0396	0.0348	0.0542	0.0478	0.0511	0.0012	0.0312	0.0393	0.1324	0.0029	0.0449	0.085	0.0442	0.0451	0.0066	0.0013	0.011	0.0246	0.0648	0.0368	0.0646	0.0699	0.0022
10	rs10823730	73147307	0.37	7.30561705416403	0.95	0.274028283204826	54.1102354552738	32.1393564090959	0.0059	0.0025	0.0725	0.0495	0.0241	0.0694	0.0586	0.0498	7e-04	0.0252	0.0337	0.13	0.0022	0.0347	0.0757	0.0502	0.0601	0.007	0.0012	0.011	0.0322	0.0501	0.0285	0.0586	0.0607	0.0026
10	rs1417207	73158707	0.42	5.98870258011921	0.95	0.274028283204826	39.9703305775747	18.0145966024095	0.0075	0.0043	0.0789	0.0391	0.0213	0.0601	0.0498	0.0513	0.0036	0.02	0.0249	0.1365	0.0048	0.0319	0.0863	0.047	0.0505	0.0064	0.0038	0.0155	0.0324	0.066	0.0169	0.0661	0.0649	0.0053
10	rs7903630	73164184	0.46	5.03681941298214	0.95	0.274028283204826	27.8603578733189	14.0194840898582	0.0079	0.0048	0.0837	0.0368	0.0267	0.0551	0.0456	0.0507	0.0038	0.0193	0.0277	0.1335	0.0053	0.0313	0.0855	0.0408	0.0454	0.0068	0.004	0.0169	0.0315	0.0757	0.0197	0.0717	0.0586	0.0058
10	rs68072991	73178508	0.49	4.38181927230768	0.95	0.274028283204826	18.2100238175025	10.0657957388022	0.0084	0.0056	0.0892	0.0346	0.031	0.0496	0.0411	0.0501	0.004	0.0191	0.0311	0.1307	0.0058	0.0312	0.0838	0.0342	0.0403	0.0078	0.0042	0.0184	0.0305	0.0863	0.0229	0.0765	0.0518	0.0064
10	rs10823746	73186120	0.49	4.38181927230768	0.95	0.274028283204826	17.556894754415	9.82070937333637	0.0084	0.0056	0.0898	0.0344	0.0314	0.049	0.0407	0.0501	0.004	0.019	0.0314	0.1305	0.0058	0.0312	0.0836	0.0336	0.0398	0.0079	0.0042	0.0186	0.0304	0.0872	0.0231	0.0768	0.0512	0.0064
10	rs10740378	73189672	0.49	4.38181927230768	0.95	0.274028283204826	17.1353891023213	9.90278501068891	0.0084	0.0057	0.0898	0.0345	0.0321	0.0486	0.0404	0.0497	0.004	0.019	0.0314	0.1306	0.0061	0.0312	0.0838	0.0333	0.0396	0.0079	0.0042	0.0187	0.0304	0.0877	0.0233	0.0771	0.0508	0.0064
10	rs2394795	73191336	0.5	4.17464866034255	0.95	0.274028283204826	16.0238151343444	9.44181809932662	0.0084	0.0057	0.0898	0.0343	0.0322	0.0477	0.0394	0.0493	0.0041	0.019	0.0315	0.1301	0.0061	0.0321	0.0843	0.0332	0.0393	0.0079	0.0042	0.0188	0.0303	0.0884	0.0236	0.0775	0.051	0.0065
10	rs7902757	73199595	0.5	4.17464866034255	0.95	0.274028283204826	15.5708749318698	9.04788823460982	0.0084	0.0057	0.09	0.0339	0.0325	0.0476	0.0391	0.0485	0.0043	0.019	0.0312	0.1302	0.0061	0.0322	0.084	0.0332	0.0391	0.0083	0.0045	0.019	0.0303	0.0887	0.0234	0.0771	0.0512	0.0069
10	rs946874	73203703	0.5	4.17464866034255	0.95	0.274028283204826	15.0258817190169	8.64316581901451	0.0087	0.0058	0.0902	0.0335	0.0327	0.0477	0.0389	0.0475	0.0043	0.0191	0.0312	0.1303	0.0062	0.0323	0.0837	0.0331	0.0389	0.0083	0.0045	0.0191	0.0302	0.089	0.0236	0.0772	0.0513	0.007
10	rs75751082	73205549	0.5	4.17464866034255	0.95	0.274028283204826	14.7087883627505	8.48750892327499	0.0087	0.0059	0.0903	0.0332	0.0329	0.0477	0.0388	0.047	0.0043	0.0192	0.0313	0.1303	0.0062	0.0323	0.0834	0.0331	0.0388	0.0083	0.0046	0.0191	0.0302	0.0892	0.0237	0.0774	0.0514	0.007
10	rs12772205	73215480	0.51	3.97303846401142	0.95	0.274028283204826	13.7564534972543	7.84711148509311	0.0086	0.0059	0.0906	0.032	0.0336	0.0477	0.0387	0.0452	0.0043	0.0196	0.0313	0.1303	0.0062	0.0328	0.0829	0.0328	0.0382	0.0083	0.0046	0.0191	0.0304	0.0897	0.0244	0.0778	0.0521	0.0071
10	rs7918636	73215525	0.51	3.97303846401142	0.95	0.274028283204826	13.7354015016605	7.85565083575098	0.0087	0.0059	0.0906	0.032	0.0336	0.0477	0.0387	0.0452	0.0043	0.0196	0.0313	0.13	0.0062	0.0328	0.083	0.0328	0.0382	0.0083	0.0046	0.0191	0.0304	0.0897	0.0244	0.0778	0.0521	0.0071
10	rs4747156	73217963	0.51	3.97303846401142	0.95	0.274028283204826	13.7354015016605	7.81234948529184	0.0087	0.0059	0.0906	0.0318	0.0335	0.0475	0.0386	0.0453	0.0043	0.0195	0.0313	0.1304	0.0062	0.0328	0.0828	0.0328	0.0381	0.0083	0.0046	0.0191	0.0304	0.0897	0.0244	0.0781	0.0523	0.0071
10	rs10999828	73226388	0.51	3.97303846401142	0.95	0.274028283204826	13.0721542523701	7.48082742785684	0.0087	0.006	0.0906	0.0317	0.0337	0.0474	0.0381	0.0444	0.0044	0.0196	0.0314	0.1299	0.0063	0.0332	0.0828	0.0326	0.0379	0.0083	0.0046	0.0191	0.0305	0.09	0.0246	0.0785	0.0524	0.0071
10	rs2153449	73226984	0.52	3.77697486973948	0.94	0.308944172156586	12.4476945582992	7.16329756926619	0.0086	0.0059	0.0911	0.0316	0.0337	0.0472	0.038	0.0435	0.0044	0.0197	0.0314	0.1292	0.0064	0.0334	0.0834	0.0327	0.0378	0.0083	0.0047	0.0192	0.0305	0.0905	0.0249	0.0789	0.052	0.007
10	rs61852456	73231597	0.53	3.58644314864627	0.94	0.308944172156586	10.2874783421644	6.03156457692255	0.0088	0.0068	0.0914	0.0308	0.035	0.0466	0.037	0.0405	0.0046	0.0205	0.0321	0.1282	0.0065	0.0342	0.0828	0.0323	0.0368	0.0082	0.0047	0.0194	0.0305	0.0919	0.0256	0.0793	0.0524	0.0067
10	rs74145001	73232566	0.54	3.40142758128779	0.94	0.308944172156586	9.10372245224507	5.40436359057938	0.0089	0.0072	0.0916	0.0298	0.036	0.0457	0.0363	0.0398	0.0047	0.0211	0.033	0.1265	0.0067	0.0348	0.0835	0.0323	0.0356	0.0081	0.0048	0.0197	0.0304	0.0926	0.026	0.0789	0.0529	0.0061
10	rs878290	73233395	0.54	3.40142758128779	0.94	0.308944172156586	8.28001944244264	4.91338169083865	0.0091	0.0076	0.0917	0.0289	0.0366	0.045	0.0357	0.0394	0.0048	0.0216	0.0336	0.1255	0.0067	0.0353	0.0842	0.0323	0.0346	0.0079	0.0048	0.0198	0.0302	0.0929	0.0266	0.0795	0.0532	0.0057
10	rs72642238	73234103	0.55	3.22191137531709	0.94	0.308944172156586	8.08185236704585	4.49661081073699	0.0093	0.0079	0.0918	0.028	0.0371	0.0443	0.0351	0.039	0.006	0.022	0.0342	0.1248	0.0067	0.0358	0.0851	0.0322	0.0336	0.0077	0.0049	0.02	0.0302	0.0933	0.0271	0.0784	0.0535	0.0052
10	rs10999837	73234241	0.55	3.22191137531709	0.93	0.346822133743557	7.96634092878549	4.40217598503438	0.0094	0.008	0.0918	0.0278	0.0371	0.0441	0.035	0.039	0.006	0.0221	0.0343	0.1246	0.0066	0.0359	0.0852	0.0321	0.0334	0.0076	0.0049	0.0201	0.0301	0.0934	0.0271	0.0785	0.0536	0.0052
10	rs10999839	73235064	0.56	3.04787657535699	0.92	0.387761932740255	7.2177603799202	3.87873357940138	0.0095	0.0084	0.0907	0.0266	0.0376	0.0432	0.0342	0.0386	0.006	0.0226	0.0351	0.1236	0.0066	0.0365	0.0862	0.032	0.0321	0.0078	0.005	0.0204	0.0301	0.094	0.0277	0.079	0.0541	0.0051
10	rs56288428	73235400	0.57	2.87930396431291	0.92	0.387761932740255	6.79262573608327	3.54052869421639	0.0096	0.0086	0.0902	0.0258	0.0382	0.0426	0.0337	0.0383	0.006	0.0231	0.0356	0.1228	0.0066	0.0369	0.087	0.0318	0.0314	0.0078	0.0051	0.0205	0.0299	0.0944	0.028	0.0792	0.0544	0.005
10	rs59116783	73237620	0.61	2.25920055747	0.92	0.387761932740255	3.97854741725589	1.42187053982864	0.0108	0.0105	0.0852	0.0194	0.0436	0.0377	0.0296	0.0352	0.0061	0.0271	0.0395	0.116	0.0068	0.0409	0.0929	0.0306	0.0253	0.0079	0.0054	0.0218	0.0287	0.0986	0.0303	0.0812	0.0569	0.0041
10	rs2394797	73237903	0.61	2.25920055747	0.92	0.387761932740255	3.53772135448072	1.35332357635	0.011	0.0107	0.0844	0.0188	0.0441	0.0371	0.0291	0.0348	0.0061	0.0276	0.04	0.115	0.0068	0.0414	0.0936	0.0304	0.0247	0.0079	0.0055	0.0219	0.0287	0.0992	0.0305	0.0819	0.0572	0.004
10	rs75932361	73238042	0.61	2.25920055747	0.92	0.387761932740255	3.53085492838285	1.34741172222633	0.011	0.0107	0.0844	0.0187	0.0441	0.0371	0.0291	0.0347	0.0061	0.0276	0.04	0.115	0.0068	0.0415	0.0936	0.0304	0.0246	0.0079	0.0055	0.022	0.0287	0.0992	0.0305	0.0819	0.0572	0.004
10	rs61855360	73239987	0.62	2.11759830226172	0.92	0.387761932740255	3.367175327504	1.20738009589611	0.0111	0.0108	0.0838	0.0186	0.0443	0.0371	0.029	0.0347	0.0061	0.0277	0.0403	0.1147	0.0068	0.0417	0.094	0.0304	0.0243	0.0079	0.0055	0.022	0.0286	0.0996	0.0307	0.0822	0.0574	0.0039
10	rs16928929	73240073	0.62	2.11759830226172	0.91	0.431857736337621	3.36978129997221	1.20141788275604	0.0111	0.0108	0.0838	0.0186	0.0443	0.0371	0.029	0.0347	0.0061	0.0277	0.0403	0.1147	0.0068	0.0417	0.094	0.0304	0.0243	0.0079	0.0055	0.022	0.0286	0.0996	0.0307	0.0822	0.0574	0.0039
10	rs7901112	73241440	0.62	2.11759830226172	0.91	0.431857736337621	3.28796592165595	1.1613113849247	0.011	0.0108	0.0838	0.0185	0.0443	0.037	0.0287	0.0345	0.0061	0.0279	0.0404	0.1145	0.0067	0.0417	0.0942	0.0303	0.0242	0.0079	0.0055	0.022	0.0287	0.0998	0.0308	0.0823	0.0575	0.0039
10	rs117445459	73242402	0.62	2.11759830226172	0.9	0.479198205640863	3.21854958702857	1.13569402797124	0.011	0.0108	0.0837	0.0185	0.0444	0.0369	0.0286	0.0344	0.0061	0.0281	0.0404	0.1142	0.0067	0.0418	0.0942	0.0303	0.0241	0.0078	0.0054	0.0219	0.0286	0.1	0.0308	0.0824	0.0574	0.0038
10	rs12241807	73244681	0.63	1.98130960479536	0.9	0.479198205640863	2.20086350840572	0.929709639510321	0.0108	0.011	0.0835	0.0186	0.0452	0.0361	0.0279	0.0336	0.0059	0.0299	0.0409	0.1115	0.0067	0.0427	0.0947	0.0303	0.0238	0.0077	0.0052	0.0217	0.0276	0.1022	0.0311	0.0835	0.057	0.0035
10	rs7922462	73245972	0.63	1.98130960479536	0.9	0.479198205640863	1.70266317853216	0.887470912279476	0.0107	0.011	0.0836	0.0188	0.0454	0.0356	0.0278	0.0335	0.0059	0.0307	0.0414	0.1096	0.0065	0.0431	0.0948	0.0303	0.0237	0.0076	0.005	0.0217	0.0272	0.104	0.0312	0.084	0.0563	0.0034
10	rs11598284	73251293	0.64	1.85030273848897	0.9	0.479198205640863	1.2974006746146	0.783767218326635	0.0107	0.011	0.0839	0.0189	0.0455	0.0346	0.0279	0.0335	0.0057	0.0313	0.0415	0.1093	0.0061	0.0436	0.0951	0.0299	0.0237	0.0073	0.0045	0.0218	0.0268	0.1049	0.0311	0.0844	0.0564	0.0031
10	rs77526552	73254106	0.64	1.85030273848897	0.9	0.479198205640863	1.23847903269592	0.773275215651489	0.0106	0.011	0.084	0.0189	0.0455	0.0344	0.0279	0.0335	0.0057	0.0315	0.0415	0.1092	0.0061	0.0437	0.0951	0.0298	0.0237	0.0073	0.0044	0.0218	0.0268	0.1051	0.0311	0.0845	0.0564	0.0031
10	rs72813909	73257978	0.64	1.85030273848897	0.9	0.479198205640863	1.14252767027917	0.741533019458123	0.0107	0.0109	0.0839	0.0189	0.0455	0.034	0.0279	0.0334	0.0056	0.0316	0.0415	0.1095	0.006	0.0438	0.0952	0.0298	0.0237	0.0072	0.0043	0.0217	0.0268	0.1053	0.031	0.0847	0.0564	0.0029
10	rs1538806	73264281	0.64	1.85030273848897	0.89	0.529866637543626	1.0043663076178	0.71739665820938	0.0108	0.011	0.0841	0.019	0.0456	0.0334	0.0279	0.0334	0.0056	0.0318	0.0416	0.1094	0.0058	0.044	0.0953	0.0297	0.0237	0.0071	0.0041	0.0218	0.0268	0.1056	0.031	0.085	0.0565	0.0028
10	rs34491163	73268163	0.64	1.85030273848897	0.89	0.529866637543626	0.695394090113634	0.642442460926803	0.0109	0.0112	0.0843	0.019	0.0457	0.0311	0.028	0.0335	0.0055	0.032	0.0416	0.1096	0.0056	0.0441	0.0953	0.0295	0.0238	0.0073	0.004	0.0217	0.0267	0.1062	0.0313	0.0853	0.057	0.0028
10	rs10740382	73269296	0.64	1.85030273848897	0.89	0.529866637543626	0.717146257060486	0.647107703397127	0.0109	0.0113	0.0844	0.0189	0.0457	0.0311	0.028	0.0335	0.0056	0.0321	0.0416	0.1095	0.0056	0.0441	0.0953	0.0295	0.0237	0.0073	0.0039	0.0217	0.0267	0.1062	0.0313	0.0853	0.057	0.0028
10	rs3802719	73270982	0.64	1.85030273848897	0.89	0.529866637543626	0.691577872487912	0.708000448933096	0.0109	0.0113	0.0845	0.0189	0.0456	0.0311	0.028	0.0335	0.0055	0.0321	0.0417	0.1095	0.0056	0.0441	0.0953	0.0295	0.0237	0.0073	0.0039	0.0217	0.0267	0.1062	0.0313	0.0853	0.057	0.0028
10	rs75850150	73278481	0.64	1.85030273848897	0.89	0.529866637543626	0.526341900592223	0.662029968000553	0.0108	0.0113	0.0848	0.0188	0.0458	0.0308	0.0276	0.0335	0.0046	0.0318	0.0418	0.1092	0.0055	0.0446	0.0949	0.029	0.0234	0.0076	0.0039	0.0216	0.0268	0.107	0.0322	0.0859	0.0568	0.0028
10	rs2894153	73278976	0.64	1.85030273848897	0.89	0.529866637543626	0.51521842074242	0.652073068846654	0.0108	0.0113	0.0848	0.0187	0.0458	0.0308	0.0276	0.0335	0.0045	0.0318	0.0418	0.1092	0.0055	0.0446	0.0949	0.029	0.0234	0.0076	0.0039	0.0216	0.0268	0.1071	0.0322	0.0859	0.0568	0.0028
10	rs10999860	73280567	0.64	1.85030273848897	0.89	0.529866637543626	0.498651751225488	0.628349141416889	0.0108	0.0113	0.0849	0.0187	0.0458	0.0307	0.0275	0.0334	0.0043	0.0319	0.0418	0.1093	0.0055	0.0447	0.0948	0.029	0.0231	0.0077	0.0039	0.0216	0.0269	0.1072	0.0322	0.086	0.0568	0.0028
10	rs12264426	73281738	0.64	1.85030273848897	0.87	0.641494868499257	0.505221929825684	0.68175139173571	0.0108	0.0113	0.0849	0.0188	0.0458	0.0306	0.0274	0.0334	0.0043	0.0319	0.0418	0.1094	0.0054	0.0448	0.0948	0.0288	0.0231	0.0077	0.0039	0.0216	0.0268	0.1074	0.0321	0.0862	0.0569	0.0028
10	rs10509337	73282346	0.65	1.72454350115708	0.87	0.641494868499257	0.586016395823761	0.570177790333128	0.0107	0.0113	0.0848	0.0185	0.0457	0.0304	0.0273	0.0333	0.0041	0.0323	0.0416	0.1088	0.0054	0.0452	0.0947	0.0288	0.0227	0.0079	0.0038	0.0215	0.0266	0.108	0.0324	0.0865	0.0569	0.0029
10	rs36026331	73283022	0.67	1.4886173743957	0.87	0.641494868499257	0.45611504648699	0.453248588211862	0.0106	0.0112	0.0843	0.0181	0.0453	0.0302	0.027	0.0329	0.0037	0.0336	0.0414	0.1073	0.0053	0.0462	0.0952	0.0289	0.022	0.008	0.0035	0.0214	0.0264	0.1092	0.0331	0.088	0.0565	0.0029
10	rs35562054	73283594	0.68	1.37836760343813	0.87	0.641494868499257	0.412563357641876	0.39036681258758	0.0105	0.0113	0.084	0.0177	0.0449	0.03	0.0267	0.0326	0.0033	0.0347	0.0414	0.106	0.0053	0.0472	0.0955	0.0289	0.0214	0.0081	0.0032	0.0213	0.026	0.1103	0.0337	0.0892	0.0561	0.003
10	rs61851649	73283718	0.69	1.27319915016337	0.87	0.641494868499257	0.488437523976782	0.393063826291004	0.0104	0.0113	0.0839	0.0176	0.0447	0.0299	0.0267	0.0324	0.0034	0.035	0.0416	0.1058	0.0052	0.0473	0.0955	0.0287	0.0212	0.0081	0.0031	0.0212	0.0259	0.1108	0.0339	0.0893	0.0561	0.0029
10	rs72813926	73284206	0.7	1.17306168852618	0.87	0.641494868499257	0.396032920930503	0.305269117735672	0.0103	0.0112	0.0834	0.0173	0.0441	0.0295	0.0267	0.0318	0.0034	0.0363	0.0422	0.1048	0.005	0.0483	0.0955	0.0281	0.0207	0.0083	0.0029	0.0211	0.0254	0.1126	0.0347	0.0898	0.056	0.0029
10	rs73285658	73285128	0.72	0.987657439684474	0.87	0.641494868499257	0.484454920839893	0.226896709366062	0.01	0.0112	0.0824	0.0167	0.0429	0.0287	0.0267	0.0305	0.0035	0.039	0.0429	0.1029	0.0047	0.0506	0.0955	0.0269	0.0197	0.0086	0.0024	0.0209	0.0244	0.1158	0.0364	0.0905	0.0556	0.0028
10	rs10999865	73285461	0.72	0.987657439684474	0.86	0.702596200902853	0.528476558932553	0.227332663539369	0.01	0.0111	0.0822	0.0165	0.0426	0.0286	0.0268	0.03	0.0035	0.0399	0.043	0.1022	0.0048	0.0512	0.0955	0.0267	0.0194	0.0084	0.0023	0.0208	0.024	0.1169	0.0368	0.0906	0.0556	0.0028
10	rs7069186	73287219	0.73	0.902267913485346	0.86	0.702596200902853	0.539145936677514	0.354910348811381	0.0099	0.0111	0.0821	0.0165	0.0425	0.0286	0.0269	0.0294	0.0035	0.0406	0.043	0.1015	0.0048	0.0515	0.0955	0.0266	0.0194	0.0085	0.0022	0.0208	0.0237	0.1175	0.0371	0.0907	0.0552	0.0028
10	rs3861030	73294218	0.73	0.902267913485346	0.86	0.702596200902853	0.367614263714558	0.286561054103229	0.0101	0.0114	0.0819	0.0165	0.0428	0.0284	0.0269	0.0293	0.0036	0.0412	0.043	0.101	0.0048	0.0514	0.0953	0.0265	0.0193	0.0086	0.0024	0.0209	0.0237	0.1179	0.0373	0.0907	0.0548	0.0029
10	rs3861031	73294257	0.73	0.902267913485346	0.86	0.702596200902853	0.367993322944768	0.281998811628189	0.0101	0.0114	0.0819	0.0165	0.0428	0.0284	0.0269	0.0293	0.0036	0.0412	0.043	0.101	0.0048	0.0514	0.0953	0.0265	0.0193	0.0086	0.0024	0.0209	0.0237	0.1179	0.0373	0.0907	0.0548	0.0029
10	rs117167974	73295767	0.72	0.987657439684474	0.86	0.702596200902853	0.370978589625484	0.302881368181338	0.0101	0.0113	0.0821	0.0165	0.0426	0.0285	0.027	0.0292	0.0036	0.0412	0.043	0.1009	0.0048	0.0514	0.0954	0.0266	0.0194	0.0086	0.0024	0.0209	0.0236	0.1177	0.0372	0.0907	0.0547	0.0029
10	rs16929022	73296629	0.72	0.987657439684474	0.86	0.702596200902853	0.372503090820129	0.301213292345333	0.0101	0.0113	0.0822	0.0165	0.0426	0.0286	0.027	0.0292	0.0036	0.0413	0.0429	0.1009	0.0048	0.0514	0.0954	0.0266	0.0194	0.0086	0.0024	0.0208	0.0236	0.1178	0.0372	0.0907	0.0546	0.0029
10	rs58394453	73297946	0.72	0.987657439684474	0.86	0.702596200902853	0.374249281111578	0.302285309496075	0.0101	0.0113	0.0823	0.0165	0.0425	0.0286	0.027	0.0292	0.0036	0.0413	0.0429	0.1009	0.0049	0.0514	0.0955	0.0266	0.0194	0.0087	0.0024	0.0208	0.0236	0.1178	0.0372	0.0906	0.0545	0.0029
10	rs10823779	73300992	0.72	0.987657439684474	0.86	0.702596200902853	0.346181530478644	0.261807608332423	0.0102	0.0113	0.0823	0.0165	0.0424	0.0287	0.027	0.0291	0.0036	0.0415	0.0428	0.1008	0.0049	0.0514	0.0958	0.0266	0.0194	0.0087	0.0025	0.0208	0.0236	0.118	0.0372	0.0906	0.0543	0.003
10	rs2394807	73301341	0.72	0.987657439684474	0.86	0.702596200902853	0.336075863044282	0.268333068128423	0.0102	0.0113	0.0822	0.0164	0.0423	0.0287	0.0269	0.0293	0.0037	0.0413	0.0426	0.1008	0.0049	0.0513	0.0958	0.0266	0.0194	0.0087	0.0025	0.0207	0.0235	0.118	0.0372	0.0913	0.0541	0.003
10	rs117418211	73303805	0.73	0.902267913485346	0.86	0.702596200902853	0.340484497732628	0.289262050115139	0.0102	0.0112	0.0822	0.0162	0.0425	0.0284	0.0267	0.0293	0.0037	0.0416	0.0426	0.1012	0.0051	0.0513	0.096	0.0263	0.0192	0.0086	0.0025	0.0206	0.0235	0.1184	0.0371	0.0912	0.054	0.003
10	rs4747166	73305535	0.73	0.902267913485346	0.85	0.767309033253442	0.249722284144565	0.176253736723342	0.0105	0.011	0.0821	0.0155	0.043	0.0278	0.0261	0.029	0.0036	0.0421	0.0426	0.1024	0.0054	0.0514	0.0965	0.0258	0.0189	0.0084	0.0026	0.0204	0.0234	0.1196	0.0367	0.091	0.0537	0.0032
10	rs10823781	73306105	0.73	0.902267913485346	0.86	0.702596200902853	0.239819364682984	0.173558279992957	0.0105	0.0109	0.0817	0.0153	0.0431	0.0275	0.026	0.029	0.0036	0.0424	0.0423	0.1027	0.0054	0.0517	0.0968	0.0256	0.0188	0.0084	0.0026	0.0202	0.0234	0.12	0.0366	0.0912	0.0537	0.0032
10	rs10823782	73307993	0.73	0.902267913485346	0.86	0.702596200902853	0.2399919579873	0.258620551062643	0.0105	0.0107	0.0809	0.0148	0.0435	0.0274	0.0254	0.0288	0.0036	0.0426	0.0425	0.1037	0.0054	0.0514	0.0973	0.0254	0.0181	0.0086	0.0028	0.0199	0.0234	0.121	0.037	0.0913	0.0532	0.0035
10	rs79985517	73308061	0.73	0.902267913485346	0.86	0.702596200902853	0.232802044925929	0.238983484682923	0.0105	0.0107	0.0808	0.0147	0.0435	0.0273	0.0253	0.0289	0.0036	0.0426	0.0426	0.1037	0.0055	0.0514	0.0973	0.0254	0.0181	0.0086	0.0028	0.0199	0.0234	0.1211	0.037	0.0913	0.0532	0.0035
10	rs7921151	73308859	0.73	0.902267913485346	0.86	0.702596200902853	0.217394193308704	0.173359190580516	0.0105	0.0107	0.0808	0.0145	0.0436	0.0272	0.025	0.0288	0.0035	0.0427	0.0428	0.1038	0.0055	0.0514	0.0975	0.0254	0.0177	0.0086	0.0028	0.0199	0.0234	0.1213	0.0371	0.0915	0.0533	0.0035
10	rs7910896	73309890	0.73	0.902267913485346	0.86	0.702596200902853	0.183635987145832	0.122945873456319	0.0103	0.0107	0.081	0.0146	0.0436	0.027	0.0247	0.0288	0.0034	0.0431	0.0431	0.1041	0.0056	0.0512	0.0977	0.0254	0.0175	0.0086	0.0028	0.0198	0.0231	0.1215	0.0371	0.0917	0.0533	0.0035
10	rs17708585	73311063	0.73	0.902267913485346	0.86	0.702596200902853	0.166003427534864	0.132033216162468	0.0101	0.0106	0.0807	0.0143	0.0439	0.0267	0.024	0.0288	0.0032	0.0434	0.0433	0.104	0.0057	0.0512	0.0983	0.0253	0.0173	0.0085	0.0029	0.02	0.023	0.1217	0.0367	0.0925	0.0533	0.0033
10	rs55747027	73314356	0.73	0.902267913485346	0.86	0.702596200902853	0.147337727476626	0.161560986204375	0.0099	0.0104	0.0804	0.0141	0.0443	0.0264	0.0231	0.0286	0.0029	0.0439	0.0436	0.104	0.0058	0.0512	0.0992	0.0252	0.0171	0.0085	0.0029	0.0203	0.0228	0.1221	0.0363	0.0937	0.0532	0.0032
10	rs877783	73315940	0.73	0.902267913485346	0.86	0.702596200902853	0.13793061438582	0.119361731469192	0.0099	0.0104	0.0804	0.0141	0.0443	0.0264	0.023	0.0286	0.0029	0.0439	0.0436	0.104	0.0058	0.0512	0.0992	0.0252	0.0171	0.0085	0.0029	0.0203	0.0228	0.1221	0.0362	0.0938	0.0532	0.0032
10	rs12247922	73319089	0.73	0.902267913485346	0.86	0.702596200902853	0.140421981042528	0.1069284058188	0.0099	0.0104	0.0804	0.0141	0.0443	0.0263	0.023	0.0286	0.0028	0.0439	0.0437	0.104	0.0058	0.0512	0.0993	0.0252	0.017	0.0085	0.0029	0.0203	0.0228	0.1222	0.0362	0.0938	0.0532	0.0032
10	rs67776611	73320331	0.73	0.902267913485346	0.85	0.767309033253442	0.141884962403113	0.127014223747842	0.0098	0.0104	0.0807	0.014	0.0442	0.0264	0.0229	0.0287	0.0029	0.0439	0.0437	0.1039	0.0059	0.0511	0.0993	0.0253	0.0171	0.0085	0.0029	0.0203	0.0229	0.122	0.0362	0.0939	0.053	0.0032
10	rs55958798	73321500	0.73	0.902267913485346	0.85	0.767309033253442	0.148187494233233	0.142006145387701	0.0098	0.0104	0.0807	0.014	0.044	0.0264	0.0229	0.0288	0.0029	0.0438	0.0438	0.1038	0.0059	0.051	0.0993	0.0254	0.0173	0.0085	0.0029	0.0203	0.0229	0.1217	0.0362	0.0939	0.0529	0.0033
10	rs1867993	73322046	0.73	0.902267913485346	0.85	0.767309033253442	0.135900780377898	0.115388302334708	0.0097	0.0105	0.0806	0.014	0.044	0.0265	0.0229	0.0288	0.0029	0.0439	0.0438	0.1036	0.0059	0.0509	0.0993	0.0255	0.0174	0.0086	0.003	0.0203	0.0229	0.1216	0.0362	0.0939	0.0529	0.0033
10	rs12784971	73326280	0.73	0.902267913485346	0.85	0.767309033253442	0.153213492447717	0.196970848547838	0.0097	0.0105	0.0806	0.014	0.044	0.0261	0.0227	0.0291	0.0029	0.0438	0.0442	0.1038	0.0059	0.0508	0.0994	0.0256	0.0169	0.0087	0.003	0.0202	0.0229	0.1218	0.0361	0.0937	0.0531	0.0034
10	rs12049712	73332128	0.74	0.82166312078733	0.85	0.767309033253442	0.15032461614871	0.1161617008798	0.0097	0.0105	0.0807	0.0139	0.0439	0.0258	0.0226	0.0291	0.0029	0.0438	0.0442	0.1041	0.0059	0.0508	0.0998	0.0256	0.0166	0.0087	0.003	0.0201	0.0231	0.1224	0.0358	0.0935	0.0534	0.0033
10	rs10823786	73332945	0.74	0.82166312078733	0.85	0.767309033253442	0.153781787258371	0.144610580140629	0.0097	0.0105	0.0807	0.0138	0.0438	0.0256	0.0225	0.0291	0.0029	0.0438	0.0442	0.1041	0.0059	0.0507	0.1	0.0254	0.0166	0.0087	0.0029	0.0201	0.023	0.1226	0.0355	0.0939	0.0534	0.0034
10	rs67332926	73336879	0.75	0.745768311887514	0.84	0.835693000351761	0.150225580119038	0.129425089351059	0.0095	0.0104	0.0807	0.0135	0.0441	0.0248	0.023	0.0289	0.0028	0.0429	0.0447	0.105	0.0058	0.0516	0.101	0.025	0.016	0.0083	0.0029	0.0202	0.0223	0.123	0.0346	0.0952	0.0533	0.0031
10	rs10823790	73338253	0.75	0.745768311887514	0.84	0.835693000351761	0.126051833695191	0.13611819557859	0.0095	0.0104	0.0811	0.0135	0.0442	0.0248	0.023	0.0289	0.0028	0.0429	0.0447	0.1051	0.0058	0.0517	0.101	0.025	0.016	0.0083	0.0029	0.0202	0.0223	0.123	0.0345	0.0948	0.0533	0.0031
10	rs61461749	73340121	0.75	0.745768311887514	0.84	0.835693000351761	0.13583861042445	0.133027529911628	0.0095	0.0104	0.0811	0.0135	0.0442	0.0247	0.023	0.0289	0.0028	0.0429	0.0447	0.1052	0.0058	0.0517	0.101	0.025	0.016	0.0083	0.0028	0.0202	0.0223	0.123	0.0345	0.0949	0.0534	0.0031
10	rs111555772	73341220	0.75	0.745768311887514	0.84	0.835693000351761	0.145290714227196	0.179064177769424	0.0095	0.0104	0.0811	0.0135	0.0443	0.0247	0.023	0.0289	0.0027	0.0429	0.0447	0.1052	0.0058	0.0517	0.101	0.025	0.016	0.0082	0.0028	0.0202	0.0223	0.123	0.0345	0.0949	0.0534	0.0031
10	rs80128762	73344342	0.76	0.674502615793853	0.84	0.835693000351761	0.0517228338102882	0.456324046283904	0.0082	0.0094	0.0814	0.0135	0.0472	0.0211	0.0218	0.0273	0.0021	0.0431	0.0429	0.1158	0.004	0.0529	0.1022	0.0227	0.0141	0.006	0.0027	0.0183	0.02	0.127	0.0316	0.1018	0.0528	0.0023
10	rs7093128	73345064	0.75	0.745768311887514	0.84	0.835693000351761	0.00843047792412504	0.380267312347481	0.0082	0.0094	0.0818	0.0136	0.0477	0.0208	0.0216	0.0273	0.002	0.043	0.043	0.117	0.0038	0.0528	0.1027	0.0225	0.014	0.0058	0.0027	0.0181	0.0196	0.1273	0.0313	0.1025	0.0527	0.0022
10	rs2394829	73345380	0.75	0.745768311887514	0.84	0.835693000351761	0.00701272141173929	0.332510177945449	0.0082	0.0094	0.0819	0.0136	0.0477	0.0207	0.0216	0.0273	0.002	0.0429	0.043	0.1171	0.0038	0.0528	0.1027	0.0225	0.014	0.0058	0.0027	0.0181	0.0196	0.1273	0.0313	0.1025	0.0527	0.0022
10	rs56294630	73345718	0.75	0.745768311887514	0.84	0.835693000351761	0.0078350244473787	0.339148841208011	0.0082	0.0094	0.0818	0.0136	0.0477	0.0207	0.0216	0.0273	0.002	0.0428	0.0431	0.1171	0.0038	0.0529	0.1027	0.0225	0.0139	0.0058	0.0027	0.0181	0.0196	0.1273	0.0313	0.1025	0.0528	0.0023
10	rs12777161	73346499	0.75	0.745768311887514	0.84	0.835693000351761	0.00770295637372898	0.35228994966321	0.0082	0.0094	0.0818	0.0136	0.0477	0.0207	0.0216	0.0272	0.002	0.0428	0.043	0.1172	0.0038	0.0529	0.1027	0.0225	0.0139	0.0057	0.0027	0.0181	0.0195	0.1273	0.0314	0.1025	0.053	0.0022
10	rs10823794	73347568	0.75	0.745768311887514	0.84	0.835693000351761	0.00701272141173929	0.30168960325458	0.0082	0.0094	0.0819	0.0137	0.0477	0.0207	0.0217	0.0272	0.002	0.0426	0.043	0.1176	0.0038	0.0529	0.1028	0.0225	0.0139	0.0055	0.0027	0.0181	0.0194	0.1273	0.0314	0.1025	0.0529	0.0022
10	rs78385937	73348814	0.75	0.745768311887514	0.84	0.835693000351761	0.00625129563784325	0.247899378095038	0.0082	0.0094	0.0819	0.0137	0.0477	0.0207	0.0218	0.0271	0.002	0.0425	0.043	0.1177	0.0038	0.0529	0.1028	0.0225	0.014	0.0054	0.0026	0.0181	0.0194	0.1273	0.0315	0.1025	0.0529	0.0022
10	rs10762458	73356835	0.75	0.745768311887514	0.84	0.835693000351761	0.00152127166757227	0.0799407688518191	0.0081	0.0094	0.0826	0.0142	0.0483	0.021	0.022	0.0268	0.0019	0.0419	0.0429	0.1182	0.0036	0.0527	0.1027	0.0229	0.0141	0.0041	0.0024	0.018	0.0193	0.1276	0.0317	0.1028	0.0523	0.0022
10	rs74147372	73359408	0.75	0.745768311887514	0.84	0.835693000351761	0.00178550539801266	0.0592209333887592	0.008	0.0093	0.0832	0.0147	0.049	0.021	0.0229	0.0262	0.0019	0.0414	0.0432	0.119	0.0034	0.0521	0.1023	0.0231	0.0143	0.0039	0.0024	0.018	0.0191	0.1277	0.0304	0.1028	0.0523	0.0021
10	rs61851973	73365637	0.75	0.745768311887514	0.84	0.835693000351761	0.00152127166757227	0.0971882224860219	0.008	0.0093	0.0833	0.0149	0.049	0.0212	0.0229	0.0259	0.0019	0.041	0.0433	0.1197	0.0033	0.052	0.1019	0.0229	0.0144	0.0038	0.0024	0.0181	0.0191	0.1278	0.0301	0.1032	0.0523	0.0021
10	rs7907996	73370883	0.74	0.82166312078733	0.84	0.835693000351761	0.00119246177295998	0.0266925020420461	0.008	0.0092	0.0832	0.0149	0.049	0.0212	0.0229	0.0259	0.0019	0.0409	0.0434	0.1199	0.0033	0.052	0.1018	0.0228	0.0145	0.0038	0.0024	0.0183	0.0191	0.1278	0.03	0.1033	0.0524	0.0021
10	rs72813972	73384129	0.74	0.82166312078733	0.84	0.835693000351761	0.00126030495473429	0.0318542192161454	0.008	0.0092	0.0835	0.015	0.0492	0.0213	0.0229	0.0257	0.0018	0.0406	0.0434	0.1204	0.0032	0.0518	0.1018	0.0226	0.0144	0.0037	0.0024	0.0183	0.0189	0.128	0.0297	0.1036	0.0525	0.0021
10	rs75933573	73384806	0.74	0.82166312078733	0.84	0.835693000351761	0.00130105667953761	0.0317051155793327	0.008	0.0092	0.0835	0.015	0.0493	0.0213	0.0229	0.0256	0.0018	0.0406	0.0434	0.1204	0.0032	0.0517	0.1018	0.0226	0.0144	0.0037	0.0024	0.0183	0.019	0.128	0.0297	0.1036	0.0525	0.0021
10	rs4747173	73388861	0.74	0.82166312078733	0.84	0.835693000351761	0.00117241749582287	0.0246245546219409	0.008	0.0091	0.0839	0.0151	0.0495	0.0214	0.0229	0.0254	0.0018	0.0402	0.0435	0.1211	0.0031	0.0515	0.1016	0.0224	0.0144	0.0035	0.0024	0.0183	0.0188	0.1282	0.0296	0.104	0.0526	0.0021
10	rs7071125	73393262	0.74	0.82166312078733	0.85	0.767309033253442	0.0011554569533188	0.0163519484473983	0.008	0.0092	0.084	0.0152	0.0495	0.0214	0.0229	0.0253	0.0018	0.0401	0.0435	0.121	0.0031	0.0515	0.1016	0.0223	0.0144	0.0035	0.0024	0.0183	0.0188	0.1283	0.0296	0.1041	0.0526	0.002
10	rs10466022	73394848	0.74	0.82166312078733	0.85	0.767309033253442	0.00116674149070887	0.0106075576292017	0.008	0.0092	0.084	0.0152	0.0495	0.0214	0.0229	0.0253	0.0018	0.0401	0.0435	0.1209	0.0031	0.0515	0.1016	0.0223	0.0144	0.0035	0.0024	0.0183	0.0189	0.1283	0.0296	0.1041	0.0526	0.0021
10	rs10465976	73396873	0.74	0.82166312078733	0.85	0.767309033253442	0.00128667299694154	0.0102900775139111	0.008	0.0092	0.084	0.0151	0.0495	0.0214	0.0228	0.0253	0.0018	0.0401	0.0434	0.121	0.0031	0.0515	0.1016	0.0223	0.0144	0.0035	0.0024	0.0183	0.0188	0.1284	0.0295	0.1041	0.0525	0.0023
10	rs117122649	73399578	0.74	0.82166312078733	0.85	0.767309033253442	0.00129487625651786	0.00955930625727686	0.008	0.0092	0.084	0.0151	0.0495	0.0214	0.0229	0.0253	0.0018	0.04	0.0434	0.121	0.0031	0.0515	0.1016	0.0223	0.0144	0.0035	0.0024	0.0183	0.0188	0.1284	0.0295	0.1041	0.0525	0.0023
10	rs4747176	73402498	0.74	0.82166312078733	0.85	0.767309033253442	0.00159172573077967	0.010261460376375	0.0079	0.0092	0.0843	0.0154	0.0494	0.0217	0.0232	0.0251	0.0018	0.0395	0.0432	0.1215	0.0031	0.0512	0.1017	0.0221	0.0147	0.0034	0.0023	0.0182	0.0187	0.1287	0.0294	0.1047	0.0521	0.0024
10	rs34105928	73404884	0.74	0.82166312078733	0.85	0.767309033253442	0.00247351659756187	0.0109004539062345	0.008	0.0091	0.0844	0.0155	0.0494	0.0217	0.0232	0.0249	0.0018	0.0393	0.0431	0.1217	0.0031	0.0511	0.1015	0.0221	0.0146	0.0033	0.0025	0.0182	0.0187	0.1287	0.0292	0.1049	0.0523	0.0025
10	rs76800802	73406127	0.74	0.82166312078733	0.85	0.767309033253442	0.00278107541596003	0.0104049540046055	0.008	0.0091	0.0845	0.0155	0.0494	0.0217	0.0233	0.0248	0.0018	0.0393	0.0431	0.1218	0.0031	0.0511	0.1015	0.0221	0.0146	0.0033	0.0025	0.0181	0.0187	0.1287	0.0292	0.1049	0.0523	0.0025
10	rs10999929	73407465	0.74	0.82166312078733	0.85	0.767309033253442	0.00328253117762367	0.00986510719793148	0.0081	0.0091	0.0845	0.0155	0.0494	0.0217	0.0233	0.0248	0.0018	0.0392	0.0431	0.1218	0.0031	0.0511	0.1014	0.0221	0.0145	0.0033	0.0025	0.0181	0.0187	0.1287	0.0292	0.105	0.0524	0.0025
10	rs7907819	73408096	0.74	0.82166312078733	0.85	0.767309033253442	0.00342408742777022	0.00983710265062258	0.0081	0.0091	0.0845	0.0155	0.0494	0.0217	0.0233	0.0248	0.0018	0.0392	0.0431	0.1218	0.0031	0.0511	0.1014	0.0221	0.0145	0.0033	0.0025	0.0181	0.0187	0.1287	0.0292	0.105	0.0524	0.0025
10	rs7087554	73414577	0.74	0.82166312078733	0.85	0.767309033253442	0.00616169908052519	0.0196854503854044	0.0079	0.0092	0.085	0.0155	0.0496	0.0216	0.0233	0.0248	0.0017	0.039	0.0434	0.1225	0.0027	0.0512	0.1016	0.022	0.0141	0.0033	0.0025	0.0175	0.018	0.1287	0.0293	0.1047	0.0531	0.0025
10	rs1665619	73420228	0.74	0.82166312078733	0.85	0.767309033253442	0.00994866625420789	0.0238369309313263	0.0079	0.0091	0.0855	0.0155	0.05	0.0218	0.0235	0.0244	0.0017	0.0386	0.0434	0.1227	0.0027	0.0513	0.1014	0.0219	0.0138	0.0034	0.0024	0.0175	0.0181	0.129	0.0292	0.1046	0.0531	0.0025
10	rs11593767	73428885	0.74	0.82166312078733	0.85	0.767309033253442	0.0103030592925566	0.0196458742101853	0.0078	0.009	0.0853	0.0155	0.0501	0.022	0.0234	0.0247	0.0018	0.0382	0.0433	0.1233	0.0026	0.0517	0.1011	0.0217	0.0138	0.0033	0.0024	0.0176	0.0179	0.1293	0.0293	0.1048	0.0527	0.0024
10	rs7899813	73429541	0.74	0.82166312078733	0.85	0.767309033253442	0.0107484505547801	0.0195668380103398	0.0078	0.009	0.0852	0.0154	0.05	0.022	0.0234	0.0247	0.0018	0.0382	0.0432	0.1233	0.0026	0.0516	0.1011	0.0217	0.0138	0.0033	0.0024	0.0179	0.0178	0.1293	0.0293	0.1048	0.0527	0.0024
10	rs3849960	73432144	0.74	0.82166312078733	0.85	0.767309033253442	0.0159488990714466	0.0183233797119681	0.0079	0.0089	0.0851	0.0157	0.05	0.0222	0.0235	0.025	0.0017	0.0374	0.0427	0.1237	0.0026	0.051	0.1009	0.0216	0.0137	0.0032	0.0025	0.0178	0.0177	0.1297	0.0287	0.106	0.0531	0.0024
10	rs77654772	73433191	0.74	0.82166312078733	0.85	0.767309033253442	0.0165270889936982	0.0162797187862473	0.008	0.0088	0.0853	0.0159	0.0498	0.0223	0.0236	0.0252	0.0017	0.0372	0.042	0.1243	0.0026	0.0506	0.1013	0.0217	0.0138	0.0032	0.0026	0.0178	0.0176	0.1295	0.0286	0.1059	0.0531	0.0024
10	rs1227047	73434099	0.74	0.82166312078733	0.84	0.835693000351761	0.0177215504798999	0.0168987013667234	0.008	0.0087	0.0854	0.016	0.0497	0.0224	0.0236	0.0253	0.0017	0.0371	0.0415	0.1246	0.0026	0.0505	0.1016	0.0217	0.0138	0.0032	0.0026	0.0178	0.0176	0.1294	0.0286	0.1059	0.0532	0.0024
10	rs1227049	73434888	0.74	0.82166312078733	0.84	0.835693000351761	0.0181199955446532	0.0204850892916082	0.0079	0.0087	0.0855	0.0162	0.0497	0.0225	0.0236	0.0253	0.0017	0.0368	0.0412	0.1243	0.0026	0.0504	0.1017	0.0218	0.0139	0.0032	0.0026	0.0178	0.0176	0.1296	0.0285	0.1059	0.0535	0.0024
10	rs10999947	73434906	0.74	0.82166312078733	0.84	0.835693000351761	0.0169975479291756	0.0199237199002915	0.008	0.0087	0.0854	0.0163	0.0497	0.0225	0.0237	0.0253	0.0017	0.0368	0.0412	0.1243	0.0027	0.0501	0.1017	0.0218	0.0139	0.0032	0.0026	0.0179	0.0176	0.1299	0.0284	0.1059	0.0534	0.0024
10	rs1227041	73438344	0.74	0.82166312078733	0.84	0.835693000351761	0.0144187534940853	0.0183233797119681	0.0078	0.0086	0.0851	0.0164	0.0499	0.0225	0.0238	0.0254	0.0018	0.0368	0.0412	0.125	0.0028	0.0496	0.1015	0.0217	0.0142	0.0032	0.0026	0.018	0.0175	0.1298	0.0282	0.1056	0.0535	0.0022
10	rs16929205	73439583	0.74	0.82166312078733	0.84	0.835693000351761	0.0139624492359426	0.0188237317520134	0.0078	0.0086	0.0848	0.0164	0.0501	0.0225	0.0239	0.0253	0.0018	0.0368	0.0412	0.1254	0.0029	0.0494	0.1014	0.0216	0.0143	0.0032	0.0026	0.0181	0.0174	0.1298	0.0281	0.1053	0.0535	0.0022
10	rs10999948	73440988	0.73	0.902267913485346	0.83	0.907803730152893	0.0103612717098902	0.0231042878946298	0.0077	0.0085	0.0845	0.0167	0.0503	0.0227	0.0236	0.0252	0.0019	0.0366	0.041	0.1262	0.0032	0.0489	0.1012	0.0218	0.0148	0.0032	0.0027	0.0184	0.0173	0.1299	0.0278	0.1048	0.0538	0.0021
10	rs117800609	73440998	0.73	0.902267913485346	0.83	0.907803730152893	0.0102925018064402	0.0266467087961266	0.0077	0.0085	0.0845	0.0167	0.0503	0.0227	0.0236	0.0252	0.0019	0.037	0.041	0.1263	0.0032	0.049	0.1012	0.0218	0.0148	0.0032	0.0027	0.0184	0.0173	0.1299	0.0274	0.1048	0.0537	0.0021
10	rs78693117	73441600	0.73	0.902267913485346	0.83	0.907803730152893	0.00855360137342624	0.0248455005506537	0.0077	0.0086	0.0842	0.0168	0.0505	0.0228	0.0234	0.0251	0.0018	0.0371	0.0403	0.1267	0.0032	0.0487	0.1013	0.0219	0.015	0.0033	0.0026	0.0186	0.0173	0.1301	0.0275	0.1045	0.0536	0.002
10	rs1227095	73442952	0.73	0.902267913485346	0.83	0.907803730152893	0.00792114515103965	0.0310627448679823	0.0075	0.0086	0.0837	0.0171	0.0507	0.023	0.0237	0.0251	0.002	0.0371	0.0398	0.1265	0.0033	0.0485	0.1011	0.0221	0.0154	0.0035	0.0026	0.0184	0.0174	0.1304	0.0276	0.1037	0.0536	0.0023
10	rs3861033	73444442	0.73	0.902267913485346	0.83	0.907803730152893	0.00761446479743746	0.0341294310901948	0.0075	0.0085	0.0835	0.0175	0.0507	0.0231	0.0238	0.0251	0.0023	0.0373	0.0395	0.1265	0.0034	0.0481	0.1009	0.0222	0.0155	0.0035	0.0025	0.0185	0.0175	0.1305	0.0276	0.1035	0.0535	0.0023
10	rs36051028	73445637	0.73	0.902267913485346	0.83	0.907803730152893	0.00731290322861836	0.0388398252600058	0.0076	0.0085	0.0836	0.0177	0.0508	0.0232	0.0239	0.025	0.0023	0.0373	0.0394	0.1264	0.0034	0.0479	0.1006	0.0223	0.0157	0.0035	0.0025	0.0185	0.0175	0.1305	0.0277	0.1031	0.0535	0.0023
10	rs1227089	73446276	0.73	0.902267913485346	0.83	0.907803730152893	0.00749769095561878	0.0340780870354446	0.0076	0.0084	0.0836	0.0178	0.0507	0.0233	0.024	0.025	0.0023	0.0373	0.0393	0.1264	0.0034	0.0478	0.1005	0.0224	0.0158	0.0036	0.0025	0.0186	0.0175	0.1306	0.0277	0.103	0.0535	0.0024
10	rs1227081	73451573	0.74	0.82166312078733	0.83	0.907803730152893	0.00821493581343492	0.0335665993151485	0.0077	0.0083	0.0838	0.0177	0.0502	0.0237	0.0246	0.025	0.0023	0.0361	0.039	0.1269	0.0035	0.0475	0.1007	0.022	0.0165	0.0038	0.0026	0.0185	0.0181	0.13	0.0279	0.1031	0.0529	0.0026
10	rs75563817	73452119	0.74	0.82166312078733	0.83	0.907803730152893	0.00765650590611073	0.032353566009896	0.0078	0.0082	0.0839	0.0174	0.0501	0.0236	0.0247	0.0249	0.0023	0.0362	0.0388	0.1269	0.0035	0.0479	0.1008	0.0218	0.0165	0.004	0.0026	0.0183	0.0181	0.1297	0.0281	0.1029	0.0531	0.0027
10	rs1665604	73452460	0.73	0.902267913485346	0.83	0.907803730152893	0.00905506119035767	0.0282244174042036	0.0078	0.0081	0.0841	0.0171	0.05	0.0235	0.0247	0.0247	0.0023	0.0362	0.0387	0.127	0.0035	0.0482	0.1009	0.0217	0.0165	0.0041	0.0026	0.0183	0.018	0.1296	0.0282	0.1029	0.0533	0.0028
10	rs1234326	73454483	0.74	0.82166312078733	0.83	0.907803730152893	0.0113722648458431	0.0258739064348485	0.0079	0.0074	0.0828	0.017	0.0488	0.0233	0.0243	0.0244	0.002	0.0365	0.0369	0.1291	0.0036	0.0478	0.1024	0.0213	0.0174	0.0048	0.0025	0.0186	0.0187	0.128	0.0284	0.1038	0.0542	0.0028
10	rs183117586	73454981	0.74	0.82166312078733	0.83	0.907803730152893	0.0130947577776725	0.0185534930673427	0.0079	0.0073	0.0827	0.016	0.0503	0.0233	0.0241	0.0244	0.0021	0.0368	0.0367	0.1292	0.0036	0.0478	0.1029	0.0212	0.0174	0.0049	0.0025	0.0184	0.0188	0.1272	0.0285	0.1039	0.0541	0.0029
10	rs3752752	73455201	0.74	0.82166312078733	0.83	0.907803730152893	0.0146372673714521	0.0164605891039461	0.008	0.0073	0.0827	0.0158	0.0506	0.0233	0.024	0.0244	0.0021	0.0368	0.0366	0.1292	0.0036	0.0478	0.103	0.0212	0.0174	0.005	0.0026	0.0184	0.0188	0.1271	0.0285	0.104	0.0541	0.0029
10	rs3752751	73455273	0.74	0.82166312078733	0.84	0.835693000351761	0.0146991637219211	0.0152152752707389	0.008	0.0072	0.0826	0.0158	0.0508	0.0233	0.024	0.0246	0.0021	0.037	0.0365	0.1291	0.0036	0.0477	0.1031	0.0212	0.0174	0.005	0.0026	0.0184	0.0187	0.127	0.0285	0.1039	0.054	0.0029
10	rs1227072	73455989	0.73	0.902267913485346	0.84	0.835693000351761	0.0136338357150152	0.0149374574516289	0.008	0.0073	0.0825	0.0157	0.0507	0.0232	0.024	0.0246	0.0022	0.037	0.0365	0.1292	0.0036	0.0478	0.1031	0.0213	0.0174	0.0048	0.0027	0.0184	0.0187	0.127	0.0286	0.1039	0.0538	0.0029
10	rs75457200	73456693	0.73	0.902267913485346	0.84	0.835693000351761	0.0125472152720932	0.0146964572522112	0.008	0.0073	0.0825	0.0158	0.0507	0.0232	0.024	0.0247	0.0022	0.037	0.0364	0.1292	0.0037	0.0478	0.1031	0.0213	0.0174	0.0049	0.0027	0.0184	0.0187	0.1269	0.0285	0.1038	0.0538	0.0029
10	rs1234888	73458188	0.74	0.82166312078733	0.84	0.835693000351761	0.00786938626803708	0.00939459249936497	0.0081	0.0076	0.0818	0.0159	0.0508	0.0228	0.0236	0.025	0.0023	0.0371	0.0364	0.1291	0.0039	0.0478	0.1032	0.0215	0.0174	0.0051	0.0027	0.0188	0.0187	0.1271	0.0287	0.1032	0.0533	0.0031
10	rs1227068	73466248	0.74	0.82166312078733	0.84	0.835693000351761	0.00958356054452752	0.00818082769224919	0.0083	0.0075	0.0813	0.0159	0.0509	0.0226	0.0234	0.025	0.0025	0.037	0.0359	0.1293	0.004	0.0477	0.1044	0.0217	0.0172	0.0052	0.0027	0.0192	0.0187	0.1263	0.0287	0.1027	0.0534	0.0031
10	rs10823829	73466709	0.74	0.82166312078733	0.84	0.835693000351761	0.00963867290184437	0.00768022255884735	0.0083	0.0075	0.0813	0.0159	0.0509	0.0226	0.0234	0.025	0.0025	0.037	0.0359	0.1294	0.004	0.0477	0.1044	0.0217	0.0172	0.0052	0.0027	0.0192	0.0187	0.1263	0.0287	0.1027	0.0534	0.0031
10	rs111802815	73476504	0.74	0.82166312078733	0.84	0.835693000351761	0.01078120057591	0.00707762605923572	0.0082	0.0075	0.0811	0.0159	0.0509	0.0225	0.0234	0.025	0.0025	0.0369	0.0358	0.1295	0.004	0.0477	0.1045	0.0218	0.0172	0.0053	0.0027	0.0194	0.0187	0.1265	0.0288	0.1024	0.0535	0.003
10	rs10999972	73478514	0.74	0.82166312078733	0.84	0.835693000351761	0.0114292563770093	0.00726765541753995	0.0082	0.0075	0.0811	0.0159	0.0509	0.0225	0.0234	0.025	0.0025	0.0369	0.0358	0.1295	0.004	0.0477	0.1046	0.0218	0.0172	0.0053	0.0027	0.0194	0.0187	0.1265	0.0287	0.1024	0.0535	0.003
10	rs3802713	73483645	0.74	0.82166312078733	0.84	0.835693000351761	0.0151519595290828	0.0061670571561986	0.0082	0.0074	0.0809	0.0159	0.0509	0.0221	0.0235	0.025	0.0025	0.037	0.0357	0.1296	0.004	0.0479	0.1048	0.0219	0.017	0.0055	0.0027	0.0195	0.0185	0.1265	0.0289	0.1022	0.0536	0.003
10	rs72817951	73483773	0.74	0.82166312078733	0.84	0.835693000351761	0.016852344071992	0.00638851388535974	0.0082	0.0074	0.0809	0.0159	0.0509	0.0221	0.0235	0.025	0.0025	0.0369	0.0357	0.1297	0.004	0.0479	0.1047	0.0219	0.017	0.0055	0.003	0.0195	0.0185	0.1265	0.0289	0.1021	0.0536	0.003
10	rs75493745	73487277	0.74	0.82166312078733	0.84	0.835693000351761	0.0302231930867721	0.00459988669159516	0.0082	0.0073	0.0806	0.0154	0.0514	0.0218	0.0236	0.0252	0.0026	0.0369	0.0355	0.1304	0.0042	0.0483	0.1053	0.0217	0.0167	0.0056	0.0029	0.0194	0.0182	0.1258	0.0291	0.1015	0.0538	0.003
10	rs78865428	73487947	0.74	0.82166312078733	0.84	0.835693000351761	0.034693747854546	0.00475134800676449	0.0082	0.0073	0.0806	0.0153	0.0516	0.0216	0.0236	0.0252	0.0026	0.0369	0.0356	0.1307	0.0042	0.0484	0.1057	0.0216	0.0166	0.0057	0.0029	0.0194	0.0181	0.1257	0.029	0.1014	0.0539	0.003
10	rs41281316	73490310	0.74	0.82166312078733	0.84	0.835693000351761	0.0471330183335778	0.00388196700293658	0.0082	0.0073	0.0807	0.015	0.0521	0.0209	0.0233	0.0253	0.0026	0.0369	0.0356	0.1315	0.0043	0.0486	0.1067	0.0213	0.0164	0.0058	0.0028	0.0194	0.0179	0.1253	0.0286	0.1011	0.0539	0.003
10	rs1227065	73492079	0.74	0.82166312078733	0.84	0.835693000351761	0.0511874842074611	0.00522152476761984	0.0082	0.0072	0.0807	0.0149	0.0523	0.0206	0.0232	0.0254	0.0026	0.037	0.0358	0.1319	0.0043	0.0487	0.1072	0.0211	0.0163	0.0058	0.0028	0.0194	0.0178	0.1251	0.0285	0.101	0.0537	0.003
10	rs1227064	73493444	0.74	0.82166312078733	0.84	0.835693000351761	0.0511041738641937	0.00573651506809697	0.0082	0.0073	0.0807	0.0148	0.0524	0.0206	0.0232	0.0254	0.0026	0.037	0.0359	0.1319	0.0043	0.0487	0.1072	0.0211	0.0162	0.0058	0.0028	0.0194	0.0178	0.1251	0.0286	0.1009	0.0537	0.003
10	rs55724553	73494288	0.74	0.82166312078733	0.84	0.835693000351761	0.050473994841249	0.00480882420452878	0.0082	0.0073	0.0807	0.0148	0.0524	0.0206	0.0232	0.0254	0.0026	0.037	0.0359	0.132	0.0044	0.0487	0.1071	0.0211	0.0162	0.0058	0.0028	0.0194	0.0178	0.1251	0.0286	0.1009	0.0536	0.003
10	rs56181447	73498355	0.74	0.82166312078733	0.84	0.835693000351761	0.0515886453127538	0.00612326069294851	0.0083	0.0073	0.0806	0.0148	0.0525	0.0205	0.0232	0.0254	0.0026	0.0369	0.0359	0.1321	0.0044	0.0487	0.1071	0.021	0.0162	0.0058	0.0028	0.0195	0.0178	0.125	0.0286	0.101	0.0537	0.003
10	rs1227051	73501556	0.74	0.82166312078733	0.84	0.835693000351761	0.054126500846634	0.0046375054692494	0.0085	0.0073	0.0802	0.0147	0.0526	0.0204	0.023	0.0254	0.0027	0.0369	0.0357	0.1322	0.0045	0.0488	0.107	0.0209	0.0162	0.0057	0.0028	0.0196	0.0178	0.1249	0.0286	0.1011	0.0541	0.0031
10	rs9415035	73502263	0.74	0.82166312078733	0.84	0.835693000351761	0.0528047897701254	0.00627727001482072	0.0085	0.0073	0.0802	0.0147	0.0527	0.0204	0.023	0.0253	0.0028	0.0368	0.0356	0.1321	0.0045	0.0488	0.1071	0.0209	0.0161	0.0057	0.0028	0.0196	0.0178	0.1249	0.0287	0.1011	0.0542	0.0031
10	rs12248205	73506514	0.74	0.82166312078733	0.84	0.835693000351761	0.0490023956845117	0.00603616263422687	0.0086	0.0073	0.0798	0.0144	0.0529	0.0205	0.0227	0.0253	0.0028	0.0367	0.0353	0.1317	0.0045	0.0489	0.1078	0.0208	0.0161	0.0058	0.0028	0.0197	0.0178	0.1247	0.0295	0.1009	0.0541	0.0031
10	rs1055518	73507645	0.75	0.745768311887514	0.84	0.835693000351761	0.0536949739143497	0.00112572191429696	0.0089	0.0076	0.0787	0.0145	0.0537	0.0207	0.0216	0.0253	0.0029	0.0361	0.0357	0.1324	0.0048	0.048	0.1085	0.0204	0.0156	0.006	0.0026	0.0206	0.018	0.1231	0.0296	0.1021	0.0541	0.003
10	rs77500667	73508253	0.76	0.674502615793853	0.84	0.835693000351761	0.064387668402409	0.00828292312282887	0.0086	0.0077	0.0779	0.014	0.0537	0.02	0.0207	0.0252	0.0028	0.0369	0.0368	0.1346	0.0046	0.0481	0.1078	0.0196	0.0146	0.0057	0.0024	0.021	0.0179	0.1225	0.0298	0.1039	0.0546	0.0029
10	rs748113	73508791	0.76	0.674502615793853	0.84	0.835693000351761	0.0771984596254555	0.0147651151954679	0.0084	0.0078	0.0773	0.0138	0.0537	0.0196	0.0199	0.0252	0.0028	0.0375	0.0378	0.1369	0.004	0.048	0.1074	0.019	0.0138	0.0055	0.0023	0.0213	0.0177	0.1219	0.0297	0.1056	0.0546	0.0028
10	rs748504	73509705	0.77	0.607778593196603	0.84	0.835693000351761	0.114535801584609	0.00354754897925014	0.0082	0.0076	0.0782	0.013	0.0528	0.0186	0.0198	0.025	0.0029	0.0379	0.0382	0.137	0.0033	0.0482	0.1085	0.0171	0.0128	0.0054	0.0024	0.0216	0.0172	0.1221	0.03	0.1083	0.0558	0.0027
10	rs114278565	73511040	0.77	0.607778593196603	0.84	0.835693000351761	0.184751340435885	0.012647474144019	0.0074	0.0077	0.08	0.012	0.0535	0.0171	0.0189	0.0242	0.003	0.0379	0.0384	0.1374	0.0033	0.0484	0.109	0.0161	0.0117	0.0053	0.0025	0.0217	0.0171	0.1215	0.0302	0.1111	0.0563	0.0026
10	rs74649893	73511658	0.76	0.674502615793853	0.84	0.835693000351761	0.19658129949975	0.0225937199050502	0.0072	0.0078	0.0806	0.0117	0.0536	0.0166	0.0186	0.0241	0.0029	0.0379	0.0384	0.1376	0.0033	0.0487	0.1092	0.0158	0.0114	0.0052	0.0025	0.0218	0.017	0.1217	0.0302	0.1121	0.0564	0.0026
10	rs7908979	73514554	0.76	0.674502615793853	0.84	0.835693000351761	0.207515697090389	0.0476914650292326	0.0068	0.008	0.0815	0.0111	0.0538	0.0159	0.0181	0.0241	0.0029	0.0379	0.0384	0.1383	0.0033	0.0491	0.1096	0.0154	0.0109	0.0049	0.0026	0.0219	0.017	0.1219	0.03	0.1124	0.0566	0.0025
10	rs77746026	73514869	0.76	0.674502615793853	0.84	0.835693000351761	0.215885772820807	0.0467997217724181	0.0068	0.008	0.0815	0.0111	0.0536	0.0159	0.0181	0.0241	0.0029	0.0379	0.0384	0.1386	0.0032	0.0492	0.1096	0.0153	0.0109	0.005	0.0026	0.0219	0.017	0.1219	0.0299	0.1125	0.0567	0.0025
10	rs3747858	73515103	0.76	0.674502615793853	0.84	0.835693000351761	0.219359839509541	0.0377034631139029	0.0068	0.008	0.0815	0.011	0.0533	0.0159	0.018	0.0241	0.0029	0.0378	0.0383	0.1386	0.0032	0.0494	0.1097	0.0153	0.0109	0.005	0.0026	0.0219	0.017	0.122	0.0299	0.1125	0.0569	0.0025
10	rs9415994	73516327	0.76	0.674502615793853	0.84	0.835693000351761	0.236638745900416	0.0397158453180618	0.0066	0.008	0.0813	0.0109	0.0534	0.0158	0.018	0.0241	0.0029	0.038	0.0381	0.139	0.0034	0.0493	0.1102	0.015	0.0108	0.0049	0.0026	0.022	0.017	0.1219	0.03	0.1127	0.0567	0.0025
10	rs10999985	73516853	0.76	0.674502615793853	0.84	0.835693000351761	0.23869917781911	0.0351116939589534	0.0066	0.008	0.0813	0.0108	0.0535	0.0158	0.018	0.0242	0.0029	0.0381	0.0381	0.1391	0.0034	0.0493	0.1103	0.0149	0.0108	0.0049	0.0026	0.022	0.0169	0.1219	0.03	0.1127	0.0566	0.0025
10	rs12259819	73517094	0.76	0.674502615793853	0.84	0.835693000351761	0.236981465885763	0.032504069343365	0.0066	0.008	0.0813	0.0108	0.0535	0.0157	0.018	0.0242	0.0028	0.0381	0.0383	0.1392	0.0035	0.0492	0.1103	0.0148	0.0108	0.0049	0.0026	0.022	0.0169	0.1219	0.03	0.1128	0.0566	0.0024
10	rs117554823	73517145	0.76	0.674502615793853	0.84	0.835693000351761	0.236082410729386	0.0327052416685985	0.0066	0.008	0.0813	0.0108	0.0535	0.0157	0.018	0.0242	0.0028	0.0381	0.0383	0.1393	0.0035	0.0492	0.1103	0.0148	0.0108	0.0049	0.0026	0.022	0.0169	0.122	0.03	0.1127	0.0566	0.0024
10	rs10999987	73520391	0.75	0.745768311887514	0.84	0.835693000351761	0.282018734686143	0.0499226334494273	0.0061	0.0083	0.0817	0.0105	0.0536	0.0154	0.0177	0.0241	0.0027	0.039	0.0387	0.1406	0.0033	0.049	0.11	0.0143	0.0102	0.0045	0.0026	0.022	0.0166	0.1229	0.0296	0.1127	0.0567	0.0023
10	rs3747869	73520632	0.75	0.745768311887514	0.84	0.835693000351761	0.285327297294852	0.0528208439220502	0.0061	0.0083	0.0818	0.0105	0.0537	0.0154	0.0177	0.0241	0.0026	0.039	0.0388	0.1407	0.0033	0.0491	0.11	0.0143	0.0102	0.0044	0.0026	0.022	0.0165	0.123	0.0296	0.1127	0.0567	0.0023
10	rs41281324	73521338	0.75	0.745768311887514	0.84	0.835693000351761	0.29205441834448	0.0538865848124966	0.0061	0.0083	0.0817	0.0106	0.0537	0.0154	0.0177	0.024	0.0026	0.039	0.0388	0.1407	0.0033	0.0491	0.11	0.0142	0.0102	0.0044	0.0026	0.022	0.0164	0.1231	0.0298	0.1127	0.0567	0.0023
10	rs3747866	73521578	0.75	0.745768311887514	0.84	0.835693000351761	0.296343699763888	0.056301984089823	0.0061	0.0083	0.0817	0.0106	0.0537	0.0154	0.0177	0.024	0.0026	0.039	0.0388	0.1407	0.0033	0.0491	0.1099	0.0142	0.0101	0.0044	0.0026	0.022	0.0163	0.1231	0.0298	0.1128	0.0567	0.0023
10	rs9415041	73524184	0.75	0.745768311887514	0.84	0.835693000351761	0.305120306205503	0.0582409414677348	0.0061	0.0083	0.0816	0.0106	0.0537	0.0154	0.0177	0.0239	0.0026	0.039	0.0388	0.1408	0.0033	0.0492	0.1098	0.0142	0.0101	0.0044	0.0026	0.022	0.0162	0.1232	0.0299	0.113	0.0568	0.0023
10	rs12357473	73527042	0.75	0.745768311887514	0.84	0.835693000351761	0.298379416216106	0.060009941834155	0.0061	0.0083	0.0819	0.0106	0.0537	0.0153	0.0175	0.0239	0.0026	0.039	0.0391	0.141	0.0032	0.0492	0.1095	0.0141	0.0101	0.0043	0.0026	0.022	0.0158	0.1233	0.03	0.1134	0.0568	0.0022
10	rs10823841	73529295	0.75	0.745768311887514	0.84	0.835693000351761	0.293689088507667	0.0652459086315517	0.006	0.0082	0.0823	0.0106	0.0536	0.0153	0.0174	0.024	0.0025	0.039	0.0393	0.1412	0.0032	0.0492	0.1092	0.0139	0.0101	0.0042	0.0026	0.022	0.0154	0.1234	0.03	0.1138	0.0568	0.0022
10	rs76878994	73533522	0.75	0.745768311887514	0.84	0.835693000351761	0.315481085012268	0.0791992646146135	0.006	0.0082	0.0827	0.0104	0.0536	0.0151	0.0172	0.0241	0.0024	0.039	0.0396	0.1418	0.0031	0.0492	0.1088	0.0136	0.0099	0.0041	0.0025	0.0221	0.015	0.1236	0.0301	0.1141	0.0572	0.0021
10	rs10999995	73536985	0.75	0.745768311887514	0.84	0.835693000351761	0.339756317930118	0.0964663948641865	0.0059	0.0081	0.0831	0.0102	0.0536	0.0149	0.017	0.0242	0.0023	0.039	0.0401	0.1425	0.003	0.0493	0.1084	0.0133	0.0098	0.004	0.0025	0.0222	0.0145	0.1238	0.0301	0.1143	0.0575	0.002
10	rs41281330	73537449	0.75	0.745768311887514	0.84	0.835693000351761	0.347337323707035	0.108349142432876	0.0059	0.0081	0.0832	0.0102	0.0536	0.0149	0.017	0.0243	0.0023	0.039	0.0401	0.1425	0.0029	0.0493	0.1084	0.0133	0.0097	0.004	0.0025	0.0222	0.0144	0.1238	0.0301	0.1142	0.0576	0.0019
10	rs17712523	73537614	0.75	0.745768311887514	0.84	0.835693000351761	0.354526374578239	0.122682269843163	0.0059	0.0081	0.0833	0.0101	0.0537	0.0149	0.017	0.0243	0.0023	0.039	0.0401	0.1424	0.0029	0.0494	0.1083	0.0133	0.0097	0.0039	0.0025	0.0223	0.0143	0.1238	0.0301	0.1143	0.0577	0.0019
10	rs78811240	73543632	0.75	0.745768311887514	0.84	0.835693000351761	0.354951623624909	0.130861674616815	0.0058	0.008	0.0838	0.0101	0.054	0.0149	0.0168	0.0245	0.0023	0.039	0.0402	0.142	0.0028	0.0496	0.108	0.0129	0.0098	0.0039	0.0024	0.0226	0.014	0.1238	0.0302	0.1142	0.058	0.0019
10	rs3802711	73544086	0.75	0.745768311887514	0.84	0.835693000351761	0.355536769368021	0.13951106584179	0.0058	0.008	0.0838	0.0101	0.054	0.0149	0.0168	0.0245	0.0023	0.039	0.0402	0.142	0.0028	0.0496	0.108	0.0129	0.0098	0.0039	0.0024	0.0226	0.014	0.1239	0.0302	0.1142	0.0581	0.0019
10	rs74145660	73544093	0.75	0.745768311887514	0.85	0.767309033253442	0.354154496883669	0.136574902417033	0.0058	0.008	0.0838	0.0101	0.0539	0.0149	0.0168	0.0246	0.0023	0.039	0.0401	0.142	0.0028	0.0495	0.108	0.0129	0.0098	0.0039	0.0024	0.0226	0.014	0.124	0.0302	0.1142	0.0581	0.0019
10	rs7068810	73544604	0.75	0.745768311887514	0.85	0.767309033253442	0.354738966308829	0.135935670048262	0.0058	0.008	0.0838	0.0101	0.0539	0.0149	0.0168	0.0246	0.0023	0.039	0.0401	0.142	0.0028	0.0495	0.1079	0.0129	0.0098	0.0039	0.0024	0.0226	0.014	0.124	0.0302	0.1142	0.0581	0.0019
10	rs11592462	73550117	0.75	0.745768311887514	0.85	0.767309033253442	0.35953960747683	0.133661706529128	0.0058	0.008	0.0842	0.0101	0.0539	0.015	0.0169	0.0242	0.0022	0.039	0.0402	0.1422	0.0027	0.0494	0.1077	0.0132	0.0099	0.0038	0.0024	0.0227	0.0139	0.1242	0.0302	0.1141	0.058	0.0018
10	rs10466026	73550969	0.75	0.745768311887514	0.85	0.767309033253442	0.358042520988304	0.140156389972366	0.0058	0.008	0.0842	0.0101	0.0539	0.015	0.0169	0.0242	0.0022	0.0389	0.0402	0.1422	0.0027	0.0494	0.1077	0.0132	0.0099	0.0038	0.0024	0.0227	0.0138	0.1244	0.0302	0.1141	0.058	0.0018
10	rs41281334	73558128	0.75	0.745768311887514	0.85	0.767309033253442	0.356069150297104	0.16020365553302	0.0058	0.0081	0.0839	0.0102	0.054	0.015	0.0168	0.0242	0.0022	0.0388	0.0401	0.1422	0.0027	0.0494	0.1076	0.0131	0.0099	0.0038	0.0024	0.0225	0.0138	0.1249	0.0302	0.1144	0.058	0.0018
10	rs4747194	73558886	0.75	0.745768311887514	0.86	0.702596200902853	0.356175675645704	0.158560926491128	0.0058	0.0081	0.0839	0.0102	0.054	0.015	0.0168	0.0242	0.0022	0.0388	0.0401	0.1422	0.0027	0.0494	0.1076	0.0131	0.0099	0.0038	0.0024	0.0225	0.0138	0.1249	0.0302	0.1144	0.058	0.0018
10	rs4747195	73558952	0.75	0.745768311887514	0.86	0.702596200902853	0.366100023966943	0.159913326398094	0.0058	0.0081	0.0839	0.0102	0.054	0.015	0.0168	0.0242	0.0022	0.0388	0.0401	0.1422	0.0027	0.0494	0.1076	0.0131	0.0099	0.0038	0.0025	0.0225	0.0138	0.1249	0.0302	0.1141	0.058	0.002
10	rs112895493	73564785	0.75	0.745768311887514	0.86	0.702596200902853	0.359325541597691	0.153668968817247	0.0058	0.0081	0.084	0.0102	0.054	0.015	0.0168	0.0242	0.0022	0.0387	0.0399	0.1421	0.0027	0.0494	0.1077	0.0131	0.0099	0.0037	0.0025	0.0225	0.0138	0.1251	0.0302	0.1141	0.058	0.002
10	rs118101522	73565256	0.75	0.745768311887514	0.86	0.702596200902853	0.359165035139339	0.154050674514486	0.0058	0.0081	0.084	0.0102	0.054	0.015	0.0168	0.0242	0.0022	0.0387	0.0399	0.1421	0.0027	0.0494	0.1077	0.0131	0.0099	0.0037	0.0025	0.0225	0.0138	0.1251	0.0302	0.1141	0.058	0.002
10	rs1992823	73566762	0.75	0.745768311887514	0.86	0.702596200902853	0.358630279535221	0.152621024875718	0.0058	0.0081	0.084	0.0102	0.054	0.015	0.0168	0.0242	0.0022	0.0387	0.0398	0.1421	0.0027	0.0494	0.1077	0.0132	0.0099	0.0037	0.0025	0.0225	0.0138	0.1252	0.0302	0.1141	0.058	0.002
10	rs9415051	73566778	0.75	0.745768311887514	0.86	0.702596200902853	0.358576826478593	0.153192312773766	0.0058	0.0081	0.084	0.0102	0.054	0.015	0.0168	0.0242	0.0022	0.0387	0.0398	0.1421	0.0027	0.0494	0.1077	0.0132	0.0099	0.0037	0.0025	0.0225	0.0138	0.1252	0.0302	0.1141	0.058	0.002
10	rs79452292	73568097	0.75	0.745768311887514	0.86	0.702596200902853	0.356175675645704	0.145170903389879	0.0058	0.0081	0.084	0.0102	0.054	0.015	0.0168	0.0243	0.0022	0.0387	0.0398	0.1421	0.0027	0.0494	0.1077	0.0131	0.0099	0.0037	0.0025	0.0225	0.0138	0.1252	0.0302	0.1141	0.058	0.002
10	rs45583140	73571765	0.75	0.745768311887514	0.86	0.702596200902853	0.349971527718315	0.146950423744649	0.0058	0.0081	0.084	0.0102	0.054	0.015	0.0168	0.0243	0.0022	0.0387	0.0398	0.1421	0.0027	0.0495	0.1077	0.0131	0.0099	0.0037	0.0025	0.0224	0.0138	0.1252	0.0303	0.1141	0.0579	0.002
10	rs11000016	73579217	0.75	0.745768311887514	0.86	0.702596200902853	0.352033336658516	0.147608008188016	0.0058	0.0081	0.0841	0.0102	0.0539	0.015	0.0168	0.0243	0.0021	0.0387	0.0395	0.1422	0.0027	0.0496	0.1078	0.0131	0.0099	0.0037	0.0025	0.0224	0.0138	0.1253	0.0303	0.1141	0.0579	0.002
10	rs74319798	73579868	0.75	0.745768311887514	0.86	0.702596200902853	0.370326208363215	0.138866829495454	0.0058	0.0082	0.0841	0.0102	0.0539	0.015	0.0168	0.0244	0.0021	0.0387	0.0395	0.1422	0.0024	0.0496	0.1078	0.0131	0.0099	0.0037	0.0026	0.0224	0.0138	0.1253	0.0303	0.1141	0.0579	0.002
10	rs9415055	73582034	0.75	0.745768311887514	0.86	0.702596200902853	0.367884999933816	0.143399242274283	0.0057	0.0082	0.0841	0.0102	0.054	0.015	0.0168	0.0244	0.0021	0.0387	0.0395	0.1422	0.0024	0.0496	0.1077	0.0131	0.0099	0.0037	0.0026	0.0224	0.0138	0.1254	0.0302	0.1142	0.0579	0.0019
10	rs78948606	73591411	0.75	0.745768311887514	0.86	0.702596200902853	0.399978310104196	0.160494171036998	0.0056	0.0082	0.0829	0.0105	0.0548	0.015	0.0165	0.0248	0.0015	0.0394	0.0399	0.1427	0.002	0.0491	0.1065	0.0127	0.0099	0.0032	0.002	0.0232	0.0137	0.1263	0.0296	0.1165	0.0575	0.0017
10	rs117569495	73593517	0.75	0.745768311887514	0.86	0.702596200902853	0.405477994228481	0.167718725309556	0.0056	0.0082	0.0828	0.0105	0.0549	0.015	0.0165	0.0249	0.0015	0.0395	0.0399	0.1427	0.002	0.0491	0.1064	0.0127	0.0099	0.0031	0.002	0.0232	0.0137	0.1263	0.0295	0.1167	0.0574	0.0016
10	rs56041351	73595738	0.75	0.745768311887514	0.86	0.702596200902853	0.39065415105442	0.187893636225069	0.0058	0.0082	0.0828	0.0105	0.0549	0.015	0.0165	0.0249	0.0015	0.0395	0.0399	0.1428	0.002	0.0491	0.1063	0.0127	0.0099	0.0031	0.002	0.0232	0.0137	0.1263	0.0295	0.1169	0.0574	0.0016
10	rs111987022	73602657	0.75	0.745768311887514	0.86	0.702596200902853	0.379292740052853	0.192001641399464	0.0059	0.0082	0.0826	0.0105	0.055	0.015	0.0164	0.0249	0.0015	0.0395	0.0403	0.1428	0.002	0.0492	0.1061	0.0126	0.0099	0.0031	0.0019	0.0232	0.0136	0.1264	0.0294	0.1167	0.0574	0.0017
10	rs7912803	73602882	0.75	0.745768311887514	0.86	0.702596200902853	0.379292740052853	0.192826857139163	0.0059	0.0082	0.0826	0.0105	0.055	0.015	0.0164	0.0249	0.0015	0.0395	0.0403	0.1428	0.002	0.0492	0.1061	0.0126	0.0099	0.0031	0.0019	0.0232	0.0136	0.1264	0.0294	0.1167	0.0574	0.0017
10	rs6480563	73616017	0.75	0.745768311887514	0.86	0.702596200902853	0.320099584607855	0.258620551062643	0.0062	0.0084	0.0826	0.0095	0.0557	0.0152	0.0165	0.0251	0.0015	0.0398	0.0414	0.1418	0.0022	0.0497	0.1045	0.0124	0.0099	0.0031	0.0017	0.0233	0.0143	0.1262	0.0295	0.1159	0.0577	0.0018
10	rs4746097	73616575	0.75	0.745768311887514	0.86	0.702596200902853	0.303403104910153	0.393063826291004	0.0065	0.0084	0.0828	0.0088	0.0559	0.015	0.0165	0.0252	0.0016	0.0399	0.0421	0.141	0.0022	0.0499	0.104	0.0122	0.0098	0.0031	0.0017	0.0234	0.0147	0.1261	0.0297	0.1155	0.0579	0.0019
10	rs7923063	73622996	0.75	0.745768311887514	0.86	0.702596200902853	0.277188061031167	0.448978836297276	0.0065	0.0085	0.0831	0.0088	0.0561	0.0149	0.0161	0.0255	0.0016	0.04	0.0425	0.1405	0.0022	0.0501	0.1034	0.0123	0.0098	0.0032	0.0016	0.0235	0.0147	0.1262	0.0297	0.1151	0.0581	0.0019
10	rs7908969	73623277	0.75	0.745768311887514	0.86	0.702596200902853	0.276488307671969	0.441399942218736	0.0065	0.0085	0.0831	0.0088	0.0561	0.0149	0.0161	0.0255	0.0016	0.04	0.0425	0.1405	0.0022	0.0501	0.1034	0.0123	0.0098	0.0032	0.0016	0.0235	0.0147	0.1262	0.0297	0.1151	0.0581	0.0019
10	rs117286748	73632375	0.75	0.745768311887514	0.86	0.702596200902853	0.274162675216036	0.489008727984637	0.0066	0.0085	0.083	0.0088	0.0561	0.0148	0.016	0.0255	0.0016	0.04	0.0425	0.1405	0.0022	0.0502	0.1032	0.0123	0.0098	0.0031	0.0016	0.0235	0.0148	0.1263	0.0298	0.115	0.0583	0.0019
10	rs11814988	73638096	0.75	0.745768311887514	0.86	0.702596200902853	0.28961153534816	0.458600724416322	0.0066	0.0085	0.0832	0.0088	0.0565	0.0148	0.016	0.0255	0.0016	0.0401	0.0426	0.1404	0.0021	0.0504	0.1026	0.0122	0.0098	0.0031	0.0015	0.0236	0.0149	0.1261	0.0298	0.1149	0.0586	0.0019
10	rs11000055	73643400	0.74	0.82166312078733	0.86	0.702596200902853	0.294218993416709	0.415344262527718	0.0071	0.0085	0.083	0.0084	0.0558	0.015	0.0163	0.0259	0.0017	0.04	0.0431	0.1392	0.002	0.0509	0.0997	0.0116	0.0097	0.0029	0.0013	0.0238	0.0159	0.1265	0.0304	0.1154	0.0595	0.002
10	rs78722507	73649067	0.74	0.82166312078733	0.86	0.702596200902853	0.295811760377835	0.439808762865384	0.0072	0.0085	0.0829	0.0084	0.0559	0.015	0.0162	0.026	0.0018	0.0402	0.0432	0.1388	0.0021	0.0511	0.0994	0.0117	0.0097	0.003	0.0013	0.0237	0.0158	0.126	0.0305	0.116	0.0598	0.002
10	rs10762489	73651458	0.74	0.82166312078733	0.86	0.702596200902853	0.304089369734138	0.451512714193527	0.0072	0.0085	0.0829	0.0084	0.0559	0.0149	0.0162	0.026	0.0018	0.0402	0.0432	0.1387	0.0021	0.0511	0.0993	0.0117	0.0097	0.003	0.0013	0.0236	0.0157	0.1259	0.0305	0.1162	0.0599	0.002
10	rs74602402	73652117	0.74	0.82166312078733	0.87	0.641494868499257	0.287512752930562	0.444453970025949	0.0072	0.0085	0.0829	0.0084	0.0559	0.015	0.0162	0.026	0.0018	0.0403	0.0432	0.1384	0.0021	0.0512	0.0993	0.0117	0.0098	0.003	0.0013	0.0236	0.0157	0.1259	0.0305	0.1162	0.0599	0.002
10	rs11000061	73653261	0.74	0.82166312078733	0.87	0.641494868499257	0.268578481680748	0.439543715181825	0.0072	0.0085	0.0829	0.0084	0.0559	0.015	0.0162	0.026	0.0018	0.0403	0.0432	0.1381	0.0021	0.0512	0.0993	0.0118	0.0099	0.003	0.0013	0.0235	0.0158	0.1258	0.0304	0.1163	0.0599	0.002
10	rs10509340	73656982	0.74	0.82166312078733	0.87	0.641494868499257	0.273745185705613	0.430162271218528	0.0073	0.0085	0.0829	0.0084	0.0559	0.0149	0.0162	0.026	0.0019	0.0404	0.0432	0.1381	0.0022	0.0513	0.0992	0.0118	0.0099	0.0031	0.0013	0.0233	0.0157	0.1257	0.0304	0.1163	0.0598	0.002
10	rs10823872	73662113	0.74	0.82166312078733	0.87	0.641494868499257	0.27905872369049	0.403255448632083	0.0071	0.0084	0.0829	0.0084	0.0558	0.0148	0.0162	0.0261	0.0019	0.0406	0.0432	0.1378	0.0022	0.0513	0.0991	0.0118	0.0099	0.0033	0.0012	0.0233	0.0157	0.1253	0.0305	0.1169	0.0599	0.0019
10	rs4746100	73669705	0.73	0.902267913485346	0.87	0.641494868499257	0.22921038720417	0.438351527967846	0.0073	0.0085	0.0831	0.0086	0.0558	0.0147	0.0159	0.0261	0.002	0.0411	0.0443	0.1365	0.0023	0.0508	0.0981	0.0116	0.0104	0.0036	0.0011	0.0229	0.0156	0.1247	0.0312	0.1177	0.0601	0.002
10	rs7919939	73680382	0.73	0.902267913485346	0.87	0.641494868499257	0.267707266102339	0.43478016005149	0.0072	0.0084	0.0832	0.0086	0.0559	0.0146	0.0171	0.026	0.0017	0.0412	0.0445	0.1363	0.0021	0.0507	0.0978	0.0115	0.0104	0.0036	0.0011	0.0231	0.0156	0.1248	0.0312	0.1175	0.0601	0.0017
10	rs72804060	73685359	0.73	0.902267913485346	0.87	0.641494868499257	0.217271669507551	0.395637179245253	0.0074	0.0084	0.0831	0.0088	0.0561	0.0147	0.0166	0.026	0.0017	0.0413	0.0451	0.1355	0.0022	0.0507	0.0969	0.0115	0.0109	0.0041	0.0012	0.0233	0.0159	0.1248	0.0314	0.1166	0.0601	0.0017
10	rs34927874	73686889	0.73	0.902267913485346	0.87	0.641494868499257	0.221624323925123	0.439146223520979	0.0075	0.0084	0.0831	0.0089	0.0561	0.0147	0.0166	0.0261	0.0017	0.0413	0.0454	0.1353	0.0022	0.0507	0.0963	0.0114	0.0109	0.0041	0.0012	0.0233	0.016	0.1247	0.0315	0.1165	0.0602	0.0017
10	rs4485025	73690571	0.73	0.902267913485346	0.87	0.641494868499257	0.234801324202961	0.515624675234527	0.0076	0.0085	0.0832	0.0089	0.0563	0.0147	0.0165	0.026	0.0017	0.0413	0.0457	0.1349	0.0022	0.0506	0.096	0.0115	0.011	0.0042	0.001	0.0235	0.0162	0.1245	0.0318	0.116	0.0603	0.0017
10	rs7086624	73699145	0.72	0.987657439684474	0.87	0.641494868499257	0.194849129278401	0.452714285927373	0.0077	0.0084	0.0832	0.009	0.0563	0.0148	0.0166	0.0256	0.0017	0.0412	0.0457	0.1335	0.0023	0.0505	0.0957	0.0119	0.0114	0.0043	0.001	0.0237	0.0166	0.1249	0.0322	0.1159	0.0601	0.0018
10	rs116926887	73704324	0.72	0.987657439684474	0.87	0.641494868499257	0.166178498918604	0.351168625105529	0.0081	0.0084	0.0844	0.0094	0.056	0.0149	0.0168	0.0258	0.0018	0.0401	0.0464	0.1316	0.0025	0.0491	0.0951	0.0123	0.0123	0.0049	9e-04	0.0247	0.0169	0.1246	0.0335	0.1143	0.0592	0.0018
10	rs11000108	73708100	0.72	0.987657439684474	0.87	0.641494868499257	0.167935142502538	0.365824976330354	0.0082	0.0084	0.0849	0.0094	0.0556	0.0149	0.0169	0.0258	0.0019	0.0396	0.0467	0.1309	0.0026	0.0484	0.0952	0.0124	0.0127	0.0051	9e-04	0.025	0.0169	0.1249	0.0339	0.1139	0.0587	0.0019
10	rs4237334	73711503	0.72	0.987657439684474	0.87	0.641494868499257	0.174420399492678	0.374040378907791	0.0082	0.0084	0.085	0.0094	0.0556	0.0149	0.0169	0.0258	0.0019	0.0394	0.0467	0.1309	0.0026	0.0483	0.0953	0.0124	0.0127	0.0051	9e-04	0.025	0.0169	0.125	0.0341	0.1135	0.059	0.0019
10	rs10823891	73718890	0.71	1.0779007643746	0.87	0.641494868499257	0.162213658219861	0.320803348217437	0.0082	0.0084	0.085	0.0094	0.0554	0.0149	0.0169	0.0257	0.0019	0.0394	0.0467	0.1308	0.0026	0.0484	0.0952	0.0123	0.0129	0.0051	9e-04	0.0249	0.017	0.1251	0.0339	0.1135	0.0591	0.0019
10	rs74667947	73722607	0.71	1.0779007643746	0.87	0.641494868499257	0.141821165986405	0.293977715466915	0.0082	0.0084	0.085	0.0094	0.0554	0.015	0.0169	0.0256	0.0019	0.0394	0.0469	0.1305	0.0026	0.0484	0.0952	0.0124	0.013	0.005	9e-04	0.0249	0.0171	0.1252	0.0339	0.1136	0.059	0.0019
