## Supplementary Tab. 7 for "Sparse haplotype-based fine-scale local ancestry inference at scale reveals recent selection on immune responses": 304206_file08 (part 97 of 161)

Chromosome	rs_number	hg19_GRCh37_Position	LDAS_26pop	-log10(p_LDAS_26pop)	LDAS_5continent	-log10(p_LDAS_5continent)	-log10(p_AAS_26pop)	-log10(p_AAS_5continent)	prob_ACB	prob_ASW	prob_BEB	prob_CDX	prob_CEU	prob_CHB	prob_CHS	prob_CLM	prob_ESN	prob_FIN	prob_GBR	prob_GIH	prob_GWD	prob_IBS	prob_ITU	prob_JPT	prob_KHV	prob_LWK	prob_MSL	prob_MXL	prob_PEL	prob_PJL	prob_PUR	prob_STU	prob_TSI	prob_YRI
10	rs4148912	73729498	0.71	1.0779007643746	0.87	0.641494868499257	0.101258290893605	0.236329154656731	0.0084	0.0082	0.0846	0.0097	0.0554	0.0153	0.0168	0.0252	0.002	0.0395	0.0477	0.1289	0.0026	0.0482	0.0953	0.0128	0.0131	0.005	0.001	0.0245	0.0174	0.1262	0.0339	0.1142	0.0577	0.0018
10	rs7894516	73729650	0.71	1.0779007643746	0.88	0.583941145430028	0.0902605147720326	0.271441454797163	0.0085	0.0082	0.0845	0.0097	0.055	0.0152	0.0167	0.0256	0.002	0.0392	0.047	0.129	0.0026	0.0481	0.0959	0.0128	0.0133	0.005	0.0011	0.0247	0.0171	0.1259	0.0346	0.1142	0.058	0.0018
10	rs117381701	73729855	0.71	1.0779007643746	0.88	0.583941145430028	0.0610293191003281	0.239426796864417	0.0086	0.0081	0.0845	0.0097	0.0547	0.0152	0.0166	0.0258	0.002	0.0394	0.0468	0.1282	0.0027	0.0479	0.0961	0.0129	0.0134	0.0051	0.0012	0.0246	0.0171	0.126	0.0346	0.1141	0.0581	0.0018
10	rs117140087	73729958	0.71	1.0779007643746	0.88	0.583941145430028	0.0567108239682837	0.259529890680576	0.0086	0.0081	0.0844	0.0098	0.0547	0.0151	0.0167	0.026	0.002	0.0395	0.0466	0.1278	0.0027	0.0479	0.0962	0.013	0.0135	0.0051	0.0012	0.0246	0.0171	0.126	0.0346	0.114	0.0582	0.0018
10	rs78943701	73736674	0.7	1.17306168852618	0.88	0.583941145430028	0.0165721942436122	0.173160180601383	0.0092	0.0077	0.0823	0.0115	0.0532	0.0152	0.0165	0.0275	0.0022	0.0398	0.0469	0.1257	0.0029	0.0474	0.1005	0.0141	0.014	0.0053	0.0018	0.0244	0.0172	0.1234	0.0341	0.1133	0.0578	0.0015
10	rs76423969	73741785	0.7	1.17306168852618	0.88	0.583941145430028	0.0162954810784687	0.156252030030194	0.0092	0.0077	0.0821	0.0116	0.0531	0.0152	0.0165	0.0276	0.0022	0.0399	0.047	0.1256	0.0029	0.0474	0.1008	0.0142	0.014	0.0053	0.0018	0.0244	0.0173	0.1232	0.0341	0.1132	0.0578	0.0015
10	rs2394847	73744470	0.7	1.17306168852618	0.88	0.583941145430028	0.0195491639914571	0.178862923126059	0.0093	0.0077	0.0821	0.0116	0.053	0.0152	0.0165	0.0276	0.0022	0.0399	0.047	0.1255	0.0029	0.0474	0.1008	0.0142	0.0141	0.0053	0.0019	0.0245	0.0173	0.1232	0.0341	0.1132	0.0578	0.0015
10	rs76691147	73745166	0.7	1.17306168852618	0.88	0.583941145430028	0.0174777561136937	0.18108100866617	0.0092	0.0077	0.0821	0.0116	0.0529	0.0152	0.0165	0.0277	0.0022	0.0399	0.047	0.1254	0.0029	0.0473	0.1008	0.0142	0.0141	0.0053	0.0019	0.0245	0.0173	0.1233	0.0341	0.1132	0.0578	0.0015
10	rs79678447	73757041	0.7	1.17306168852618	0.89	0.529866637543626	0.014459539544507	0.203242205344153	0.009	0.0076	0.0816	0.0117	0.0526	0.0151	0.0164	0.028	0.0022	0.04	0.0468	0.1248	0.0031	0.0472	0.1007	0.0142	0.0143	0.0054	0.0019	0.0244	0.0175	0.1241	0.0338	0.1136	0.0579	0.0016
10	rs77200377	73762410	0.7	1.17306168852618	0.89	0.529866637543626	0.0147819932612403	0.217160279196102	0.0089	0.0076	0.0814	0.0117	0.0523	0.0149	0.0164	0.0279	0.0022	0.04	0.0469	0.1243	0.0032	0.047	0.1006	0.0143	0.0143	0.0055	0.002	0.0244	0.0178	0.1245	0.0338	0.1138	0.058	0.0018
10	rs6480592	73764509	0.7	1.17306168852618	0.89	0.529866637543626	0.0166929170031075	0.241758495810501	0.0089	0.0076	0.0813	0.0117	0.0522	0.0149	0.0164	0.0279	0.0022	0.04	0.0469	0.1243	0.0032	0.047	0.1006	0.0143	0.0143	0.0056	0.002	0.0245	0.0179	0.1247	0.0338	0.1139	0.058	0.0018
10	rs4148943	73769507	0.7	1.17306168852618	0.89	0.529866637543626	0.0141758251201623	0.230063521109758	0.0089	0.0074	0.0816	0.0118	0.0522	0.0149	0.0164	0.0281	0.0022	0.04	0.0465	0.1234	0.0032	0.0463	0.1011	0.0143	0.0145	0.0055	0.002	0.0245	0.018	0.1248	0.0337	0.114	0.0584	0.0018
10	rs4148944	73769543	0.7	1.17306168852618	0.89	0.529866637543626	0.0142766734589189	0.22831455349627	0.0089	0.0074	0.0816	0.0118	0.0522	0.0149	0.0164	0.0281	0.0022	0.04	0.0465	0.1234	0.0032	0.0463	0.1011	0.0143	0.0145	0.0055	0.002	0.0245	0.018	0.1248	0.0337	0.114	0.0584	0.0018
10	rs4148946	73770073	0.7	1.17306168852618	0.89	0.529866637543626	0.0136729627275694	0.228532937720587	0.0089	0.0074	0.0816	0.0119	0.0521	0.015	0.0164	0.0281	0.0023	0.0401	0.0463	0.1234	0.0033	0.0462	0.1013	0.0143	0.0144	0.0056	0.0021	0.0244	0.018	0.1249	0.0337	0.114	0.0583	0.0019
10	rs4148947	73770117	0.7	1.17306168852618	0.89	0.529866637543626	0.0136403510960883	0.231268441210747	0.0089	0.0074	0.0816	0.0119	0.0521	0.015	0.0164	0.0281	0.0023	0.0401	0.0463	0.1234	0.0033	0.0462	0.1013	0.0143	0.0144	0.0056	0.0021	0.0244	0.018	0.1249	0.0337	0.114	0.0583	0.0019
10	rs4148949	73770651	0.7	1.17306168852618	0.89	0.529866637543626	0.0133494430568568	0.22809623702766	0.0089	0.0074	0.0816	0.0119	0.0521	0.015	0.0164	0.0281	0.0023	0.0401	0.0463	0.1233	0.0033	0.0462	0.1013	0.0143	0.0144	0.0056	0.0021	0.0244	0.018	0.1249	0.0337	0.114	0.0583	0.0019
10	rs4148950	73771706	0.7	1.17306168852618	0.89	0.529866637543626	0.011618850834896	0.200935053612401	0.0089	0.0074	0.0818	0.0119	0.0521	0.015	0.0164	0.0281	0.0023	0.0401	0.0462	0.1233	0.0033	0.0462	0.1013	0.0143	0.0144	0.0056	0.0021	0.0244	0.0179	0.1249	0.0337	0.1141	0.0583	0.0019
10	rs4148951	73771784	0.7	1.17306168852618	0.89	0.529866637543626	0.0116999937853738	0.205980167156929	0.0089	0.0074	0.0818	0.0119	0.0521	0.015	0.0164	0.0281	0.0023	0.0401	0.0462	0.1232	0.0033	0.0462	0.1013	0.0143	0.0144	0.0056	0.0021	0.0244	0.0179	0.1249	0.0337	0.1141	0.0583	0.0019
10	rs1871450	73772014	0.7	1.17306168852618	0.89	0.529866637543626	0.0117174367116877	0.210641341207659	0.0089	0.0074	0.0818	0.0119	0.0521	0.015	0.0164	0.0281	0.0023	0.0401	0.0462	0.1232	0.0032	0.0462	0.1013	0.0143	0.0144	0.0056	0.0021	0.0244	0.0179	0.1249	0.0337	0.1141	0.0583	0.0019
10	rs731027	73772336	0.7	1.17306168852618	0.89	0.529866637543626	0.0115611506035415	0.196451224054656	0.0089	0.0074	0.0818	0.0119	0.0521	0.015	0.0164	0.0281	0.0023	0.0401	0.0462	0.1232	0.0032	0.0462	0.1014	0.0143	0.0144	0.0056	0.0021	0.0244	0.0179	0.1249	0.0337	0.1141	0.0583	0.0019
10	rs730720	73772762	0.7	1.17306168852618	0.89	0.529866637543626	0.0114178409494569	0.203872956522055	0.0089	0.0074	0.0818	0.0119	0.0521	0.015	0.0164	0.0281	0.0023	0.0401	0.0462	0.1232	0.0032	0.0462	0.1014	0.0144	0.0144	0.0056	0.0021	0.0244	0.0179	0.1248	0.0337	0.1141	0.0583	0.0019
10	rs12418	73773014	0.7	1.17306168852618	0.89	0.529866637543626	0.012968781519556	0.206085717253098	0.0089	0.0068	0.0821	0.012	0.0518	0.015	0.0165	0.0282	0.0023	0.04	0.0456	0.1229	0.0033	0.047	0.1016	0.0145	0.0144	0.0056	0.0021	0.0252	0.0175	0.1253	0.0331	0.1142	0.0579	0.0019
10	rs117628888	73781988	0.7	1.17306168852618	0.89	0.529866637543626	0.0182004632915323	0.230282445948901	0.009	0.0067	0.0823	0.012	0.0516	0.015	0.0165	0.0282	0.0023	0.04	0.0456	0.1227	0.0033	0.0467	0.1014	0.0146	0.0144	0.0056	0.0021	0.0262	0.0174	0.1254	0.033	0.114	0.0578	0.002
10	rs80255363	73789852	0.7	1.17306168852618	0.89	0.529866637543626	0.0343120064539767	0.265006842170924	0.0091	0.0067	0.0825	0.0121	0.051	0.015	0.0165	0.0281	0.0023	0.04	0.0456	0.1226	0.0033	0.0462	0.1013	0.0149	0.0144	0.0056	0.0021	0.0275	0.0173	0.1254	0.033	0.1137	0.0575	0.002
10	rs117229456	73792134	0.7	1.17306168852618	0.89	0.529866637543626	0.0573380274017898	0.316203641319812	0.0093	0.0067	0.0827	0.0122	0.0506	0.015	0.0166	0.0281	0.0023	0.04	0.0456	0.1225	0.0033	0.0459	0.1011	0.015	0.0144	0.0056	0.0021	0.0285	0.0172	0.1254	0.0329	0.1134	0.0574	0.002
10	rs1245530	73792268	0.7	1.17306168852618	0.89	0.529866637543626	0.0609543681958589	0.311142711991857	0.0093	0.0067	0.0827	0.0122	0.0506	0.015	0.0166	0.0281	0.0023	0.04	0.0456	0.1225	0.0033	0.0459	0.1011	0.015	0.0144	0.0056	0.0021	0.0286	0.0172	0.1254	0.0329	0.1134	0.0573	0.002
10	rs11591794	73804698	0.69	1.27319915016337	0.89	0.529866637543626	0.0646599120032682	0.222119240298046	0.0098	0.0066	0.0827	0.0128	0.0504	0.0145	0.0171	0.028	0.0024	0.0388	0.0453	0.1215	0.0029	0.0448	0.1044	0.0148	0.0146	0.0051	0.0024	0.0292	0.0166	0.1266	0.0322	0.113	0.057	0.0022
10	rs1678618	73806288	0.69	1.27319915016337	0.89	0.529866637543626	0.0712349426540963	0.259871150888827	0.0098	0.0067	0.0827	0.0128	0.0504	0.0145	0.0172	0.028	0.0024	0.0388	0.0452	0.1213	0.0028	0.0448	0.1045	0.0148	0.0147	0.0051	0.0024	0.0293	0.0167	0.1266	0.0322	0.113	0.057	0.0022
10	rs77303607	73808115	0.69	1.27319915016337	0.89	0.529866637543626	0.0703053720193673	0.29812279422906	0.0098	0.0066	0.0827	0.0127	0.0502	0.0145	0.0172	0.0283	0.0024	0.0387	0.0452	0.1213	0.0028	0.0448	0.1045	0.0146	0.0147	0.0051	0.0024	0.0293	0.0167	0.1267	0.0323	0.113	0.057	0.0022
10	rs74429273	73811903	0.69	1.27319915016337	0.9	0.479198205640863	0.0690376244228447	0.304552203402415	0.0099	0.0066	0.0827	0.0127	0.0502	0.0146	0.0173	0.0283	0.0023	0.0386	0.0452	0.1213	0.0027	0.0447	0.1048	0.0147	0.0148	0.0051	0.0024	0.0293	0.0167	0.1267	0.0322	0.113	0.0569	0.0021
10	rs11000157	73815926	0.69	1.27319915016337	0.89	0.529866637543626	0.071567372820457	0.308261677107082	0.0099	0.0066	0.0827	0.0128	0.0501	0.0147	0.0173	0.0283	0.0023	0.0385	0.0452	0.1212	0.0027	0.0446	0.105	0.0147	0.015	0.0051	0.0024	0.0293	0.0167	0.1268	0.0321	0.113	0.0568	0.0021
10	rs72806275	73825355	0.69	1.27319915016337	0.88	0.583941145430028	0.0749257477521971	0.268792868923807	0.0102	0.0066	0.0826	0.0129	0.05	0.0149	0.0176	0.0285	0.0023	0.0379	0.0453	0.121	0.0026	0.0444	0.1056	0.0148	0.0155	0.0051	0.0023	0.0293	0.0167	0.1268	0.032	0.1127	0.0561	0.0021
10	rs1668169	73825652	0.69	1.27319915016337	0.88	0.583941145430028	0.077570551444659	0.265693967193314	0.0102	0.0066	0.0826	0.0129	0.05	0.0149	0.0176	0.0285	0.0023	0.0379	0.0453	0.1209	0.0026	0.0444	0.1056	0.0148	0.0155	0.0051	0.0023	0.0293	0.0167	0.1268	0.032	0.1127	0.0561	0.0021
10	rs35125573	73827179	0.69	1.27319915016337	0.88	0.583941145430028	0.0924259987824755	0.257598741761976	0.0102	0.0061	0.0828	0.0131	0.0496	0.0149	0.0178	0.0285	0.0023	0.0379	0.045	0.1207	0.0026	0.0443	0.106	0.0148	0.0156	0.0052	0.003	0.0294	0.0167	0.1264	0.032	0.1127	0.0563	0.0021
10	rs16929601	73827247	0.69	1.27319915016337	0.88	0.583941145430028	0.0934345134435533	0.260098735734669	0.0101	0.0061	0.0828	0.0131	0.0495	0.0149	0.0178	0.0285	0.0023	0.0379	0.045	0.1207	0.0026	0.0443	0.106	0.0148	0.0157	0.0052	0.003	0.0294	0.0167	0.1265	0.0319	0.1127	0.0563	0.0021
10	rs3824622	73833021	0.69	1.27319915016337	0.88	0.583941145430028	0.0974617255398207	0.299666844821367	0.01	0.0062	0.0836	0.0132	0.0492	0.0152	0.018	0.0284	0.0023	0.0384	0.0446	0.12	0.0027	0.0436	0.1066	0.0149	0.0159	0.0051	0.0031	0.0298	0.0169	0.1253	0.0318	0.1126	0.0562	0.002
10	rs1245570	73833589	0.69	1.27319915016337	0.87	0.641494868499257	0.102718541023586	0.334841650569436	0.01	0.0062	0.0836	0.0132	0.0491	0.0153	0.0181	0.0285	0.0023	0.0384	0.0446	0.12	0.0027	0.0436	0.1067	0.0149	0.016	0.0051	0.0031	0.0299	0.0169	0.1252	0.0318	0.1125	0.0562	0.002
10	rs7895232	73842182	0.69	1.27319915016337	0.87	0.641494868499257	0.131773170442771	0.341370173441047	0.0103	0.0063	0.0848	0.0133	0.0464	0.0156	0.019	0.0286	0.0025	0.0399	0.044	0.118	0.0025	0.0439	0.1087	0.0145	0.0164	0.0049	0.0033	0.03	0.0166	0.1248	0.0316	0.1122	0.0558	0.0019
10	rs1245543	73849472	0.68	1.37836760343813	0.87	0.641494868499257	0.167442195473165	0.273635470644432	0.0103	0.0063	0.0872	0.0129	0.0449	0.0154	0.0189	0.0288	0.0022	0.0414	0.0429	0.1167	0.0023	0.0442	0.1105	0.0145	0.0164	0.0043	0.0032	0.0302	0.0163	0.125	0.0317	0.1124	0.0555	0.0016
10	rs1245541	73849639	0.68	1.37836760343813	0.87	0.641494868499257	0.168499545703982	0.278969794203787	0.0103	0.0063	0.0872	0.0129	0.0449	0.0155	0.0189	0.0288	0.0022	0.0414	0.0429	0.1167	0.0023	0.0442	0.1105	0.0145	0.0164	0.0043	0.0032	0.0302	0.0163	0.125	0.0317	0.1124	0.0554	0.0016
10	rs7092006	73853364	0.68	1.37836760343813	0.88	0.583941145430028	0.177389036835351	0.366833319795949	0.0101	0.0063	0.0871	0.0127	0.0449	0.0154	0.0187	0.0286	0.0021	0.0413	0.0432	0.1164	0.0022	0.0442	0.1105	0.0144	0.0163	0.0043	0.0032	0.03	0.016	0.125	0.0327	0.1127	0.0562	0.0015
10	rs1668155	73858139	0.68	1.37836760343813	0.88	0.583941145430028	0.168252483433349	0.378485250291297	0.0103	0.0063	0.0868	0.0126	0.0451	0.0154	0.0184	0.0284	0.0021	0.0417	0.0435	0.1159	0.0022	0.0443	0.1104	0.0143	0.0163	0.0045	0.0032	0.0297	0.0156	0.1251	0.0337	0.1124	0.0564	0.0015
10	rs1668166	73863381	0.68	1.37836760343813	0.87	0.641494868499257	0.168005632516616	0.385371772584028	0.0103	0.0063	0.0869	0.0125	0.0451	0.0154	0.0183	0.0284	0.0021	0.0417	0.0436	0.116	0.0021	0.0443	0.1104	0.0142	0.0162	0.0045	0.0031	0.0297	0.0155	0.125	0.0338	0.1125	0.0563	0.0015
10	rs7090800	73865731	0.68	1.37836760343813	0.87	0.641494868499257	0.174744807755131	0.385499626947226	0.0103	0.0063	0.0869	0.0125	0.0452	0.0155	0.0183	0.0284	0.002	0.0418	0.0436	0.1162	0.0021	0.0443	0.1104	0.0142	0.0162	0.0045	0.0031	0.0297	0.0154	0.1249	0.0338	0.1126	0.0563	0.0015
10	rs921360	73867539	0.68	1.37836760343813	0.87	0.641494868499257	0.177316285755941	0.39795715482343	0.0103	0.0063	0.087	0.0125	0.0452	0.0155	0.0183	0.0284	0.002	0.0418	0.0436	0.1162	0.0021	0.0443	0.1104	0.0143	0.0162	0.0045	0.0031	0.0297	0.0154	0.1249	0.0338	0.1126	0.0562	0.0015
10	rs17726002	73869663	0.68	1.37836760343813	0.87	0.641494868499257	0.17987284670462	0.427003382343553	0.0103	0.0062	0.087	0.0125	0.0452	0.0155	0.0183	0.0284	0.002	0.0418	0.0436	0.1162	0.0021	0.0443	0.1104	0.0143	0.0162	0.0044	0.0031	0.0297	0.0154	0.1249	0.0338	0.1126	0.0562	0.0015
10	rs1678614	73875062	0.68	1.37836760343813	0.87	0.641494868499257	0.173090393637385	0.347810815150384	0.0102	0.0062	0.0871	0.0125	0.0451	0.0155	0.0183	0.0284	0.002	0.0419	0.0436	0.1162	0.002	0.0443	0.1104	0.0142	0.0162	0.0044	0.0031	0.0297	0.0154	0.1249	0.0339	0.1127	0.0562	0.0014
10	rs76915479	73876484	0.68	1.37836760343813	0.87	0.641494868499257	0.169383636381767	0.348804755570169	0.0102	0.0062	0.0871	0.0125	0.0451	0.0156	0.0183	0.0284	0.002	0.0419	0.0437	0.1162	0.002	0.0443	0.1104	0.0142	0.0162	0.0044	0.0031	0.0297	0.0154	0.1249	0.0339	0.1127	0.0562	0.0014
10	rs75841141	73886159	0.68	1.37836760343813	0.87	0.641494868499257	0.169631664914486	0.370368689147405	0.0102	0.0062	0.0871	0.0126	0.0451	0.0156	0.0182	0.0284	0.002	0.042	0.0438	0.1161	0.002	0.0444	0.1104	0.0142	0.0162	0.0043	0.0031	0.0298	0.0154	0.1249	0.0339	0.1126	0.0562	0.0014
10	rs10823904	73903335	0.68	1.37836760343813	0.87	0.641494868499257	0.187744609533602	0.480443574353725	0.0101	0.0062	0.087	0.0126	0.0451	0.0156	0.0182	0.0284	0.0019	0.0422	0.044	0.116	0.0019	0.0445	0.1105	0.0141	0.0162	0.0042	0.003	0.0298	0.0154	0.125	0.034	0.1126	0.0562	0.0014
10	rs117043118	73914143	0.68	1.37836760343813	0.87	0.641494868499257	0.172266610819981	0.422014660590019	0.0101	0.0062	0.087	0.0127	0.045	0.0156	0.0183	0.0284	0.0019	0.0423	0.0441	0.1159	0.0019	0.0446	0.1107	0.0141	0.0163	0.004	0.003	0.0298	0.0155	0.125	0.0339	0.1125	0.056	0.0013
10	rs71479432	73915454	0.68	1.37836760343813	0.87	0.641494868499257	0.17233815349111	0.41586638861784	0.0101	0.0062	0.087	0.0127	0.045	0.0156	0.0183	0.0284	0.0019	0.0423	0.0441	0.1159	0.0019	0.0446	0.1107	0.0141	0.0163	0.004	0.003	0.0298	0.0155	0.125	0.0339	0.1125	0.056	0.0013
10	rs79069235	73918608	0.68	1.37836760343813	0.87	0.641494868499257	0.175937295588736	0.441665287460295	0.01	0.0062	0.087	0.0128	0.045	0.0157	0.0184	0.0283	0.0019	0.0423	0.0441	0.116	0.0018	0.0446	0.111	0.0139	0.0163	0.0039	0.003	0.0298	0.0155	0.125	0.0339	0.1125	0.0559	0.0013
10	rs11000201	73931564	0.68	1.37836760343813	0.87	0.641494868499257	0.189591629323006	0.48057922384271	0.0099	0.0062	0.0871	0.0129	0.0451	0.0157	0.0185	0.0283	0.0018	0.0424	0.0442	0.1158	0.0018	0.0447	0.1114	0.0137	0.0163	0.0036	0.0029	0.0299	0.0156	0.1251	0.0339	0.1125	0.0557	0.0012
10	rs78218133	73936988	0.68	1.37836760343813	0.87	0.641494868499257	0.1821179541121	0.467602346928343	0.0099	0.0062	0.0871	0.0129	0.0451	0.0157	0.0185	0.0283	0.0018	0.0424	0.0441	0.1158	0.0018	0.0447	0.1114	0.0137	0.0163	0.0036	0.0029	0.0299	0.0156	0.1251	0.0339	0.1125	0.0557	0.0012
10	rs11000205	73939338	0.68	1.37836760343813	0.87	0.641494868499257	0.199877012251919	0.589084750770878	0.0097	0.0062	0.0874	0.013	0.0451	0.016	0.0186	0.0282	0.0017	0.0425	0.0441	0.1156	0.0017	0.0448	0.1119	0.0137	0.0163	0.0031	0.0028	0.03	0.0155	0.1248	0.0341	0.1125	0.0557	0.0011
10	rs7088203	73946588	0.68	1.37836760343813	0.87	0.641494868499257	0.195694876447403	0.5301776208522	0.0095	0.0062	0.0878	0.013	0.0451	0.0161	0.0186	0.0282	0.0016	0.0426	0.044	0.1157	0.0015	0.0449	0.1125	0.0137	0.0162	0.0031	0.0026	0.0302	0.0155	0.1245	0.0342	0.1127	0.0556	9e-04
10	rs11000217	73964243	0.68	1.37836760343813	0.87	0.641494868499257	0.200266792052374	0.536863975010518	0.0094	0.0062	0.0878	0.0129	0.0451	0.0162	0.0186	0.0281	0.0016	0.0426	0.0439	0.1157	0.0015	0.0449	0.1125	0.0137	0.0162	0.0031	0.0026	0.0302	0.0155	0.1244	0.0342	0.1128	0.0555	9e-04
10	rs7073342	73970837	0.68	1.37836760343813	0.87	0.641494868499257	0.212563785496562	0.604689575362961	0.0093	0.0062	0.0878	0.013	0.0451	0.0162	0.0187	0.0281	0.0016	0.0426	0.0439	0.1157	0.0015	0.0449	0.1126	0.0137	0.0162	0.0029	0.0025	0.0303	0.0154	0.1244	0.0343	0.1129	0.0556	9e-04
10	Affx-3610184	73972957	0.68	1.37836760343813	0.87	0.641494868499257	0.201282237916597	0.534911634763518	0.0093	0.0062	0.0878	0.013	0.0451	0.0162	0.0187	0.0281	0.0016	0.0426	0.0439	0.1157	0.0015	0.0449	0.1126	0.0137	0.0162	0.0029	0.0025	0.0303	0.0154	0.1244	0.0343	0.1129	0.0555	9e-04
10	rs76731640	73974547	0.68	1.37836760343813	0.87	0.641494868499257	0.195694876447403	0.531568888914289	0.0093	0.0062	0.0878	0.013	0.0451	0.0162	0.0187	0.0281	0.0016	0.0426	0.0439	0.1157	0.0015	0.0449	0.1126	0.0137	0.0162	0.0029	0.0025	0.0303	0.0154	0.1243	0.0343	0.1129	0.0555	9e-04
10	rs12357642	73974815	0.68	1.37836760343813	0.87	0.641494868499257	0.195387090394625	0.523650891248336	0.0093	0.0062	0.0878	0.013	0.0451	0.0162	0.0187	0.0281	0.0016	0.0426	0.0439	0.1157	0.0015	0.0449	0.1126	0.0137	0.0162	0.0029	0.0025	0.0303	0.0154	0.1243	0.0343	0.1129	0.0555	9e-04
10	rs12218638	73975593	0.68	1.37836760343813	0.88	0.583941145430028	0.193660939372128	0.50282070914233	0.0093	0.0062	0.0879	0.013	0.0451	0.0162	0.0187	0.0281	0.0016	0.0426	0.0439	0.1157	0.0015	0.0449	0.1126	0.0137	0.0162	0.0029	0.0025	0.0303	0.0154	0.1243	0.0343	0.1129	0.0555	9e-04
10	rs73276919	73976471	0.68	1.37836760343813	0.88	0.583941145430028	0.191372997960921	0.468680218915107	0.0093	0.0062	0.0879	0.013	0.0451	0.0162	0.0187	0.0281	0.0016	0.0426	0.0439	0.1157	0.0015	0.0449	0.1126	0.0137	0.0162	0.0029	0.0025	0.0303	0.0154	0.1243	0.0343	0.1129	0.0555	9e-04
10	rs77908245	73987822	0.68	1.37836760343813	0.88	0.583941145430028	0.182635490975948	0.513278090078321	0.0093	0.0063	0.088	0.013	0.0452	0.0163	0.0186	0.0281	0.0016	0.0427	0.0439	0.1155	0.0015	0.0449	0.1126	0.0137	0.0161	0.003	0.0025	0.0303	0.0154	0.1239	0.0343	0.1128	0.0555	0.001
10	Affx-3610406	73992862	0.68	1.37836760343813	0.88	0.583941145430028	0.186618896121718	0.524621674245552	0.0094	0.0064	0.0883	0.013	0.0453	0.0164	0.0186	0.0282	0.0016	0.0429	0.044	0.1151	0.0015	0.045	0.1127	0.0136	0.0161	0.003	0.0025	0.0304	0.0154	0.123	0.0344	0.1128	0.0554	0.0011
10	rs117571297	73992939	0.68	1.37836760343813	0.88	0.583941145430028	0.186506538452824	0.518112232096857	0.0094	0.0064	0.0884	0.013	0.0453	0.0164	0.0186	0.0282	0.0016	0.0429	0.044	0.1151	0.0015	0.045	0.1127	0.0136	0.0161	0.003	0.0025	0.0304	0.0154	0.123	0.0344	0.1128	0.0554	0.0011
10	rs7921206	73999284	0.68	1.37836760343813	0.88	0.583941145430028	0.186132293473229	0.544550920829909	0.0095	0.0065	0.0885	0.013	0.0454	0.0164	0.0185	0.0282	0.0016	0.043	0.044	0.1149	0.0014	0.045	0.1127	0.0136	0.0161	0.0031	0.0025	0.0304	0.0154	0.1226	0.0344	0.1128	0.0554	0.0011
10	rs17634714	74019243	0.68	1.37836760343813	0.88	0.583941145430028	0.295280329455339	0.743188483538099	0.0106	0.0065	0.0889	0.013	0.0458	0.0163	0.0182	0.0284	0.0016	0.0439	0.0442	0.1136	0.0014	0.0453	0.1128	0.0131	0.016	0.0031	0.0024	0.031	0.0154	0.1214	0.0343	0.1124	0.0552	0.0012
10	rs72806301	74020452	0.68	1.37836760343813	0.88	0.583941145430028	0.297263701473392	0.75872863033864	0.0106	0.0066	0.0889	0.013	0.0459	0.0163	0.0182	0.0284	0.0016	0.0439	0.0442	0.1136	0.0014	0.0453	0.1128	0.013	0.016	0.0031	0.0024	0.031	0.0154	0.1214	0.0343	0.1124	0.0552	0.0012
10	rs877767	74032366	0.68	1.37836760343813	0.89	0.529866637543626	0.338094944443823	0.716649920593801	0.011	0.0066	0.0891	0.013	0.0462	0.0162	0.018	0.0284	0.0016	0.0441	0.0442	0.1131	0.0014	0.0454	0.1128	0.0128	0.0159	0.0031	0.0024	0.0313	0.0154	0.121	0.0343	0.1122	0.0551	0.0012
10	rs55700783	74033899	0.68	1.37836760343813	0.89	0.529866637543626	0.332673280098557	0.756914526442302	0.011	0.0066	0.0891	0.0131	0.0464	0.0161	0.018	0.0285	0.0016	0.0442	0.0442	0.113	0.0016	0.0454	0.1128	0.0128	0.0159	0.0031	0.0024	0.0313	0.0154	0.1208	0.0344	0.1121	0.0551	0.0012
10	rs10509767	74045917	0.68	1.37836760343813	0.89	0.529866637543626	0.350393953698651	0.783614943746558	0.0111	0.0066	0.0893	0.0132	0.0466	0.016	0.0179	0.0284	0.0016	0.0444	0.0441	0.1126	0.0021	0.0455	0.1126	0.0128	0.016	0.0031	0.0024	0.0314	0.0154	0.1207	0.0345	0.1119	0.0549	0.0013
10	rs7086698	74046370	0.68	1.37836760343813	0.86	0.702596200902853	0.350869497116434	0.807598945817635	0.0111	0.0066	0.0893	0.0132	0.0466	0.016	0.0179	0.0284	0.0016	0.0444	0.0441	0.1126	0.0021	0.0455	0.1126	0.0128	0.016	0.0031	0.0024	0.0314	0.0154	0.1207	0.0345	0.1119	0.0549	0.0013
10	rs77839755	74054658	0.68	1.37836760343813	0.85	0.767309033253442	0.342099772784248	0.790931255487254	0.0109	0.0065	0.089	0.0132	0.0468	0.016	0.018	0.0284	0.0016	0.0442	0.0442	0.1129	0.0022	0.0451	0.1135	0.0126	0.0158	0.0031	0.0024	0.0316	0.0154	0.1202	0.0348	0.1118	0.0546	0.0013
10	rs4409753	74069126	0.68	1.37836760343813	0.85	0.767309033253442	0.387867417846842	0.858811041237386	0.0107	0.0064	0.0886	0.0132	0.0466	0.0161	0.018	0.0284	0.0015	0.0441	0.0443	0.1129	0.0024	0.0445	0.1146	0.0123	0.0156	0.0032	0.0025	0.0318	0.0153	0.1196	0.0352	0.1118	0.0551	0.0014
10	rs4074609	74069782	0.68	1.37836760343813	0.85	0.767309033253442	0.402468338010213	0.884814949486019	0.0106	0.0065	0.0887	0.0132	0.0467	0.0161	0.018	0.0288	0.0016	0.0441	0.044	0.113	0.0024	0.0442	0.1145	0.0122	0.0156	0.0032	0.0025	0.0318	0.0151	0.1194	0.0358	0.1118	0.055	0.0014
10	rs77740579	74071048	0.68	1.37836760343813	0.85	0.767309033253442	0.393114814101647	0.834665658080697	0.0107	0.0065	0.0887	0.0132	0.0467	0.0161	0.018	0.0288	0.0016	0.0441	0.0439	0.1129	0.0024	0.0442	0.1146	0.012	0.0156	0.0032	0.0025	0.0318	0.0151	0.1193	0.0358	0.1121	0.055	0.0014
10	rs117033109	74073888	0.68	1.37836760343813	0.85	0.767309033253442	0.380779400656818	0.822493210401081	0.0107	0.0065	0.0888	0.0132	0.0467	0.0161	0.0179	0.0289	0.0016	0.0441	0.0439	0.1127	0.0024	0.0442	0.1146	0.012	0.0156	0.0032	0.0025	0.0318	0.0151	0.1193	0.0358	0.1122	0.0549	0.0015
10	rs4596994	74078408	0.68	1.37836760343813	0.85	0.767309033253442	0.382269013979669	0.794747577475937	0.0107	0.0065	0.0889	0.0132	0.0467	0.0161	0.0179	0.029	0.0016	0.0441	0.0439	0.1124	0.0024	0.0442	0.1148	0.0121	0.0156	0.0032	0.0024	0.0318	0.015	0.1193	0.0358	0.1123	0.0548	0.0015
10	rs9415061	74081183	0.68	1.37836760343813	0.85	0.767309033253442	0.384315127824305	0.807292453350401	0.0107	0.0065	0.0889	0.0132	0.0467	0.0161	0.0179	0.0292	0.0016	0.0443	0.0433	0.1124	0.0024	0.0442	0.1148	0.0121	0.0156	0.0032	0.0024	0.0318	0.015	0.1192	0.0359	0.1122	0.0548	0.0015
10	rs118190979	74092607	0.68	1.37836760343813	0.85	0.767309033253442	0.40139214599677	0.863470653353082	0.0108	0.0065	0.0888	0.0132	0.0467	0.0161	0.018	0.0292	0.0016	0.0443	0.0431	0.1119	0.0024	0.0444	0.1149	0.012	0.0157	0.0032	0.0024	0.0318	0.015	0.1189	0.036	0.1125	0.0551	0.0015
10	rs76730632	74100430	0.68	1.37836760343813	0.85	0.767309033253442	0.419652186620498	0.846720492939582	0.0108	0.0066	0.0888	0.0132	0.0466	0.0161	0.018	0.0291	0.0016	0.0444	0.043	0.1117	0.0024	0.0445	0.1152	0.0119	0.0158	0.0032	0.0023	0.0319	0.015	0.1188	0.0361	0.1127	0.0552	0.0015
10	rs13688	74127221	0.68	1.37836760343813	0.85	0.767309033253442	0.437843829896194	0.721132934644181	0.0109	0.0066	0.0886	0.0132	0.0463	0.0161	0.018	0.0292	0.0016	0.0445	0.0427	0.1109	0.0023	0.0447	0.1156	0.0118	0.016	0.0031	0.0023	0.0318	0.015	0.1185	0.0362	0.113	0.0557	0.0014
10	rs7893285	74130388	0.67	1.4886173743957	0.85	0.767309033253442	0.442228654794046	0.71739665820938	0.0109	0.0066	0.0886	0.0132	0.0463	0.0161	0.018	0.0292	0.0016	0.0446	0.0427	0.1108	0.0023	0.0447	0.1156	0.0118	0.016	0.0031	0.0023	0.0318	0.015	0.1184	0.0363	0.1131	0.0558	0.0014
10	rs16929790	74135235	0.67	1.4886173743957	0.85	0.767309033253442	0.457201245412512	0.683080673528423	0.0109	0.0066	0.0885	0.0132	0.0462	0.0161	0.018	0.0293	0.0016	0.0446	0.0426	0.1106	0.0023	0.0448	0.1157	0.0117	0.0161	0.0031	0.0023	0.0318	0.015	0.1184	0.0363	0.1132	0.0558	0.0014
10	rs7920137	74136697	0.67	1.4886173743957	0.85	0.767309033253442	0.500921370073157	0.822339369376	0.0109	0.0066	0.0884	0.0133	0.0462	0.0161	0.018	0.0293	0.0016	0.0447	0.0425	0.1103	0.0022	0.0447	0.1158	0.0117	0.0161	0.0031	0.0023	0.0319	0.015	0.1182	0.0364	0.1133	0.0559	0.0014
10	rs7903091	74141039	0.68	1.37836760343813	0.85	0.767309033253442	0.480426235853119	0.85648318620293	0.0094	0.0067	0.0886	0.0133	0.0458	0.0161	0.018	0.0293	0.0016	0.0447	0.0431	0.11	0.002	0.045	0.1163	0.0114	0.0161	0.0031	0.0023	0.0322	0.015	0.1184	0.0365	0.1135	0.0563	0.0014
10	rs9663480	74149244	0.68	1.37836760343813	0.85	0.767309033253442	0.465997253925749	0.856638335963757	0.0094	0.0069	0.0886	0.0132	0.0459	0.016	0.0179	0.0293	0.0017	0.0446	0.043	0.1097	0.002	0.0452	0.116	0.0114	0.0161	0.0031	0.0023	0.0322	0.015	0.1184	0.0366	0.1137	0.0563	0.0015
10	rs117794472	74159771	0.68	1.37836760343813	0.85	0.767309033253442	0.47186580132449	0.92151386659233	0.0094	0.0069	0.0886	0.0132	0.0459	0.016	0.0179	0.0293	0.0017	0.0446	0.043	0.1096	0.002	0.0453	0.116	0.0113	0.0161	0.0031	0.0023	0.0322	0.015	0.1185	0.0366	0.1136	0.0564	0.0015
10	rs140490528	74171435	0.68	1.37836760343813	0.85	0.767309033253442	0.475798014634372	0.892005401697344	0.0094	0.0069	0.0887	0.0132	0.0458	0.016	0.0179	0.0292	0.0017	0.0446	0.0429	0.1095	0.0021	0.0454	0.116	0.0113	0.0161	0.0031	0.0023	0.0322	0.015	0.1185	0.0366	0.1136	0.0565	0.0015
10	rs117988086	74176457	0.68	1.37836760343813	0.85	0.767309033253442	0.480302534696308	0.855707524451447	0.0094	0.007	0.0887	0.0132	0.0457	0.0159	0.0179	0.0292	0.0017	0.0446	0.0429	0.1095	0.0021	0.0454	0.116	0.0113	0.0161	0.0031	0.0023	0.0322	0.015	0.1186	0.0366	0.1136	0.0566	0.0015
10	rs7069357	74183251	0.68	1.37836760343813	0.85	0.767309033253442	0.500416582324622	0.799179407023633	0.0094	0.0071	0.089	0.0132	0.0453	0.0158	0.0178	0.0292	0.0018	0.0444	0.0427	0.1091	0.0021	0.0459	0.1161	0.0111	0.0161	0.0031	0.0023	0.0323	0.0149	0.119	0.0367	0.1136	0.0567	0.0015
10	rs118144976	74211167	0.68	1.37836760343813	0.85	0.767309033253442	0.500921370073157	0.749215153526642	0.0094	0.0071	0.0889	0.0132	0.0452	0.0158	0.0177	0.0292	0.0018	0.0445	0.0427	0.1089	0.0021	0.0461	0.1161	0.0111	0.0161	0.0031	0.0023	0.0324	0.0149	0.1191	0.0368	0.1135	0.0567	0.0015
10	rs111325692	74214808	0.68	1.37836760343813	0.85	0.767309033253442	0.5106224093768	0.758426214163111	0.0094	0.0071	0.0889	0.0132	0.0452	0.0158	0.0177	0.0292	0.0018	0.0445	0.0427	0.1088	0.0021	0.0461	0.116	0.0111	0.016	0.0031	0.0023	0.0324	0.015	0.1192	0.0369	0.1134	0.0566	0.0015
10	rs117493713	74215546	0.68	1.37836760343813	0.85	0.767309033253442	0.514706781104073	0.763570843611694	0.0094	0.0071	0.0889	0.0132	0.0452	0.0158	0.0177	0.0292	0.0018	0.0445	0.0427	0.1088	0.0021	0.0461	0.116	0.0111	0.016	0.0031	0.0023	0.0324	0.015	0.1192	0.0369	0.1134	0.0566	0.0015
10	rs34225583	74233498	0.68	1.37836760343813	0.85	0.767309033253442	0.53288818127233	0.775705434031466	0.0094	0.0071	0.0889	0.0131	0.0451	0.0158	0.0177	0.0292	0.0018	0.0446	0.0427	0.1085	0.002	0.0462	0.116	0.0111	0.016	0.0031	0.0023	0.0325	0.015	0.1192	0.0369	0.1135	0.0567	0.0015
10	rs116935821	74235587	0.68	1.37836760343813	0.85	0.767309033253442	0.539799774154854	0.790168461820395	0.0094	0.0071	0.0889	0.0131	0.0451	0.0158	0.0177	0.0292	0.0018	0.0446	0.0427	0.1084	0.0021	0.0462	0.1161	0.0111	0.016	0.0031	0.0023	0.0325	0.015	0.1192	0.0369	0.1136	0.0567	0.0015
10	rs12356915	74261317	0.68	1.37836760343813	0.85	0.767309033253442	0.627101491227908	0.815115679884186	0.0094	0.0072	0.0887	0.0131	0.0448	0.0158	0.0177	0.0291	0.0018	0.0446	0.0427	0.1066	0.0021	0.0464	0.1163	0.0117	0.0158	0.0032	0.0023	0.0328	0.0151	0.1194	0.0368	0.1143	0.057	0.0015
10	rs80199263	74269958	0.68	1.37836760343813	0.85	0.767309033253442	0.637377881637992	0.828959977319229	0.0094	0.0072	0.0886	0.0132	0.0448	0.0159	0.0177	0.0291	0.0018	0.0446	0.0426	0.1066	0.0021	0.0464	0.1167	0.0118	0.0159	0.0032	0.0023	0.0328	0.015	0.1191	0.0368	0.1142	0.0568	0.0015
10	rs10823933	74271553	0.68	1.37836760343813	0.85	0.767309033253442	0.639357400105477	0.860829568802289	0.0094	0.0072	0.0886	0.0132	0.0448	0.0159	0.0177	0.0291	0.0018	0.0446	0.0426	0.1065	0.0021	0.0464	0.1168	0.0118	0.0159	0.0032	0.0023	0.0328	0.015	0.1191	0.0368	0.1142	0.0568	0.0015
10	rs116914163	74297249	0.68	1.37836760343813	0.85	0.767309033253442	0.649083138853132	0.863626063107629	0.0095	0.0072	0.0886	0.0132	0.0447	0.0159	0.0177	0.0292	0.0018	0.0446	0.0427	0.1065	0.0021	0.0464	0.1168	0.0119	0.0159	0.0032	0.0023	0.0329	0.015	0.1189	0.0369	0.1142	0.0567	0.0015
10	rs16929987	74317267	0.68	1.37836760343813	0.85	0.767309033253442	0.665488534947012	0.905793784695058	0.0095	0.0073	0.0886	0.0132	0.0446	0.0158	0.0177	0.0292	0.0018	0.0446	0.0428	0.1065	0.0021	0.0464	0.1168	0.012	0.0159	0.0032	0.0023	0.0329	0.015	0.1187	0.037	0.1141	0.0567	0.0016
10	rs78603684	74321054	0.68	1.37836760343813	0.85	0.767309033253442	0.664624268874816	0.904538532039336	0.0095	0.0073	0.0886	0.0132	0.0446	0.0158	0.0177	0.0292	0.0018	0.0446	0.0428	0.1065	0.0021	0.0464	0.1168	0.0121	0.0159	0.0032	0.0023	0.0329	0.015	0.1187	0.037	0.1141	0.0567	0.0016
10	rs3009540	74362355	0.68	1.37836760343813	0.85	0.767309033253442	0.691211423267285	0.945669436577677	0.0095	0.0073	0.0885	0.0132	0.0445	0.0158	0.0177	0.0292	0.0018	0.0446	0.0429	0.1064	0.0021	0.0464	0.1168	0.0123	0.016	0.0032	0.0024	0.0329	0.015	0.1186	0.037	0.1141	0.0566	0.0016
10	rs12776417	74379581	0.68	1.37836760343813	0.85	0.767309033253442	0.68645549407839	0.93144521291616	0.0095	0.0072	0.0884	0.0133	0.0444	0.0158	0.0177	0.0292	0.0018	0.0446	0.0429	0.1064	0.0021	0.0463	0.1166	0.0123	0.0162	0.0032	0.0024	0.0329	0.015	0.1186	0.037	0.1141	0.0566	0.0016
10	rs3009529	74386300	0.68	1.37836760343813	0.85	0.767309033253442	0.672276133306281	0.812659619413335	0.0095	0.0072	0.0884	0.0136	0.0441	0.0158	0.018	0.029	0.0018	0.0445	0.0428	0.1063	0.0022	0.0462	0.116	0.0125	0.0168	0.0032	0.0024	0.0328	0.0152	0.1186	0.037	0.1142	0.0565	0.0016
10	rs3000976	74402802	0.68	1.37836760343813	0.85	0.767309033253442	0.688063547519261	0.787728579616103	0.0094	0.0072	0.0885	0.0136	0.0441	0.0159	0.018	0.029	0.0018	0.0445	0.0428	0.1064	0.0022	0.0462	0.116	0.0125	0.0169	0.0032	0.0024	0.0328	0.0152	0.1187	0.037	0.1144	0.0565	0.001
10	rs12218699	74411870	0.68	1.37836760343813	0.85	0.767309033253442	0.703276169706997	0.844708859768548	0.0094	0.0072	0.0885	0.0136	0.0441	0.0159	0.0181	0.029	0.0018	0.0445	0.0428	0.1064	0.0022	0.0462	0.116	0.0125	0.0169	0.0032	0.0024	0.0328	0.0152	0.1187	0.037	0.1144	0.0565	0.001
10	rs113030644	74463997	0.68	1.37836760343813	0.85	0.767309033253442	0.693191280658296	0.775097725491164	0.0094	0.0073	0.0883	0.0136	0.044	0.0158	0.018	0.0289	0.0018	0.0447	0.0429	0.1065	0.0021	0.0461	0.1161	0.0124	0.0169	0.0031	0.0024	0.0328	0.0152	0.1187	0.0371	0.1146	0.0565	0.001
10	rs75188382	74468183	0.68	1.37836760343813	0.84	0.835693000351761	0.690845060914877	0.804688262815214	0.0094	0.0073	0.0883	0.0136	0.044	0.0158	0.0179	0.0289	0.0018	0.0447	0.0429	0.1065	0.0021	0.0461	0.1161	0.0124	0.0169	0.0031	0.0024	0.0328	0.0152	0.1187	0.0371	0.1146	0.0565	0.001
10	rs76512705	74478503	0.68	1.37836760343813	0.84	0.835693000351761	0.690259061875804	0.810818601505906	0.0094	0.0074	0.0883	0.0136	0.044	0.0158	0.0179	0.0289	0.0018	0.0447	0.0429	0.1066	0.0021	0.0461	0.1161	0.0124	0.0169	0.0031	0.0024	0.0328	0.0152	0.1187	0.0371	0.1146	0.0565	0.001
10	rs61864406	74484221	0.68	1.37836760343813	0.84	0.835693000351761	0.697673605152249	0.810971985971104	0.0094	0.0074	0.0882	0.0136	0.044	0.0158	0.0179	0.0289	0.0018	0.0447	0.0429	0.1066	0.0021	0.0461	0.1161	0.0124	0.0169	0.0031	0.0024	0.0328	0.0152	0.1187	0.0371	0.1147	0.0565	0.001
10	rs118115867	74487751	0.68	1.37836760343813	0.85	0.767309033253442	0.707046975512877	0.785137974755157	0.0094	0.0074	0.0882	0.0136	0.044	0.0158	0.0179	0.0289	0.0018	0.0447	0.0429	0.1066	0.0021	0.046	0.1161	0.0124	0.0169	0.0031	0.0024	0.0328	0.0152	0.1188	0.0372	0.1148	0.0565	0.001
10	rs7086453	74514615	0.68	1.37836760343813	0.85	0.767309033253442	0.710307426572098	0.798109175023936	0.0094	0.0073	0.0881	0.0135	0.0439	0.0158	0.0179	0.0289	0.0018	0.0448	0.043	0.1067	0.002	0.046	0.1161	0.0124	0.0169	0.0031	0.0024	0.0328	0.0152	0.1188	0.0372	0.1148	0.0565	9e-04
10	rs117552199	74521768	0.68	1.37836760343813	0.85	0.767309033253442	0.722892388993169	0.779962259350924	0.0094	0.0073	0.088	0.0135	0.0439	0.0158	0.0179	0.0289	0.0018	0.0448	0.0431	0.1067	0.0021	0.046	0.116	0.0124	0.0169	0.0031	0.0024	0.0329	0.0151	0.1187	0.0373	0.1148	0.0565	9e-04
10	rs71479460	74522557	0.68	1.37836760343813	0.85	0.767309033253442	0.719979471604245	0.76266241989979	0.0094	0.0073	0.088	0.0135	0.0439	0.0158	0.0179	0.0289	0.0018	0.0448	0.0431	0.1067	0.0021	0.046	0.116	0.0124	0.0169	0.0031	0.0024	0.0329	0.0151	0.1187	0.0373	0.1148	0.0565	9e-04
10	rs72812228	74544448	0.68	1.37836760343813	0.85	0.767309033253442	0.718860506022355	0.76690373234903	0.0095	0.0073	0.0877	0.0135	0.044	0.0159	0.018	0.0288	0.0018	0.0448	0.0433	0.1066	0.0021	0.0459	0.1158	0.0125	0.017	0.0031	0.0023	0.0329	0.0149	0.1188	0.0374	0.1148	0.0564	0.001
10	rs72812230	74553585	0.68	1.37836760343813	0.85	0.767309033253442	0.728583788590266	0.7801143813766	0.0095	0.0073	0.0877	0.0136	0.044	0.0159	0.018	0.0288	0.0019	0.0448	0.0433	0.1066	0.0021	0.0459	0.1158	0.0125	0.017	0.0031	0.0023	0.0329	0.0149	0.1188	0.0374	0.1148	0.0564	0.001
10	rs61864444	74572591	0.68	1.37836760343813	0.85	0.767309033253442	0.728583788590266	0.750270913386244	0.0095	0.0073	0.0876	0.0136	0.044	0.0159	0.018	0.0288	0.0019	0.0448	0.0433	0.1066	0.0021	0.0459	0.1158	0.0125	0.017	0.0031	0.0023	0.0329	0.0149	0.1188	0.0374	0.1148	0.0564	0.001
10	rs2166336	74581534	0.68	1.37836760343813	0.85	0.767309033253442	0.733918560889659	0.779658034415926	0.0095	0.0073	0.0874	0.0136	0.044	0.016	0.0181	0.0288	0.0019	0.0448	0.0434	0.1066	0.0022	0.0459	0.1156	0.0125	0.0171	0.0031	0.0023	0.0329	0.0147	0.1189	0.0375	0.1148	0.0564	0.001
10	rs2395006	74592692	0.68	1.37836760343813	0.85	0.767309033253442	0.682952866816424	0.70666039291283	0.0095	0.0073	0.0874	0.0136	0.0439	0.016	0.0181	0.0289	0.0019	0.0448	0.0436	0.1065	0.0022	0.0457	0.1155	0.0125	0.0171	0.0031	0.0023	0.0329	0.0147	0.1195	0.0372	0.1148	0.0564	0.001
10	rs117647052	74593576	0.68	1.37836760343813	0.85	0.767309033253442	0.681350181545179	0.709043106736368	0.0095	0.0073	0.0874	0.0136	0.0439	0.016	0.0181	0.0289	0.0019	0.0448	0.0436	0.1065	0.0022	0.0457	0.1155	0.0125	0.0171	0.0031	0.0023	0.0329	0.0147	0.1195	0.0372	0.1148	0.0564	0.001
10	rs7918183	74595821	0.68	1.37836760343813	0.85	0.767309033253442	0.674956352901557	0.703089689703927	0.0095	0.0073	0.0874	0.0136	0.0439	0.016	0.0181	0.0289	0.0019	0.0448	0.0436	0.1065	0.0022	0.0457	0.1155	0.0125	0.0171	0.0031	0.0023	0.0329	0.0147	0.1195	0.0372	0.1148	0.0564	0.001
10	rs117154578	74597953	0.68	1.37836760343813	0.85	0.767309033253442	0.669600715011541	0.702048998205873	0.0095	0.0073	0.0874	0.0135	0.0439	0.016	0.018	0.0289	0.0019	0.0448	0.0436	0.1065	0.0022	0.0457	0.1155	0.0125	0.0171	0.0031	0.0023	0.0329	0.0147	0.1195	0.0372	0.1148	0.0564	0.001
10	rs79237946	74602886	0.68	1.37836760343813	0.85	0.767309033253442	0.657370139691189	0.687219963099833	0.0095	0.0073	0.0874	0.0135	0.044	0.016	0.018	0.0289	0.0019	0.0448	0.0436	0.1065	0.0022	0.0457	0.1155	0.0125	0.0171	0.0031	0.0023	0.0329	0.0146	0.1195	0.0372	0.1148	0.0564	0.001
10	rs118015950	74628844	0.68	1.37836760343813	0.85	0.767309033253442	0.61920030714493	0.647545470589789	0.0096	0.0073	0.0872	0.0135	0.0444	0.016	0.018	0.0288	0.0021	0.0446	0.0435	0.1062	0.0023	0.0457	0.1155	0.0125	0.0172	0.0032	0.0024	0.0327	0.0144	0.1195	0.0372	0.1149	0.0562	0.001
10	rs76528463	74637153	0.68	1.37836760343813	0.85	0.767309033253442	0.628013417625097	0.670108589920195	0.0097	0.0073	0.0871	0.0135	0.0445	0.016	0.018	0.0289	0.0021	0.0445	0.0434	0.106	0.0024	0.0457	0.1155	0.0125	0.0172	0.0033	0.0024	0.0327	0.0143	0.1197	0.0372	0.1149	0.0562	0.0011
10	rs7901016	74637326	0.68	1.37836760343813	0.85	0.767309033253442	0.62997962405543	0.672462933709906	0.0097	0.0073	0.0871	0.0135	0.0445	0.016	0.018	0.0289	0.0021	0.0445	0.0434	0.106	0.0024	0.0457	0.1155	0.0125	0.0172	0.0033	0.0024	0.0327	0.0143	0.1197	0.0372	0.1149	0.0562	0.0011
10	rs34284702	74648636	0.68	1.37836760343813	0.85	0.767309033253442	0.592626583944502	0.665552425747356	0.0097	0.0073	0.0872	0.0135	0.0446	0.016	0.0179	0.029	0.0022	0.0444	0.0434	0.1058	0.0023	0.0458	0.1158	0.0124	0.0172	0.0033	0.0025	0.0327	0.0141	0.1197	0.0372	0.1149	0.0561	0.0011
10	rs79658056	74658060	0.68	1.37836760343813	0.85	0.767309033253442	0.597075307371578	0.612312179052066	0.0097	0.0072	0.0873	0.0135	0.0447	0.0159	0.0179	0.0291	0.0022	0.0443	0.0433	0.1056	0.0023	0.0459	0.1161	0.0123	0.0172	0.0033	0.0025	0.0327	0.014	0.1198	0.0371	0.1149	0.056	0.0011
10	rs11818126	74661041	0.68	1.37836760343813	0.85	0.767309033253442	0.614537233403449	0.619235101216194	0.0097	0.0072	0.0873	0.0134	0.0448	0.0159	0.0178	0.0291	0.0022	0.0443	0.0433	0.1055	0.0024	0.046	0.1161	0.0122	0.0172	0.0033	0.0025	0.0328	0.014	0.1198	0.0371	0.1149	0.056	0.0011
10	rs72812252	74683668	0.68	1.37836760343813	0.85	0.767309033253442	0.608575542964349	0.633716337627452	0.0097	0.0072	0.0872	0.0134	0.0447	0.0159	0.0177	0.0291	0.0023	0.0442	0.0432	0.1052	0.0024	0.0464	0.1163	0.012	0.0172	0.0033	0.0025	0.033	0.0139	0.1201	0.0367	0.115	0.0559	0.0013
10	rs117501894	74691450	0.68	1.37836760343813	0.85	0.767309033253442	0.626821020413018	0.589512932533067	0.0098	0.0072	0.0872	0.0134	0.0447	0.0159	0.0176	0.0291	0.0023	0.0442	0.0431	0.1051	0.0024	0.0466	0.1165	0.012	0.0173	0.0033	0.0026	0.033	0.0138	0.1202	0.0366	0.115	0.0558	0.0013
10	rs77284811	74706194	0.68	1.37836760343813	0.85	0.767309033253442	0.663760509739072	0.634732951566175	0.0098	0.0072	0.0871	0.0134	0.0447	0.0158	0.0175	0.0291	0.0024	0.0442	0.0431	0.1048	0.0025	0.0465	0.1167	0.0118	0.0173	0.0032	0.0026	0.0332	0.0137	0.1203	0.0365	0.1151	0.0557	0.0014
10	rs7898735	74712546	0.68	1.37836760343813	0.85	0.767309033253442	0.730835821884963	0.637348845046553	0.0099	0.0072	0.0871	0.0134	0.0447	0.0159	0.0175	0.0292	0.0024	0.0442	0.0429	0.1046	0.0026	0.0464	0.117	0.0116	0.0174	0.0032	0.0026	0.0334	0.0135	0.1205	0.0364	0.1152	0.0556	0.0015
10	rs7904721	74731598	0.69	1.27319915016337	0.85	0.767309033253442	1.3255733608203	0.60253635710677	0.0098	0.0073	0.0869	0.0142	0.0438	0.0167	0.0173	0.0296	0.0026	0.0436	0.0418	0.104	0.003	0.0442	0.1183	0.0122	0.0204	0.0028	0.0028	0.0349	0.0124	0.1207	0.035	0.1158	0.0541	0.0017
10	rs79147457	74739026	0.69	1.27319915016337	0.85	0.767309033253442	1.33777241726613	0.457662907987142	0.0099	0.0073	0.0869	0.0144	0.0438	0.0168	0.0173	0.0296	0.0028	0.0435	0.0414	0.1037	0.003	0.0441	0.1178	0.0122	0.021	0.003	0.0027	0.035	0.0124	0.1204	0.0348	0.1158	0.0545	0.0017
10	rs11000483	74742348	0.69	1.27319915016337	0.85	0.767309033253442	1.47919064343836	0.661150023893597	0.01	0.0073	0.087	0.0145	0.0437	0.0169	0.0173	0.0297	0.0029	0.0434	0.0412	0.1036	0.003	0.0439	0.1174	0.0121	0.0215	0.0031	0.0027	0.0352	0.0123	0.1201	0.0347	0.1158	0.0547	0.0018
10	rs12264150	74746446	0.69	1.27319915016337	0.85	0.767309033253442	1.68012732798255	0.696257202572722	0.01	0.007	0.0866	0.0151	0.043	0.0172	0.0167	0.0302	0.003	0.0433	0.0409	0.1032	0.003	0.0434	0.1178	0.0126	0.0221	0.0031	0.0029	0.0355	0.0124	0.1195	0.0346	0.1163	0.0548	0.0018
10	rs72812259	74762168	0.7	1.17306168852618	0.85	0.767309033253442	1.61171771590158	0.393449533257248	0.01	0.0067	0.0868	0.0162	0.0432	0.0178	0.0165	0.0304	0.0031	0.0433	0.0406	0.1036	0.0028	0.0426	0.1179	0.013	0.0232	0.0028	0.0026	0.0346	0.0118	0.1198	0.0335	0.116	0.0551	0.0018
10	rs7922533	74763353	0.7	1.17306168852618	0.85	0.767309033253442	1.6349608430276	0.456190216880892	0.01	0.0067	0.0868	0.0163	0.0432	0.0178	0.0165	0.0304	0.0031	0.0433	0.0406	0.1036	0.0028	0.0426	0.1179	0.013	0.0232	0.0028	0.0026	0.0346	0.0118	0.1198	0.0335	0.116	0.0551	0.0018
10	rs34690105	74764580	0.7	1.17306168852618	0.85	0.767309033253442	1.65686516325444	0.459002800093993	0.01	0.0067	0.0868	0.0163	0.0432	0.0178	0.0164	0.0304	0.0031	0.0433	0.0406	0.1036	0.0028	0.0426	0.1179	0.013	0.0232	0.0028	0.0026	0.0346	0.0117	0.1198	0.0335	0.116	0.0551	0.0018
10	rs16930262	74767695	0.7	1.17306168852618	0.85	0.767309033253442	1.71602461211586	0.478003578506947	0.01	0.0067	0.0868	0.0163	0.0432	0.0178	0.0164	0.0303	0.0031	0.0433	0.0406	0.1035	0.0028	0.0426	0.1179	0.013	0.0232	0.0028	0.0026	0.0348	0.0117	0.1197	0.0335	0.116	0.0551	0.0018
10	rs116862299	74791548	0.7	1.17306168852618	0.85	0.767309033253442	1.76164113167405	0.479358734994368	0.0099	0.0067	0.0867	0.0164	0.0433	0.0178	0.0164	0.0303	0.003	0.0432	0.0405	0.1036	0.0028	0.0425	0.1178	0.0132	0.0235	0.0028	0.0025	0.0348	0.0117	0.1196	0.0336	0.116	0.0552	0.0017
10	rs72812263	74820446	0.7	1.17306168852618	0.85	0.767309033253442	1.78177588957562	0.47178269885563	0.0099	0.0067	0.0867	0.0164	0.0433	0.0178	0.0164	0.0303	0.003	0.0432	0.0404	0.1036	0.0028	0.0424	0.1177	0.0133	0.0237	0.0028	0.0024	0.0348	0.0117	0.1197	0.0337	0.116	0.0552	0.0017
10	rs61865786	74828322	0.7	1.17306168852618	0.85	0.767309033253442	1.78519280559176	0.526703438630569	0.0099	0.0067	0.0867	0.0165	0.0433	0.0178	0.0164	0.0303	0.0029	0.0431	0.0403	0.1037	0.0028	0.0425	0.1176	0.0133	0.0237	0.0028	0.0024	0.0349	0.0117	0.1197	0.0337	0.116	0.0553	0.0017
10	rs6480664	74832602	0.7	1.17306168852618	0.85	0.767309033253442	1.78562007962638	0.528648277683698	0.0099	0.0067	0.0867	0.0165	0.0433	0.0178	0.0164	0.0303	0.0029	0.0431	0.0403	0.1037	0.0028	0.0425	0.1176	0.0133	0.0237	0.0028	0.0024	0.0349	0.0117	0.1197	0.0337	0.116	0.0553	0.0017
10	rs61865790	74861851	0.7	1.17306168852618	0.86	0.702596200902853	1.86071740605035	0.581248037712447	0.0098	0.0066	0.0864	0.0167	0.0434	0.0178	0.0162	0.0304	0.0029	0.043	0.04	0.1037	0.0029	0.0426	0.1178	0.0134	0.0239	0.0028	0.0022	0.0349	0.0118	0.1194	0.034	0.1159	0.0556	0.0017
10	rs34284214	74881951	0.7	1.17306168852618	0.86	0.702596200902853	1.88090760450104	0.645503143873229	0.0098	0.0066	0.0863	0.0167	0.0434	0.0178	0.0162	0.0304	0.0029	0.0429	0.0399	0.1037	0.0029	0.0426	0.1178	0.0134	0.0239	0.0028	0.0022	0.0349	0.0118	0.1194	0.034	0.1159	0.0556	0.0017
10	rs78800989	74883088	0.7	1.17306168852618	0.86	0.702596200902853	1.88090760450104	0.645503143873229	0.0098	0.0066	0.0863	0.0167	0.0434	0.0178	0.0162	0.0304	0.0029	0.0429	0.0399	0.1037	0.0029	0.0426	0.1178	0.0134	0.0239	0.0028	0.0022	0.0349	0.0118	0.1194	0.034	0.1159	0.0556	0.0017
10	rs17658872	74886544	0.7	1.17306168852618	0.88	0.583941145430028	1.88090760450104	0.646232374718404	0.0098	0.0066	0.0863	0.0167	0.0434	0.0178	0.0162	0.0304	0.0029	0.0429	0.0399	0.1037	0.0029	0.0426	0.1178	0.0134	0.0239	0.0028	0.0022	0.0349	0.0118	0.1194	0.034	0.1159	0.0556	0.0017
10	rs7072086	74886598	0.7	1.17306168852618	0.88	0.583941145430028	1.88090760450104	0.646232374718404	0.0098	0.0066	0.0863	0.0167	0.0434	0.0178	0.0162	0.0304	0.0029	0.0429	0.0399	0.1037	0.0029	0.0426	0.1178	0.0134	0.0239	0.0028	0.0022	0.0349	0.0118	0.1194	0.034	0.1159	0.0556	0.0017
10	rs11381190	74890583	0.7	1.17306168852618	0.88	0.583941145430028	1.88090760450104	0.646232374718404	0.0098	0.0066	0.0863	0.0167	0.0434	0.0178	0.0162	0.0304	0.0029	0.0429	0.0399	0.1037	0.0029	0.0426	0.1178	0.0134	0.0239	0.0028	0.0022	0.0349	0.0118	0.1194	0.034	0.1159	0.0556	0.0017
10	rs2271904	74894375	0.7	1.17306168852618	0.88	0.583941145430028	1.88090760450104	0.646232374718404	0.0098	0.0066	0.0863	0.0167	0.0434	0.0178	0.0162	0.0304	0.0029	0.0429	0.0399	0.1037	0.0029	0.0426	0.1178	0.0134	0.0239	0.0028	0.0022	0.0349	0.0118	0.1194	0.034	0.1159	0.0556	0.0017
10	rs36152134	74896664	0.7	1.17306168852618	0.88	0.583941145430028	1.88090760450104	0.646378243774	0.0098	0.0066	0.0863	0.0167	0.0434	0.0178	0.0162	0.0304	0.0029	0.0429	0.0399	0.1037	0.0029	0.0426	0.1178	0.0134	0.0239	0.0028	0.0022	0.0349	0.0118	0.1194	0.034	0.1159	0.0556	0.0017
10	rs58408264	74898711	0.7	1.17306168852618	0.88	0.583941145430028	1.88090760450104	0.646378243774	0.0098	0.0066	0.0863	0.0167	0.0434	0.0178	0.0162	0.0304	0.0029	0.0429	0.0399	0.1037	0.0029	0.0426	0.1178	0.0134	0.0239	0.0028	0.0022	0.0349	0.0118	0.1194	0.034	0.1159	0.0556	0.0017
10	rs3736518	74899134	0.7	1.17306168852618	0.88	0.583941145430028	1.88090760450104	0.646378243774	0.0098	0.0066	0.0863	0.0167	0.0434	0.0178	0.0162	0.0304	0.0029	0.0429	0.0399	0.1037	0.0029	0.0426	0.1178	0.0134	0.0239	0.0028	0.0022	0.0349	0.0118	0.1194	0.034	0.1159	0.0556	0.0017
10	rs7069878	74912004	0.7	1.17306168852618	0.88	0.583941145430028	1.88090760450104	0.646232374718404	0.0098	0.0066	0.0863	0.0167	0.0434	0.0178	0.0162	0.0304	0.0029	0.0429	0.0399	0.1037	0.0029	0.0426	0.1178	0.0134	0.0239	0.0028	0.0022	0.0349	0.0118	0.1194	0.034	0.1159	0.0556	0.0017
10	rs3812619	74923562	0.7	1.17306168852618	0.88	0.583941145430028	1.88090760450104	0.646232374718404	0.0098	0.0066	0.0863	0.0167	0.0434	0.0178	0.0162	0.0304	0.0029	0.0429	0.0399	0.1037	0.0029	0.0426	0.1178	0.0134	0.0239	0.0028	0.0022	0.0349	0.0118	0.1194	0.034	0.1159	0.0556	0.0017
10	rs76660256	74942493	0.7	1.17306168852618	0.88	0.583941145430028	1.88003767862939	0.632700104206005	0.0098	0.0066	0.0863	0.0167	0.0434	0.0178	0.0162	0.0304	0.0029	0.0429	0.0399	0.1037	0.0029	0.0426	0.1178	0.0134	0.0239	0.0028	0.0022	0.0349	0.0118	0.1194	0.034	0.1159	0.0556	0.0017
10	rs77733274	74943922	0.7	1.17306168852618	0.88	0.583941145430028	1.88036388474759	0.630233696405212	0.0098	0.0066	0.0863	0.0167	0.0434	0.0178	0.0162	0.0304	0.0029	0.0429	0.0399	0.1037	0.0029	0.0426	0.1178	0.0134	0.0239	0.0028	0.0022	0.0349	0.0118	0.1194	0.034	0.1159	0.0556	0.0017
10	rs17737927	74963270	0.7	1.17306168852618	0.88	0.583941145430028	1.99603954537052	0.61692542067132	0.0098	0.0064	0.0863	0.0167	0.0438	0.0178	0.0159	0.0304	0.0029	0.0429	0.04	0.1035	0.0029	0.0426	0.118	0.0132	0.0239	0.0026	0.0022	0.0351	0.0117	0.1197	0.034	0.1159	0.0559	0.0016
10	rs75035163	74979163	0.7	1.17306168852618	0.88	0.583941145430028	2.02986465537093	0.628928863780695	0.0098	0.0064	0.0863	0.0167	0.0439	0.0177	0.0158	0.0303	0.0029	0.0429	0.0401	0.1034	0.0029	0.0426	0.118	0.0131	0.024	0.0025	0.0021	0.0352	0.0117	0.1198	0.034	0.1159	0.056	0.0016
10	rs7068969	74991561	0.7	1.17306168852618	0.88	0.583941145430028	2.06432726397878	0.630523745108975	0.0097	0.0063	0.0865	0.0167	0.0438	0.0177	0.0158	0.0303	0.0029	0.0429	0.0401	0.1034	0.0029	0.0425	0.1182	0.0131	0.0241	0.0025	0.0021	0.0352	0.0117	0.1199	0.034	0.1159	0.0557	0.0016
10	rs12573841	75000739	0.7	1.17306168852618	0.88	0.583941145430028	2.07443376882128	0.667609167969651	0.0097	0.0064	0.0864	0.0168	0.0439	0.0178	0.0157	0.0303	0.0028	0.0429	0.0401	0.1035	0.0029	0.0424	0.1181	0.0131	0.024	0.0025	0.0021	0.0352	0.0118	0.1199	0.0341	0.1159	0.0558	0.0016
10	rs12250119	75005075	0.7	1.17306168852618	0.87	0.641494868499257	2.07994305759695	0.705618519733475	0.0097	0.0064	0.0864	0.0168	0.0439	0.0178	0.0157	0.0303	0.0028	0.0429	0.0401	0.1036	0.0029	0.0424	0.1181	0.0131	0.024	0.0025	0.0021	0.0353	0.0118	0.1199	0.0342	0.1158	0.0558	0.0016
10	rs7905009	75011761	0.7	1.17306168852618	0.88	0.583941145430028	2.07679430127633	0.652219241669423	0.0097	0.0064	0.0862	0.0168	0.044	0.0178	0.0157	0.0303	0.0028	0.0429	0.04	0.1037	0.0028	0.0423	0.1182	0.0132	0.024	0.0025	0.0021	0.0353	0.0118	0.12	0.0342	0.1155	0.0558	0.0016
10	rs80256717	75025500	0.7	1.17306168852618	0.88	0.583941145430028	2.07555772122526	0.648713184599272	0.0097	0.0064	0.0861	0.0168	0.044	0.0178	0.0157	0.0303	0.0028	0.0429	0.04	0.1038	0.0028	0.0422	0.1183	0.0132	0.024	0.0025	0.0021	0.0353	0.0118	0.12	0.0342	0.1154	0.0558	0.0016
10	rs12781215	75033706	0.7	1.17306168852618	0.88	0.583941145430028	2.07656945043426	0.654120175913925	0.0097	0.0064	0.0861	0.0168	0.044	0.0178	0.0157	0.0303	0.0028	0.0429	0.04	0.1038	0.0028	0.0422	0.1183	0.0132	0.024	0.0025	0.0021	0.0353	0.0118	0.12	0.0342	0.1154	0.0558	0.0016
10	rs4294502	75035257	0.7	1.17306168852618	0.88	0.583941145430028	2.07656945043426	0.654266454458388	0.0097	0.0064	0.0861	0.0168	0.044	0.0178	0.0157	0.0303	0.0028	0.0429	0.04	0.1038	0.0028	0.0422	0.1183	0.0132	0.024	0.0025	0.0021	0.0353	0.0118	0.12	0.0342	0.1154	0.0558	0.0016
10	rs10159494	75071579	0.69	1.27319915016337	0.88	0.583941145430028	2.11129092392295	0.618513107593303	0.0095	0.0064	0.0853	0.0174	0.0442	0.0179	0.0155	0.0302	0.0028	0.0431	0.0396	0.1044	0.0027	0.0416	0.1184	0.0133	0.024	0.0024	0.002	0.0354	0.0119	0.1204	0.0343	0.1153	0.056	0.0015
10	rs78334417	75071618	0.69	1.27319915016337	0.88	0.583941145430028	2.11129092392295	0.618513107593303	0.0095	0.0064	0.0853	0.0174	0.0442	0.0179	0.0155	0.0302	0.0028	0.0431	0.0396	0.1044	0.0027	0.0416	0.1184	0.0133	0.024	0.0024	0.002	0.0354	0.0119	0.1204	0.0343	0.1153	0.056	0.0015
10	rs72812293	75078679	0.69	1.27319915016337	0.88	0.583941145430028	2.11106484875068	0.621402271026528	0.0095	0.0064	0.0853	0.0174	0.0442	0.0179	0.0155	0.0302	0.0028	0.0432	0.0396	0.1044	0.0027	0.0416	0.1184	0.0133	0.024	0.0024	0.002	0.0354	0.0119	0.1204	0.0343	0.1153	0.056	0.0015
10	rs60062940	75089464	0.69	1.27319915016337	0.88	0.583941145430028	2.17981293143465	0.646086513289533	0.0095	0.0065	0.0851	0.0174	0.0443	0.0179	0.0155	0.0303	0.0028	0.0432	0.0395	0.1044	0.0026	0.0415	0.1184	0.0133	0.0243	0.0023	0.002	0.0354	0.0119	0.1204	0.0344	0.1153	0.056	0.0015
10	rs6480700	75101690	0.69	1.27319915016337	0.88	0.583941145430028	2.19811405697198	0.656900756043005	0.0094	0.0065	0.085	0.017	0.0447	0.0179	0.0155	0.0304	0.0028	0.0434	0.0394	0.1043	0.0026	0.0415	0.1184	0.0132	0.0243	0.0023	0.002	0.0354	0.0117	0.1205	0.0346	0.1152	0.056	0.0015
10	rs78116685	75109664	0.69	1.27319915016337	0.88	0.583941145430028	2.20258248155274	0.640840594738232	0.0094	0.0065	0.085	0.017	0.0448	0.0179	0.0155	0.0305	0.0028	0.0434	0.0395	0.1043	0.0026	0.0415	0.1184	0.0132	0.0243	0.0023	0.002	0.0354	0.0117	0.1205	0.0346	0.1152	0.056	0.0015
10	rs7095447	75119899	0.69	1.27319915016337	0.88	0.583941145430028	2.20854495570746	0.61144810810368	0.0094	0.0065	0.085	0.017	0.0448	0.0179	0.0155	0.0305	0.0028	0.0434	0.0395	0.1043	0.0026	0.0415	0.1184	0.0132	0.0243	0.0023	0.002	0.0354	0.0117	0.1205	0.0346	0.1152	0.056	0.0015
10	rs3834898	75147544	0.69	1.27319915016337	0.88	0.583941145430028	2.22864925927521	0.625886719695506	0.0094	0.0064	0.0849	0.017	0.0448	0.0179	0.0155	0.0305	0.0028	0.0434	0.0394	0.1043	0.0026	0.0416	0.1183	0.0132	0.0243	0.0023	0.002	0.0354	0.0117	0.1205	0.0347	0.1152	0.056	0.0015
10	rs76362511	75148715	0.69	1.27319915016337	0.88	0.583941145430028	2.10202837418372	0.635314044445478	0.0095	0.0065	0.0848	0.0167	0.0448	0.0179	0.0155	0.0305	0.0028	0.0434	0.0394	0.1049	0.0026	0.0416	0.1183	0.0132	0.0239	0.0023	0.002	0.0354	0.0117	0.1207	0.0346	0.1152	0.056	0.0015
10	rs7100800	75155997	0.7	1.17306168852618	0.88	0.583941145430028	1.53591734361363	0.618368732683002	0.0097	0.0065	0.0856	0.0152	0.0448	0.0179	0.0154	0.0305	0.0024	0.0434	0.0394	0.1069	0.0026	0.0416	0.1179	0.0132	0.0214	0.0024	0.002	0.0354	0.0117	0.122	0.0346	0.1153	0.056	0.0017
10	rs61753915	75184463	0.7	1.17306168852618	0.88	0.583941145430028	1.54169348517947	0.650027444196401	0.0097	0.0065	0.0856	0.0152	0.0448	0.0179	0.0154	0.0305	0.0024	0.0435	0.0394	0.1069	0.0026	0.0417	0.1179	0.0132	0.0214	0.0024	0.002	0.0354	0.0117	0.1221	0.0347	0.1153	0.0559	0.0017
10	rs61744605	75185748	0.7	1.17306168852618	0.88	0.583941145430028	1.54138928188879	0.64812926674618	0.0097	0.0065	0.0856	0.0152	0.0448	0.0179	0.0154	0.0305	0.0024	0.0435	0.0394	0.1069	0.0026	0.0417	0.1179	0.0132	0.0214	0.0024	0.002	0.0354	0.0117	0.1221	0.0347	0.1153	0.0559	0.0017
10	rs72812300	75190057	0.7	1.17306168852618	0.88	0.583941145430028	1.56936463748958	0.802544975626762	0.0097	0.0065	0.0855	0.0152	0.0448	0.0179	0.0154	0.0305	0.0024	0.0435	0.0394	0.1069	0.0026	0.0418	0.1179	0.0132	0.0215	0.0024	0.002	0.0354	0.0117	0.1221	0.0347	0.1154	0.0559	0.0017
10	rs12644	75197051	0.7	1.17306168852618	0.88	0.583941145430028	1.57712798526592	0.800249943806615	0.0097	0.0065	0.0855	0.0153	0.0448	0.0179	0.0154	0.0305	0.0024	0.0435	0.0393	0.1069	0.0026	0.0417	0.118	0.0132	0.0215	0.0024	0.002	0.0354	0.0117	0.122	0.0347	0.1153	0.056	0.0017
10	rs41306522	75197919	0.7	1.17306168852618	0.88	0.583941145430028	1.57518585549321	0.790473560424333	0.0097	0.0065	0.0855	0.0153	0.0448	0.0179	0.0154	0.0305	0.0024	0.0435	0.0393	0.1069	0.0026	0.0417	0.118	0.0132	0.0215	0.0024	0.002	0.0354	0.0117	0.122	0.0347	0.1153	0.056	0.0017
10	rs77079999	75201067	0.7	1.17306168852618	0.88	0.583941145430028	1.54585310831457	0.799485243593314	0.0097	0.0063	0.0857	0.0153	0.0449	0.0178	0.0155	0.0305	0.0024	0.0435	0.0393	0.107	0.0026	0.0417	0.118	0.0132	0.0212	0.0024	0.002	0.0354	0.0116	0.1222	0.0347	0.1153	0.056	0.0017
10	rs12571454	75208955	0.7	1.17306168852618	0.88	0.583941145430028	1.57610570435249	0.781027247268018	0.0096	0.0058	0.0859	0.0153	0.0448	0.0175	0.0155	0.0305	0.0024	0.0435	0.0393	0.1071	0.0025	0.0418	0.1181	0.0132	0.0213	0.0023	0.0019	0.0355	0.0114	0.1228	0.0347	0.1154	0.0559	0.0017
10	rs78632214	75232636	0.7	1.17306168852618	0.89	0.529866637543626	1.57661681499529	0.770391468368164	0.0096	0.0058	0.0859	0.0153	0.0448	0.0175	0.0155	0.0305	0.0024	0.0435	0.0394	0.1071	0.0025	0.0418	0.1181	0.0132	0.0213	0.0023	0.0019	0.0355	0.0114	0.1228	0.0347	0.1154	0.0559	0.0017
10	rs61865836	75235925	0.7	1.17306168852618	0.89	0.529866637543626	1.57252960036976	0.764782439519586	0.0096	0.0058	0.0859	0.0153	0.0448	0.0175	0.0155	0.0305	0.0024	0.0435	0.0394	0.1072	0.0025	0.0418	0.1181	0.0132	0.0213	0.0023	0.0019	0.0355	0.0114	0.1228	0.0347	0.1154	0.0558	0.0017
10	rs72814303	75235998	0.7	1.17306168852618	0.89	0.529866637543626	1.57171261588942	0.770694911219158	0.0096	0.0058	0.0859	0.0153	0.0448	0.0175	0.0155	0.0305	0.0024	0.0435	0.0394	0.1072	0.0025	0.0418	0.1181	0.0132	0.0213	0.0023	0.0019	0.0355	0.0114	0.1228	0.0347	0.1154	0.0558	0.0017
10	rs72814306	75243476	0.7	1.17306168852618	0.89	0.529866637543626	1.57242746894838	0.761602888625792	0.0096	0.0058	0.0859	0.0153	0.0447	0.0175	0.0155	0.0305	0.0024	0.0434	0.0394	0.1075	0.0025	0.0417	0.1182	0.0132	0.0213	0.0023	0.0019	0.0354	0.0114	0.1226	0.0347	0.1155	0.0558	0.0017
10	rs7098453	75261621	0.7	1.17306168852618	0.89	0.529866637543626	1.55621901817884	0.684853961484667	0.0096	0.0058	0.086	0.0153	0.0447	0.0176	0.0155	0.0305	0.0024	0.0433	0.0394	0.1076	0.0025	0.0417	0.1182	0.0132	0.0213	0.0023	0.0019	0.0354	0.0114	0.1225	0.0347	0.1153	0.0558	0.0016
10	rs7083344	75265136	0.7	1.17306168852618	0.89	0.529866637543626	1.55601552442743	0.677914549067783	0.0096	0.0058	0.086	0.0153	0.0447	0.0176	0.0155	0.0305	0.0024	0.0433	0.0394	0.1076	0.0025	0.0417	0.1182	0.0132	0.0213	0.0023	0.0019	0.0354	0.0114	0.1225	0.0347	0.1153	0.0558	0.0016
10	rs79192343	75266197	0.7	1.17306168852618	0.88	0.583941145430028	1.55591378115652	0.677767076489315	0.0096	0.0058	0.086	0.0153	0.0447	0.0176	0.0155	0.0305	0.0024	0.0433	0.0394	0.1076	0.0025	0.0417	0.1182	0.0132	0.0213	0.0023	0.0019	0.0354	0.0114	0.1225	0.0347	0.1153	0.0558	0.0016
10	rs78826284	75273503	0.7	1.17306168852618	0.88	0.583941145430028	1.55520164555792	0.666139918156803	0.0096	0.0058	0.086	0.0153	0.0447	0.0176	0.0155	0.0305	0.0024	0.0433	0.0394	0.1076	0.0025	0.0417	0.1182	0.0132	0.0213	0.0023	0.0019	0.0354	0.0114	0.1225	0.0347	0.1153	0.0558	0.0016
10	rs12354842	75293538	0.7	1.17306168852618	0.88	0.583941145430028	1.54504115592006	0.678209516103464	0.0096	0.0058	0.086	0.0153	0.0447	0.0177	0.0155	0.0305	0.0024	0.0433	0.0397	0.1076	0.0025	0.0417	0.1181	0.0133	0.0213	0.0023	0.0019	0.0354	0.0114	0.1224	0.0347	0.1153	0.0558	0.0016
10	rs4746136	75300994	0.7	1.17306168852618	0.88	0.583941145430028	1.55072806312434	0.66628680979882	0.0096	0.0058	0.0861	0.0153	0.0447	0.0177	0.0155	0.0305	0.0024	0.0432	0.0397	0.1076	0.0025	0.0417	0.118	0.0133	0.0213	0.0023	0.0019	0.0354	0.0114	0.1224	0.0348	0.1153	0.0558	0.0016
10	rs17672418	75301083	0.7	1.17306168852618	0.88	0.583941145430028	1.55021999630963	0.662176651461429	0.0096	0.0058	0.0861	0.0153	0.0447	0.0177	0.0155	0.0305	0.0024	0.0432	0.0397	0.1076	0.0025	0.0417	0.118	0.0133	0.0213	0.0023	0.0019	0.0354	0.0114	0.1224	0.0348	0.1153	0.0558	0.0016
10	rs117247409	75313809	0.7	1.17306168852618	0.88	0.583941145430028	1.52944122678886	0.486557565945257	0.0096	0.0058	0.0861	0.0154	0.0446	0.0177	0.0155	0.0306	0.0024	0.0431	0.0396	0.1076	0.0025	0.0417	0.1179	0.0133	0.0213	0.0023	0.0019	0.0355	0.0114	0.1224	0.0347	0.1153	0.0558	0.0016
10	rs1538772	75315223	0.7	1.17306168852618	0.88	0.583941145430028	1.52923900819315	0.469489047360498	0.0096	0.0058	0.0861	0.0154	0.0446	0.0178	0.0155	0.0307	0.0024	0.0431	0.0396	0.1076	0.0025	0.0417	0.1179	0.0133	0.0213	0.0023	0.0019	0.0355	0.0114	0.1224	0.0347	0.1153	0.0558	0.0016
10	rs41313834	75331453	0.7	1.17306168852618	0.88	0.583941145430028	1.50936816849714	0.448579095257192	0.0096	0.0057	0.0862	0.0154	0.0444	0.0178	0.0155	0.031	0.0023	0.0429	0.0396	0.1076	0.0025	0.0416	0.1175	0.0134	0.0213	0.0023	0.0019	0.0355	0.0114	0.1225	0.0348	0.1152	0.0558	0.0016
10	rs116889442	75336181	0.7	1.17306168852618	0.88	0.583941145430028	1.51007261705055	0.452714285927373	0.0096	0.0057	0.0862	0.0154	0.0444	0.0178	0.0155	0.031	0.0023	0.0429	0.0396	0.1076	0.0025	0.0416	0.1175	0.0134	0.0213	0.0023	0.0019	0.0355	0.0114	0.1225	0.0348	0.1152	0.0558	0.0016
10	rs74668157	75336978	0.7	1.17306168852618	0.88	0.583941145430028	1.51017326233705	0.453114997055582	0.0096	0.0057	0.0862	0.0154	0.0444	0.0178	0.0155	0.031	0.0023	0.0429	0.0396	0.1076	0.0025	0.0416	0.1175	0.0134	0.0213	0.0023	0.0019	0.0355	0.0114	0.1225	0.0348	0.1152	0.0558	0.0016
10	rs12573242	75344929	0.7	1.17306168852618	0.88	0.583941145430028	1.51037456024325	0.450178624323977	0.0096	0.0057	0.0862	0.0154	0.0444	0.0178	0.0155	0.031	0.0023	0.0429	0.0396	0.1076	0.0025	0.0416	0.1175	0.0134	0.0213	0.0023	0.0019	0.0355	0.0114	0.1225	0.0348	0.1152	0.0558	0.0016
10	rs117762617	75362019	0.7	1.17306168852618	0.88	0.583941145430028	1.51158255297226	0.440338985922572	0.0096	0.0057	0.0862	0.0155	0.0444	0.0178	0.0155	0.031	0.0023	0.0429	0.0396	0.1076	0.0025	0.0416	0.1175	0.0134	0.0213	0.0023	0.0019	0.0355	0.0114	0.1225	0.0348	0.1152	0.0558	0.0016
10	rs75228847	75374735	0.7	1.17306168852618	0.88	0.583941145430028	1.51712368539883	0.405976643178653	0.0096	0.0057	0.0862	0.0155	0.0444	0.0178	0.0155	0.0311	0.0023	0.0429	0.0396	0.1075	0.0025	0.0415	0.1175	0.0134	0.0214	0.0023	0.0019	0.0355	0.0114	0.1225	0.0348	0.1152	0.0558	0.0016
10	rs73272395	75395108	0.7	1.17306168852618	0.88	0.583941145430028	1.44874152147677	0.497886361064351	0.0099	0.0062	0.0861	0.0156	0.0442	0.0182	0.0152	0.031	0.0023	0.0412	0.0393	0.1067	0.0028	0.041	0.1165	0.0133	0.0219	0.0028	0.0022	0.0351	0.0117	0.1235	0.0348	0.1144	0.0579	0.0015
10	rs116870992	75400664	0.71	1.0779007643746	0.88	0.583941145430028	1.08969394649463	0.467198311908208	0.0101	0.006	0.0864	0.0152	0.0452	0.0179	0.0149	0.0307	0.0024	0.0416	0.039	0.1062	0.0029	0.0406	0.1153	0.0137	0.0217	0.0029	0.0024	0.0334	0.0119	0.1263	0.0348	0.1117	0.0604	0.0015
10	rs57006992	75407887	0.71	1.0779007643746	0.88	0.583941145430028	1.06695400956459	0.141820772762153	0.0101	0.0059	0.0867	0.0148	0.0474	0.0175	0.0146	0.0297	0.0024	0.0428	0.0374	0.105	0.003	0.0398	0.1137	0.0142	0.0216	0.0028	0.0027	0.0314	0.0122	0.1293	0.0343	0.1087	0.0654	0.0017
10	Affx-3625131	75415677	0.71	1.0779007643746	0.89	0.529866637543626	1.08232894150698	0.139142797431966	0.0101	0.0059	0.0867	0.0148	0.0477	0.0174	0.0145	0.0298	0.0024	0.0429	0.0372	0.1049	0.003	0.0395	0.1134	0.0142	0.0216	0.0028	0.0028	0.0312	0.0122	0.1297	0.0344	0.1083	0.066	0.0017
10	rs12570126	75416789	0.71	1.0779007643746	0.89	0.529866637543626	1.11755699600133	0.135753234436124	0.0101	0.0059	0.0867	0.015	0.0477	0.0174	0.0145	0.0298	0.0024	0.043	0.0372	0.1048	0.003	0.0391	0.1133	0.0142	0.0216	0.0028	0.0028	0.0312	0.0122	0.1296	0.0344	0.1083	0.0662	0.0017
10	rs3849967	75483366	0.7	1.17306168852618	0.89	0.529866637543626	1.08268342351908	0.0926525454167804	0.01	0.0058	0.0872	0.015	0.0473	0.0174	0.0147	0.0297	0.0023	0.0427	0.0371	0.1047	0.0029	0.0388	0.1129	0.0143	0.0213	0.0029	0.0027	0.0311	0.0126	0.1299	0.0344	0.1086	0.0671	0.0018
10	rs41280408	75506499	0.7	1.17306168852618	0.89	0.529866637543626	1.06898126819063	0.0987998293315967	0.0101	0.0058	0.0872	0.015	0.0474	0.0174	0.0148	0.0297	0.0023	0.0426	0.0371	0.1047	0.0029	0.0387	0.1129	0.0143	0.0213	0.0029	0.0027	0.031	0.0126	0.1299	0.0344	0.1086	0.0671	0.0018
10	rs2306325	75506674	0.7	1.17306168852618	0.89	0.529866637543626	1.06871675556457	0.0995284336681809	0.0101	0.0058	0.0872	0.015	0.0474	0.0174	0.0148	0.0297	0.0023	0.0426	0.0371	0.1047	0.0029	0.0387	0.1129	0.0143	0.0213	0.0029	0.0027	0.031	0.0126	0.1299	0.0344	0.1086	0.0671	0.0018
10	rs117322576	75518036	0.7	1.17306168852618	0.89	0.529866637543626	1.107969881301	0.086969890460622	0.0101	0.0058	0.0874	0.0149	0.047	0.0173	0.0147	0.0296	0.0025	0.0428	0.037	0.1049	0.0029	0.0386	0.1127	0.0143	0.0212	0.0028	0.0027	0.0309	0.0126	0.1301	0.0344	0.1086	0.0674	0.0018
10	rs10740418	75519322	0.7	1.17306168852618	0.89	0.529866637543626	1.11190827585189	0.0931259515421921	0.0101	0.0058	0.0874	0.0149	0.047	0.0173	0.0147	0.0296	0.0026	0.0428	0.037	0.1049	0.0029	0.0386	0.1127	0.0143	0.0212	0.0028	0.0027	0.0309	0.0126	0.1301	0.0344	0.1086	0.0674	0.0018
10	rs35972789	75519691	0.7	1.17306168852618	0.9	0.479198205640863	1.11190827585189	0.0932839656326749	0.0101	0.0058	0.0874	0.0149	0.047	0.0173	0.0147	0.0296	0.0026	0.0428	0.037	0.1049	0.0029	0.0386	0.1127	0.0143	0.0212	0.0028	0.0027	0.0309	0.0126	0.1301	0.0344	0.1086	0.0674	0.0018
10	rs10509311	75521251	0.7	1.17306168852618	0.9	0.479198205640863	1.11137089519524	0.0939170803644566	0.0101	0.0058	0.0874	0.0149	0.047	0.0173	0.0147	0.0296	0.0026	0.0428	0.037	0.1049	0.0029	0.0386	0.1127	0.0143	0.0212	0.0028	0.0027	0.0309	0.0126	0.1301	0.0344	0.1086	0.0674	0.0018
10	rs35528438	75523634	0.7	1.17306168852618	0.9	0.479198205640863	1.10832768769858	0.0923374721587286	0.0101	0.0058	0.0874	0.0149	0.047	0.0173	0.0147	0.0296	0.0026	0.0428	0.037	0.1049	0.0029	0.0386	0.1127	0.0143	0.0212	0.0028	0.0027	0.0309	0.0126	0.1302	0.0344	0.1086	0.0674	0.0018
10	rs112950248	75525407	0.7	1.17306168852618	0.91	0.431857736337621	1.10841714647249	0.0915516510170901	0.0101	0.0058	0.0874	0.0149	0.047	0.0173	0.0147	0.0296	0.0026	0.0428	0.037	0.1049	0.0029	0.0386	0.1127	0.0143	0.0212	0.0028	0.0027	0.0309	0.0126	0.1302	0.0344	0.1086	0.0674	0.0018
10	rs3849969	75525999	0.7	1.17306168852618	0.91	0.431857736337621	1.1486001898421	0.0872775472308369	0.0104	0.0058	0.0874	0.0149	0.047	0.0172	0.0147	0.0296	0.0026	0.0429	0.0369	0.1048	0.0029	0.0386	0.1127	0.0143	0.0211	0.0028	0.0027	0.0309	0.0125	0.1301	0.0344	0.1087	0.0675	0.0018
10	rs41280410	75526756	0.7	1.17306168852618	0.91	0.431857736337621	1.14869092046155	0.0872775472308369	0.0104	0.0058	0.0874	0.0149	0.047	0.0172	0.0147	0.0296	0.0026	0.0429	0.0369	0.1048	0.0029	0.0386	0.1127	0.0143	0.0211	0.0028	0.0027	0.0309	0.0125	0.1301	0.0344	0.1087	0.0675	0.0018
10	rs4746148	75534488	0.7	1.17306168852618	0.9	0.479198205640863	1.14996144529227	0.0856672111235445	0.0104	0.0058	0.0874	0.0149	0.047	0.0172	0.0147	0.0296	0.0026	0.0429	0.0369	0.1048	0.0029	0.0386	0.1127	0.0143	0.0211	0.0028	0.0027	0.0309	0.0125	0.1301	0.0344	0.1087	0.0675	0.0018
10	rs76652246	75539691	0.7	1.17306168852618	0.9	0.479198205640863	1.15059691496052	0.0832365891098821	0.0104	0.0058	0.0874	0.0149	0.047	0.0172	0.0147	0.0296	0.0026	0.0429	0.0369	0.1049	0.0029	0.0386	0.1127	0.0143	0.0211	0.0028	0.0027	0.0309	0.0125	0.1301	0.0344	0.1086	0.0675	0.0018
10	rs3911887	75548026	0.7	1.17306168852618	0.9	0.479198205640863	1.15105090643144	0.0800894066322641	0.0104	0.0058	0.0874	0.0149	0.047	0.0172	0.0147	0.0296	0.0026	0.0429	0.0369	0.1051	0.0029	0.0386	0.1127	0.0143	0.0211	0.0028	0.0027	0.0309	0.0125	0.1301	0.0344	0.1084	0.0675	0.0018
10	rs61864473	75561972	0.7	1.17306168852618	0.9	0.479198205640863	1.16808066320956	0.068838382882819	0.0104	0.0058	0.0874	0.0148	0.0469	0.0172	0.0147	0.0295	0.0026	0.0429	0.0369	0.1051	0.003	0.0386	0.1127	0.0144	0.0211	0.0028	0.0027	0.0309	0.0125	0.1301	0.0345	0.1084	0.0676	0.0018
10	rs41305012	75566323	0.7	1.17306168852618	0.9	0.479198205640863	1.17073042306485	0.070100603587163	0.0104	0.0058	0.0874	0.0148	0.0469	0.0171	0.0146	0.0295	0.0026	0.0429	0.0369	0.1051	0.003	0.0386	0.1127	0.0144	0.0211	0.0028	0.0027	0.0309	0.0125	0.1301	0.0345	0.1084	0.0676	0.0018
10	rs2242254	75585307	0.7	1.17306168852618	0.9	0.479198205640863	1.22598359272159	0.0629408148667153	0.0105	0.0058	0.0875	0.0145	0.0467	0.017	0.0145	0.0291	0.0028	0.0429	0.0368	0.1052	0.003	0.0387	0.1128	0.0144	0.0209	0.0028	0.0027	0.0307	0.0126	0.1301	0.0349	0.1085	0.0679	0.0018
10	rs76671412	75594261	0.7	1.17306168852618	0.91	0.431857736337621	1.23969387789319	0.0617346638076259	0.0106	0.0058	0.0877	0.0144	0.0465	0.017	0.0144	0.0289	0.0029	0.0429	0.0367	0.1052	0.0031	0.0387	0.1128	0.0145	0.0208	0.0028	0.0027	0.0307	0.0127	0.1303	0.0351	0.1082	0.068	0.0019
10	rs12221230	75604972	0.7	1.17306168852618	0.91	0.431857736337621	1.24062868662236	0.0592209333887592	0.0106	0.0057	0.088	0.0144	0.0464	0.0169	0.0144	0.0287	0.003	0.0427	0.0367	0.1051	0.0032	0.0387	0.1128	0.0145	0.0207	0.0028	0.0027	0.0305	0.0128	0.1305	0.0353	0.1078	0.068	0.0019
10	rs111305548	75606345	0.7	1.17306168852618	0.92	0.387761932740255	1.24708626264021	0.0592209333887592	0.0106	0.0057	0.088	0.0144	0.0464	0.0169	0.0144	0.0287	0.003	0.0427	0.0367	0.1051	0.0032	0.0387	0.1128	0.0145	0.0207	0.0028	0.0027	0.0305	0.0128	0.1305	0.0353	0.1078	0.068	0.0019
10	rs117118277	75625977	0.7	1.17306168852618	0.92	0.387761932740255	1.26842156277807	0.060538414465843	0.0107	0.0057	0.088	0.0144	0.0464	0.0169	0.0144	0.0286	0.003	0.0427	0.0367	0.1049	0.0032	0.0387	0.1128	0.0145	0.0207	0.0028	0.0027	0.0305	0.0128	0.1304	0.0354	0.1078	0.068	0.0019
10	rs2664283	75626373	0.7	1.17306168852618	0.92	0.387761932740255	1.26851585786872	0.060538414465843	0.0107	0.0057	0.088	0.0144	0.0464	0.0169	0.0144	0.0286	0.003	0.0427	0.0367	0.1049	0.0032	0.0387	0.1128	0.0145	0.0207	0.0028	0.0027	0.0305	0.0128	0.1304	0.0354	0.1078	0.068	0.0019
10	rs2688625	75631548	0.7	1.17306168852618	0.92	0.387761932740255	1.2649345329267	0.0618014129755543	0.0107	0.0057	0.0881	0.0143	0.0463	0.0169	0.0144	0.0286	0.003	0.0427	0.0367	0.1049	0.0032	0.0387	0.1128	0.0145	0.0207	0.0028	0.0028	0.0305	0.0128	0.1304	0.0354	0.1078	0.068	0.0019
10	rs2675671	75632760	0.7	1.17306168852618	0.92	0.387761932740255	1.30168333839739	0.0653825876454319	0.0107	0.0057	0.0881	0.0143	0.0463	0.0169	0.0144	0.0286	0.003	0.043	0.0367	0.1048	0.0029	0.0388	0.1129	0.0144	0.0207	0.0028	0.0028	0.0306	0.0128	0.1307	0.0354	0.1077	0.068	0.0019
10	rs117678050	75636802	0.7	1.17306168852618	0.92	0.387761932740255	1.31475466282091	0.0677244383514736	0.0108	0.0057	0.0885	0.0145	0.0463	0.017	0.0144	0.0287	0.0028	0.0426	0.0365	0.1049	0.003	0.0388	0.1121	0.0146	0.0208	0.0027	0.0027	0.0305	0.0128	0.1306	0.0354	0.108	0.0682	0.0019
10	rs112186040	75643885	0.7	1.17306168852618	0.92	0.387761932740255	1.31437231596171	0.0626719286042323	0.0109	0.0057	0.089	0.0147	0.0463	0.0171	0.0144	0.0289	0.0025	0.042	0.0363	0.1049	0.003	0.0388	0.1111	0.0149	0.0209	0.0025	0.0027	0.0303	0.0129	0.1305	0.0354	0.1085	0.0685	0.0019
10	rs72814380	75648143	0.7	1.17306168852618	0.93	0.346822133743557	1.3591010101459	0.0659305037042551	0.011	0.0057	0.0894	0.0148	0.0463	0.0172	0.0144	0.029	0.0024	0.0417	0.0362	0.1047	0.0031	0.0389	0.1105	0.015	0.021	0.0024	0.0027	0.0303	0.013	0.1305	0.0354	0.1088	0.0686	0.0019
10	rs2675675	75649048	0.7	1.17306168852618	0.93	0.346822133743557	1.35358782232519	0.0635475851875955	0.011	0.0057	0.0894	0.0148	0.0463	0.0172	0.0145	0.0287	0.0024	0.0417	0.0361	0.1046	0.0031	0.0391	0.1104	0.015	0.021	0.0023	0.0027	0.0303	0.013	0.1305	0.0355	0.1088	0.0687	0.0019
10	rs61074008	75661382	0.7	1.17306168852618	0.93	0.346822133743557	1.37890124046416	0.0538865848124966	0.0109	0.0056	0.0896	0.0151	0.0461	0.0173	0.0147	0.0286	0.0023	0.0411	0.0357	0.1051	0.0032	0.039	0.1101	0.0152	0.0212	0.0023	0.0027	0.0303	0.0131	0.1308	0.0353	0.1086	0.0688	0.0019
10	rs2633298	75666339	0.7	1.17306168852618	0.96	0.241969076141015	1.3552312247534	0.0531959351761616	0.0109	0.0056	0.0891	0.0154	0.046	0.0174	0.0148	0.0286	0.0023	0.0408	0.0355	0.1055	0.0032	0.0389	0.1094	0.0153	0.0213	0.0023	0.0028	0.0303	0.0134	0.1312	0.0353	0.1083	0.0691	0.0019
10	rs2227551	75669190	0.71	1.0779007643746	0.94	0.308944172156586	1.32183567959254	0.0512087796089668	0.0108	0.0056	0.0895	0.0153	0.0456	0.0174	0.0148	0.0285	0.0023	0.0404	0.0354	0.106	0.0032	0.0389	0.109	0.0153	0.0213	0.0023	0.0028	0.0302	0.0134	0.1326	0.0352	0.108	0.0689	0.002
10	rs2227564	75673101	0.71	1.0779007643746	0.94	0.308944172156586	1.31351218975003	0.0520120982983859	0.0108	0.0056	0.0899	0.0154	0.0455	0.0174	0.0149	0.0285	0.0023	0.0403	0.0353	0.1062	0.0032	0.0389	0.1085	0.0154	0.0214	0.0023	0.0028	0.0302	0.0133	0.1327	0.0352	0.1079	0.0688	0.002
10	rs2227568	75673879	0.71	1.0779007643746	0.94	0.308944172156586	1.3107421253127	0.0526337298362892	0.0108	0.0056	0.09	0.0155	0.0455	0.0174	0.0149	0.0285	0.0023	0.0403	0.0353	0.1062	0.0032	0.0389	0.1085	0.0154	0.0214	0.0023	0.0027	0.0302	0.0133	0.1328	0.0352	0.1079	0.0688	0.002
10	rs75548825	75679248	0.71	1.0779007643746	0.94	0.308944172156586	1.3188675536129	0.0475125237901663	0.0107	0.0056	0.09	0.0155	0.0458	0.0174	0.0149	0.0284	0.0023	0.0403	0.0351	0.1063	0.0032	0.0389	0.1085	0.0154	0.0214	0.0023	0.0028	0.0302	0.0133	0.1329	0.0351	0.1076	0.0689	0.002
10	rs7071542	75694591	0.71	1.0779007643746	0.94	0.308944172156586	1.29901793866327	0.0426233945758125	0.0106	0.0056	0.0903	0.0155	0.0465	0.0174	0.0148	0.0284	0.0023	0.0404	0.0345	0.1066	0.0032	0.0389	0.1083	0.0155	0.0213	0.0024	0.0028	0.0302	0.0134	0.1333	0.0349	0.1068	0.0688	0.002
10	rs2633323	75694826	0.71	1.0779007643746	0.94	0.308944172156586	1.29568911341089	0.0424531539189916	0.0106	0.0056	0.0903	0.0155	0.0465	0.0174	0.0148	0.0284	0.0023	0.0404	0.0345	0.1066	0.0032	0.0389	0.1083	0.0155	0.0213	0.0024	0.0028	0.0302	0.0134	0.1333	0.0349	0.1068	0.0689	0.002
10	rs2688624	75695724	0.71	1.0779007643746	0.94	0.308944172156586	1.31236568707583	0.0459741297644504	0.0106	0.0055	0.0903	0.0156	0.0464	0.0174	0.0148	0.0283	0.0023	0.0404	0.0345	0.1068	0.0032	0.0389	0.1083	0.0155	0.0213	0.0024	0.0028	0.0302	0.0134	0.1334	0.0349	0.1068	0.0688	0.002
10	rs12249583	75700637	0.72	0.987657439684474	0.94	0.308944172156586	0.873560205769422	0.0155308614229182	0.0094	0.0058	0.0947	0.0165	0.0455	0.0185	0.0155	0.0276	0.002	0.0388	0.035	0.1104	0.003	0.0366	0.1042	0.0169	0.0215	0.0029	0.0029	0.0278	0.0139	0.1365	0.0337	0.1037	0.0695	0.0021
10	rs117794594	75701272	0.72	0.987657439684474	0.94	0.308944172156586	0.851930041166581	0.0150066731474359	0.0092	0.0058	0.0952	0.0165	0.0454	0.0186	0.0155	0.0276	0.0019	0.0387	0.0351	0.111	0.003	0.0363	0.1039	0.0171	0.0215	0.0029	0.0029	0.0275	0.0139	0.1369	0.0335	0.1034	0.0695	0.002
10	rs75755296	75702560	0.72	0.987657439684474	0.94	0.308944172156586	0.819208186974453	0.0135208170880892	0.0089	0.0058	0.096	0.0167	0.0452	0.0188	0.0156	0.0275	0.0018	0.0385	0.0352	0.1119	0.0029	0.0359	0.1035	0.0173	0.0215	0.003	0.0028	0.0271	0.014	0.1374	0.0332	0.1028	0.0697	0.002
10	rs77016669	75711924	0.7	1.17306168852618	0.94	0.308944172156586	1.02482732782002	0.0114379161569469	0.0075	0.0059	0.1006	0.0172	0.0439	0.0194	0.0161	0.0266	0.0011	0.0381	0.0361	0.1176	0.0023	0.0337	0.101	0.0182	0.0214	0.0031	0.0023	0.0246	0.0145	0.1398	0.0317	0.0995	0.0706	0.0016
10	rs75117445	75732530	0.69	1.27319915016337	0.94	0.308944172156586	1.24483868494861	0.0377572290299167	0.0073	0.0059	0.1021	0.0173	0.0436	0.0196	0.0163	0.0265	9e-04	0.0377	0.036	0.1191	0.0022	0.0333	0.1005	0.0185	0.0214	0.0031	0.0022	0.0239	0.0147	0.1402	0.0314	0.0984	0.0708	0.0015
10	rs10824049	75740271	0.69	1.27319915016337	0.94	0.308944172156586	1.14841873706671	0.0475125237901663	0.0073	0.0059	0.1022	0.0174	0.0436	0.0196	0.0163	0.0265	9e-04	0.0376	0.036	0.1192	0.0022	0.0332	0.1004	0.0186	0.0214	0.0031	0.0022	0.0238	0.0147	0.1402	0.0313	0.0984	0.0708	0.0015
10	rs75118385	75751739	0.69	1.27319915016337	0.94	0.308944172156586	0.995612117540496	0.0595491463619057	0.0072	0.0059	0.1023	0.0174	0.0436	0.0197	0.0163	0.0265	9e-04	0.0376	0.036	0.1194	0.0022	0.0332	0.1004	0.0186	0.0214	0.0031	0.0022	0.0238	0.0147	0.1403	0.0313	0.0983	0.0708	0.0015
10	rs67672457	75755577	0.69	1.27319915016337	0.94	0.308944172156586	0.923974709931826	0.0252455647325569	0.0072	0.0059	0.1023	0.0174	0.0436	0.0197	0.0164	0.0263	9e-04	0.0376	0.036	0.1198	0.0022	0.0332	0.1003	0.0186	0.0215	0.0031	0.0022	0.0238	0.0147	0.1403	0.0313	0.0983	0.0708	0.0015
10	rs72816348	75756942	0.69	1.27319915016337	0.94	0.308944172156586	0.927716068682298	0.0207279886124778	0.0072	0.0059	0.1023	0.0174	0.0436	0.0197	0.0164	0.0263	9e-04	0.0375	0.036	0.1198	0.0022	0.0331	0.1003	0.0186	0.0215	0.0031	0.0022	0.0239	0.0147	0.1402	0.0313	0.0983	0.0708	0.0015
10	rs12357316	75760702	0.69	1.27319915016337	0.94	0.308944172156586	0.903798251719277	0.0159566419469224	0.0072	0.0059	0.1025	0.0174	0.0436	0.0197	0.0164	0.0262	0.001	0.0375	0.036	0.1198	0.0023	0.0331	0.1001	0.0186	0.0215	0.0032	0.0021	0.024	0.0147	0.1402	0.0313	0.0984	0.0708	0.0016
10	rs114993631	75761810	0.69	1.27319915016337	0.94	0.308944172156586	0.909319954296157	0.0156014283986724	0.0072	0.0059	0.1025	0.0173	0.0436	0.0197	0.0164	0.0262	0.001	0.0374	0.0361	0.1199	0.0023	0.0331	0.1001	0.0186	0.0214	0.0032	0.0021	0.024	0.0146	0.1402	0.0314	0.0984	0.0708	0.0016
10	rs116843906	75770518	0.69	1.27319915016337	0.94	0.308944172156586	0.886582955623667	0.0149029093293158	0.0073	0.006	0.1027	0.0173	0.0436	0.0197	0.0164	0.026	0.0011	0.0374	0.036	0.1201	0.0023	0.033	0.0999	0.0187	0.0213	0.0032	0.002	0.024	0.0146	0.14	0.0315	0.0986	0.0708	0.0016
10	rs11000848	75776571	0.69	1.27319915016337	0.94	0.308944172156586	0.871532755087345	0.0180946713218615	0.0073	0.0061	0.1029	0.0173	0.0437	0.0198	0.0164	0.0259	0.0011	0.0374	0.0359	0.1202	0.0023	0.0329	0.0998	0.0187	0.0213	0.0032	0.0019	0.024	0.0146	0.14	0.0314	0.0985	0.0709	0.0016
10	rs7069584	75785069	0.69	1.27319915016337	0.94	0.308944172156586	0.684995090068325	0.0154956374551599	0.0072	0.0063	0.1031	0.0169	0.0442	0.0199	0.0163	0.026	0.0015	0.0389	0.0351	0.1207	0.0023	0.0321	0.101	0.0182	0.0204	0.0034	0.0011	0.0239	0.0148	0.1409	0.0304	0.0988	0.0702	0.0017
10	rs116999861	75790954	0.69	1.27319915016337	0.94	0.308944172156586	0.683171545668231	0.0152152752707389	0.0072	0.0063	0.1031	0.0169	0.0442	0.02	0.0163	0.0259	0.0015	0.039	0.0351	0.1209	0.0021	0.0321	0.101	0.0182	0.0203	0.0034	0.0011	0.0239	0.0147	0.141	0.0304	0.0988	0.0701	0.0017
10	rs4745730	75793372	0.69	1.27319915016337	0.94	0.308944172156586	0.672059028548621	0.0149374574516289	0.0072	0.0063	0.1031	0.0169	0.0442	0.02	0.0163	0.0259	0.0015	0.0391	0.0351	0.121	0.0021	0.032	0.101	0.0182	0.0203	0.0034	0.0011	0.0239	0.0147	0.141	0.0303	0.0988	0.07	0.0017
10	rs61865576	75805548	0.69	1.27319915016337	0.94	0.308944172156586	0.658301821322799	0.0174543109489232	0.0071	0.0063	0.1031	0.0169	0.0444	0.02	0.0163	0.0259	0.0014	0.0394	0.0349	0.1212	0.002	0.0321	0.1012	0.0182	0.0202	0.0034	0.001	0.0239	0.0147	0.1415	0.0301	0.0987	0.07	0.0016
10	rs111578003	75824632	0.69	1.27319915016337	0.94	0.308944172156586	0.652006720789769	0.0170459991428332	0.0071	0.0063	0.1031	0.0168	0.0445	0.0199	0.0163	0.0258	0.0014	0.0396	0.0349	0.1214	0.0019	0.0321	0.1013	0.0181	0.0202	0.0033	0.001	0.0238	0.0147	0.1417	0.0299	0.0987	0.0699	0.0016
10	rs35828059	75830282	0.69	1.27319915016337	0.94	0.308944172156586	0.651150421514899	0.0177542473041961	0.0071	0.0063	0.1031	0.0168	0.0444	0.0199	0.0163	0.0258	0.0014	0.0397	0.0348	0.1214	0.0019	0.0321	0.1014	0.018	0.0202	0.0033	0.001	0.0238	0.0147	0.1418	0.0299	0.0987	0.0699	0.0016
10	rs113195070	75831208	0.69	1.27319915016337	0.94	0.308944172156586	0.651150421514899	0.0179808445980351	0.0071	0.0063	0.1031	0.0168	0.0444	0.0199	0.0163	0.0258	0.0014	0.0397	0.0348	0.1214	0.0019	0.0321	0.1014	0.018	0.0202	0.0033	0.001	0.0238	0.0147	0.1418	0.0299	0.0987	0.0699	0.0016
10	rs2131961	75841456	0.69	1.27319915016337	0.94	0.308944172156586	0.656653867794245	0.0177919156682351	0.007	0.0064	0.1031	0.0168	0.0445	0.02	0.0163	0.0257	0.0014	0.0399	0.0347	0.1215	0.0018	0.0321	0.1016	0.018	0.0202	0.0033	9e-04	0.0239	0.0146	0.1418	0.0297	0.0987	0.0698	0.0015
10	rs2270548	75842152	0.69	1.27319915016337	0.94	0.308944172156586	0.653363571117924	0.0195273780044194	0.007	0.0064	0.1031	0.0168	0.0445	0.02	0.0163	0.0257	0.0014	0.0399	0.0347	0.1215	0.0018	0.0322	0.1016	0.018	0.0202	0.0033	9e-04	0.024	0.0146	0.1418	0.0297	0.0987	0.0697	0.0015
10	rs1908339	75843100	0.69	1.27319915016337	0.95	0.274028283204826	0.656224274292279	0.0175664930831447	0.007	0.0063	0.103	0.0167	0.0446	0.0198	0.0162	0.0258	0.0014	0.04	0.0348	0.1215	0.0018	0.0322	0.1014	0.018	0.0202	0.0033	9e-04	0.024	0.0148	0.1418	0.0297	0.0987	0.0698	0.0015
10	rs76974852	75847891	0.69	1.27319915016337	0.95	0.274028283204826	0.64233191692198	0.0182851640271501	0.007	0.0064	0.1031	0.0166	0.0447	0.0198	0.0162	0.0258	0.0013	0.0401	0.0348	0.1218	0.0018	0.0322	0.1014	0.0179	0.0201	0.0032	9e-04	0.024	0.0148	0.1418	0.0297	0.0987	0.0697	0.0015
10	rs111748583	75851073	0.69	1.27319915016337	0.97	0.212655582583661	0.563119348406928	0.0209722724199734	0.007	0.0065	0.1032	0.0161	0.0451	0.0195	0.0161	0.0257	0.0013	0.0404	0.035	0.1224	0.0017	0.0325	0.1017	0.0175	0.0197	0.0031	9e-04	0.0238	0.015	0.1419	0.0295	0.0988	0.0696	0.0014
10	rs79993375	75859213	0.69	1.27319915016337	0.97	0.212655582583661	0.517908509527276	0.0213824830985977	0.0069	0.0066	0.103	0.0159	0.0453	0.0194	0.016	0.0257	0.0012	0.0405	0.035	0.1227	0.0016	0.0325	0.102	0.0173	0.0197	0.003	9e-04	0.0237	0.0151	0.142	0.0295	0.0989	0.0695	0.0013
10	rs17743339	75860098	0.69	1.27319915016337	0.98	0.18597139562509	0.510240297294058	0.0249785181636325	0.007	0.0066	0.103	0.0159	0.0453	0.0194	0.016	0.0257	0.0012	0.0405	0.0351	0.1227	0.0016	0.0326	0.102	0.0173	0.0197	0.003	9e-04	0.0237	0.0151	0.142	0.0295	0.099	0.0695	0.0013
10	rs61863611	75880944	0.69	1.27319915016337	0.98	0.18597139562509	0.497204311216282	0.0287439639838225	0.007	0.0066	0.103	0.0158	0.0452	0.0193	0.0159	0.0258	0.0012	0.0406	0.0351	0.1228	0.0016	0.0326	0.1021	0.0173	0.0196	0.003	9e-04	0.0236	0.0151	0.1421	0.0294	0.099	0.0694	0.0013
10	rs3812638	75896072	0.68	1.37836760343813	0.98	0.18597139562509	0.483151564858854	0.0380265792643698	0.007	0.0066	0.1031	0.0157	0.0452	0.0193	0.0157	0.0258	0.0012	0.0407	0.0351	0.1227	0.0016	0.0327	0.1022	0.0172	0.0196	0.003	9e-04	0.0236	0.0151	0.1423	0.0294	0.0991	0.0694	0.0013
10	rs35601073	75900464	0.68	1.37836760343813	0.98	0.18597139562509	0.48209771185438	0.0396608360676342	0.007	0.0066	0.1031	0.0157	0.0452	0.0193	0.0157	0.0258	0.0012	0.0407	0.0351	0.1227	0.0016	0.0327	0.1022	0.0172	0.0196	0.003	9e-04	0.0236	0.0151	0.1423	0.0294	0.0991	0.0694	0.0013
10	rs118130338	75906273	0.68	1.37836760343813	0.99	0.161794913519683	0.476475460134919	0.0469181924348077	0.007	0.0066	0.1031	0.0157	0.0451	0.0192	0.0157	0.0259	0.0012	0.0408	0.0351	0.1227	0.0016	0.0327	0.1021	0.0172	0.0196	0.003	9e-04	0.0236	0.0151	0.1424	0.0295	0.0991	0.0694	0.0013
10	rs4237279	75913298	0.68	1.37836760343813	0.99	0.161794913519683	0.476290655866269	0.047155529622295	0.007	0.0066	0.1031	0.0157	0.0451	0.0192	0.0157	0.0259	0.0012	0.0408	0.0351	0.1227	0.0016	0.0327	0.1021	0.0172	0.0196	0.003	9e-04	0.0236	0.0151	0.1424	0.0295	0.0991	0.0694	0.0013
10	rs11813221	75923248	0.68	1.37836760343813	0.99	0.161794913519683	0.478387141317723	0.036264948426198	0.007	0.0066	0.1032	0.0157	0.0451	0.0192	0.0157	0.0259	0.0012	0.0408	0.0351	0.1227	0.0016	0.0328	0.1021	0.0172	0.0195	0.003	9e-04	0.0236	0.0151	0.1424	0.0295	0.099	0.0693	0.0013
10	rs7093532	75938040	0.68	1.37836760343813	0.99	0.161794913519683	0.477585016407159	0.0382967962738391	0.007	0.0066	0.1032	0.0157	0.0451	0.0192	0.0157	0.026	0.0012	0.0408	0.0351	0.1227	0.0016	0.0328	0.1021	0.0172	0.0195	0.003	9e-04	0.0236	0.0151	0.1424	0.0295	0.099	0.0693	0.0013
10	rs11000909	75944828	0.68	1.37836760343813	0.99	0.161794913519683	0.479251698215131	0.0353201105655353	0.007	0.0066	0.1032	0.0157	0.0451	0.0192	0.0157	0.026	0.0012	0.0409	0.0351	0.1227	0.0016	0.0328	0.1021	0.0172	0.0195	0.003	9e-04	0.0235	0.0151	0.1424	0.0295	0.0991	0.0693	0.0013
10	rs7909915	75960942	0.68	1.37836760343813	0.99	0.161794913519683	0.477831754525051	0.0439386527055919	0.0069	0.0066	0.1033	0.0156	0.0451	0.019	0.0156	0.026	0.0012	0.041	0.0351	0.1226	0.0016	0.0329	0.1021	0.017	0.0195	0.003	9e-04	0.0235	0.0151	0.1423	0.0299	0.0991	0.0694	0.0013
10	rs78269432	75970220	0.68	1.37836760343813	0.99	0.161794913519683	0.478634080331408	0.0452716521460771	0.0069	0.0066	0.1034	0.0156	0.0451	0.019	0.0155	0.026	0.0012	0.041	0.0351	0.1226	0.0016	0.0329	0.1021	0.017	0.0195	0.003	9e-04	0.0235	0.0151	0.1423	0.0299	0.0991	0.0694	0.0013
10	rs67145629	75993951	0.68	1.37836760343813	0.99	0.161794913519683	0.481911853449837	0.0335665993151485	0.0069	0.0067	0.1036	0.0155	0.045	0.0189	0.0154	0.026	0.0012	0.0412	0.035	0.1227	0.0016	0.033	0.1022	0.0168	0.0194	0.003	9e-04	0.0235	0.0151	0.1422	0.0299	0.0993	0.0694	0.0013
10	rs6480726	76002060	0.68	1.37836760343813	0.99	0.161794913519683	0.481230669575788	0.0372211342439854	0.0069	0.0067	0.1036	0.0155	0.045	0.0189	0.0154	0.026	0.0012	0.0412	0.035	0.1227	0.0016	0.033	0.1022	0.0168	0.0194	0.003	9e-04	0.0235	0.0151	0.1422	0.0299	0.0993	0.0694	0.0013
10	rs11000945	76030739	0.68	1.37836760343813	0.99	0.161794913519683	0.524146851362197	0.0321533966589417	0.0069	0.0067	0.1042	0.0157	0.0442	0.0187	0.0153	0.0262	0.0011	0.0421	0.0339	0.124	0.0017	0.0333	0.1015	0.0165	0.019	0.0029	9e-04	0.0234	0.0151	0.1423	0.0301	0.0995	0.0694	0.0012
10	rs10824140	76042609	0.68	1.37836760343813	0.99	0.161794913519683	0.553087334750316	0.0289339893107652	0.007	0.0067	0.1042	0.0158	0.0442	0.0186	0.0154	0.0258	0.0011	0.0425	0.0337	0.124	0.0014	0.0334	0.1013	0.0165	0.0191	0.0029	9e-04	0.0234	0.0152	0.1423	0.0301	0.0995	0.0694	0.0013
10	rs150091764	76042964	0.68	1.37836760343813	0.99	0.161794913519683	0.550378039644937	0.029172343869827	0.007	0.0067	0.1039	0.0158	0.0442	0.0186	0.0154	0.0258	0.0011	0.0425	0.0337	0.124	0.0014	0.0334	0.1012	0.0165	0.0191	0.0029	9e-04	0.0234	0.0152	0.1426	0.0301	0.0994	0.0694	0.0013
10	rs72818515	76060718	0.68	1.37836760343813	0.99	0.161794913519683	0.549322452486924	0.0327556241814075	0.007	0.0067	0.1039	0.0158	0.0442	0.0186	0.0154	0.0258	0.0011	0.0425	0.0337	0.124	0.0014	0.0334	0.1012	0.0165	0.0191	0.0029	9e-04	0.0234	0.0152	0.1426	0.0301	0.0994	0.0694	0.0013
10	rs11000978	76066560	0.68	1.37836760343813	0.99	0.161794913519683	0.549718185849364	0.0302319339430998	0.007	0.0067	0.1037	0.0158	0.0444	0.0187	0.0155	0.0255	0.0011	0.0426	0.0338	0.1243	0.0014	0.0335	0.1013	0.0165	0.0192	0.0029	0.001	0.0233	0.0152	0.1423	0.0301	0.0994	0.0695	0.0012
10	rs11000980	76068817	0.68	1.37836760343813	0.99	0.161794913519683	0.539342048579166	0.0398810790597728	0.007	0.0068	0.1038	0.0157	0.0444	0.0187	0.0155	0.0254	0.0011	0.0427	0.0338	0.1244	0.0014	0.0335	0.1013	0.0165	0.0192	0.0028	0.001	0.0233	0.0152	0.1423	0.0301	0.0994	0.0695	0.0012
10	rs117325868	76079558	0.68	1.37836760343813	0.99	0.161794913519683	0.534123949009071	0.0443424760554932	0.007	0.0067	0.1036	0.0157	0.0444	0.0188	0.0156	0.0254	0.0011	0.0427	0.0338	0.1245	0.0014	0.0336	0.1011	0.0165	0.0192	0.0028	0.001	0.0234	0.0152	0.1422	0.0301	0.0994	0.0695	0.0012
10	rs72818531	76080094	0.68	1.37836760343813	0.99	0.161794913519683	0.534189026991434	0.0443424760554932	0.007	0.0067	0.1036	0.0157	0.0444	0.0188	0.0156	0.0254	0.0011	0.0427	0.0338	0.1245	0.0014	0.0336	0.1011	0.0165	0.0192	0.0028	0.001	0.0234	0.0152	0.1422	0.0301	0.0994	0.0695	0.0012
10	rs7916584	76089267	0.68	1.37836760343813	0.99	0.161794913519683	0.534319194226018	0.0442846865317722	0.007	0.0067	0.1036	0.0157	0.0444	0.0188	0.0156	0.0254	0.0011	0.0427	0.0338	0.1245	0.0014	0.0336	0.1011	0.0165	0.0192	0.0028	0.001	0.0234	0.0152	0.1422	0.0301	0.0994	0.0695	0.0012
10	rs12779309	76102850	0.68	1.37836760343813	0.99	0.161794913519683	0.532563204748545	0.0455637695856857	0.007	0.0067	0.1036	0.0158	0.0444	0.0188	0.0156	0.0254	0.0011	0.0427	0.0338	0.1242	0.0014	0.0336	0.1011	0.0166	0.0192	0.0028	0.001	0.0234	0.0152	0.1422	0.0301	0.0994	0.0695	0.0012
10	rs117907691	76106110	0.68	1.37836760343813	0.99	0.161794913519683	0.532628192534353	0.0455637695856857	0.007	0.0067	0.1036	0.0158	0.0444	0.0188	0.0156	0.0254	0.0011	0.0427	0.0338	0.1242	0.0014	0.0336	0.1011	0.0166	0.0192	0.0028	0.001	0.0234	0.0152	0.1422	0.0301	0.0994	0.0695	0.0012
10	rs12416497	76121309	0.68	1.37836760343813	0.99	0.161794913519683	0.532693184079758	0.0454468228168755	0.007	0.0067	0.1036	0.0158	0.0444	0.0188	0.0156	0.0254	0.0011	0.0427	0.0338	0.1242	0.0014	0.0336	0.1011	0.0166	0.0192	0.0028	0.001	0.0234	0.0152	0.1422	0.0301	0.0994	0.0695	0.0012
10	rs112222440	76123829	0.68	1.37836760343813	0.99	0.161794913519683	0.532693184079758	0.0451550381444514	0.007	0.0067	0.1036	0.0158	0.0444	0.0188	0.0156	0.0254	0.0011	0.0427	0.0338	0.1242	0.0014	0.0336	0.1011	0.0166	0.0192	0.0028	0.001	0.0234	0.0152	0.1422	0.0301	0.0994	0.0695	0.0012
10	rs77869325	76124184	0.68	1.37836760343813	0.99	0.161794913519683	0.532693184079758	0.0451550381444514	0.007	0.0067	0.1036	0.0158	0.0444	0.0188	0.0156	0.0254	0.0011	0.0427	0.0338	0.1242	0.0014	0.0336	0.1011	0.0166	0.0192	0.0028	0.001	0.0234	0.0152	0.1422	0.0301	0.0994	0.0695	0.0012
10	rs1904067	76132162	0.68	1.37836760343813	0.99	0.161794913519683	0.539603583571819	0.0336175881502314	0.007	0.0067	0.1036	0.0158	0.0444	0.0188	0.0156	0.0254	0.0011	0.0427	0.0338	0.1242	0.0014	0.0335	0.1011	0.0166	0.0192	0.0028	0.001	0.0233	0.0153	0.1421	0.0302	0.0994	0.0695	0.0012
10	rs117396403	76144517	0.68	1.37836760343813	0.99	0.161794913519683	0.539799774154854	0.0320036463383413	0.007	0.0067	0.1037	0.0158	0.0444	0.0188	0.0156	0.0254	0.0011	0.0427	0.0338	0.1242	0.0014	0.0335	0.1011	0.0166	0.0192	0.0028	0.001	0.0233	0.0153	0.1421	0.0302	0.0994	0.0695	0.0012
10	rs41405146	76174173	0.68	1.37836760343813	0.99	0.161794913519683	0.539080573538157	0.0293157949813175	0.007	0.0068	0.1037	0.0158	0.0442	0.0188	0.0156	0.0254	0.0011	0.0429	0.0338	0.1244	0.0014	0.0335	0.1011	0.0165	0.0192	0.0028	9e-04	0.0233	0.0153	0.1419	0.0303	0.0994	0.0694	0.0012
10	rs76079531	76181407	0.68	1.37836760343813	0.99	0.161794913519683	0.543008990502537	0.0296036822255368	0.007	0.0067	0.1038	0.0158	0.0441	0.0189	0.0156	0.0254	0.0011	0.0429	0.0338	0.1245	0.0014	0.0335	0.1011	0.0165	0.0192	0.0028	9e-04	0.0233	0.0154	0.1419	0.0303	0.0995	0.0694	0.0012
10	rs117425333	76203397	0.68	1.37836760343813	0.99	0.161794913519683	0.545043949690395	0.0289339893107652	0.0069	0.0067	0.1039	0.0158	0.044	0.0189	0.0156	0.0254	0.0011	0.0429	0.0338	0.1245	0.0014	0.0335	0.101	0.0165	0.0191	0.0028	9e-04	0.0233	0.0154	0.1419	0.0303	0.0995	0.0694	0.0012
10	rs61859827	76230483	0.68	1.37836760343813	0.99	0.161794913519683	0.538688473403159	0.0296517909980585	0.0069	0.0067	0.1039	0.0158	0.044	0.0189	0.0156	0.0254	0.0011	0.0428	0.0337	0.1245	0.0014	0.0335	0.1011	0.0165	0.0191	0.0028	9e-04	0.0233	0.0154	0.1419	0.0302	0.0995	0.0693	0.0012
10	rs7100550	76237498	0.68	1.37836760343813	0.99	0.161794913519683	0.527441060430126	0.0427370572784093	0.0069	0.0068	0.1041	0.0159	0.0441	0.0191	0.0156	0.0254	0.0011	0.0429	0.0338	0.1244	0.0014	0.0335	0.101	0.0165	0.0191	0.0027	9e-04	0.0233	0.0154	0.1419	0.0301	0.0996	0.0692	0.0012
10	rs72818590	76241121	0.68	1.37836760343813	0.99	0.161794913519683	0.528929892834228	0.0451550381444514	0.0069	0.0068	0.1041	0.0159	0.0441	0.0191	0.0156	0.0254	0.0011	0.0429	0.0338	0.1244	0.0014	0.0334	0.101	0.0165	0.0191	0.0027	9e-04	0.0233	0.0154	0.1419	0.03	0.0996	0.0692	0.0012
10	rs72818593	76246468	0.68	1.37836760343813	0.99	0.161794913519683	0.532303291203735	0.046150496103124	0.0069	0.0069	0.1041	0.016	0.0441	0.0191	0.0156	0.0254	0.0011	0.0429	0.0337	0.1245	0.0014	0.0333	0.101	0.0165	0.0191	0.0027	9e-04	0.0233	0.0154	0.1418	0.03	0.0996	0.0692	0.0012
10	rs10824192	76251573	0.68	1.37836760343813	0.99	0.161794913519683	0.53523078553173	0.0408789553683256	0.0069	0.007	0.1042	0.016	0.0441	0.0191	0.0156	0.0253	0.0011	0.0429	0.0337	0.1245	0.0014	0.0333	0.101	0.0164	0.0191	0.0027	9e-04	0.0233	0.0154	0.1418	0.03	0.0996	0.0692	0.0012
10	rs12779371	76256536	0.68	1.37836760343813	0.99	0.161794913519683	0.539211303564215	0.0399362256014558	0.0069	0.007	0.1042	0.016	0.0441	0.0191	0.0156	0.0253	0.0011	0.0429	0.0337	0.1246	0.0014	0.0332	0.101	0.0164	0.0191	0.0027	9e-04	0.0233	0.0154	0.1418	0.0299	0.0997	0.0692	0.0012
10	rs79928840	76334284	0.68	1.37836760343813	0.99	0.161794913519683	0.511897104492413	0.0404340865136578	0.007	0.007	0.1043	0.0159	0.0441	0.0193	0.0155	0.0254	0.001	0.043	0.0337	0.1248	0.0015	0.0335	0.1011	0.0162	0.0191	0.0027	9e-04	0.0232	0.0152	0.1416	0.0296	0.1001	0.0691	0.0011
10	rs111677433	76334742	0.68	1.37836760343813	0.99	0.161794913519683	0.511642043876401	0.0405450987432541	0.007	0.007	0.1043	0.0159	0.0441	0.0193	0.0155	0.0254	0.001	0.043	0.0337	0.1248	0.0015	0.0335	0.1011	0.0161	0.0191	0.0027	9e-04	0.0232	0.0152	0.1416	0.0296	0.1001	0.0691	0.0011
10	rs118096011	76337750	0.68	1.37836760343813	0.99	0.161794913519683	0.510240297294058	0.0433646137910952	0.007	0.007	0.1043	0.0159	0.0441	0.0193	0.0155	0.0254	0.001	0.043	0.0337	0.1249	0.0015	0.0335	0.1011	0.0161	0.0191	0.0027	9e-04	0.0232	0.0152	0.1415	0.0296	0.1001	0.0691	0.0011
10	rs6480741	76342504	0.68	1.37836760343813	0.99	0.161794913519683	0.507378821224558	0.0419442590987126	0.007	0.007	0.1044	0.0159	0.0441	0.0193	0.0155	0.0254	0.001	0.043	0.0337	0.1249	0.0015	0.0335	0.1011	0.0161	0.0191	0.0027	9e-04	0.0232	0.0152	0.1415	0.0296	0.1001	0.0691	0.001
10	rs34605650	76374526	0.69	1.27319915016337	0.99	0.161794913519683	0.597281004644503	0.0411581074576938	0.007	0.007	0.1052	0.0161	0.0448	0.0194	0.0153	0.0254	0.0011	0.043	0.0329	0.1252	0.0017	0.0332	0.1017	0.016	0.0189	0.0027	9e-04	0.0229	0.0149	0.1417	0.0285	0.0998	0.0695	0.001
10	rs76157033	76375255	0.69	1.27319915016337	0.99	0.161794913519683	0.598378609958516	0.0425098670040853	0.0069	0.007	0.1052	0.0161	0.0448	0.0194	0.0153	0.0254	0.0011	0.043	0.0329	0.1252	0.0018	0.0332	0.1017	0.016	0.0189	0.0027	9e-04	0.0229	0.0149	0.1417	0.0285	0.0998	0.0695	0.001
10	rs77571787	76384955	0.69	1.27319915016337	0.99	0.161794913519683	0.610929295095298	0.0327052416685985	0.0069	0.007	0.1053	0.0161	0.0449	0.0194	0.0153	0.0254	0.0011	0.043	0.0328	0.1253	0.0018	0.0332	0.1018	0.0159	0.0188	0.0027	9e-04	0.0229	0.0148	0.1416	0.0283	0.0998	0.0695	0.001
10	rs17685047	76397174	0.69	1.27319915016337	0.99	0.161794913519683	0.611830363882132	0.0348001270654683	0.0069	0.007	0.1053	0.0161	0.0449	0.0194	0.0153	0.0254	0.0011	0.043	0.0328	0.1253	0.0018	0.0332	0.1018	0.0159	0.0188	0.0027	9e-04	0.0229	0.0148	0.1416	0.0283	0.0999	0.0695	0.001
10	rs72820512	76402363	0.69	1.27319915016337	1	0.139999700676332	0.617179975750701	0.0366885226314839	0.0069	0.007	0.1054	0.016	0.045	0.0194	0.0152	0.0254	0.0011	0.043	0.0328	0.1254	0.0018	0.0331	0.1018	0.0159	0.0188	0.0027	9e-04	0.0229	0.0148	0.1416	0.0283	0.0999	0.0695	0.001
10	rs10740441	76410225	0.69	1.27319915016337	1	0.139999700676332	0.617667364551959	0.0411022088758644	0.0069	0.007	0.1055	0.016	0.045	0.0194	0.0152	0.0254	0.0011	0.043	0.0328	0.1254	0.0018	0.0331	0.1018	0.0159	0.0188	0.0027	9e-04	0.0229	0.0148	0.1416	0.0283	0.0999	0.0695	0.001
10	rs117276858	76416384	0.69	1.27319915016337	1	0.139999700676332	0.634272862692659	0.0454468228168755	0.007	0.007	0.1059	0.0159	0.045	0.0193	0.0151	0.0254	0.0011	0.0429	0.0327	0.1254	0.0019	0.0333	0.1017	0.0158	0.0187	0.0027	9e-04	0.0229	0.0147	0.1417	0.0283	0.0999	0.0697	0.001
10	rs11001102	76426564	0.69	1.27319915016337	1	0.139999700676332	0.632793360160583	0.0380805533671261	0.007	0.007	0.1061	0.0159	0.045	0.0193	0.0151	0.0254	0.0011	0.0429	0.0327	0.1254	0.0019	0.0334	0.1016	0.0158	0.0186	0.0027	9e-04	0.0229	0.0146	0.1417	0.0283	0.0998	0.0696	0.001
10	rs7079709	76456670	0.69	1.27319915016337	1	0.139999700676332	0.584046836569053	0.0547711565714703	0.007	0.0071	0.1061	0.0157	0.0451	0.0191	0.015	0.0254	0.0011	0.0432	0.033	0.1253	0.0019	0.0335	0.1016	0.0157	0.0186	0.0027	9e-04	0.0226	0.0146	0.1418	0.0283	0.1	0.0696	0.001
10	rs1189549	76470599	0.69	1.27319915016337	1	0.139999700676332	0.563586459478229	0.057526725948247	0.007	0.0071	0.1064	0.0155	0.0452	0.019	0.015	0.0254	0.0012	0.0431	0.0332	0.1252	0.002	0.0337	0.1016	0.0155	0.0188	0.0027	9e-04	0.0226	0.0146	0.1414	0.0283	0.1	0.0696	0.001
10	rs2488089	76498150	0.69	1.27319915016337	1	0.139999700676332	0.510049292577475	0.0460916741760272	0.0072	0.0071	0.1072	0.0153	0.045	0.0188	0.0153	0.0254	0.0012	0.0429	0.0331	0.125	0.002	0.0342	0.1016	0.0155	0.0186	0.0029	0.001	0.0225	0.0145	0.1411	0.028	0.1002	0.0693	0.0011
10	rs2488088	76498953	0.69	1.27319915016337	1	0.139999700676332	0.507378821224558	0.0413260075238987	0.0073	0.0071	0.107	0.0154	0.045	0.0188	0.0154	0.0254	0.0012	0.0429	0.0331	0.1248	0.002	0.0342	0.1016	0.0156	0.0186	0.0029	0.001	0.0225	0.0145	0.1408	0.028	0.1002	0.0693	0.0011
10	rs74146203	76500386	0.69	1.27319915016337	1	0.139999700676332	0.50687092122047	0.035738633523189	0.0073	0.0071	0.107	0.0154	0.045	0.0188	0.0154	0.0254	0.0012	0.043	0.0331	0.1249	0.002	0.0342	0.1016	0.0156	0.0186	0.0029	0.001	0.0224	0.0145	0.1407	0.0281	0.1002	0.0693	0.0011
10	rs56241651	76512855	0.7	1.17306168852618	1	0.139999700676332	0.485511262528396	0.0198044110998332	0.0072	0.0073	0.1073	0.0149	0.0453	0.0186	0.0154	0.0256	0.0013	0.0435	0.0328	0.1253	0.0022	0.0349	0.1015	0.0152	0.0183	0.0027	0.0011	0.022	0.0137	0.1404	0.0287	0.1001	0.0693	0.0012
10	rs117059027	76515516	0.7	1.17306168852618	1	0.139999700676332	0.485822162991253	0.0203239265900219	0.0072	0.0073	0.1073	0.0149	0.0453	0.0185	0.0154	0.0256	0.0013	0.0435	0.0327	0.1254	0.0022	0.0349	0.1015	0.0152	0.0183	0.0027	0.0011	0.022	0.0137	0.1404	0.0287	0.1001	0.0693	0.0012
10	rs75568793	76519110	0.7	1.17306168852618	1	0.139999700676332	0.48619537054854	0.0253348796135984	0.0073	0.0073	0.1073	0.0148	0.0453	0.0185	0.0154	0.0256	0.0013	0.0436	0.0327	0.1254	0.0022	0.035	0.1015	0.0152	0.0183	0.0027	0.0011	0.022	0.0136	0.1403	0.0287	0.1001	0.0693	0.0012
10	rs870388	76525361	0.7	1.17306168852618	1	0.139999700676332	0.478140264109592	0.0272911844961609	0.0073	0.0073	0.1073	0.0148	0.0454	0.0185	0.0154	0.0256	0.0014	0.0437	0.0327	0.1255	0.0023	0.0351	0.1014	0.0151	0.0183	0.0027	0.0011	0.0219	0.0135	0.1403	0.0289	0.1	0.0693	0.0012
10	rs870389	76525726	0.7	1.17306168852618	1.01	0.120454976543865	0.474628983916089	0.0252009633961589	0.0073	0.0073	0.1073	0.0148	0.0453	0.0185	0.0154	0.0256	0.0015	0.0436	0.0328	0.1253	0.0023	0.0351	0.1014	0.0151	0.0183	0.0027	0.0011	0.022	0.0135	0.1403	0.0289	0.1002	0.0692	0.0012
10	rs57619842	76525727	0.7	1.17306168852618	1.01	0.120454976543865	0.474628983916089	0.0251563994761228	0.0073	0.0073	0.1073	0.0148	0.0453	0.0185	0.0154	0.0256	0.0015	0.0436	0.0328	0.1253	0.0023	0.0351	0.1014	0.0151	0.0183	0.0027	0.0011	0.022	0.0135	0.1403	0.0289	0.1002	0.0692	0.0012
10	rs115235483	76528311	0.7	1.17306168852618	1.01	0.120454976543865	0.434893324536927	0.0179429805605506	0.0071	0.0072	0.1083	0.0144	0.0456	0.0178	0.0152	0.0254	0.0014	0.044	0.0328	0.1264	0.0023	0.0351	0.1025	0.0144	0.0179	0.0027	0.0011	0.0222	0.0134	0.1402	0.029	0.1001	0.0678	0.0012
10	rs7075347	76533307	0.71	1.0779007643746	1.01	0.120454976543865	0.502690051919414	0.0408232272498776	0.0065	0.007	0.1117	0.0131	0.0466	0.0154	0.0145	0.025	0.0013	0.0457	0.0331	0.1302	0.0023	0.0345	0.1065	0.0119	0.0167	0.0026	0.0012	0.0231	0.0129	0.1397	0.0293	0.0997	0.064	0.0012
10	rs78764624	76540025	0.71	1.0779007643746	1.01	0.120454976543865	0.499470764409705	0.0421700959284025	0.0065	0.007	0.1117	0.013	0.0466	0.0154	0.0145	0.025	0.0013	0.0457	0.0331	0.1303	0.0023	0.0345	0.1065	0.0119	0.0167	0.0026	0.0012	0.0231	0.0129	0.1397	0.0294	0.0997	0.064	0.0012
10	rs35520290	76545694	0.71	1.0779007643746	1.01	0.120454976543865	0.49456638451488	0.0437660884036271	0.0065	0.007	0.1117	0.013	0.0466	0.0154	0.0145	0.025	0.0013	0.0457	0.0331	0.13	0.0024	0.0345	0.1068	0.0119	0.0167	0.0026	0.0012	0.0231	0.0129	0.1397	0.0294	0.0997	0.064	0.0012
10	rs76380804	76558097	0.71	1.0779007643746	1.01	0.120454976543865	0.492498469278205	0.0618014129755543	0.0064	0.007	0.1117	0.013	0.0466	0.0154	0.0145	0.025	0.0013	0.0457	0.0331	0.13	0.0024	0.0345	0.1068	0.0119	0.0167	0.0026	0.0012	0.0232	0.0129	0.1397	0.0294	0.0997	0.064	0.0012
10	rs1416171	76558189	0.71	1.0779007643746	1.01	0.120454976543865	0.492498469278205	0.0620018437431966	0.0064	0.007	0.1117	0.013	0.0466	0.0154	0.0145	0.025	0.0013	0.0457	0.0331	0.13	0.0024	0.0345	0.1068	0.0119	0.0167	0.0026	0.0012	0.0232	0.0129	0.1397	0.0294	0.0997	0.064	0.0012
10	rs10824239	76568005	0.71	1.0779007643746	1.01	0.120454976543865	0.489935060642594	0.0648365928645739	0.0064	0.007	0.1116	0.0131	0.0466	0.0154	0.0145	0.025	0.0013	0.0458	0.0331	0.1299	0.0024	0.0345	0.1069	0.0119	0.0168	0.0026	0.0012	0.0232	0.0129	0.1396	0.0294	0.0997	0.064	0.0012
10	rs60517985	76594706	0.71	1.0779007643746	1.01	0.120454976543865	0.567396826466392	0.0677244383514736	0.0064	0.007	0.1128	0.013	0.0462	0.0148	0.0146	0.0249	0.0013	0.0459	0.033	0.1292	0.0025	0.0345	0.1071	0.0118	0.0169	0.0027	0.0013	0.0233	0.0128	0.1395	0.0293	0.0999	0.0638	0.0013
10	rs79474038	76608691	0.71	1.0779007643746	1.01	0.120454976543865	0.567597704822285	0.069398192197637	0.0064	0.007	0.1128	0.013	0.0462	0.0148	0.0146	0.0249	0.0013	0.0459	0.033	0.1292	0.0025	0.0345	0.1072	0.0118	0.0169	0.0027	0.0013	0.0233	0.0128	0.1395	0.0293	0.0999	0.0638	0.0014
10	rs7899137	76668462	0.71	1.0779007643746	1.01	0.120454976543865	0.56652673788427	0.0776512785487973	0.0063	0.007	0.1137	0.0125	0.0454	0.0145	0.0145	0.025	0.0013	0.046	0.0325	0.1286	0.0027	0.0345	0.1088	0.0112	0.0166	0.0027	0.0013	0.0233	0.0125	0.14	0.0296	0.1009	0.0629	0.0014
10	rs4465319	76681587	0.71	1.0779007643746	1.01	0.120454976543865	0.563853461532015	0.0836145153789776	0.0063	0.007	0.1138	0.0125	0.0454	0.0144	0.0145	0.0249	0.0013	0.046	0.0325	0.1286	0.0027	0.0344	0.1091	0.0112	0.0165	0.0027	0.0013	0.0233	0.0126	0.1402	0.0295	0.1011	0.0627	0.0014
10	rs117901502	76688948	0.71	1.0779007643746	1.01	0.120454976543865	0.56371995310208	0.084828510477898	0.0063	0.007	0.1138	0.0125	0.0454	0.0144	0.0145	0.0249	0.0013	0.046	0.0325	0.1286	0.0027	0.0344	0.1091	0.0112	0.0165	0.0027	0.0013	0.0233	0.0126	0.1402	0.0295	0.1011	0.0627	0.0014
10	rs10466033	76703006	0.71	1.0779007643746	1.03	0.0875760293110768	0.564254075648415	0.0803870185287636	0.0063	0.007	0.1138	0.0125	0.0453	0.0144	0.0145	0.0249	0.0012	0.046	0.0325	0.1286	0.0027	0.0344	0.1091	0.0112	0.0165	0.0027	0.0013	0.0233	0.0126	0.1403	0.0295	0.1011	0.0627	0.0014
10	rs11001226	76723959	0.72	0.987657439684474	1.01	0.120454976543865	0.560719929660408	0.0803870185287636	0.0062	0.007	0.1141	0.0124	0.0453	0.0142	0.0144	0.0249	0.0012	0.0461	0.0324	0.1285	0.0027	0.0343	0.1099	0.011	0.0164	0.0028	0.0013	0.0232	0.0127	0.1407	0.0294	0.1011	0.062	0.0014
10	rs4372382	76728499	0.72	0.987657439684474	1.01	0.120454976543865	0.562385683300469	0.0798664920361935	0.0062	0.007	0.1141	0.0123	0.0453	0.0142	0.0144	0.0249	0.0012	0.0461	0.0324	0.1285	0.0027	0.0343	0.11	0.011	0.0164	0.0028	0.0013	0.0232	0.0127	0.1408	0.0294	0.1011	0.062	0.0014
10	rs17641765	76737350	0.72	0.987657439684474	1.01	0.120454976543865	0.562185670593824	0.0691880425746781	0.0062	0.007	0.1141	0.0123	0.0453	0.0142	0.0144	0.0249	0.0012	0.0462	0.0324	0.1286	0.0028	0.0343	0.1101	0.011	0.0163	0.0028	0.0013	0.0232	0.0127	0.1408	0.0294	0.1011	0.0618	0.0014
10	rs41304619	76743219	0.72	0.987657439684474	1.01	0.120454976543865	0.566259143982976	0.0716562263313227	0.0062	0.007	0.1144	0.0123	0.0453	0.0142	0.0144	0.0249	0.0012	0.0462	0.0324	0.1283	0.0028	0.0343	0.1102	0.011	0.0163	0.0028	0.0013	0.0232	0.0127	0.1408	0.0294	0.1011	0.0618	0.0013
10	rs79410203	76760386	0.72	0.987657439684474	1.01	0.120454976543865	0.555603974568383	0.0872005922721465	0.0062	0.007	0.1144	0.0122	0.0453	0.0143	0.0144	0.0247	0.0012	0.0464	0.0324	0.1286	0.0028	0.0343	0.1105	0.0108	0.0162	0.0028	0.0013	0.0232	0.0127	0.1408	0.0294	0.1011	0.0614	0.0013
10	rs72803443	76761033	0.72	0.987657439684474	1.01	0.120454976543865	0.555603974568383	0.0875856385991147	0.0062	0.007	0.1144	0.0122	0.0453	0.0143	0.0144	0.0247	0.0012	0.0464	0.0324	0.1286	0.0028	0.0343	0.1105	0.0108	0.0162	0.0028	0.0013	0.0232	0.0127	0.1408	0.0294	0.1011	0.0614	0.0013
10	rs56379401	76761829	0.72	0.987657439684474	1.01	0.120454976543865	0.554941180333342	0.0896765788393621	0.0062	0.007	0.1144	0.0122	0.0453	0.0143	0.0144	0.0247	0.0012	0.0464	0.0324	0.1286	0.0028	0.0343	0.1105	0.0108	0.0162	0.0028	0.0013	0.0232	0.0127	0.1408	0.0294	0.1011	0.0613	0.0013
10	rs3740321	76789077	0.72	0.987657439684474	1.01	0.120454976543865	0.534319194226018	0.0896765788393621	0.0062	0.007	0.1144	0.0121	0.0454	0.0143	0.0144	0.0246	0.0012	0.0466	0.0325	0.1286	0.0028	0.0342	0.1109	0.0107	0.0161	0.0029	0.0014	0.0233	0.0127	0.1409	0.0294	0.1012	0.0607	0.0013
10	rs41280426	76792475	0.72	0.987657439684474	1.01	0.120454976543865	0.532433240456211	0.0928891291361596	0.0062	0.007	0.1144	0.0121	0.0454	0.0143	0.0144	0.0246	0.0012	0.0466	0.0325	0.1286	0.0029	0.0342	0.1109	0.0107	0.0161	0.0029	0.0014	0.0233	0.0127	0.1409	0.0294	0.1012	0.0607	0.0013
10	rs72803465	76795410	0.72	0.987657439684474	1.01	0.120454976543865	0.536077922129847	0.0904559840929823	0.0062	0.0069	0.1144	0.0121	0.0454	0.0143	0.0144	0.0246	0.0012	0.0466	0.0325	0.1286	0.0029	0.0342	0.111	0.0107	0.0161	0.0029	0.0014	0.0233	0.0126	0.141	0.0294	0.1013	0.0606	0.0013
10	rs118073369	76798381	0.72	0.987657439684474	1.01	0.120454976543865	0.529837114280832	0.089598786029296	0.0062	0.0069	0.1144	0.0121	0.0454	0.0143	0.0144	0.0246	0.0012	0.0466	0.0326	0.1286	0.0029	0.0342	0.111	0.0107	0.0161	0.0029	0.0014	0.0232	0.0126	0.141	0.0293	0.1013	0.0606	0.0013
10	rs112469629	76800215	0.72	0.987657439684474	1.01	0.120454976543865	0.527893972319128	0.0912380688461112	0.0062	0.0069	0.1144	0.012	0.0454	0.0143	0.0144	0.0245	0.0012	0.0466	0.0326	0.1286	0.0029	0.0342	0.111	0.0107	0.0161	0.003	0.0014	0.0232	0.0126	0.141	0.0293	0.1013	0.0605	0.0013
10	rs16931938	76803567	0.72	0.987657439684474	1.01	0.120454976543865	0.526729714931591	0.0872005922721465	0.0062	0.0069	0.1144	0.012	0.0453	0.0143	0.0144	0.0244	0.0013	0.0468	0.0328	0.1286	0.0029	0.0342	0.1111	0.0106	0.016	0.0031	0.0014	0.0232	0.0126	0.141	0.0292	0.1013	0.0604	0.0013
10	rs72803471	76806986	0.72	0.987657439684474	1.01	0.120454976543865	0.520733863388766	0.0837658791460273	0.0062	0.0069	0.1144	0.0119	0.0453	0.0143	0.0144	0.0243	0.0013	0.0469	0.0328	0.1286	0.0029	0.0342	0.1111	0.0106	0.016	0.0031	0.0014	0.0231	0.0127	0.1411	0.0292	0.1012	0.0601	0.0014
10	rs4746255	76814527	0.72	0.987657439684474	1.01	0.120454976543865	0.445620839485633	0.113165088611038	0.0065	0.007	0.1154	0.0105	0.0443	0.0144	0.014	0.0245	0.0016	0.0483	0.0334	0.1286	0.003	0.0341	0.1112	0.0101	0.0148	0.0033	0.0015	0.0235	0.014	0.1438	0.0292	0.1011	0.0558	0.0018
10	rs11594934	76818077	0.72	0.987657439684474	1.01	0.120454976543865	0.430134451080492	0.123121727008339	0.0065	0.007	0.1153	0.0104	0.0443	0.0144	0.014	0.0247	0.0017	0.0482	0.0334	0.1284	0.003	0.0343	0.1114	0.0101	0.0147	0.0033	0.0015	0.0235	0.014	0.1437	0.0292	0.1011	0.0556	0.0018
10	rs149144570	76818200	0.72	0.987657439684474	1.02	0.103026239636585	0.430427457707847	0.119883745808456	0.0065	0.007	0.1153	0.0104	0.0443	0.0144	0.014	0.0247	0.0017	0.0482	0.0334	0.1284	0.003	0.0343	0.1114	0.0101	0.0147	0.0033	0.0015	0.0235	0.014	0.1438	0.0292	0.1011	0.0556	0.0018
10	rs10824260	76820507	0.72	0.987657439684474	1.02	0.103026239636585	0.424178722804855	0.1279051719469	0.0065	0.0069	0.1155	0.0103	0.0442	0.0143	0.0139	0.0247	0.0017	0.0482	0.0334	0.1284	0.003	0.0342	0.1113	0.01	0.0146	0.0033	0.0014	0.0235	0.0141	0.1446	0.0292	0.1013	0.0555	0.0017
10	rs11001286	76834982	0.72	0.987657439684474	1.02	0.103026239636585	0.471314106179825	0.138774884672921	0.0062	0.0069	0.1163	0.0099	0.0444	0.0141	0.0138	0.0252	0.0016	0.0483	0.0333	0.1284	0.0032	0.0342	0.1115	0.0102	0.0143	0.0033	0.0015	0.0232	0.0144	0.1451	0.0278	0.1017	0.055	0.002
10	rs11001287	76835330	0.72	0.987657439684474	1.04	0.0739648219953096	0.460406839916425	0.130501977774154	0.0062	0.0069	0.1162	0.0099	0.0443	0.0143	0.014	0.0253	0.0016	0.0483	0.0333	0.1281	0.0032	0.0342	0.1116	0.0104	0.0145	0.0033	0.0015	0.0233	0.0145	0.1448	0.0278	0.1016	0.0548	0.002
10	rs11001289	76839969	0.72	0.987657439684474	1.04	0.0739648219953096	0.434481040820311	0.146106516385319	0.0064	0.0068	0.1166	0.0094	0.0443	0.0142	0.0142	0.0254	0.0016	0.0483	0.0336	0.128	0.0031	0.0344	0.1114	0.0104	0.0139	0.0032	0.0014	0.0232	0.0144	0.1453	0.0277	0.1023	0.0543	0.0019
10	rs7901680	76842925	0.72	0.987657439684474	1.03	0.0875760293110768	0.429958694573265	0.159623183808191	0.0064	0.0068	0.1166	0.0093	0.0443	0.0142	0.0143	0.0255	0.0016	0.0484	0.0338	0.1279	0.0031	0.0345	0.1113	0.0104	0.0138	0.0032	0.0014	0.0232	0.0143	0.1453	0.0277	0.1023	0.0544	0.002
10	rs3088142	76854564	0.72	0.987657439684474	0.98	0.18597139562509	0.406673610975836	0.17385706294121	0.0064	0.0068	0.1167	0.009	0.0446	0.0138	0.0143	0.0255	0.0016	0.0485	0.0339	0.1269	0.0032	0.0363	0.1109	0.0103	0.0136	0.0032	0.0014	0.0231	0.0145	0.1449	0.0277	0.1025	0.0545	0.002
10	rs6480770	76858557	0.72	0.987657439684474	0.98	0.18597139562509	0.426976284096513	0.178259627940025	0.0064	0.0068	0.1166	0.0086	0.0447	0.0134	0.0142	0.0255	0.0016	0.0486	0.034	0.1274	0.0034	0.0363	0.111	0.0102	0.0133	0.0031	0.0014	0.023	0.0145	0.145	0.0275	0.1037	0.054	0.002
10	rs6480771	76861680	0.72	0.987657439684474	0.98	0.18597139562509	0.425926128223171	0.175153848982638	0.0064	0.0068	0.1166	0.0086	0.0448	0.0133	0.0141	0.0255	0.0015	0.0486	0.034	0.1274	0.0034	0.0363	0.111	0.0101	0.0133	0.0031	0.0014	0.023	0.0145	0.145	0.0274	0.1038	0.054	0.0019
10	rs35369821	76861828	0.72	0.987657439684474	0.98	0.18597139562509	0.425751227091142	0.18057607191165	0.0064	0.0067	0.1167	0.0086	0.0448	0.0133	0.0141	0.0255	0.0015	0.0486	0.034	0.1274	0.0034	0.0363	0.111	0.0101	0.0132	0.0031	0.0014	0.023	0.0145	0.145	0.0274	0.1039	0.054	0.0019
10	rs41280430	76867753	0.72	0.987657439684474	0.98	0.18597139562509	0.43731201140931	0.185443398408642	0.0064	0.0065	0.1169	0.0086	0.0451	0.0132	0.014	0.0257	0.0015	0.0486	0.0339	0.1276	0.0034	0.0363	0.1109	0.0101	0.013	0.0031	0.0014	0.023	0.0145	0.1449	0.0274	0.104	0.054	0.0019
10	rs7912300	76867899	0.72	0.987657439684474	0.98	0.18597139562509	0.43772562042051	0.187280047839955	0.0064	0.0065	0.1169	0.0086	0.0451	0.0132	0.014	0.0257	0.0015	0.0486	0.0339	0.1276	0.0034	0.0363	0.1109	0.0101	0.013	0.0031	0.0014	0.023	0.0145	0.1449	0.0274	0.104	0.054	0.0019
10	rs11001295	76872912	0.71	1.0779007643746	0.98	0.18597139562509	0.501805336830488	0.180878975749788	0.0063	0.0065	0.1175	0.0086	0.0461	0.0133	0.0141	0.0258	0.0015	0.0486	0.0327	0.1274	0.0034	0.0365	0.1105	0.0101	0.013	0.003	0.0013	0.0228	0.0145	0.1449	0.0273	0.1044	0.0542	0.0019
10	rs72805342	76883186	0.71	1.0779007643746	0.98	0.18597139562509	0.52769984461028	0.183105595958384	0.0063	0.0065	0.1178	0.0086	0.0461	0.0133	0.0142	0.026	0.0014	0.0486	0.0323	0.1275	0.0034	0.0367	0.1103	0.01	0.0129	0.003	0.0013	0.0228	0.0144	0.1449	0.0272	0.1045	0.0542	0.0019
10	rs56217593	76886207	0.71	1.0779007643746	0.98	0.18597139562509	0.529059450707059	0.181586430193499	0.0063	0.0065	0.1178	0.0086	0.0461	0.0133	0.0142	0.026	0.0014	0.0486	0.0323	0.1275	0.0034	0.0367	0.1103	0.01	0.0129	0.003	0.0013	0.0228	0.0144	0.1449	0.0272	0.1045	0.0542	0.0019
10	rs7079694	76896562	0.71	1.0779007643746	0.98	0.18597139562509	0.541567006182795	0.178561187598278	0.0063	0.0064	0.1179	0.0086	0.0461	0.0133	0.0142	0.026	0.0014	0.0486	0.0323	0.1276	0.0034	0.0366	0.1101	0.01	0.0129	0.003	0.0013	0.0228	0.0144	0.145	0.0272	0.1045	0.0542	0.0019
10	rs72805347	76906727	0.71	1.0779007643746	0.98	0.18597139562509	0.536403912802913	0.174255717762222	0.0063	0.0064	0.1179	0.0085	0.0461	0.0133	0.0142	0.026	0.0014	0.0486	0.0323	0.1276	0.0034	0.0366	0.11	0.01	0.0129	0.003	0.0013	0.0228	0.0144	0.145	0.0272	0.1046	0.0542	0.0019
10	rs76736797	76919105	0.71	1.0779007643746	0.98	0.18597139562509	0.535947552131517	0.173956696920553	0.0063	0.0064	0.1178	0.0085	0.0461	0.0133	0.0142	0.026	0.0014	0.0486	0.0323	0.1276	0.0034	0.0366	0.11	0.01	0.0129	0.003	0.0013	0.0228	0.0144	0.145	0.0272	0.1046	0.0542	0.0019
10	rs11001324	76955329	0.71	1.0779007643746	0.98	0.18597139562509	0.547543313696034	0.181384203457618	0.0064	0.0064	0.1177	0.0083	0.0465	0.0134	0.0142	0.026	0.0015	0.0486	0.0323	0.1272	0.0036	0.0366	0.1093	0.0099	0.0128	0.003	0.0014	0.0228	0.0142	0.1451	0.0272	0.105	0.0544	0.0019
10	rs2804532	76958729	0.72	0.987657439684474	0.98	0.18597139562509	0.553484341863333	0.188507908465987	0.0065	0.0065	0.1177	0.0083	0.0466	0.0134	0.0142	0.026	0.0015	0.0487	0.0323	0.1271	0.0036	0.0366	0.1091	0.0098	0.0128	0.003	0.0014	0.0228	0.0142	0.1451	0.0272	0.1052	0.0544	0.0019
10	rs74592986	76959835	0.72	0.987657439684474	0.98	0.18597139562509	0.55752817913905	0.189430596314054	0.0065	0.0065	0.1177	0.0082	0.0466	0.0134	0.0142	0.0261	0.0015	0.0486	0.0323	0.1271	0.0037	0.0366	0.1089	0.0098	0.0128	0.003	0.0014	0.0227	0.0141	0.1452	0.0273	0.1052	0.0544	0.0019
10	rs2804534	76967781	0.72	0.987657439684474	0.98	0.18597139562509	0.557395375089847	0.21170551676307	0.0067	0.0065	0.1176	0.0081	0.0468	0.0134	0.0142	0.0262	0.0016	0.0486	0.0323	0.1268	0.0038	0.0366	0.1085	0.0097	0.0127	0.0032	0.0015	0.0226	0.0141	0.1454	0.0273	0.1055	0.0545	0.002
10	rs12269517	76977117	0.72	0.987657439684474	0.98	0.18597139562509	0.56171910393682	0.2105350213719	0.0067	0.0066	0.1176	0.008	0.0468	0.0134	0.0142	0.0262	0.0016	0.0486	0.0322	0.1267	0.0038	0.0366	0.1086	0.0097	0.0126	0.0031	0.0014	0.0226	0.0141	0.1454	0.0273	0.1057	0.0544	0.002
10	rs1259498	76986741	0.72	0.987657439684474	0.97	0.212655582583661	0.565189359948219	0.226025617523983	0.0068	0.0066	0.1177	0.008	0.0468	0.0133	0.0142	0.0262	0.0016	0.0486	0.0322	0.1266	0.0039	0.0366	0.1087	0.0096	0.0125	0.0031	0.0014	0.0226	0.014	0.1454	0.0273	0.1059	0.0543	0.002
10	rs74146301	76990646	0.72	0.987657439684474	0.97	0.212655582583661	0.571084876346297	0.203557499282664	0.0068	0.0065	0.1178	0.008	0.0468	0.0133	0.0142	0.0262	0.0016	0.0485	0.0321	0.1265	0.0039	0.0366	0.1089	0.0096	0.0125	0.0031	0.0014	0.0226	0.014	0.1455	0.0273	0.106	0.0542	0.002
10	rs61859880	76999117	0.72	0.987657439684474	0.97	0.212655582583661	0.589964746700361	0.190663228592348	0.0068	0.0065	0.1179	0.0079	0.0469	0.0132	0.014	0.0262	0.0016	0.0485	0.0321	0.1263	0.0039	0.0367	0.1093	0.0096	0.0123	0.0032	0.0014	0.0226	0.0139	0.1454	0.027	0.1061	0.0541	0.002
10	rs1891677	77008030	0.72	0.987657439684474	0.97	0.212655582583661	0.60105792360677	0.208412367335258	0.0069	0.0065	0.1183	0.0078	0.0469	0.0131	0.0138	0.0264	0.0017	0.0485	0.0321	0.1258	0.0041	0.0367	0.1101	0.0096	0.012	0.0033	0.0014	0.0227	0.0139	0.1451	0.027	0.1064	0.0535	0.0021
10	rs79035953	77012756	0.72	0.987657439684474	0.97	0.212655582583661	0.60822975573138	0.209366678391859	0.007	0.0066	0.1184	0.0078	0.047	0.0131	0.0138	0.0265	0.0017	0.0484	0.0322	0.1255	0.0041	0.0368	0.1104	0.0096	0.0119	0.0033	0.0014	0.0227	0.0139	0.1449	0.0269	0.1066	0.0532	0.0021
10	rs59269292	77022912	0.72	0.987657439684474	0.97	0.212655582583661	0.635895078427034	0.215229846873593	0.0071	0.0066	0.1189	0.0077	0.047	0.0131	0.0138	0.0265	0.0017	0.0483	0.0322	0.1248	0.0042	0.037	0.1109	0.0096	0.0118	0.0034	0.0014	0.0227	0.0139	0.1445	0.0267	0.107	0.0527	0.0022
10	rs11001351	77032196	0.72	0.987657439684474	0.97	0.212655582583661	0.682588471841422	0.209154484200556	0.007	0.0066	0.1191	0.0078	0.0472	0.0132	0.0139	0.0266	0.0017	0.0483	0.0317	0.1246	0.0042	0.0373	0.111	0.0098	0.0118	0.0034	0.0013	0.0228	0.014	0.1442	0.0264	0.1074	0.0522	0.0022
10	rs2456250	77041715	0.72	0.987657439684474	0.97	0.212655582583661	0.678513211708481	0.202087527088295	0.0071	0.0066	0.119	0.0076	0.0472	0.0133	0.014	0.0269	0.0016	0.0483	0.0315	0.1244	0.0042	0.0375	0.1112	0.01	0.0118	0.0035	0.0014	0.0227	0.0139	0.1432	0.0265	0.1081	0.0521	0.0022
10	rs17689978	77043807	0.73	0.902267913485346	0.97	0.212655582583661	0.730159889656671	0.195517067294182	0.0072	0.0065	0.1186	0.0075	0.0471	0.0135	0.0139	0.0274	0.0016	0.0484	0.0312	0.1239	0.0046	0.0381	0.1112	0.0103	0.0119	0.0036	0.0015	0.0227	0.0136	0.1421	0.0269	0.1083	0.0517	0.0022
10	rs74149419	77044113	0.73	0.902267913485346	0.97	0.212655582583661	0.740403368936312	0.194480879875135	0.0072	0.0065	0.1185	0.0075	0.0472	0.0135	0.0139	0.0275	0.0016	0.0484	0.0312	0.1238	0.0046	0.0382	0.1112	0.0104	0.0119	0.0036	0.0015	0.0227	0.0136	0.1419	0.0269	0.1084	0.0516	0.0022
10	rs72805395	77046691	0.73	0.902267913485346	0.97	0.212655582583661	0.817472139865624	0.195413364884309	0.0074	0.0065	0.1187	0.0073	0.0477	0.0135	0.0139	0.0278	0.0016	0.0481	0.0309	0.123	0.0047	0.0387	0.1115	0.0103	0.0117	0.0034	0.0016	0.0229	0.0132	0.1416	0.027	0.1084	0.0521	0.0022
10	rs72805400	77064133	0.73	0.902267913485346	0.97	0.212655582583661	0.846638585311876	0.190560405479322	0.0075	0.0064	0.1186	0.0073	0.0478	0.0136	0.0139	0.0278	0.0015	0.0482	0.0308	0.1227	0.0047	0.0388	0.1118	0.0104	0.0118	0.0033	0.0016	0.023	0.0131	0.1413	0.027	0.1082	0.0522	0.0022
10	rs1149718	77064320	0.73	0.902267913485346	0.97	0.212655582583661	0.846158240080754	0.190663228592348	0.0075	0.0064	0.1186	0.0073	0.0478	0.0136	0.0139	0.0278	0.0015	0.0482	0.0308	0.1225	0.0047	0.0388	0.1121	0.0104	0.0118	0.0033	0.0016	0.023	0.0131	0.1413	0.027	0.1082	0.0522	0.0022
10	rs76345452	77073630	0.73	0.902267913485346	0.97	0.212655582583661	0.857638012966873	0.186667144568023	0.0075	0.0064	0.1185	0.0073	0.0478	0.0136	0.0139	0.0278	0.0015	0.0482	0.0307	0.1223	0.0047	0.0388	0.1123	0.0104	0.0118	0.0033	0.0016	0.023	0.0131	0.1412	0.0269	0.1082	0.0522	0.0023
10	rs10824301	77079536	0.73	0.902267913485346	0.97	0.212655582583661	0.858523795018554	0.185545272145858	0.0075	0.0064	0.1184	0.0073	0.0478	0.0137	0.0139	0.0279	0.0015	0.0481	0.0306	0.1222	0.0047	0.0388	0.1125	0.0105	0.0119	0.0033	0.0016	0.023	0.0131	0.1412	0.0269	0.1082	0.0523	0.0023
10	rs2435883	77096284	0.73	0.902267913485346	0.97	0.212655582583661	0.895583146391487	0.178259627940025	0.0075	0.0064	0.1178	0.0074	0.0474	0.014	0.0139	0.0281	0.0016	0.048	0.0304	0.1213	0.0049	0.0386	0.1135	0.0107	0.0122	0.0034	0.0018	0.0232	0.013	0.1404	0.0266	0.1082	0.0525	0.0025
10	rs80343507	77104430	0.73	0.902267913485346	0.97	0.212655582583661	0.926301926365763	0.175453581735992	0.0076	0.0063	0.1174	0.0075	0.0473	0.0141	0.014	0.0282	0.0017	0.048	0.0303	0.1208	0.005	0.0385	0.1137	0.0108	0.0123	0.0033	0.0018	0.0235	0.0131	0.1402	0.0266	0.1082	0.0526	0.0027
10	rs72807437	77105866	0.73	0.902267913485346	0.96	0.241969076141015	0.944671815811606	0.17385706294121	0.0076	0.0063	0.1176	0.0075	0.0473	0.0142	0.014	0.0282	0.0017	0.048	0.0302	0.1208	0.005	0.0384	0.1135	0.0108	0.0123	0.0033	0.0018	0.0235	0.0131	0.1402	0.0266	0.1083	0.0526	0.0027
10	rs1259594	77108687	0.73	0.902267913485346	0.96	0.241969076141015	0.956186732806206	0.173956696920553	0.0076	0.0063	0.1176	0.0075	0.0472	0.0142	0.014	0.0282	0.0017	0.0479	0.0302	0.1207	0.005	0.0384	0.1135	0.0108	0.0123	0.0033	0.0018	0.0236	0.0131	0.1401	0.0265	0.1083	0.0525	0.0027
10	rs17690290	77110859	0.73	0.902267913485346	0.96	0.241969076141015	1.00075785126645	0.185952958339467	0.0075	0.0063	0.1177	0.0075	0.0471	0.0142	0.0141	0.0283	0.0017	0.0482	0.0302	0.121	0.005	0.0383	0.1134	0.0108	0.0123	0.0033	0.0019	0.0236	0.0131	0.1399	0.0265	0.1082	0.0524	0.0027
10	rs1259605	77119039	0.74	0.82166312078733	0.95	0.274028283204826	0.96099458848567	0.17695490567372	0.0073	0.0063	0.1176	0.0077	0.0472	0.0145	0.0142	0.0286	0.0017	0.0477	0.0301	0.1219	0.005	0.0377	0.1132	0.0109	0.0127	0.0035	0.002	0.0238	0.0136	0.1384	0.0269	0.1078	0.0521	0.0028
10	rs1259604	77119065	0.74	0.82166312078733	0.95	0.274028283204826	0.960656870393267	0.183409950093433	0.0073	0.0063	0.1176	0.0077	0.0472	0.0145	0.0142	0.0286	0.0017	0.0477	0.0301	0.1219	0.005	0.0377	0.1132	0.0109	0.0127	0.0035	0.002	0.0238	0.0136	0.1384	0.0269	0.1078	0.0521	0.0028
10	rs55982070	77121473	0.75	0.745768311887514	0.95	0.274028283204826	0.733843304033704	0.206825072014363	0.0073	0.0065	0.1157	0.0082	0.047	0.0148	0.0145	0.0291	0.0016	0.0476	0.0302	0.1213	0.0045	0.0376	0.1137	0.0115	0.0132	0.0035	0.0018	0.024	0.014	0.1377	0.0271	0.1081	0.0519	0.0026
10	rs74146603	77123421	0.75	0.745768311887514	0.95	0.274028283204826	0.639428148896701	0.188712817630702	0.0073	0.0066	0.1148	0.0084	0.047	0.015	0.0147	0.0293	0.0016	0.0476	0.0302	0.121	0.0042	0.0375	0.1137	0.0119	0.0135	0.0035	0.0018	0.0241	0.0143	0.1374	0.0272	0.1083	0.0517	0.0026
10	rs1259587	77125891	0.76	0.674502615793853	0.95	0.274028283204826	0.56893774339961	0.19272363959309	0.0073	0.0067	0.1147	0.0087	0.0469	0.0152	0.0149	0.0296	0.0015	0.0475	0.0302	0.1206	0.0039	0.0374	0.1138	0.0123	0.0137	0.0035	0.0017	0.0241	0.0145	0.1371	0.0272	0.1082	0.0517	0.0025
10	rs1891678	77126174	0.76	0.674502615793853	0.95	0.274028283204826	0.549058704809591	0.196659018326756	0.0073	0.0067	0.1146	0.0087	0.0469	0.0153	0.0149	0.0296	0.0015	0.0473	0.0302	0.1208	0.0039	0.0375	0.1138	0.0123	0.0137	0.0036	0.0017	0.0241	0.0145	0.1371	0.0272	0.1079	0.0516	0.0025
10	rs117149975	77126585	0.76	0.674502615793853	0.95	0.274028283204826	0.550708106287664	0.208730310155306	0.0073	0.0067	0.1145	0.0087	0.0468	0.0153	0.0149	0.0296	0.0015	0.0473	0.0302	0.1209	0.0039	0.0376	0.1138	0.0123	0.0137	0.0036	0.0017	0.0241	0.0145	0.1371	0.0272	0.1078	0.0516	0.0025
10	rs76160885	77127153	0.76	0.674502615793853	0.95	0.274028283204826	0.550576068452579	0.217160279196102	0.0073	0.0067	0.1144	0.0087	0.0468	0.0153	0.0149	0.0297	0.0014	0.0473	0.0302	0.121	0.0039	0.0376	0.1138	0.0123	0.0137	0.0036	0.0017	0.0241	0.0145	0.137	0.0272	0.1077	0.0515	0.0025
10	rs11001386	77128454	0.76	0.674502615793853	0.95	0.274028283204826	0.542484423053521	0.236218764368775	0.0073	0.0067	0.1143	0.0088	0.0468	0.0153	0.0149	0.0297	0.0014	0.0472	0.0302	0.1212	0.0039	0.0377	0.1137	0.0124	0.0137	0.0037	0.0017	0.0241	0.0145	0.137	0.0273	0.1075	0.0515	0.0025
10	rs1259601	77138156	0.76	0.674502615793853	0.95	0.274028283204826	0.465692580901128	0.322138494996143	0.0077	0.0069	0.1134	0.0092	0.0459	0.0151	0.0148	0.0303	0.0017	0.0466	0.0308	0.1209	0.0041	0.0378	0.1137	0.013	0.0136	0.0038	0.0018	0.0246	0.0151	0.137	0.0276	0.1062	0.0509	0.0024
10	rs2488704	77138624	0.76	0.674502615793853	0.95	0.274028283204826	0.492060357457681	0.414170130760809	0.0079	0.0069	0.1132	0.0094	0.0457	0.0151	0.0147	0.0304	0.0018	0.0466	0.0309	0.121	0.0042	0.0378	0.1132	0.013	0.0139	0.0038	0.0018	0.0244	0.0153	0.1366	0.0277	0.106	0.0511	0.0025
10	rs55964634	77138713	0.77	0.607778593196603	0.95	0.274028283204826	0.567664671663104	0.56085122121596	0.0079	0.0069	0.1128	0.0094	0.0453	0.0152	0.0148	0.0305	0.0018	0.0462	0.0308	0.1206	0.0042	0.0378	0.1133	0.0131	0.0139	0.0039	0.0018	0.0244	0.0155	0.1367	0.0278	0.106	0.0512	0.0025
10	rs11598185	77140034	0.78	0.545501786478432	0.95	0.274028283204826	0.183302138759773	0.580679082288715	0.0094	0.0069	0.1044	0.0103	0.0427	0.0169	0.0151	0.0325	0.0017	0.0428	0.0328	0.1212	0.0037	0.0377	0.1146	0.0154	0.0151	0.004	0.0018	0.025	0.0176	0.1345	0.0298	0.1055	0.051	0.0019
10	rs6480781	77140707	0.78	0.545501786478432	0.95	0.274028283204826	0.14354968758905	0.585376975860151	0.0099	0.0069	0.1017	0.0107	0.0418	0.0175	0.0152	0.033	0.0017	0.0419	0.0341	0.1208	0.0035	0.0377	0.1139	0.016	0.0155	0.004	0.0018	0.0253	0.0184	0.1341	0.0303	0.1053	0.0517	0.0017
10	rs1259603	77144927	0.78	0.545501786478432	0.95	0.274028283204826	0.12664684372045	0.545251073486137	0.0098	0.0069	0.1016	0.0107	0.042	0.0175	0.0153	0.0329	0.0017	0.0418	0.0342	0.1208	0.0035	0.0376	0.1141	0.0161	0.0155	0.004	0.0018	0.0253	0.0184	0.1341	0.0302	0.1052	0.0518	0.0017
10	rs10824306	77160682	0.78	0.545501786478432	0.95	0.274028283204826	0.115181352087329	0.482207788969867	0.0098	0.0069	0.1017	0.0107	0.0422	0.0175	0.0152	0.0329	0.0017	0.0417	0.0342	0.121	0.0035	0.0376	0.114	0.016	0.0154	0.004	0.0017	0.0253	0.0184	0.1341	0.0302	0.1052	0.0518	0.0017
10	rs72807459	77162966	0.78	0.545501786478432	0.95	0.274028283204826	0.121120814793929	0.514520063510194	0.0098	0.0069	0.1017	0.0107	0.0422	0.0175	0.0152	0.033	0.0017	0.0417	0.0341	0.121	0.0035	0.0376	0.114	0.016	0.0154	0.004	0.0017	0.0253	0.0184	0.1342	0.0302	0.1052	0.0518	0.0017
10	rs12359810	77169344	0.78	0.545501786478432	0.95	0.274028283204826	0.130192047985379	0.57457132968877	0.0098	0.0069	0.1018	0.0107	0.0422	0.0175	0.0152	0.033	0.0017	0.0415	0.0339	0.1211	0.0035	0.0377	0.1141	0.0161	0.0155	0.004	0.0017	0.0253	0.0184	0.1342	0.0301	0.1052	0.0519	0.0017
10	rs117073600	77191120	0.78	0.545501786478432	0.94	0.308944172156586	0.12766226493731	0.506942102244803	0.0098	0.0069	0.1018	0.0108	0.0423	0.0175	0.0152	0.0331	0.0017	0.0415	0.0337	0.1213	0.0035	0.0377	0.114	0.0161	0.0154	0.004	0.0017	0.0253	0.0184	0.1342	0.0301	0.1051	0.0518	0.0017
10	rs74371042	77197839	0.78	0.545501786478432	0.95	0.274028283204826	0.12847213288162	0.527814555836405	0.0098	0.0069	0.1018	0.0108	0.0423	0.0175	0.0152	0.0331	0.0017	0.0415	0.0338	0.1214	0.0035	0.0377	0.1139	0.0162	0.0154	0.004	0.0017	0.0253	0.0185	0.1342	0.03	0.1051	0.0517	0.0017
10	rs4746298	77212167	0.78	0.545501786478432	0.95	0.274028283204826	0.112834482093263	0.530316706720238	0.0097	0.0067	0.1016	0.0109	0.0424	0.0176	0.0151	0.0333	0.0017	0.0414	0.0341	0.122	0.0035	0.0378	0.113	0.0164	0.0153	0.004	0.0017	0.0255	0.0187	0.1343	0.0299	0.1048	0.0514	0.0016
10	rs7096727	77215176	0.78	0.545501786478432	0.95	0.274028283204826	0.108040445019331	0.567913365876304	0.0096	0.0066	0.1012	0.0107	0.0425	0.0176	0.0151	0.0334	0.0017	0.0414	0.0343	0.1221	0.0035	0.0381	0.1128	0.0161	0.0153	0.004	0.0017	0.0257	0.019	0.1345	0.03	0.1048	0.0512	0.0016
10	rs58689185	77222859	0.78	0.545501786478432	0.94	0.308944172156586	0.108717441054537	0.654997960245977	0.0095	0.0065	0.1011	0.0107	0.0426	0.0173	0.015	0.0333	0.0017	0.0412	0.0346	0.1213	0.0036	0.0386	0.1131	0.0161	0.0153	0.0038	0.0016	0.0261	0.0193	0.135	0.0301	0.1049	0.0506	0.0016
10	rs74355892	77232702	0.78	0.545501786478432	0.94	0.308944172156586	0.111038829638494	0.615050305177856	0.0095	0.0064	0.101	0.0107	0.0426	0.017	0.015	0.0332	0.0017	0.0409	0.0349	0.1203	0.0037	0.0391	0.1135	0.0159	0.0152	0.0037	0.0016	0.0265	0.0197	0.1354	0.0302	0.1052	0.0504	0.0016
10	rs77875212	77233254	0.78	0.545501786478432	0.93	0.346822133743557	0.109833385334325	0.625741941972259	0.0095	0.0063	0.101	0.0107	0.0426	0.017	0.015	0.0332	0.0017	0.0409	0.0349	0.1203	0.0038	0.0391	0.1135	0.0159	0.0152	0.0037	0.0016	0.0265	0.0197	0.1354	0.0302	0.1052	0.0504	0.0016
10	rs10762668	77235702	0.78	0.545501786478432	0.93	0.346822133743557	0.104694687077815	0.618657490443951	0.0095	0.0063	0.101	0.0107	0.0426	0.017	0.015	0.0332	0.0017	0.0409	0.0349	0.1203	0.0038	0.0391	0.1135	0.0159	0.0152	0.0036	0.0016	0.0266	0.0197	0.1354	0.0302	0.1052	0.0504	0.0016
10	rs116886391	77242376	0.78	0.545501786478432	0.93	0.346822133743557	0.104694687077815	0.622558822696957	0.0095	0.0063	0.101	0.0107	0.0426	0.017	0.0151	0.0333	0.0017	0.0407	0.0349	0.1203	0.0038	0.0392	0.1135	0.0159	0.0152	0.0036	0.0016	0.0266	0.0197	0.1354	0.0302	0.1052	0.0504	0.0016
10	rs80286393	77246369	0.78	0.545501786478432	0.93	0.346822133743557	0.104456311387792	0.622414226094321	0.0095	0.0063	0.101	0.0107	0.0426	0.017	0.0151	0.0333	0.0017	0.0407	0.0349	0.1203	0.0038	0.0392	0.1135	0.0159	0.0152	0.0036	0.0016	0.0266	0.0197	0.1354	0.0302	0.1052	0.0504	0.0016
10	rs9416062	77250488	0.78	0.545501786478432	0.93	0.346822133743557	0.103243221488882	0.613176538488078	0.0095	0.0063	0.101	0.0107	0.0426	0.017	0.0151	0.0333	0.0017	0.0406	0.0349	0.1203	0.0038	0.0392	0.1135	0.0159	0.0152	0.0036	0.0015	0.0266	0.0197	0.1354	0.0303	0.1052	0.0504	0.0016
10	rs116863550	77262599	0.79	0.487570276707753	0.93	0.346822133743557	0.0976646256299366	0.634732951566175	0.0094	0.006	0.1006	0.0109	0.0423	0.0173	0.0153	0.0334	0.0016	0.0403	0.035	0.1202	0.0037	0.0392	0.1136	0.0163	0.015	0.0036	0.0014	0.0265	0.0197	0.136	0.0302	0.1055	0.0504	0.0015
10	rs4633399	77275555	0.79	0.487570276707753	0.93	0.346822133743557	0.0907443139365336	0.564944640805452	0.0094	0.0059	0.1001	0.0111	0.0419	0.0176	0.0156	0.0335	0.0016	0.04	0.035	0.1201	0.0037	0.0391	0.1138	0.0167	0.0147	0.0036	0.0013	0.0264	0.0198	0.1365	0.03	0.1057	0.0504	0.0014
10	rs11594014	77288045	0.79	0.487570276707753	0.93	0.346822133743557	0.0943505683050158	0.559018603811544	0.0094	0.0059	0.1001	0.0111	0.0419	0.0176	0.0157	0.0335	0.0016	0.04	0.0348	0.1203	0.0037	0.0391	0.1141	0.0167	0.0146	0.0036	0.0012	0.0263	0.0197	0.1365	0.0299	0.1058	0.0504	0.0013
10	rs34346350	77292961	0.79	0.487570276707753	0.93	0.346822133743557	0.0975631425009672	0.579399424499582	0.0094	0.0059	0.1001	0.0112	0.0418	0.0176	0.0157	0.0335	0.0016	0.0399	0.0348	0.1203	0.0037	0.0393	0.1142	0.0167	0.0146	0.0036	0.0011	0.0263	0.0197	0.1364	0.0299	0.106	0.0504	0.0013
10	rs9415106	77295957	0.79	0.487570276707753	0.93	0.346822133743557	0.0966275591275397	0.585091995670587	0.0094	0.0059	0.1001	0.0112	0.0418	0.0176	0.0157	0.0335	0.0016	0.0399	0.0347	0.1203	0.0037	0.0393	0.1142	0.0167	0.0146	0.0036	0.0011	0.0263	0.0197	0.1364	0.0299	0.106	0.0504	0.0013
10	rs7911481	77308300	0.79	0.487570276707753	0.93	0.346822133743557	0.0928679110205305	0.576274246854204	0.0094	0.0058	0.1006	0.0113	0.0417	0.0177	0.0158	0.0335	0.0016	0.0398	0.0347	0.12	0.0036	0.0393	0.1139	0.0168	0.0147	0.0036	0.001	0.0262	0.0194	0.1368	0.0299	0.106	0.0504	0.0013
10	rs79020768	77315270	0.79	0.487570276707753	0.93	0.346822133743557	0.0927204591176123	0.581959420941947	0.0094	0.0057	0.1008	0.0114	0.0416	0.0177	0.0159	0.0335	0.0016	0.0398	0.0348	0.1199	0.0036	0.0393	0.1137	0.0168	0.0147	0.0036	0.001	0.0262	0.0192	0.1369	0.0299	0.106	0.0504	0.0013
10	rs3898485	77325146	0.79	0.487570276707753	0.93	0.346822133743557	0.0875577491377407	0.528648277683698	0.0094	0.0056	0.1013	0.0115	0.0415	0.0178	0.016	0.0335	0.0016	0.0398	0.0348	0.1196	0.0035	0.0393	0.1134	0.0169	0.0148	0.0035	0.001	0.0262	0.0189	0.1372	0.03	0.106	0.0504	0.0013
10	rs77311430	77325180	0.79	0.487570276707753	0.93	0.346822133743557	0.0898505719870831	0.528648277683698	0.0094	0.0056	0.1013	0.0115	0.0415	0.0178	0.016	0.0336	0.0016	0.0398	0.0348	0.1196	0.0035	0.0393	0.1134	0.017	0.0148	0.0035	0.001	0.0262	0.0189	0.1371	0.03	0.1059	0.0504	0.0013
10	rs34949865	77330925	0.79	0.487570276707753	0.93	0.346822133743557	0.0892738401957794	0.521295154171675	0.0094	0.0056	0.1013	0.0115	0.0415	0.0178	0.016	0.0336	0.0016	0.0398	0.0348	0.1196	0.0035	0.0393	0.1134	0.017	0.0148	0.0035	0.001	0.0262	0.0189	0.1371	0.03	0.1059	0.0504	0.0013
10	rs1430329	77344383	0.79	0.487570276707753	0.93	0.346822133743557	0.0884131522624573	0.496244340074842	0.0094	0.0056	0.1012	0.0115	0.0415	0.018	0.016	0.0336	0.0016	0.0398	0.0348	0.1195	0.0035	0.0394	0.1133	0.0171	0.0148	0.0036	0.001	0.0262	0.0189	0.1371	0.03	0.1059	0.0504	0.0013
10	rs16932385	77347385	0.79	0.487570276707753	0.93	0.346822133743557	0.0888906592813242	0.500214924685902	0.0094	0.0056	0.1011	0.0115	0.0415	0.018	0.016	0.0336	0.0016	0.0398	0.0348	0.1195	0.0035	0.0394	0.1133	0.0171	0.0148	0.0036	0.001	0.0262	0.0189	0.1371	0.03	0.1059	0.0504	0.0013
10	rs61860461	77356060	0.79	0.487570276707753	0.93	0.346822133743557	0.10136216203188	0.547352863354376	0.0094	0.0056	0.1012	0.0115	0.0415	0.018	0.0161	0.0336	0.0016	0.0398	0.0348	0.1195	0.0036	0.0393	0.1135	0.0171	0.0148	0.0036	0.001	0.0262	0.0189	0.1369	0.03	0.1059	0.0503	0.0013
10	rs11001437	77366724	0.79	0.487570276707753	0.93	0.346822133743557	0.108094508360365	0.553389014959238	0.0093	0.0056	0.1014	0.0116	0.0415	0.018	0.0161	0.0336	0.0016	0.0396	0.0349	0.1193	0.0036	0.0393	0.1136	0.0172	0.0148	0.0037	0.001	0.0262	0.0189	0.1364	0.0301	0.1058	0.0502	0.0013
10	rs7895659	77380447	0.79	0.487570276707753	0.93	0.346822133743557	0.0993486583274302	0.551843333152042	0.0093	0.0057	0.1019	0.0119	0.0415	0.0183	0.0164	0.0337	0.0017	0.0392	0.0351	0.1188	0.0036	0.0391	0.1143	0.0176	0.0148	0.0039	0.001	0.0263	0.019	0.1349	0.0304	0.1056	0.0495	0.0015
10	rs74790158	77385059	0.8	0.433874260405774	0.93	0.346822133743557	0.0724657693892172	0.511485467607265	0.0092	0.0055	0.1015	0.0121	0.0416	0.0181	0.0163	0.0329	0.0016	0.0388	0.0362	0.1205	0.0034	0.0379	0.1173	0.0177	0.0138	0.0039	0.0011	0.0261	0.0187	0.1344	0.0303	0.1058	0.0489	0.0015
10	rs1367286	77386214	0.8	0.433874260405774	0.93	0.346822133743557	0.0670244750583122	0.481800514305484	0.0092	0.0055	0.1012	0.0121	0.0416	0.0181	0.0163	0.0328	0.0015	0.0389	0.0362	0.1205	0.0034	0.038	0.1173	0.0176	0.0138	0.0039	0.001	0.0261	0.0185	0.1345	0.0302	0.106	0.0492	0.0015
10	rs9665508	77394263	0.81	0.384295662080596	0.93	0.346822133743557	0.0666265106143302	0.486149347113537	0.0091	0.0053	0.1016	0.0124	0.0416	0.0181	0.0165	0.0327	0.0015	0.0389	0.0365	0.1205	0.0033	0.0379	0.1171	0.0178	0.0143	0.0038	0.001	0.0262	0.0184	0.1348	0.0301	0.1055	0.0485	0.0015
10	rs4745785	77395826	0.81	0.384295662080596	0.93	0.346822133743557	0.0588620924676678	0.468545449525885	0.009	0.0053	0.1017	0.0125	0.0416	0.0181	0.0165	0.0327	0.0014	0.0389	0.0365	0.1204	0.0032	0.0379	0.117	0.0179	0.0145	0.0038	0.001	0.0262	0.0184	0.1349	0.03	0.1054	0.0485	0.0015
10	rs11591746	77396903	0.81	0.384295662080596	0.93	0.346822133743557	0.0629420518452148	0.462894291416044	0.009	0.0052	0.1016	0.0125	0.0416	0.0181	0.0165	0.0327	0.0014	0.0389	0.0366	0.1204	0.0031	0.038	0.1171	0.0179	0.0145	0.0038	0.001	0.0262	0.0184	0.135	0.03	0.1054	0.0485	0.0015
10	rs78156848	77399327	0.81	0.384295662080596	0.93	0.346822133743557	0.0601524870157528	0.448312653595519	0.0089	0.0051	0.1014	0.0126	0.0416	0.0181	0.0166	0.0327	0.0014	0.039	0.0367	0.1205	0.0031	0.0381	0.1173	0.0179	0.0146	0.0038	0.001	0.0262	0.0184	0.1351	0.0298	0.1051	0.0485	0.0015
10	rs4746315	77403461	0.81	0.384295662080596	0.93	0.346822133743557	0.0486310225556805	0.404680210884957	0.0086	0.0047	0.1009	0.0127	0.0415	0.0182	0.0168	0.0326	0.0013	0.0392	0.0371	0.1207	0.003	0.0382	0.1179	0.0181	0.0148	0.0037	0.001	0.0262	0.0183	0.1353	0.0296	0.1043	0.0486	0.0015
10	rs79584740	77403583	0.81	0.384295662080596	0.93	0.346822133743557	0.0560350513099905	0.422801301298662	0.0086	0.0047	0.1009	0.0127	0.0415	0.0182	0.0168	0.0326	0.0013	0.0392	0.0371	0.1207	0.003	0.0382	0.1179	0.0181	0.0148	0.0037	0.001	0.0262	0.0184	0.1353	0.0295	0.1043	0.0485	0.0015
10	rs35721445	77408318	0.82	0.338707801994422	0.93	0.346822133743557	0.044352443664539	0.554232561640227	0.0074	0.0044	0.1003	0.0128	0.0417	0.0178	0.0167	0.032	0.0015	0.0382	0.0376	0.1209	0.003	0.0387	0.1196	0.0182	0.0152	0.0035	9e-04	0.0267	0.0188	0.1353	0.0292	0.1048	0.0482	0.0015
10	rs10824326	77410963	0.81	0.384295662080596	0.93	0.346822133743557	0.0400550546804804	0.504468240767327	0.0074	0.0044	0.1003	0.0128	0.0417	0.0178	0.0168	0.032	0.0015	0.0382	0.0376	0.1209	0.003	0.0387	0.1196	0.0182	0.0152	0.0035	9e-04	0.0268	0.0188	0.1353	0.0292	0.1048	0.0482	0.0015
10	rs72809460	77412145	0.81	0.384295662080596	0.93	0.346822133743557	0.0390202885823439	0.492827923171108	0.0074	0.0044	0.1003	0.0128	0.0417	0.0178	0.0168	0.032	0.0015	0.0382	0.0376	0.1209	0.003	0.0387	0.1196	0.0182	0.0152	0.0035	9e-04	0.0268	0.0188	0.1353	0.0292	0.1048	0.0482	0.0015
10	rs78635124	77412209	0.81	0.384295662080596	0.93	0.346822133743557	0.0389787314331071	0.494057137409692	0.0074	0.0044	0.1003	0.0128	0.0417	0.0178	0.0168	0.032	0.0015	0.0382	0.0376	0.1209	0.003	0.0387	0.1196	0.0182	0.0152	0.0035	9e-04	0.0268	0.0188	0.1353	0.0292	0.1048	0.0482	0.0015
10	rs4498922	77413857	0.81	0.384295662080596	0.93	0.346822133743557	0.0380177103705324	0.480443574353725	0.0075	0.0044	0.1003	0.0128	0.0416	0.0178	0.0168	0.0319	0.0015	0.038	0.0376	0.1209	0.003	0.0388	0.1196	0.0182	0.0152	0.0035	9e-04	0.0267	0.0188	0.1353	0.0293	0.1048	0.0484	0.0015
10	rs10824328	77415002	0.81	0.384295662080596	0.93	0.346822133743557	0.0382222504397307	0.475296250137406	0.0075	0.0044	0.1003	0.0128	0.0416	0.0178	0.0168	0.0319	0.0015	0.038	0.0376	0.1209	0.003	0.0388	0.1196	0.0183	0.0152	0.0035	9e-04	0.0267	0.0188	0.1353	0.0293	0.1048	0.0484	0.0015
10	rs16932523	77422160	0.82	0.338707801994422	0.93	0.346822133743557	0.0408934771282009	0.466255918222562	0.0075	0.0044	0.1002	0.0129	0.0416	0.0179	0.0168	0.0319	0.0015	0.038	0.0375	0.121	0.003	0.0389	0.1196	0.0183	0.0153	0.0035	9e-04	0.0266	0.0186	0.1353	0.0293	0.1047	0.0484	0.0014
10	rs71473789	77427918	0.82	0.338707801994422	0.93	0.346822133743557	0.0427241767170193	0.479629885376143	0.0075	0.0043	0.1003	0.0129	0.0416	0.0179	0.0168	0.0319	0.0015	0.0379	0.0375	0.1211	0.003	0.039	0.1196	0.0183	0.0153	0.0035	9e-04	0.0266	0.0186	0.1353	0.0293	0.1046	0.0484	0.0014
10	rs2463952	77433891	0.81	0.384295662080596	0.93	0.346822133743557	0.0417293571755858	0.46598675417781	0.0075	0.0043	0.1003	0.0129	0.0416	0.0179	0.0168	0.0319	0.0015	0.0379	0.0374	0.1211	0.003	0.0391	0.1196	0.0183	0.0153	0.0035	9e-04	0.0265	0.0186	0.1352	0.0294	0.1044	0.0484	0.0014
10	rs117854372	77434121	0.82	0.338707801994422	0.93	0.346822133743557	0.0417874322077849	0.483430145616376	0.0075	0.0043	0.1003	0.0129	0.0416	0.0179	0.0168	0.0319	0.0015	0.0379	0.0374	0.1212	0.003	0.039	0.1196	0.0183	0.0153	0.0035	9e-04	0.0265	0.0186	0.1353	0.0296	0.1044	0.0484	0.0014
10	rs117946056	77436580	0.82	0.338707801994422	0.93	0.346822133743557	0.046411481323315	0.507492265991354	0.0074	0.0042	0.1004	0.0129	0.0414	0.0179	0.0168	0.0319	0.0015	0.0378	0.0373	0.1212	0.003	0.0392	0.1196	0.0183	0.0154	0.0035	9e-04	0.0266	0.0186	0.1353	0.0295	0.1044	0.0483	0.0014
10	rs41470548	77445487	0.82	0.338707801994422	0.93	0.346822133743557	0.047528329230999	0.500900323134958	0.0075	0.0041	0.1005	0.0129	0.0414	0.018	0.0169	0.0318	0.0015	0.0379	0.0371	0.1214	0.003	0.0392	0.1197	0.0184	0.0154	0.0035	9e-04	0.0266	0.0186	0.1353	0.0296	0.1042	0.0483	0.0014
10	rs1909677	77456175	0.82	0.338707801994422	0.93	0.346822133743557	0.0498654486147287	0.509694432018193	0.0075	0.0039	0.1007	0.0129	0.0414	0.0181	0.017	0.0317	0.0015	0.038	0.0369	0.1215	0.003	0.0392	0.1195	0.0184	0.0155	0.0035	9e-04	0.0264	0.0187	0.1355	0.0297	0.104	0.0484	0.0014
10	rs78590369	77457918	0.82	0.338707801994422	0.94	0.308944172156586	0.0529069947332992	0.499529765467314	0.0075	0.0039	0.1006	0.0129	0.0414	0.0181	0.017	0.0317	0.0015	0.038	0.0368	0.1214	0.003	0.0392	0.1195	0.0184	0.0155	0.0035	9e-04	0.0264	0.0187	0.1355	0.0297	0.1041	0.0484	0.0014
10	rs75458209	77481783	0.82	0.338707801994422	0.94	0.308944172156586	0.0403237526182723	0.485741216496807	0.0074	0.0039	0.0998	0.0129	0.0417	0.018	0.017	0.0314	0.0014	0.0377	0.0365	0.1208	0.003	0.0399	0.1189	0.0184	0.0155	0.0034	9e-04	0.0262	0.0191	0.136	0.03	0.1044	0.0489	0.0014
10	rs79949047	77482846	0.82	0.338707801994422	0.94	0.308944172156586	0.0400409468912333	0.484653299930758	0.0074	0.0039	0.0998	0.0129	0.0417	0.018	0.017	0.0314	0.0014	0.0377	0.0365	0.1207	0.003	0.0399	0.1189	0.0184	0.0155	0.0034	9e-04	0.0262	0.0192	0.136	0.03	0.1044	0.0489	0.0014
10	rs17699290	77489277	0.82	0.338707801994422	0.94	0.308944172156586	0.0365805620322677	0.478681032636326	0.0074	0.0039	0.0997	0.0129	0.0417	0.018	0.017	0.0314	0.0014	0.0377	0.0366	0.1206	0.003	0.04	0.1189	0.0185	0.0156	0.0034	9e-04	0.0262	0.0192	0.136	0.03	0.1045	0.0489	0.0014
10	rs78743623	77501189	0.82	0.338707801994422	0.95	0.274028283204826	0.039242442649584	0.546932345755598	0.0074	0.0039	0.0994	0.0128	0.0417	0.018	0.0171	0.0313	0.0014	0.0376	0.0366	0.1206	0.003	0.04	0.1188	0.0184	0.0156	0.0033	9e-04	0.0263	0.0193	0.1362	0.0301	0.1047	0.0488	0.0014
10	rs72809492	77505437	0.82	0.338707801994422	0.94	0.308944172156586	0.038482423925257	0.542172066832104	0.0074	0.0039	0.0993	0.0129	0.0417	0.018	0.0171	0.0313	0.0014	0.0376	0.0366	0.1206	0.003	0.04	0.1187	0.0184	0.0156	0.0033	9e-04	0.0263	0.0194	0.1362	0.0301	0.1047	0.0488	0.0014
10	rs16932635	77536364	0.82	0.338707801994422	0.93	0.346822133743557	0.0366601371615232	0.589798428508834	0.0072	0.0039	0.0978	0.0129	0.0417	0.0181	0.0172	0.0309	0.0015	0.0372	0.037	0.1202	0.0031	0.0396	0.1181	0.0184	0.0159	0.0033	0.001	0.0267	0.0203	0.137	0.0305	0.1052	0.0486	0.0014
10	rs118147286	77538315	0.82	0.338707801994422	0.93	0.346822133743557	0.0336322671092737	0.591083570513615	0.0072	0.0039	0.0977	0.0129	0.0417	0.0181	0.0173	0.0309	0.0015	0.0371	0.0371	0.1202	0.0031	0.0396	0.118	0.0184	0.016	0.0032	0.001	0.0267	0.0204	0.137	0.0305	0.1053	0.0486	0.0014
10	rs76519949	77544651	0.82	0.338707801994422	0.93	0.346822133743557	0.0330977599888113	0.597948947067944	0.0072	0.0038	0.0976	0.0129	0.0417	0.0181	0.0173	0.0308	0.0015	0.0371	0.0371	0.1201	0.0031	0.0396	0.118	0.0185	0.016	0.0032	0.001	0.0268	0.0205	0.1371	0.0306	0.1053	0.0485	0.0014
10	rs74767986	77548319	0.82	0.338707801994422	0.93	0.346822133743557	0.0326793520439646	0.614185321953066	0.0072	0.0038	0.0976	0.0129	0.0417	0.0181	0.0173	0.0308	0.0015	0.0371	0.0371	0.1201	0.0031	0.0396	0.118	0.0185	0.0161	0.0032	0.001	0.0268	0.0205	0.1371	0.0306	0.1053	0.0485	0.0014
10	rs11001498	77549171	0.82	0.338707801994422	0.93	0.346822133743557	0.0321676230152542	0.609289195299234	0.0072	0.0038	0.0976	0.0129	0.0417	0.0181	0.0173	0.0308	0.0015	0.0371	0.0371	0.1201	0.0031	0.0396	0.1179	0.0185	0.0161	0.0032	0.001	0.0268	0.0205	0.1371	0.0306	0.1053	0.0485	0.0014
10	rs12778899	77550326	0.82	0.338707801994422	0.93	0.346822133743557	0.0317574990617905	0.601245303958645	0.0072	0.0038	0.0975	0.0129	0.0417	0.0181	0.0173	0.0308	0.0015	0.0371	0.0371	0.1201	0.0031	0.0396	0.1179	0.0185	0.0161	0.0032	0.001	0.0268	0.0205	0.1371	0.0306	0.1053	0.0485	0.0014
10	rs4746331	77552621	0.82	0.338707801994422	0.93	0.346822133743557	0.0279877863568595	0.573720329109942	0.0072	0.0038	0.0974	0.0129	0.0417	0.0181	0.0173	0.0308	0.0015	0.037	0.0371	0.12	0.0031	0.0397	0.1179	0.0185	0.0161	0.0032	0.001	0.0268	0.0205	0.1372	0.0306	0.1053	0.0484	0.0014
10	rs76537398	77561082	0.82	0.338707801994422	0.93	0.346822133743557	0.0282633652115392	0.591940704222597	0.0071	0.0038	0.0975	0.0129	0.0417	0.0181	0.0173	0.0308	0.0015	0.0371	0.0372	0.12	0.0031	0.0397	0.118	0.0185	0.0161	0.0032	0.001	0.0268	0.0205	0.1372	0.0306	0.1053	0.0484	0.0014
10	rs76530441	77571711	0.82	0.338707801994422	0.93	0.346822133743557	0.0253461566992795	0.538678443171292	0.0071	0.0038	0.0976	0.013	0.0418	0.0181	0.0174	0.0307	0.0014	0.0373	0.0372	0.1197	0.0031	0.0396	0.1183	0.0186	0.016	0.0032	0.001	0.0266	0.0205	0.1372	0.0306	0.1053	0.0484	0.0014
10	rs117082586	77573833	0.82	0.338707801994422	0.94	0.308944172156586	0.0251725493806606	0.538399195328772	0.0071	0.0038	0.0976	0.013	0.0418	0.0181	0.0174	0.0307	0.0014	0.0373	0.0372	0.1197	0.0031	0.0396	0.1183	0.0186	0.016	0.0032	0.001	0.0266	0.0205	0.1372	0.0306	0.1053	0.0484	0.0014
10	rs79509555	77575295	0.82	0.338707801994422	0.94	0.308944172156586	0.0250809841637525	0.536863975010518	0.0071	0.0038	0.0976	0.013	0.0418	0.0181	0.0174	0.0307	0.0014	0.0373	0.0372	0.1197	0.0031	0.0396	0.1183	0.0186	0.016	0.0032	0.001	0.0266	0.0205	0.1372	0.0306	0.1053	0.0484	0.0014
10	rs75932874	77576706	0.82	0.338707801994422	0.94	0.308944172156586	0.0249997927798607	0.538399195328772	0.0071	0.0038	0.0976	0.013	0.0418	0.0181	0.0174	0.0307	0.0014	0.0373	0.0372	0.1197	0.0031	0.0396	0.1183	0.0186	0.016	0.0032	0.001	0.0266	0.0205	0.1372	0.0306	0.1053	0.0484	0.0014
10	rs117873064	77576753	0.82	0.338707801994422	0.94	0.308944172156586	0.0249896570754616	0.535887583875127	0.0071	0.0038	0.0976	0.013	0.0418	0.0181	0.0174	0.0307	0.0014	0.0373	0.0372	0.1197	0.0031	0.0396	0.1183	0.0186	0.016	0.0032	0.001	0.0266	0.0205	0.1372	0.0306	0.1053	0.0484	0.0014
10	rs11001507	77578991	0.82	0.338707801994422	0.94	0.308944172156586	0.0250099314207369	0.526564590163314	0.0071	0.0038	0.0976	0.013	0.0418	0.0181	0.0174	0.0307	0.0014	0.0373	0.0372	0.1197	0.0031	0.0396	0.1183	0.0186	0.016	0.0034	0.001	0.0266	0.0205	0.1369	0.0306	0.1053	0.0484	0.0015
10	rs1909672	77579550	0.82	0.338707801994422	0.93	0.346822133743557	0.024969394474402	0.526286920707335	0.0071	0.0038	0.0976	0.013	0.0418	0.0181	0.0174	0.0307	0.0014	0.0373	0.0372	0.1197	0.0031	0.0396	0.1183	0.0186	0.016	0.0034	0.001	0.0266	0.0205	0.1369	0.0306	0.1053	0.0484	0.0015
10	rs77195432	77580825	0.82	0.338707801994422	0.93	0.346822133743557	0.0249491436141726	0.525592907456007	0.0071	0.0038	0.0976	0.013	0.0419	0.0181	0.0174	0.0307	0.0014	0.0373	0.0372	0.1197	0.0031	0.0396	0.1183	0.0186	0.016	0.0034	0.001	0.0266	0.0205	0.1369	0.0306	0.1053	0.0484	0.0015
10	rs1909694	77584736	0.82	0.338707801994422	0.93	0.346822133743557	0.0248177989714811	0.527536721652744	0.0071	0.0038	0.0976	0.013	0.0419	0.0181	0.0174	0.0307	0.0014	0.0373	0.0372	0.1197	0.0031	0.0396	0.1183	0.0186	0.016	0.0034	0.001	0.0266	0.0205	0.1369	0.0306	0.1053	0.0484	0.0015
10	rs78079289	77584795	0.82	0.338707801994422	0.93	0.346822133743557	0.0248177989714811	0.527536721652744	0.0071	0.0038	0.0976	0.013	0.0419	0.0181	0.0174	0.0307	0.0014	0.0373	0.0372	0.1197	0.0031	0.0396	0.1183	0.0186	0.016	0.0034	0.001	0.0266	0.0205	0.1369	0.0306	0.1053	0.0484	0.0015
10	rs10824343	77589834	0.82	0.338707801994422	0.94	0.308944172156586	0.0247171014977867	0.530734018933312	0.0071	0.0038	0.0976	0.013	0.0419	0.0181	0.0174	0.0307	0.0014	0.0373	0.0372	0.1197	0.0031	0.0396	0.1183	0.0186	0.016	0.0034	0.001	0.0266	0.0205	0.1369	0.0306	0.1053	0.0484	0.0015
10	rs117961237	77600484	0.82	0.338707801994422	0.94	0.308944172156586	0.0251420011639405	0.531290562561361	0.0071	0.0038	0.0976	0.013	0.0419	0.0181	0.0174	0.0307	0.0014	0.0373	0.0372	0.1197	0.0031	0.0396	0.1183	0.0186	0.016	0.0034	0.001	0.0266	0.0205	0.1369	0.0306	0.1053	0.0484	0.0015
10	rs75424700	77604433	0.82	0.338707801994422	0.94	0.308944172156586	0.0263636436552455	0.533100332944178	0.0071	0.0038	0.0976	0.013	0.0419	0.0181	0.0174	0.0307	0.0014	0.0373	0.0373	0.1196	0.0031	0.0396	0.1183	0.0186	0.016	0.0034	0.001	0.0266	0.0205	0.1369	0.0306	0.1053	0.0483	0.0015
10	rs117847392	77608455	0.82	0.338707801994422	0.94	0.308944172156586	0.0255617904037889	0.525592907456007	0.0071	0.0039	0.0975	0.013	0.042	0.0181	0.0174	0.0305	0.0014	0.0373	0.0373	0.1194	0.0031	0.0397	0.118	0.0186	0.0161	0.0033	0.0011	0.0266	0.0206	0.137	0.0307	0.1053	0.0483	0.0015
10	rs118181154	77610493	0.82	0.338707801994422	0.94	0.308944172156586	0.0255411976880878	0.522264840801192	0.0071	0.0039	0.0975	0.013	0.042	0.0181	0.0175	0.0304	0.0014	0.0373	0.0373	0.1193	0.0031	0.0398	0.1179	0.0186	0.0161	0.0033	0.0011	0.0265	0.0206	0.1371	0.0307	0.1053	0.0483	0.0015
10	rs141573520	77618018	0.82	0.338707801994422	0.94	0.308944172156586	0.0243371147249579	0.501174549437047	0.0071	0.0039	0.0975	0.013	0.0421	0.0181	0.0175	0.0303	0.0014	0.0373	0.0373	0.1191	0.0031	0.0398	0.1177	0.0187	0.0162	0.0033	0.0011	0.0265	0.0207	0.1372	0.0307	0.1054	0.0482	0.0015
10	rs61578783	77620902	0.82	0.338707801994422	0.94	0.308944172156586	0.0218118580269152	0.49460370636102	0.0072	0.004	0.0974	0.0129	0.0422	0.0181	0.0176	0.0301	0.0014	0.0371	0.0373	0.1188	0.0031	0.0399	0.1174	0.0187	0.0163	0.0033	0.0011	0.0265	0.0208	0.1374	0.0307	0.1057	0.0481	0.0015
10	rs79300928	77621493	0.82	0.338707801994422	0.94	0.308944172156586	0.0206315852609915	0.490917372843148	0.0072	0.004	0.0971	0.0129	0.0422	0.0181	0.0176	0.0301	0.0014	0.0372	0.0374	0.1188	0.0031	0.04	0.1175	0.0187	0.0163	0.0033	0.0012	0.0265	0.0208	0.1375	0.0307	0.1056	0.0481	0.0015
10	rs1544054	77622064	0.82	0.338707801994422	0.94	0.308944172156586	0.0203417081083167	0.48710199483711	0.0072	0.004	0.0971	0.0129	0.0423	0.0181	0.0176	0.0301	0.0014	0.0372	0.0374	0.1188	0.0031	0.04	0.1175	0.0187	0.0163	0.0033	0.0012	0.0265	0.0208	0.1374	0.0307	0.1055	0.0481	0.0015
10	rs11001525	77622485	0.82	0.338707801994422	0.94	0.308944172156586	0.0205874733380368	0.492281857575945	0.0072	0.004	0.0971	0.0129	0.0423	0.0181	0.0176	0.0301	0.0014	0.0372	0.0374	0.1188	0.0031	0.04	0.1175	0.0187	0.0163	0.0033	0.0012	0.0265	0.0208	0.1374	0.0307	0.1055	0.0481	0.0015
10	rs12218662	77625131	0.82	0.338707801994422	0.94	0.308944172156586	0.0205962902528108	0.489690167730821	0.0072	0.004	0.097	0.0129	0.0423	0.0181	0.0176	0.0301	0.0014	0.0372	0.0374	0.1188	0.0031	0.04	0.1175	0.0187	0.0163	0.0033	0.0012	0.0264	0.0208	0.1373	0.0307	0.1056	0.0482	0.0015
10	rs76376828	77625856	0.82	0.338707801994422	0.91	0.431857736337621	0.0201414261440012	0.484381419012893	0.0072	0.004	0.097	0.0129	0.0423	0.0181	0.0176	0.0301	0.0014	0.0372	0.0374	0.1188	0.0031	0.04	0.1175	0.0187	0.0163	0.0033	0.0012	0.0264	0.0208	0.1373	0.0308	0.1057	0.0482	0.0015
10	rs11001527	77629034	0.82	0.338707801994422	0.91	0.431857736337621	0.0174152420929722	0.49638112222445	0.0073	0.0041	0.0968	0.0129	0.0424	0.0181	0.0176	0.0302	0.0015	0.037	0.0374	0.1188	0.0031	0.04	0.1172	0.0185	0.0163	0.0033	0.0012	0.0264	0.0209	0.137	0.0309	0.106	0.0482	0.0015
10	rs4746337	77631569	0.82	0.338707801994422	0.91	0.431857736337621	0.0169669027151791	0.483837775174614	0.0073	0.0041	0.0968	0.0129	0.0424	0.0181	0.0176	0.0302	0.0015	0.037	0.0374	0.1188	0.0031	0.04	0.1172	0.0185	0.0163	0.0033	0.0012	0.0264	0.0209	0.1371	0.0309	0.1061	0.0482	0.0015
10	rs12413898	77631879	0.82	0.338707801994422	0.91	0.431857736337621	0.0166023146110283	0.478952083808476	0.0073	0.0041	0.0968	0.0129	0.0424	0.0181	0.0176	0.0302	0.0015	0.037	0.0374	0.1188	0.0031	0.04	0.1172	0.0185	0.0163	0.0033	0.0012	0.0264	0.021	0.1371	0.0309	0.1061	0.0482	0.0015
10	rs79999869	77634322	0.82	0.338707801994422	0.91	0.431857736337621	0.0159123507664611	0.479223174678499	0.0073	0.0041	0.0966	0.0131	0.0423	0.0182	0.0176	0.0301	0.0015	0.037	0.0374	0.1186	0.0031	0.0399	0.1172	0.0185	0.0164	0.0033	0.0012	0.0264	0.021	0.1371	0.0309	0.1061	0.0482	0.0015
10	rs114282354	77636883	0.82	0.338707801994422	0.91	0.431857736337621	0.0145345358745513	0.51521037583854	0.0073	0.0041	0.0963	0.0135	0.0423	0.0183	0.0178	0.0301	0.0015	0.037	0.0374	0.1181	0.0031	0.0397	0.1174	0.0185	0.0167	0.0033	0.0012	0.0263	0.021	0.1371	0.0309	0.1061	0.048	0.0015
10	rs118024186	77638031	0.82	0.338707801994422	0.91	0.431857736337621	0.0144799645924211	0.518250518041954	0.0072	0.0041	0.0963	0.0135	0.0423	0.0184	0.0178	0.0301	0.0014	0.037	0.0374	0.1181	0.0031	0.0397	0.1173	0.0185	0.0168	0.0034	0.0012	0.0263	0.021	0.1371	0.0309	0.1062	0.048	0.0015
10	rs76143579	77641661	0.82	0.338707801994422	0.91	0.431857736337621	0.0147612535806207	0.499940832275283	0.0072	0.0041	0.0962	0.0137	0.0422	0.0183	0.0178	0.0301	0.0014	0.0371	0.0374	0.118	0.003	0.0397	0.1169	0.0184	0.017	0.0035	0.0012	0.0262	0.021	0.1371	0.0309	0.1063	0.048	0.0015
10	rs11001536	77647781	0.82	0.338707801994422	0.91	0.431857736337621	0.0147750776403632	0.492827923171108	0.0072	0.0041	0.0962	0.0137	0.0422	0.0184	0.0179	0.0301	0.0014	0.0371	0.0374	0.1178	0.003	0.0397	0.1168	0.0184	0.0171	0.0036	0.0012	0.0262	0.021	0.1371	0.0309	0.1064	0.0479	0.0015
10	rs942094	77648489	0.82	0.338707801994422	0.91	0.431857736337621	0.0159196554875662	0.493920519340683	0.0072	0.0041	0.0964	0.0137	0.0423	0.0184	0.0179	0.0302	0.0014	0.037	0.0374	0.1179	0.003	0.0397	0.1167	0.0184	0.017	0.0036	0.0013	0.0263	0.0212	0.1369	0.031	0.1063	0.0478	0.0015
10	rs76130304	77651480	0.82	0.338707801994422	0.91	0.431857736337621	0.0163475697180589	0.50282070914233	0.0073	0.0041	0.0962	0.0137	0.0423	0.0184	0.0179	0.0302	0.0014	0.037	0.0374	0.1178	0.0031	0.0397	0.1166	0.0184	0.0171	0.0036	0.0013	0.0263	0.0212	0.1369	0.031	0.1063	0.0478	0.0015
10	rs73281307	77653407	0.82	0.338707801994422	0.91	0.431857736337621	0.0163624746475311	0.505567355484181	0.0073	0.0041	0.0962	0.0137	0.0423	0.0184	0.0179	0.0302	0.0014	0.037	0.0374	0.1178	0.0031	0.0397	0.1166	0.0184	0.0171	0.0036	0.0013	0.0263	0.0212	0.1369	0.031	0.1063	0.0478	0.0015
10	rs12573613	77654452	0.82	0.338707801994422	0.91	0.431857736337621	0.0164670890670898	0.506254610460143	0.0073	0.0041	0.0962	0.0137	0.0423	0.0184	0.0179	0.0302	0.0014	0.037	0.0374	0.1178	0.0031	0.0397	0.1166	0.0184	0.0171	0.0036	0.0013	0.0263	0.0212	0.1369	0.031	0.1063	0.0478	0.0015
10	rs11001539	77654925	0.82	0.338707801994422	0.91	0.431857736337621	0.0164820740162971	0.506529578772259	0.0073	0.0041	0.0961	0.0137	0.0423	0.0184	0.0179	0.0302	0.0014	0.037	0.0374	0.1178	0.0031	0.0397	0.1166	0.0184	0.0171	0.0036	0.0013	0.0263	0.0212	0.1369	0.031	0.1063	0.0478	0.0015
10	rs77101656	77656840	0.82	0.338707801994422	0.91	0.431857736337621	0.0208709731106737	0.567913365876304	0.0073	0.0041	0.0961	0.0137	0.0423	0.0184	0.0179	0.0302	0.0014	0.037	0.0374	0.1178	0.0031	0.0397	0.1166	0.0184	0.0171	0.0036	0.0013	0.0263	0.0212	0.1369	0.031	0.1063	0.0478	0.0015
10	rs76544144	77658651	0.82	0.338707801994422	0.91	0.431857736337621	0.020817602979323	0.557187455664751	0.0073	0.0041	0.0961	0.0137	0.0423	0.0184	0.0179	0.0302	0.0014	0.037	0.0374	0.1178	0.0031	0.0397	0.1166	0.0184	0.0171	0.0036	0.0013	0.0262	0.0212	0.1367	0.031	0.1064	0.0478	0.0015
10	rs10762686	77659243	0.82	0.338707801994422	0.91	0.431857736337621	0.0208442756839078	0.555920600639061	0.0073	0.0041	0.0963	0.0137	0.0424	0.0184	0.0176	0.0302	0.0014	0.0372	0.0375	0.1178	0.0031	0.0398	0.1166	0.0184	0.0171	0.0036	0.0013	0.0263	0.0212	0.1358	0.0311	0.1066	0.0479	0.0016
10	rs75552213	77659373	0.82	0.338707801994422	0.91	0.431857736337621	0.0219777576127306	0.568479266529112	0.0073	0.0041	0.0963	0.0137	0.0424	0.0184	0.0176	0.0302	0.0014	0.0372	0.0375	0.1178	0.0031	0.0398	0.1166	0.0185	0.0171	0.0036	0.0013	0.0263	0.0212	0.1358	0.0311	0.1066	0.0479	0.0016
10	rs11594905	77659733	0.82	0.338707801994422	0.91	0.431857736337621	0.0244666364013297	0.62039070338382	0.0073	0.0041	0.0963	0.0137	0.0424	0.0184	0.0176	0.0302	0.0014	0.0372	0.0374	0.1178	0.0031	0.0398	0.1166	0.0185	0.0171	0.0036	0.0013	0.0263	0.0212	0.1358	0.0311	0.1066	0.0479	0.0016
10	rs12256878	77661123	0.84	0.258953137461488	0.89	0.529866637543626	0.0156438078718574	0.410002777911692	0.0075	0.0045	0.0956	0.0139	0.043	0.0189	0.018	0.0295	0.0017	0.0377	0.0378	0.1156	0.0032	0.0407	0.1144	0.0187	0.0173	0.0045	0.0016	0.0255	0.0217	0.1353	0.0309	0.1071	0.0473	0.002
10	rs72811477	77662960	0.85	0.2244882202137	0.89	0.529866637543626	0.0163401209982182	0.394478596258916	0.0071	0.005	0.0943	0.014	0.0441	0.0193	0.0183	0.0283	0.0018	0.0391	0.0389	0.1112	0.0032	0.0429	0.1105	0.0189	0.0173	0.0053	0.002	0.0251	0.0229	0.1347	0.0312	0.1091	0.0469	0.0022
10	rs78390601	77664460	0.85	0.2244882202137	0.89	0.529866637543626	0.0148860151930654	0.407274209569924	0.007	0.0051	0.0941	0.014	0.0442	0.0194	0.0183	0.0281	0.0018	0.0393	0.039	0.111	0.0032	0.0431	0.1101	0.0189	0.0173	0.0054	0.002	0.025	0.023	0.1345	0.0314	0.1093	0.0468	0.0022
10	rs9415127	77664933	0.85	0.2244882202137	0.89	0.529866637543626	0.0136208118943042	0.385499626947226	0.007	0.0051	0.0941	0.014	0.0443	0.0194	0.0183	0.0281	0.0018	0.0393	0.039	0.1109	0.0032	0.0431	0.1101	0.0189	0.0173	0.0054	0.002	0.025	0.023	0.1345	0.0314	0.1093	0.0468	0.0022
10	rs9415128	77665426	0.85	0.2244882202137	0.89	0.529866637543626	0.0140888514798987	0.412345501795286	0.007	0.0051	0.0941	0.014	0.0443	0.0194	0.0183	0.0281	0.0018	0.0393	0.039	0.1109	0.0032	0.0431	0.1101	0.0189	0.0173	0.0054	0.0021	0.025	0.023	0.1345	0.0314	0.1093	0.0468	0.0022
10	rs9415129	77666682	0.85	0.2244882202137	0.89	0.529866637543626	0.0131771299102935	0.406236065819739	0.007	0.0051	0.094	0.014	0.0443	0.0194	0.0184	0.028	0.0018	0.0393	0.039	0.1108	0.0032	0.0431	0.11	0.0189	0.0173	0.0055	0.0021	0.025	0.0231	0.1345	0.0314	0.1093	0.0467	0.0022
10	rs7900588	77670260	0.85	0.2244882202137	0.89	0.529866637543626	0.00603793782382366	0.421752534991951	0.007	0.0051	0.0939	0.0141	0.0444	0.0195	0.0184	0.0279	0.0018	0.0394	0.039	0.1108	0.0032	0.0432	0.11	0.0189	0.0174	0.0055	0.0021	0.025	0.0232	0.1345	0.0315	0.1094	0.0468	0.0022
10	rs17435206	77671322	0.84	0.258953137461488	0.89	0.529866637543626	0.00618311102158975	0.4847892551313	0.0071	0.0051	0.0938	0.0141	0.0444	0.0195	0.0184	0.0279	0.0018	0.0394	0.0391	0.1106	0.0032	0.0433	0.1098	0.0188	0.0173	0.0055	0.0021	0.025	0.0232	0.1345	0.0315	0.1094	0.047	0.0023
10	rs11001545	77672153	0.84	0.258953137461488	0.89	0.529866637543626	0.0057150716360361	0.432931419207759	0.0071	0.0051	0.0938	0.0141	0.0442	0.0195	0.0184	0.0278	0.0019	0.0395	0.039	0.1105	0.0032	0.0433	0.1099	0.0188	0.0173	0.0056	0.0021	0.025	0.0232	0.1344	0.0315	0.1094	0.0469	0.0023
10	rs11816174	77673629	0.84	0.258953137461488	0.89	0.529866637543626	0.00724401254963685	0.445251592271418	0.0072	0.0052	0.0928	0.0141	0.0443	0.0194	0.0184	0.0278	0.0019	0.0394	0.0391	0.1102	0.0032	0.0433	0.1097	0.0187	0.0174	0.0056	0.0021	0.0256	0.0232	0.1342	0.0317	0.1101	0.0469	0.0023
10	rs11001547	77673825	0.84	0.258953137461488	0.89	0.529866637543626	0.00716760847066413	0.450311986356256	0.0072	0.0052	0.0925	0.0141	0.0445	0.0195	0.0184	0.0279	0.0019	0.0394	0.0391	0.1102	0.0033	0.0433	0.1099	0.0187	0.0174	0.0056	0.0021	0.0256	0.0232	0.1342	0.0317	0.1102	0.0468	0.0024
10	rs12251466	77674505	0.84	0.258953137461488	0.88	0.583941145430028	0.00789092091106277	0.635459337038587	0.0073	0.0052	0.0915	0.014	0.045	0.0197	0.0182	0.028	0.0019	0.0395	0.0394	0.11	0.0035	0.0427	0.1101	0.0187	0.0174	0.0055	0.0021	0.0255	0.023	0.134	0.032	0.1103	0.0469	0.0025
10	rs61862123	77674590	0.84	0.258953137461488	0.88	0.583941145430028	0.00774112166257665	0.632990417751089	0.0073	0.0052	0.0915	0.014	0.045	0.0199	0.0182	0.0281	0.0019	0.0395	0.0394	0.1098	0.0035	0.0427	0.11	0.0187	0.0174	0.0055	0.0021	0.0255	0.023	0.1339	0.0321	0.1101	0.0468	0.0025
10	rs2057435	77674635	0.84	0.258953137461488	0.88	0.583941145430028	0.00786508474323219	0.65338889634311	0.0073	0.0052	0.0915	0.014	0.0451	0.02	0.0182	0.0281	0.0019	0.0395	0.0394	0.1097	0.0035	0.0427	0.11	0.0187	0.0174	0.0055	0.0021	0.0255	0.023	0.1339	0.0321	0.11	0.0468	0.0025
10	rs9416100	77674706	0.84	0.258953137461488	0.88	0.583941145430028	0.0100934578583936	0.714261523363668	0.0073	0.0052	0.0915	0.014	0.0451	0.02	0.0182	0.0281	0.0019	0.0395	0.0394	0.1097	0.0035	0.0427	0.11	0.0187	0.0174	0.0055	0.0021	0.0255	0.0229	0.1339	0.0321	0.11	0.0468	0.0025
10	rs9804225	77675600	0.85	0.2244882202137	0.88	0.583941145430028	0.0312559563676415	0.816037105338668	0.0073	0.0052	0.0915	0.0141	0.0452	0.0202	0.0183	0.028	0.0019	0.0397	0.0394	0.1097	0.0035	0.0427	0.1096	0.0187	0.0176	0.0055	0.0021	0.0255	0.023	0.1333	0.0322	0.1099	0.0469	0.0025
10	rs72811488	77676947	0.85	0.2244882202137	0.88	0.583941145430028	0.0449909806776756	0.771453631148814	0.0073	0.0052	0.0916	0.0141	0.0451	0.0201	0.0181	0.028	0.0019	0.0398	0.0395	0.1098	0.0035	0.0426	0.1093	0.0187	0.0176	0.0056	0.0021	0.0253	0.0231	0.133	0.0323	0.11	0.047	0.0025
10	rs9415132	77678254	0.85	0.2244882202137	0.88	0.583941145430028	0.0495875123749139	0.669520298658109	0.0073	0.0052	0.0917	0.0141	0.0451	0.0201	0.0179	0.0279	0.0019	0.0399	0.0395	0.1096	0.0034	0.0427	0.1092	0.0187	0.0177	0.0056	0.0021	0.0251	0.0233	0.1328	0.0324	0.1101	0.0472	0.0026
10	rs11815127	77678643	0.85	0.2244882202137	0.89	0.529866637543626	0.0561236605083407	0.739727982529079	0.0074	0.0052	0.0917	0.0141	0.0451	0.02	0.0178	0.0279	0.0019	0.04	0.0395	0.1095	0.0034	0.0427	0.1091	0.0187	0.0177	0.0056	0.0021	0.0251	0.0233	0.1328	0.0325	0.11	0.0472	0.0026
10	rs16932709	77679637	0.85	0.2244882202137	0.89	0.529866637543626	0.0609731002146114	0.735069448413622	0.0074	0.0052	0.092	0.0141	0.0452	0.02	0.0178	0.0278	0.0019	0.0401	0.0395	0.1093	0.0034	0.0428	0.109	0.0186	0.0176	0.0057	0.0021	0.0251	0.0232	0.1326	0.0326	0.1099	0.0473	0.0026
10	rs75447351	77682815	0.86	0.193417951625055	0.89	0.529866637543626	0.0451898844359842	0.31959099796128	0.0083	0.0055	0.0931	0.0141	0.0472	0.0191	0.0187	0.0268	0.0021	0.0439	0.0402	0.1044	0.0032	0.0441	0.1058	0.0177	0.0179	0.0063	0.0021	0.0249	0.0232	0.128	0.0359	0.1085	0.0488	0.0036
10	rs12572234	77683224	0.86	0.193417951625055	0.89	0.529866637543626	0.0578973888457718	0.304552203402415	0.0085	0.0055	0.0931	0.0139	0.0476	0.0186	0.0184	0.027	0.002	0.045	0.0406	0.1037	0.003	0.0444	0.1055	0.0174	0.0177	0.0064	0.0021	0.0249	0.0233	0.1273	0.0365	0.1081	0.0493	0.0037
10	rs74373807	77684766	0.85	0.2244882202137	0.89	0.529866637543626	0.119590026332688	0.139971900793282	0.0087	0.0054	0.0938	0.0134	0.0493	0.0178	0.0189	0.0266	0.002	0.0474	0.0412	0.1024	0.0027	0.045	0.1035	0.0161	0.0176	0.0066	0.0021	0.0244	0.0222	0.1259	0.0375	0.1082	0.0514	0.0038
10	rs75215925	77687237	0.82	0.338707801994422	0.89	0.529866637543626	0.726784372804858	0.233244511818629	0.009	0.0051	0.0945	0.0126	0.0519	0.0167	0.0195	0.0259	0.002	0.0507	0.0421	0.1006	0.0023	0.0456	0.1006	0.0142	0.0173	0.007	0.0021	0.0236	0.0208	0.1236	0.0389	0.1081	0.054	0.0041
10	rs77681249	77687674	0.82	0.338707801994422	0.89	0.529866637543626	0.622481066386913	0.233684375168443	0.009	0.0051	0.0945	0.0125	0.052	0.0167	0.0195	0.026	0.002	0.0508	0.0422	0.1006	0.0023	0.0457	0.1006	0.0142	0.0173	0.007	0.0021	0.0236	0.0208	0.1235	0.0389	0.1081	0.0541	0.0041
10	rs80263347	77688119	0.82	0.338707801994422	0.89	0.529866637543626	0.604845832724917	0.217267691610937	0.009	0.0051	0.0945	0.0125	0.052	0.0167	0.0195	0.026	0.002	0.0508	0.0422	0.1006	0.0023	0.0457	0.1006	0.0142	0.0173	0.007	0.0021	0.0236	0.0208	0.1235	0.0389	0.1081	0.0541	0.0041
10	rs11001555	77690184	0.82	0.338707801994422	0.89	0.529866637543626	0.474567494677139	0.158078914483586	0.009	0.0051	0.0945	0.0125	0.052	0.0167	0.0196	0.026	0.002	0.0508	0.0423	0.1006	0.0023	0.0457	0.1006	0.0142	0.0173	0.007	0.0021	0.0236	0.0208	0.1235	0.0389	0.1081	0.0541	0.0041
10	rs1359038	77690819	0.82	0.338707801994422	0.89	0.529866637543626	0.479869702217542	0.1553893040342	0.0091	0.0051	0.0945	0.0125	0.0521	0.0167	0.0196	0.0259	0.002	0.0508	0.0423	0.1005	0.0023	0.0457	0.1006	0.0142	0.0173	0.007	0.0021	0.0236	0.0208	0.1236	0.0389	0.1081	0.0542	0.0041
10	rs117572912	77694972	0.82	0.338707801994422	0.89	0.529866637543626	0.475305620943054	0.155006416924415	0.0091	0.0051	0.0945	0.0125	0.0521	0.0166	0.0196	0.0259	0.002	0.0508	0.0423	0.1004	0.0023	0.0457	0.1005	0.0142	0.0174	0.007	0.0021	0.0237	0.0208	0.1237	0.0389	0.108	0.0542	0.0041
10	rs17363658	77706407	0.82	0.338707801994422	0.89	0.529866637543626	0.450103670477881	0.145919219953909	0.0091	0.0051	0.0945	0.0125	0.052	0.0165	0.0196	0.0258	0.002	0.0509	0.0423	0.1003	0.0023	0.0457	0.1004	0.0142	0.0175	0.007	0.0021	0.0237	0.0208	0.1239	0.0389	0.1079	0.0544	0.0041
10	rs117202425	77707320	0.82	0.338707801994422	0.89	0.529866637543626	0.458832915040387	0.147984245880633	0.0091	0.0051	0.0945	0.0125	0.052	0.0165	0.0196	0.0258	0.002	0.0509	0.0423	0.1002	0.0023	0.0457	0.1004	0.0142	0.0175	0.007	0.0021	0.0237	0.0209	0.1239	0.0389	0.1079	0.0545	0.0041
10	rs79550217	77707682	0.82	0.338707801994422	0.89	0.529866637543626	0.458470075978801	0.146762737124502	0.0091	0.0051	0.0944	0.0125	0.0521	0.0165	0.0196	0.0258	0.002	0.0509	0.0424	0.1002	0.0024	0.0457	0.1003	0.0142	0.0175	0.0071	0.0021	0.0237	0.021	0.1239	0.039	0.1078	0.0545	0.0041
10	rs79156021	77709057	0.82	0.338707801994422	0.89	0.529866637543626	0.461255429342033	0.150816995741665	0.0091	0.0052	0.0943	0.0125	0.0522	0.0165	0.0196	0.0257	0.002	0.0509	0.0424	0.1	0.0024	0.0457	0.1002	0.0141	0.0175	0.0071	0.0021	0.0237	0.0211	0.124	0.039	0.1078	0.0546	0.0041
10	rs16932737	77710913	0.82	0.338707801994422	0.89	0.529866637543626	0.460952274017654	0.153192312773766	0.0092	0.0052	0.0942	0.0126	0.0523	0.0165	0.0196	0.0256	0.002	0.0509	0.0425	0.1	0.0024	0.0457	0.1	0.0141	0.0176	0.0071	0.0021	0.0237	0.0212	0.124	0.039	0.1077	0.0547	0.0041
10	rs4145021	77713225	0.82	0.338707801994422	0.89	0.529866637543626	0.438375967601549	0.164971953040269	0.0092	0.0052	0.0944	0.0126	0.0524	0.0165	0.0196	0.0257	0.002	0.0509	0.0425	0.0997	0.0025	0.0457	0.0999	0.0141	0.0176	0.0071	0.0021	0.0237	0.0213	0.1239	0.039	0.1075	0.0548	0.0041
10	rs12242349	77715925	0.82	0.338707801994422	0.89	0.529866637543626	0.44353640620872	0.16722706395609	0.0091	0.0052	0.0945	0.0126	0.0525	0.0165	0.0196	0.0257	0.002	0.0509	0.0425	0.0997	0.0025	0.0457	0.0999	0.0141	0.0176	0.0071	0.0021	0.0237	0.0213	0.1239	0.039	0.1073	0.0549	0.0041
10	rs77605612	77718132	0.82	0.338707801994422	0.89	0.529866637543626	0.447650322723908	0.164776365116325	0.0091	0.0052	0.0944	0.0126	0.0526	0.0165	0.0196	0.0256	0.002	0.0509	0.0425	0.0997	0.0025	0.0457	0.0999	0.0141	0.0176	0.0071	0.0021	0.0237	0.0212	0.1239	0.039	0.1073	0.055	0.0041
10	rs117808847	77725179	0.82	0.338707801994422	0.89	0.529866637543626	0.448367693643665	0.164190091256066	0.0091	0.0052	0.0945	0.0126	0.0528	0.0165	0.0196	0.0255	0.002	0.0509	0.0425	0.0998	0.0025	0.0457	0.0999	0.0141	0.0176	0.0071	0.0022	0.0237	0.0212	0.1238	0.039	0.1073	0.0551	0.0041
10	rs76645845	77725760	0.82	0.338707801994422	0.89	0.529866637543626	0.44878642075035	0.1634095378146	0.0091	0.0052	0.0945	0.0126	0.0528	0.0165	0.0196	0.0255	0.002	0.0509	0.0425	0.0998	0.0025	0.0457	0.0999	0.0141	0.0176	0.0071	0.0022	0.0237	0.0212	0.1238	0.039	0.1073	0.0551	0.0041
10	rs72813514	77730022	0.82	0.338707801994422	0.89	0.529866637543626	0.450403309878792	0.163604553338375	0.0091	0.0052	0.0944	0.0126	0.0528	0.0165	0.0196	0.0256	0.002	0.0509	0.0424	0.0998	0.0025	0.0456	0.0998	0.014	0.0176	0.0071	0.0022	0.0237	0.0212	0.1238	0.039	0.1072	0.0552	0.0041
10	rs56064406	77748087	0.81	0.384295662080596	0.88	0.583941145430028	0.443595894658899	0.156539983186341	0.0091	0.0051	0.0942	0.0126	0.0527	0.0164	0.0197	0.0256	0.002	0.0512	0.0421	0.1	0.0025	0.0454	0.1	0.0139	0.0176	0.0071	0.0024	0.0235	0.0208	0.1234	0.039	0.1072	0.0562	0.0041
10	rs76492892	77749372	0.81	0.384295662080596	0.88	0.583941145430028	0.45070304719808	0.156347993447435	0.009	0.0051	0.0942	0.0126	0.0527	0.0164	0.0197	0.0256	0.002	0.0514	0.042	0.1001	0.0025	0.0453	0.1	0.0139	0.0176	0.0071	0.0024	0.0235	0.0206	0.1235	0.039	0.1072	0.0563	0.0041
10	rs16932770	77750967	0.81	0.384295662080596	0.88	0.583941145430028	0.453765957592284	0.169492884817012	0.009	0.0051	0.0942	0.0126	0.0527	0.0163	0.0197	0.0255	0.002	0.0515	0.0419	0.1	0.0025	0.0453	0.1	0.0138	0.0176	0.0071	0.0025	0.0235	0.0206	0.1235	0.039	0.1073	0.0565	0.0041
10	rs76568830	77751446	0.81	0.384295662080596	0.88	0.583941145430028	0.453044357225733	0.169591640529067	0.009	0.0051	0.0942	0.0126	0.0527	0.0163	0.0197	0.0255	0.002	0.0516	0.0419	0.1001	0.0025	0.0453	0.1	0.0138	0.0176	0.0071	0.0025	0.0235	0.0206	0.1235	0.039	0.1073	0.0565	0.0041
10	rs73279670	77751449	0.81	0.384295662080596	0.88	0.583941145430028	0.452984249284755	0.169591640529067	0.009	0.0051	0.0942	0.0126	0.0527	0.0163	0.0197	0.0255	0.002	0.0516	0.0419	0.1001	0.0025	0.0453	0.1	0.0138	0.0176	0.0071	0.0025	0.0235	0.0206	0.1235	0.039	0.1073	0.0565	0.0041
10	rs2057437	77752061	0.81	0.384295662080596	0.88	0.583941145430028	0.441991086264194	0.17196779159252	0.009	0.0051	0.0941	0.0126	0.0527	0.0163	0.0197	0.0255	0.002	0.0516	0.0419	0.1001	0.0025	0.0453	0.1	0.0138	0.0176	0.0071	0.0025	0.0235	0.0206	0.1235	0.039	0.1073	0.0565	0.0041
10	rs75103642	77754423	0.81	0.384295662080596	0.88	0.583941145430028	0.429431638697491	0.182700060279102	0.0091	0.0051	0.0941	0.0125	0.0528	0.0163	0.0197	0.0256	0.002	0.0516	0.0421	0.1002	0.0026	0.0453	0.1	0.0138	0.0173	0.0071	0.0024	0.0235	0.0205	0.1236	0.039	0.1074	0.0566	0.0041
10	rs76077216	77754467	0.81	0.384295662080596	0.88	0.583941145430028	0.429197494523798	0.182598724583481	0.0091	0.0051	0.0941	0.0125	0.0528	0.0163	0.0197	0.0255	0.002	0.0516	0.0421	0.1002	0.0026	0.0453	0.1	0.0138	0.0173	0.0071	0.0024	0.0235	0.0205	0.1236	0.039	0.1074	0.0566	0.0041
10	rs76820668	77756000	0.81	0.384295662080596	0.88	0.583941145430028	0.422899561301729	0.182801415270337	0.009	0.0051	0.0941	0.0125	0.0527	0.0163	0.0197	0.0256	0.002	0.0516	0.0421	0.1003	0.0026	0.0453	0.1	0.0138	0.0172	0.0071	0.0024	0.0235	0.0205	0.1235	0.0389	0.1074	0.0566	0.0041
10	rs75976136	77756075	0.81	0.384295662080596	0.88	0.583941145430028	0.422028507274718	0.182801415270337	0.009	0.0051	0.0941	0.0125	0.0527	0.0163	0.0197	0.0256	0.002	0.0516	0.0421	0.1003	0.0026	0.0453	0.1	0.0138	0.0172	0.0071	0.0024	0.0235	0.0205	0.1235	0.0389	0.1074	0.0566	0.0041
10	rs12260955	77758097	0.81	0.384295662080596	0.88	0.583941145430028	0.415149840643645	0.182598724583481	0.009	0.005	0.0941	0.0125	0.0527	0.0163	0.0197	0.0256	0.002	0.0516	0.0421	0.1004	0.0027	0.0452	0.1	0.0138	0.0173	0.007	0.0024	0.0236	0.0204	0.1235	0.0389	0.1075	0.0567	0.0041
10	rs77723440	77758201	0.81	0.384295662080596	0.88	0.583941145430028	0.415207409729232	0.181283119146183	0.009	0.005	0.0941	0.0126	0.0527	0.0163	0.0197	0.0256	0.002	0.0516	0.0421	0.1004	0.0027	0.0452	0.1	0.0138	0.0173	0.007	0.0024	0.0236	0.0204	0.1235	0.0389	0.1075	0.0567	0.0041
10	rs111566531	77758626	0.81	0.384295662080596	0.88	0.583941145430028	0.397496052946158	0.18188991549038	0.0091	0.0051	0.0942	0.0126	0.0527	0.0163	0.0196	0.0256	0.002	0.0517	0.0419	0.1005	0.0027	0.0452	0.0999	0.0138	0.0173	0.007	0.0024	0.0236	0.0204	0.1235	0.0389	0.1075	0.0567	0.0042
10	rs76151108	77760762	0.81	0.384295662080596	0.88	0.583941145430028	0.37830327439552	0.181788734373627	0.0091	0.005	0.0938	0.0128	0.0526	0.0162	0.0196	0.0257	0.002	0.0516	0.0421	0.1006	0.0028	0.0452	0.0998	0.0138	0.0173	0.007	0.0024	0.0236	0.0204	0.1234	0.0388	0.1074	0.0568	0.0042
10	rs74147617	77760811	0.81	0.384295662080596	0.88	0.583941145430028	0.377754138920992	0.187791323970311	0.0091	0.005	0.0938	0.0127	0.0526	0.0162	0.0196	0.0257	0.002	0.0516	0.0421	0.1006	0.0028	0.0453	0.0998	0.0138	0.0171	0.007	0.0024	0.0236	0.0204	0.1234	0.0389	0.1074	0.0568	0.0042
10	rs77723794	77762932	0.81	0.384295662080596	0.88	0.583941145430028	0.379677886939659	0.189327999728756	0.0091	0.005	0.0938	0.0127	0.0526	0.0162	0.0196	0.0257	0.002	0.0516	0.0421	0.1007	0.0028	0.0453	0.0998	0.0138	0.0171	0.007	0.0024	0.0236	0.0204	0.1234	0.0389	0.1074	0.0569	0.0042
10	rs10824350	77765857	0.81	0.384295662080596	0.88	0.583941145430028	0.377644360495832	0.190354815795888	0.0091	0.005	0.0938	0.0127	0.0526	0.0162	0.0196	0.0258	0.002	0.0516	0.042	0.1008	0.0028	0.0453	0.0998	0.0138	0.0171	0.007	0.0024	0.0236	0.0204	0.1234	0.0388	0.1074	0.0569	0.0042
10	rs16932796	77766358	0.81	0.384295662080596	0.88	0.583941145430028	0.393002796581552	0.182396111102832	0.0091	0.005	0.0938	0.0128	0.0525	0.0162	0.0196	0.0257	0.002	0.0516	0.0419	0.1009	0.0028	0.0452	0.0999	0.0138	0.0172	0.0071	0.0023	0.0236	0.0203	0.1234	0.0388	0.1076	0.0569	0.0042
10	rs7913317	77767972	0.81	0.384295662080596	0.88	0.583941145430028	0.478263694987489	0.189327999728756	0.0089	0.005	0.0937	0.0128	0.0521	0.0161	0.0197	0.0253	0.002	0.0519	0.0414	0.1013	0.0026	0.0452	0.1007	0.0137	0.0171	0.0072	0.0021	0.0237	0.02	0.1234	0.0389	0.1075	0.0577	0.0042
10	rs11001578	77769824	0.8	0.433874260405774	0.88	0.583941145430028	0.499722898442719	0.205663625006384	0.0089	0.005	0.0937	0.0128	0.052	0.0161	0.0197	0.0252	0.002	0.0519	0.0414	0.1014	0.0025	0.0452	0.1009	0.0137	0.0171	0.0072	0.0021	0.0237	0.0199	0.1233	0.0389	0.1075	0.0579	0.0042
10	rs72813540	77775286	0.8	0.433874260405774	0.88	0.583941145430028	0.503006202886948	0.20366263355854	0.0088	0.005	0.0933	0.0129	0.0519	0.0162	0.0196	0.0253	0.002	0.0518	0.0412	0.1018	0.0025	0.0453	0.1014	0.0137	0.0172	0.0073	0.0021	0.0237	0.0198	0.1229	0.039	0.1073	0.0583	0.0042
10	rs57480381	77778167	0.8	0.433874260405774	0.88	0.583941145430028	0.501426402282776	0.214373701007763	0.0087	0.005	0.0932	0.0129	0.0518	0.0162	0.0196	0.0253	0.0019	0.0518	0.0412	0.1019	0.0025	0.0453	0.1015	0.0137	0.0173	0.0073	0.0021	0.0237	0.0198	0.1228	0.039	0.1072	0.0584	0.0042
10	rs78861768	77779108	0.8	0.433874260405774	0.87	0.641494868499257	0.523308721016842	0.217052884243873	0.0087	0.005	0.0932	0.0129	0.0518	0.0162	0.0196	0.0253	0.0019	0.0518	0.0411	0.1019	0.0026	0.0453	0.1016	0.0136	0.0172	0.0074	0.0021	0.0237	0.0198	0.1228	0.039	0.1072	0.0584	0.0042
10	rs77449575	77779365	0.8	0.433874260405774	0.88	0.583941145430028	0.530874842336912	0.213198340012011	0.0087	0.005	0.0932	0.0128	0.0518	0.0162	0.0196	0.0253	0.0019	0.0518	0.041	0.1019	0.0026	0.0453	0.1016	0.0136	0.0172	0.0075	0.0021	0.0237	0.0198	0.1228	0.039	0.1072	0.0584	0.0043
10	rs1865632	77780329	0.8	0.433874260405774	0.88	0.583941145430028	0.570749137786607	0.194480879875135	0.0087	0.005	0.0931	0.0128	0.0518	0.0162	0.0196	0.0253	0.0019	0.0518	0.0409	0.1019	0.0027	0.0453	0.1016	0.0135	0.0171	0.0077	0.0022	0.0237	0.0197	0.1227	0.0389	0.1072	0.0584	0.0044
10	rs11001585	77780655	0.8	0.433874260405774	0.88	0.583941145430028	0.570010837567319	0.192620440772348	0.0087	0.005	0.0931	0.0128	0.0518	0.0162	0.0196	0.0253	0.0019	0.0518	0.0409	0.1019	0.0027	0.0453	0.1016	0.0135	0.0171	0.0077	0.0022	0.0237	0.0197	0.1228	0.0389	0.1072	0.0584	0.0044
10	rs11001586	77781146	0.8	0.433874260405774	0.88	0.583941145430028	0.568133542980106	0.192207832856813	0.0087	0.005	0.0931	0.0128	0.0518	0.0162	0.0196	0.0253	0.0019	0.0518	0.0409	0.1019	0.0027	0.0453	0.1016	0.0135	0.0171	0.0077	0.0022	0.0237	0.0197	0.1228	0.0388	0.1072	0.0585	0.0044
10	rs11001587	77781319	0.8	0.433874260405774	0.88	0.583941145430028	0.533928737603162	0.202927074854229	0.0087	0.005	0.0931	0.0128	0.0518	0.0162	0.0193	0.0256	0.0019	0.0518	0.0409	0.102	0.0027	0.0453	0.1017	0.0135	0.0171	0.0077	0.0022	0.0237	0.0197	0.1228	0.0388	0.1072	0.0585	0.0044
10	rs11001588	77781473	0.8	0.433874260405774	0.88	0.583941145430028	0.518614160983679	0.204399081077955	0.0087	0.005	0.0932	0.0127	0.0518	0.0163	0.0191	0.0256	0.0019	0.0519	0.0409	0.102	0.0027	0.0453	0.1017	0.0135	0.0171	0.0077	0.0022	0.0237	0.0197	0.1228	0.0388	0.1072	0.0585	0.0044
10	rs11001589	77782036	0.8	0.433874260405774	0.88	0.583941145430028	0.522857684447201	0.199784792251232	0.0087	0.005	0.0932	0.0127	0.0518	0.0163	0.0191	0.0256	0.0019	0.0519	0.0409	0.102	0.0027	0.0453	0.1017	0.0135	0.0171	0.0077	0.0022	0.0236	0.0196	0.1228	0.0387	0.1072	0.0585	0.0044
10	rs112850468	77782500	0.8	0.433874260405774	0.88	0.583941145430028	0.507823433618759	0.192620440772348	0.0087	0.005	0.0932	0.0127	0.0518	0.0164	0.0191	0.0256	0.0019	0.0519	0.0409	0.1021	0.0027	0.0453	0.1019	0.0135	0.0172	0.0077	0.0022	0.0236	0.0196	0.1227	0.0386	0.1072	0.0585	0.0044
10	rs11001591	77784419	0.8	0.433874260405774	0.88	0.583941145430028	0.498840696917082	0.187177849683327	0.0087	0.005	0.0932	0.0127	0.0518	0.0164	0.0191	0.0256	0.0019	0.0519	0.0409	0.1022	0.0027	0.0453	0.1021	0.0135	0.0172	0.0076	0.0022	0.0236	0.0196	0.1227	0.0386	0.1071	0.0586	0.0044
10	rs7087207	77785538	0.8	0.433874260405774	0.88	0.583941145430028	0.500227349956626	0.186769247482587	0.0087	0.005	0.0932	0.0127	0.0518	0.0164	0.0191	0.0256	0.0019	0.0519	0.0409	0.1022	0.0027	0.0453	0.1021	0.0135	0.0171	0.0076	0.0022	0.0236	0.0196	0.1227	0.0386	0.1071	0.0586	0.0044
10	rs2894318	77785955	0.8	0.433874260405774	0.88	0.583941145430028	0.499659859201179	0.187689030717356	0.0087	0.005	0.0932	0.0127	0.0518	0.0164	0.0191	0.0256	0.0019	0.0519	0.0409	0.1022	0.0027	0.0453	0.1021	0.0135	0.0171	0.0077	0.0022	0.0236	0.0196	0.1227	0.0386	0.1071	0.0586	0.0044
10	rs1898072	77786581	0.8	0.433874260405774	0.88	0.583941145430028	0.481478318807604	0.194273865754705	0.0088	0.005	0.0932	0.0127	0.0518	0.0164	0.0191	0.0256	0.0019	0.0519	0.0409	0.1019	0.0028	0.0453	0.1021	0.0135	0.0172	0.0077	0.0022	0.0236	0.0195	0.1227	0.0386	0.1071	0.0586	0.0044
10	rs10824357	77787667	0.8	0.433874260405774	0.88	0.583941145430028	0.497015663907302	0.191383517578088	0.0088	0.0051	0.0932	0.0126	0.0518	0.0164	0.019	0.0256	0.0019	0.0518	0.0409	0.1019	0.0028	0.0453	0.1021	0.0133	0.0172	0.0077	0.0022	0.0236	0.0195	0.1227	0.0386	0.1071	0.0586	0.0047
10	rs11001592	77788260	0.8	0.433874260405774	0.88	0.583941145430028	0.512407408059501	0.201877822249935	0.0088	0.0051	0.0932	0.0126	0.0518	0.0164	0.0189	0.0255	0.0019	0.0518	0.0408	0.1019	0.0028	0.0454	0.1021	0.013	0.0171	0.0077	0.0022	0.0238	0.0196	0.1227	0.0386	0.1071	0.0587	0.0047
10	rs7086089	77790737	0.8	0.433874260405774	0.88	0.583941145430028	0.526148044335458	0.199471469495925	0.0088	0.0051	0.0933	0.0126	0.0518	0.0164	0.019	0.0255	0.0019	0.0519	0.0408	0.1021	0.0028	0.0454	0.1021	0.013	0.0171	0.0077	0.0022	0.0237	0.0195	0.1224	0.0387	0.1071	0.0588	0.0047
10	rs11001594	77791474	0.8	0.433874260405774	0.88	0.583941145430028	0.761001797908141	0.212344873480002	0.0089	0.0051	0.0931	0.0125	0.0518	0.0164	0.0185	0.0257	0.0019	0.0518	0.0407	0.1016	0.003	0.0453	0.1029	0.013	0.0171	0.0087	0.0022	0.0237	0.0193	0.1224	0.0387	0.1067	0.0588	0.0047
10	rs79809223	77793790	0.8	0.433874260405774	0.88	0.583941145430028	0.769049182928149	0.199158311975777	0.0089	0.0051	0.0931	0.0124	0.0518	0.0164	0.0185	0.0257	0.0019	0.0518	0.0406	0.1017	0.003	0.0453	0.1029	0.0129	0.0172	0.0087	0.0023	0.0237	0.0192	0.1223	0.0387	0.1067	0.0589	0.0047
10	rs74147629	77793923	0.8	0.433874260405774	0.88	0.583941145430028	0.769049182928149	0.199053962880584	0.0089	0.0051	0.0931	0.0124	0.0518	0.0164	0.0185	0.0257	0.0019	0.0518	0.0406	0.1017	0.003	0.0453	0.1029	0.0129	0.0172	0.0087	0.0023	0.0237	0.0192	0.1223	0.0387	0.1067	0.0589	0.0047
10	rs10458642	77794088	0.8	0.433874260405774	0.88	0.583941145430028	0.770509322375077	0.199575892062304	0.0089	0.0051	0.0931	0.0124	0.0518	0.0164	0.0185	0.0257	0.0019	0.0518	0.0406	0.1017	0.003	0.0453	0.1029	0.0129	0.0172	0.0087	0.0023	0.0237	0.0192	0.1223	0.0387	0.1067	0.0589	0.0047
10	rs72813546	77795251	0.8	0.433874260405774	0.88	0.583941145430028	0.739572515645011	0.175753492053832	0.0088	0.0052	0.0932	0.0124	0.0517	0.0164	0.0185	0.0257	0.0019	0.0515	0.0405	0.102	0.003	0.0452	0.1031	0.013	0.0172	0.0087	0.0024	0.0236	0.019	0.1223	0.0387	0.1068	0.0589	0.0047
10	rs41306520	77797233	0.79	0.487570276707753	0.88	0.583941145430028	0.710010746372535	0.193033348384492	0.0088	0.0053	0.0934	0.0123	0.0517	0.0164	0.0185	0.0257	0.002	0.0514	0.0405	0.1021	0.0033	0.0457	0.1026	0.013	0.0174	0.0089	0.0027	0.0233	0.019	0.1221	0.0391	0.1057	0.0588	0.0048
10	rs72813549	77798737	0.79	0.487570276707753	0.88	0.583941145430028	0.704753847161264	0.203032100180792	0.0089	0.0054	0.0934	0.0123	0.0517	0.0164	0.0185	0.0257	0.002	0.0513	0.0404	0.1021	0.0034	0.0458	0.1024	0.013	0.0175	0.009	0.0028	0.0233	0.019	0.1221	0.0392	0.1053	0.0588	0.0048
10	rs11001596	77798993	0.79	0.487570276707753	0.88	0.583941145430028	0.696055541671697	0.192930093404864	0.0089	0.0054	0.0934	0.0123	0.0516	0.0165	0.0185	0.0257	0.002	0.0512	0.0403	0.1022	0.0034	0.0458	0.1024	0.013	0.0175	0.009	0.0028	0.0233	0.019	0.122	0.0392	0.1052	0.0588	0.0048
10	rs76740153	77799207	0.79	0.487570276707753	0.88	0.583941145430028	0.665128362490576	0.19375665675354	0.0088	0.0054	0.0934	0.0123	0.0516	0.0165	0.0185	0.0258	0.002	0.0512	0.0403	0.1022	0.0035	0.0458	0.1024	0.013	0.0175	0.0089	0.0028	0.0233	0.019	0.122	0.0392	0.1052	0.0588	0.0048
10	rs79390708	77801656	0.79	0.487570276707753	0.88	0.583941145430028	0.662178268666243	0.188815300640284	0.0088	0.0054	0.0934	0.0123	0.0516	0.0165	0.0185	0.0258	0.002	0.0512	0.0403	0.1022	0.0035	0.0458	0.1024	0.013	0.0175	0.0089	0.0028	0.0233	0.019	0.122	0.0392	0.1053	0.0588	0.0048
10	rs16932821	77804509	0.79	0.487570276707753	0.88	0.583941145430028	0.658015086473929	0.192930093404864	0.0088	0.0054	0.0934	0.0123	0.0516	0.0165	0.0185	0.0258	0.002	0.0512	0.0403	0.1023	0.0035	0.0458	0.1024	0.013	0.0175	0.0089	0.0028	0.0233	0.019	0.1221	0.0392	0.1053	0.0588	0.0048
10	rs1898071	77807027	0.79	0.487570276707753	0.88	0.583941145430028	0.654864734561233	0.205031027814134	0.0088	0.0054	0.0934	0.0123	0.0516	0.0165	0.0185	0.0258	0.002	0.0511	0.0403	0.1023	0.0035	0.0458	0.1025	0.013	0.0175	0.0089	0.0028	0.0233	0.019	0.1221	0.0392	0.1054	0.0588	0.0048
10	rs80038904	77807657	0.79	0.487570276707753	0.87	0.641494868499257	0.669745209361251	0.20124914548629	0.0088	0.0054	0.0934	0.0123	0.0515	0.0165	0.0185	0.0257	0.002	0.0511	0.0403	0.1023	0.0035	0.0458	0.1024	0.0129	0.0175	0.0089	0.0028	0.0232	0.019	0.122	0.0392	0.1054	0.0593	0.0048
10	rs117120511	77813079	0.79	0.487570276707753	0.87	0.641494868499257	0.666064993853291	0.195932062599051	0.0088	0.0054	0.0934	0.0123	0.0515	0.0165	0.0185	0.0256	0.002	0.051	0.0403	0.1024	0.0035	0.0457	0.1025	0.0129	0.0175	0.0089	0.0028	0.0232	0.0189	0.122	0.0392	0.1054	0.0593	0.0048
10	rs116871910	77814530	0.79	0.487570276707753	0.87	0.641494868499257	0.665056338557342	0.196139671571806	0.0088	0.0054	0.0934	0.0123	0.0515	0.0165	0.0185	0.0256	0.002	0.051	0.0404	0.1024	0.0035	0.0457	0.1025	0.0129	0.0175	0.0089	0.0028	0.0232	0.0189	0.122	0.0392	0.1054	0.0593	0.0048
10	rs1898063	77819565	0.79	0.487570276707753	0.87	0.641494868499257	0.654578678361078	0.193343225549976	0.0087	0.0054	0.0935	0.0123	0.0516	0.0165	0.0185	0.0253	0.002	0.0508	0.0405	0.1028	0.0034	0.0455	0.1028	0.0129	0.0176	0.0089	0.0028	0.0231	0.0188	0.122	0.0392	0.1055	0.0591	0.0048
10	rs61862704	77822222	0.79	0.487570276707753	0.87	0.641494868499257	0.646521007837271	0.183409950093433	0.0087	0.0054	0.0935	0.0123	0.0515	0.0165	0.0185	0.0253	0.002	0.0507	0.0405	0.1028	0.0034	0.0454	0.1028	0.0129	0.0176	0.0089	0.0028	0.0231	0.0188	0.1223	0.0392	0.1056	0.0591	0.0048
10	rs117065895	77823090	0.79	0.487570276707753	0.87	0.641494868499257	0.649154374814729	0.183612949130593	0.0087	0.0054	0.0936	0.0123	0.0515	0.0165	0.0185	0.0252	0.002	0.0507	0.0405	0.1028	0.0034	0.0454	0.1028	0.0129	0.0176	0.0089	0.0028	0.0232	0.0188	0.1222	0.0392	0.1056	0.0591	0.0048
10	rs55766514	77824304	0.79	0.487570276707753	0.87	0.641494868499257	0.650579838828061	0.17997078875918	0.0087	0.0054	0.0936	0.0123	0.0515	0.0165	0.0185	0.0252	0.002	0.0507	0.0404	0.1028	0.0034	0.0454	0.1028	0.0129	0.0176	0.0089	0.0028	0.0232	0.0188	0.1222	0.0392	0.1056	0.0591	0.0048
10	rs78642618	77825592	0.79	0.487570276707753	0.87	0.641494868499257	0.650651149258178	0.178963540689277	0.0087	0.0054	0.0936	0.0123	0.0515	0.0165	0.0185	0.0252	0.002	0.0507	0.0404	0.1028	0.0034	0.0454	0.1028	0.0129	0.0176	0.0089	0.0028	0.0232	0.0188	0.1222	0.0392	0.1056	0.0591	0.0048
10	rs79143259	77828664	0.79	0.487570276707753	0.87	0.641494868499257	0.651079086274181	0.179366206051201	0.0087	0.0054	0.0936	0.0123	0.0515	0.0165	0.0186	0.0252	0.002	0.0507	0.0404	0.1028	0.0034	0.0454	0.1028	0.0129	0.0176	0.0089	0.0028	0.0232	0.0188	0.1222	0.0392	0.1056	0.0591	0.0048
10	rs16932843	77831978	0.79	0.487570276707753	0.87	0.641494868499257	0.651792598140589	0.177958244314392	0.0087	0.0054	0.0936	0.0123	0.0515	0.0165	0.0186	0.0252	0.002	0.0507	0.0404	0.1028	0.0034	0.0454	0.1028	0.0129	0.0176	0.0089	0.0028	0.0232	0.0188	0.1222	0.0392	0.1056	0.0591	0.0048
10	rs76073886	77841902	0.79	0.487570276707753	0.87	0.641494868499257	0.663976401985915	0.16870356327406	0.0087	0.0055	0.0936	0.0123	0.0515	0.0164	0.0186	0.0251	0.002	0.0506	0.0404	0.1029	0.0034	0.0453	0.1028	0.013	0.0176	0.0089	0.0028	0.0232	0.0188	0.1221	0.0392	0.1057	0.0592	0.0048
10	rs34451291	77843881	0.79	0.487570276707753	0.87	0.641494868499257	0.664840287876	0.170877291106664	0.0087	0.0055	0.0936	0.0123	0.0514	0.0164	0.0186	0.0251	0.002	0.0506	0.0404	0.1029	0.0034	0.0453	0.1028	0.013	0.0176	0.0089	0.0028	0.0232	0.0188	0.122	0.0392	0.1057	0.0592	0.0048
10	rs10824362	77847107	0.79	0.487570276707753	0.87	0.641494868499257	0.662609619832169	0.142098864716705	0.0087	0.0055	0.0936	0.0124	0.0514	0.0165	0.0186	0.0251	0.002	0.0506	0.0404	0.1029	0.0034	0.0453	0.1028	0.0131	0.0176	0.0089	0.0028	0.0232	0.0188	0.122	0.0391	0.1056	0.0592	0.0048
10	rs4746356	77848687	0.79	0.487570276707753	0.87	0.641494868499257	0.650223339853033	0.132304119531872	0.0087	0.0055	0.0936	0.0124	0.0513	0.0166	0.0186	0.025	0.002	0.0506	0.0406	0.1029	0.0034	0.0451	0.1028	0.0132	0.0177	0.0089	0.0028	0.0232	0.0188	0.122	0.0391	0.1056	0.0591	0.0048
10	rs12243101	77862684	0.79	0.487570276707753	0.87	0.641494868499257	0.541436006506855	0.101645008448666	0.0087	0.0056	0.0935	0.0124	0.0512	0.0167	0.0188	0.0253	0.002	0.0506	0.0406	0.1027	0.0036	0.0448	0.1023	0.0135	0.0178	0.0086	0.0028	0.0231	0.0187	0.1219	0.0388	0.1058	0.0592	0.0049
10	rs77522631	77862916	0.79	0.487570276707753	0.87	0.641494868499257	0.541763533767432	0.101073454066967	0.0087	0.0056	0.0935	0.0124	0.0512	0.0167	0.0188	0.0253	0.002	0.0506	0.0406	0.1027	0.0036	0.0448	0.1023	0.0135	0.0178	0.0086	0.0028	0.0231	0.0187	0.1219	0.0388	0.1058	0.0592	0.0049
10	rs12263685	77864898	0.8	0.433874260405774	0.87	0.641494868499257	0.493312604138624	0.115388302334708	0.0088	0.0056	0.0937	0.0124	0.0513	0.0167	0.0188	0.0255	0.002	0.0507	0.0407	0.1026	0.0037	0.0448	0.102	0.0137	0.0177	0.0083	0.0029	0.0231	0.0187	0.1215	0.0389	0.1055	0.0594	0.0051
10	rs7919901	77866150	0.8	0.433874260405774	0.87	0.641494868499257	0.28357590845063	0.102627730579959	0.0088	0.0058	0.0926	0.0123	0.0513	0.017	0.0191	0.0257	0.0021	0.0505	0.0409	0.1022	0.0042	0.0442	0.1023	0.0145	0.0177	0.0076	0.003	0.0232	0.0187	0.121	0.0391	0.1054	0.0598	0.0052
10	rs4411232	77867825	0.8	0.433874260405774	0.87	0.641494868499257	0.189100593635947	0.0889774124480261	0.0087	0.0062	0.0922	0.0125	0.051	0.0175	0.0194	0.0258	0.0022	0.0501	0.041	0.1024	0.0044	0.0439	0.1016	0.0147	0.0178	0.0074	0.003	0.0231	0.0184	0.1209	0.0395	0.105	0.0599	0.0053
10	rs72813598	77868980	0.8	0.433874260405774	0.87	0.641494868499257	0.182339652021576	0.100421787636218	0.0086	0.0063	0.0919	0.0125	0.0512	0.0176	0.0195	0.026	0.0023	0.0501	0.0411	0.1016	0.0045	0.0439	0.1011	0.0149	0.018	0.0074	0.003	0.0231	0.0186	0.121	0.0397	0.1049	0.0599	0.0054
10	rs7894057	77869818	0.8	0.433874260405774	0.87	0.641494868499257	0.159054802370207	0.113165088611038	0.0085	0.0064	0.0917	0.0125	0.0513	0.0177	0.0195	0.0263	0.0023	0.05	0.0413	0.1011	0.0045	0.0439	0.1006	0.0151	0.0181	0.0073	0.003	0.023	0.0188	0.1211	0.0399	0.1048	0.0598	0.0055
10	rs78147065	77871388	0.8	0.433874260405774	0.88	0.583941145430028	0.140802754373776	0.111635612519984	0.0085	0.0065	0.0911	0.0125	0.0507	0.018	0.0195	0.0265	0.0023	0.0501	0.0416	0.1009	0.0045	0.0438	0.1003	0.0156	0.0182	0.0073	0.0029	0.0229	0.019	0.1213	0.04	0.1048	0.0598	0.0055
10	rs10824368	77875115	0.8	0.433874260405774	0.88	0.583941145430028	0.121527160349917	0.113506049421752	0.0093	0.0065	0.0907	0.0125	0.0505	0.018	0.0195	0.0265	0.0023	0.0501	0.0416	0.1009	0.0045	0.0438	0.1002	0.0156	0.0182	0.0072	0.0029	0.0228	0.019	0.1213	0.04	0.1048	0.0598	0.0054
10	rs117025236	77877505	0.8	0.433874260405774	0.88	0.583941145430028	0.121323883763172	0.108600609017041	0.0096	0.0065	0.0905	0.0125	0.0506	0.018	0.0195	0.0266	0.0023	0.0501	0.0416	0.1009	0.0045	0.0437	0.1002	0.0157	0.0182	0.0072	0.0029	0.0227	0.019	0.1213	0.04	0.1047	0.0597	0.0054
10	rs77442246	77882850	0.8	0.433874260405774	0.88	0.583941145430028	0.116196257166488	0.106761735439972	0.0107	0.0065	0.0898	0.0126	0.0506	0.018	0.0195	0.0269	0.0023	0.05	0.0416	0.1009	0.0045	0.0436	0.1001	0.0157	0.0183	0.0072	0.0029	0.0224	0.0191	0.1213	0.04	0.1043	0.0597	0.0055
10	rs1898078	77883659	0.8	0.433874260405774	0.88	0.583941145430028	0.114479772125081	0.106179179038165	0.0107	0.0065	0.0898	0.0126	0.0506	0.018	0.0195	0.0269	0.0023	0.05	0.0416	0.1009	0.0046	0.0437	0.1	0.0157	0.0183	0.0072	0.0029	0.0223	0.0191	0.1213	0.04	0.1043	0.0597	0.0055
10	rs55779346	77886144	0.8	0.433874260405774	0.88	0.583941145430028	0.110791600242235	0.106345498243256	0.0107	0.0065	0.0899	0.0126	0.0506	0.018	0.0195	0.027	0.0023	0.05	0.0416	0.1009	0.0046	0.0437	0.1	0.0157	0.0183	0.0072	0.0029	0.0222	0.0191	0.1213	0.04	0.1041	0.0597	0.0055
10	rs11001622	77887377	0.8	0.433874260405774	0.88	0.583941145430028	0.102509135134293	0.107178599216655	0.0107	0.0065	0.0899	0.0126	0.0506	0.0181	0.0195	0.0272	0.0023	0.0499	0.0417	0.1009	0.0046	0.0436	0.1	0.0157	0.0183	0.0072	0.0029	0.0222	0.0191	0.1213	0.04	0.1041	0.0596	0.0055
10	rs4746363	77890872	0.8	0.433874260405774	0.88	0.583941145430028	0.103795929217742	0.108432939731538	0.0107	0.0065	0.0899	0.0126	0.0506	0.0181	0.0195	0.0272	0.0023	0.0499	0.0417	0.1009	0.0046	0.0436	0.1	0.0158	0.0183	0.0072	0.0029	0.0221	0.0192	0.1213	0.04	0.1039	0.0595	0.0055
10	rs4746364	77891868	0.8	0.433874260405774	0.88	0.583941145430028	0.102247752326598	0.111889973197969	0.0107	0.0065	0.0899	0.0126	0.0506	0.0181	0.0196	0.0273	0.0023	0.05	0.0418	0.1008	0.0046	0.0436	0.1	0.0159	0.0183	0.0072	0.0029	0.0219	0.0192	0.1214	0.04	0.1038	0.0594	0.0055
10	rs78698810	77897418	0.8	0.433874260405774	0.88	0.583941145430028	0.1201951425807	0.137489997367732	0.0107	0.0065	0.0895	0.0126	0.0508	0.0182	0.0196	0.0277	0.0023	0.0502	0.0417	0.1005	0.0045	0.0436	0.0999	0.0161	0.0183	0.0071	0.0028	0.0218	0.0194	0.1213	0.0404	0.1033	0.0592	0.0055
10	rs76824443	77899415	0.8	0.433874260405774	0.88	0.583941145430028	0.1069089828395	0.142098864716705	0.0107	0.0066	0.0892	0.0126	0.0509	0.0184	0.0196	0.028	0.0024	0.0505	0.0416	0.1003	0.0045	0.0434	0.0998	0.0163	0.0183	0.007	0.0028	0.0218	0.0196	0.1213	0.0407	0.1028	0.0591	0.0055
10	rs1898108	77900054	0.8	0.433874260405774	0.88	0.583941145430028	0.100972988061145	0.138040127935072	0.0107	0.0066	0.0892	0.0126	0.0509	0.0184	0.0196	0.028	0.0024	0.0505	0.0417	0.1003	0.0045	0.0434	0.0998	0.0163	0.0183	0.007	0.0028	0.0218	0.0196	0.1212	0.0407	0.1028	0.0591	0.0055
10	rs78386245	77909310	0.8	0.433874260405774	0.88	0.583941145430028	0.112058792538599	0.165755119893042	0.0106	0.0066	0.089	0.0127	0.0509	0.0184	0.0196	0.0281	0.0024	0.0506	0.0417	0.1002	0.0045	0.0434	0.0998	0.0162	0.0183	0.0069	0.0028	0.0217	0.0195	0.1213	0.0407	0.1027	0.0591	0.0055
10	rs78941607	77909391	0.8	0.433874260405774	0.88	0.583941145430028	0.110983860373056	0.162241167983665	0.0106	0.0066	0.089	0.0127	0.0509	0.0184	0.0196	0.0281	0.0024	0.0506	0.0417	0.1002	0.0045	0.0434	0.0998	0.0162	0.0183	0.0069	0.0028	0.0217	0.0195	0.1213	0.0407	0.1027	0.0591	0.0055
10	rs12412341	77911186	0.8	0.433874260405774	0.88	0.583941145430028	0.109806083305641	0.175953530831188	0.0106	0.0066	0.0889	0.0128	0.0509	0.0184	0.0196	0.0282	0.0024	0.0507	0.0417	0.1004	0.0044	0.0434	0.0999	0.016	0.0183	0.0069	0.0028	0.0217	0.0194	0.1214	0.0407	0.1026	0.0591	0.0055
10	rs72815558	77911888	0.8	0.433874260405774	0.88	0.583941145430028	0.114732037437691	0.18118205421371	0.0106	0.0066	0.0889	0.0128	0.0509	0.0184	0.0196	0.0282	0.0024	0.0507	0.0417	0.1004	0.0044	0.0434	0.0998	0.016	0.0183	0.0069	0.0028	0.0217	0.0194	0.1214	0.0407	0.1026	0.0591	0.0055
10	rs77202993	77913902	0.8	0.433874260405774	0.88	0.583941145430028	0.12404151442615	0.187995967475814	0.0106	0.0066	0.0888	0.0128	0.0509	0.0184	0.0195	0.0282	0.0024	0.0508	0.0417	0.1004	0.0044	0.0434	0.0998	0.016	0.0183	0.0069	0.0028	0.0217	0.0194	0.1214	0.0407	0.1025	0.0591	0.0055
10	rs1865642	77915582	0.8	0.433874260405774	0.88	0.583941145430028	0.150688079218897	0.245437141713546	0.0105	0.0066	0.0887	0.0129	0.0508	0.0185	0.0196	0.0282	0.0024	0.0508	0.0418	0.1005	0.0044	0.0435	0.0998	0.016	0.0183	0.0069	0.0028	0.0217	0.0193	0.1213	0.0407	0.1024	0.0591	0.0055
10	rs1898098	77918114	0.8	0.433874260405774	0.87	0.641494868499257	0.0107429995136287	0.149115027303675	0.0094	0.0064	0.0829	0.0147	0.0514	0.0211	0.0213	0.0305	0.0026	0.0511	0.0433	0.1048	0.0041	0.0448	0.0981	0.0181	0.0205	0.0059	0.0025	0.0204	0.0195	0.1181	0.0398	0.0984	0.0582	0.0054
10	rs72815571	77919678	0.79	0.487570276707753	0.88	0.583941145430028	0.0254281492176011	0.252621592306637	0.0086	0.0059	0.0796	0.0158	0.0513	0.0222	0.0224	0.0317	0.0025	0.0509	0.0444	0.1063	0.0036	0.0455	0.0979	0.0186	0.0218	0.0051	0.0022	0.0198	0.0197	0.1179	0.0391	0.0973	0.0576	0.0052
10	rs11001648	77921945	0.79	0.487570276707753	0.88	0.583941145430028	0.0147405354389869	0.332142484935134	0.0084	0.0057	0.0788	0.016	0.0512	0.0225	0.0226	0.032	0.0024	0.0508	0.0447	0.1067	0.0035	0.0457	0.098	0.0187	0.0221	0.0049	0.0021	0.0196	0.0197	0.118	0.0388	0.0971	0.0575	0.0052
10	rs78971817	77930063	0.79	0.487570276707753	0.87	0.641494868499257	0.0146991637219211	0.270864990982029	0.008	0.0057	0.0788	0.0161	0.0507	0.0226	0.0231	0.0323	0.0024	0.051	0.0447	0.106	0.0033	0.0457	0.0983	0.0189	0.0224	0.0049	0.0021	0.0196	0.0196	0.118	0.0388	0.0976	0.0576	0.005
10	rs12570567	77930081	0.79	0.487570276707753	0.87	0.641494868499257	0.0145345358745513	0.26592313197006	0.008	0.0057	0.0788	0.0161	0.0507	0.0226	0.0231	0.0323	0.0024	0.051	0.0447	0.106	0.0033	0.0457	0.0983	0.0189	0.0224	0.0049	0.0021	0.0196	0.0194	0.1181	0.0389	0.0976	0.0576	0.0051
10	rs112277309	77938708	0.79	0.487570276707753	0.87	0.641494868499257	0.0161399475213567	0.258166256845723	0.008	0.0057	0.0788	0.0161	0.0505	0.0226	0.0231	0.0323	0.0024	0.051	0.0449	0.1062	0.0032	0.0458	0.098	0.0188	0.0224	0.0049	0.002	0.0196	0.0194	0.1182	0.0388	0.0978	0.0578	0.005
10	rs55856734	77945143	0.78	0.545501786478432	0.87	0.641494868499257	0.0184841559663384	0.226569922258789	0.0083	0.0057	0.0786	0.0159	0.0504	0.0226	0.0234	0.0322	0.0024	0.051	0.0448	0.1065	0.0031	0.0459	0.0981	0.0184	0.0223	0.0049	0.002	0.0195	0.0194	0.1183	0.0388	0.098	0.058	0.005
10	rs1898089	77949346	0.78	0.545501786478432	0.87	0.641494868499257	0.0191363294274341	0.21490866035715	0.0083	0.0057	0.0786	0.0159	0.0503	0.0226	0.0234	0.0322	0.0024	0.051	0.0448	0.1066	0.003	0.0459	0.0981	0.0183	0.0223	0.0049	0.002	0.0195	0.0194	0.1183	0.0388	0.098	0.0581	0.005
10	rs16932997	77951056	0.78	0.545501786478432	0.87	0.641494868499257	0.0189945950637476	0.229297815507276	0.0084	0.0057	0.0785	0.0159	0.0502	0.0226	0.0235	0.0322	0.0024	0.051	0.0449	0.1066	0.003	0.046	0.0982	0.0182	0.0223	0.0049	0.002	0.0195	0.0194	0.1183	0.0388	0.0979	0.0582	0.005
10	rs12249157	77953021	0.78	0.545501786478432	0.87	0.641494868499257	0.0215464784772966	0.230501438186522	0.0084	0.0057	0.0783	0.0158	0.0501	0.0225	0.0235	0.0321	0.0024	0.0513	0.0449	0.1067	0.003	0.0461	0.0983	0.018	0.0224	0.0049	0.0021	0.0193	0.0194	0.1181	0.0388	0.0982	0.0583	0.005
10	rs113837606	77953212	0.78	0.545501786478432	0.87	0.641494868499257	0.0214827722075563	0.231597408969271	0.0084	0.0057	0.0783	0.0158	0.0501	0.0225	0.0235	0.0321	0.0024	0.0514	0.0449	0.1067	0.003	0.0461	0.0983	0.018	0.0224	0.0049	0.0021	0.0193	0.0194	0.1181	0.0388	0.0982	0.0583	0.005
10	rs1946709	77954104	0.78	0.545501786478432	0.87	0.641494868499257	0.0216651518174223	0.244208959014143	0.0084	0.0057	0.0783	0.0158	0.0501	0.0225	0.0235	0.032	0.0024	0.0514	0.0449	0.1067	0.003	0.0461	0.0983	0.0179	0.0224	0.0049	0.0021	0.0193	0.0194	0.1181	0.0388	0.0982	0.0583	0.005
10	rs79647797	77954261	0.78	0.545501786478432	0.87	0.641494868499257	0.0217292478835821	0.242203447592666	0.0084	0.0057	0.0783	0.0158	0.0501	0.0225	0.0235	0.032	0.0024	0.0514	0.0449	0.1067	0.003	0.0461	0.0983	0.0179	0.0224	0.0049	0.0021	0.0193	0.0194	0.1181	0.0388	0.0982	0.0583	0.005
10	rs11001678	77955610	0.78	0.545501786478432	0.87	0.641494868499257	0.0214010641639458	0.24655537161981	0.0084	0.0057	0.0783	0.0158	0.0501	0.0225	0.0235	0.032	0.0024	0.0514	0.0449	0.1067	0.003	0.0461	0.0983	0.0179	0.0224	0.0049	0.0021	0.0193	0.0193	0.1181	0.0388	0.0982	0.0583	0.005
10	rs960174	77958967	0.78	0.545501786478432	0.87	0.641494868499257	0.0213376688431912	0.246443475904627	0.0084	0.0057	0.0783	0.0158	0.05	0.0225	0.0235	0.032	0.0024	0.0514	0.0449	0.1067	0.003	0.0461	0.0983	0.0179	0.0224	0.0049	0.0021	0.0193	0.0193	0.1181	0.0388	0.0983	0.0583	0.005
10	rs76172731	77959306	0.78	0.545501786478432	0.86	0.702596200902853	0.0213829373500475	0.248347895469178	0.0084	0.0057	0.0783	0.0158	0.05	0.0225	0.0235	0.032	0.0024	0.0515	0.0449	0.1067	0.003	0.0461	0.0983	0.0179	0.0224	0.0049	0.0021	0.0193	0.0193	0.1181	0.0388	0.0983	0.0583	0.005
10	rs78415791	77961947	0.78	0.545501786478432	0.86	0.702596200902853	0.0215373692409465	0.243985864034284	0.0084	0.0057	0.0783	0.0158	0.0501	0.0225	0.0235	0.032	0.0024	0.0515	0.0451	0.1067	0.003	0.046	0.0983	0.0179	0.0224	0.0049	0.0021	0.0193	0.0193	0.1181	0.0388	0.0981	0.0583	0.005
10	rs74584091	77964415	0.78	0.545501786478432	0.87	0.641494868499257	0.0216103210355772	0.23998130709183	0.0084	0.0057	0.0783	0.0158	0.05	0.0225	0.0235	0.032	0.0024	0.0515	0.0451	0.1067	0.003	0.046	0.0983	0.0179	0.0224	0.0049	0.0021	0.0193	0.0193	0.1181	0.0388	0.0981	0.0583	0.005
10	rs72815602	77965058	0.78	0.545501786478432	0.87	0.641494868499257	0.0216560063885451	0.238097650956508	0.0084	0.0057	0.0783	0.0158	0.05	0.0225	0.0235	0.032	0.0024	0.0515	0.0451	0.1067	0.003	0.046	0.0983	0.0179	0.0224	0.0049	0.0021	0.0193	0.0193	0.1181	0.0388	0.0981	0.0583	0.005
10	rs61862717	77965145	0.78	0.545501786478432	0.87	0.641494868499257	0.0216377238903944	0.240314210332583	0.0084	0.0057	0.0783	0.0158	0.05	0.0225	0.0235	0.032	0.0024	0.0515	0.0451	0.1067	0.003	0.046	0.0983	0.0179	0.0224	0.0049	0.0021	0.0193	0.0193	0.1181	0.0388	0.0981	0.0583	0.005
10	rs2117795	77968437	0.78	0.545501786478432	0.87	0.641494868499257	0.0214010641639458	0.263177223189051	0.0084	0.0058	0.0783	0.0158	0.0499	0.0225	0.0235	0.032	0.0024	0.0516	0.045	0.1066	0.003	0.046	0.0984	0.018	0.0225	0.0048	0.0021	0.0193	0.0193	0.1181	0.0389	0.0981	0.0582	0.005
10	rs117475281	77971481	0.78	0.545501786478432	0.87	0.641494868499257	0.0205698477100997	0.261465553772957	0.0084	0.0057	0.0784	0.0158	0.0497	0.0226	0.0236	0.032	0.0025	0.0518	0.045	0.1064	0.0031	0.046	0.0984	0.018	0.0225	0.0047	0.0021	0.0193	0.0193	0.1181	0.039	0.0982	0.0579	0.005
10	rs7094302	77971599	0.78	0.545501786478432	0.87	0.641494868499257	0.0207465965399249	0.264205897450998	0.0084	0.0057	0.0784	0.0158	0.0497	0.0226	0.0236	0.032	0.0025	0.0517	0.0452	0.1064	0.0031	0.046	0.0983	0.018	0.0225	0.0047	0.0021	0.0193	0.0195	0.118	0.039	0.0982	0.0578	0.005
10	rs17368212	77972495	0.78	0.545501786478432	0.87	0.641494868499257	0.0215829432410894	0.275487288011434	0.0084	0.0057	0.0784	0.0158	0.0497	0.0227	0.0236	0.032	0.0025	0.0517	0.0452	0.1063	0.0031	0.046	0.0983	0.018	0.0225	0.0047	0.0021	0.0193	0.0195	0.118	0.039	0.0983	0.0577	0.005
10	rs113003066	77973314	0.78	0.545501786478432	0.87	0.641494868499257	0.022070316172592	0.282115512348375	0.0084	0.0057	0.0784	0.0158	0.0497	0.0227	0.0236	0.032	0.0025	0.0517	0.0452	0.1063	0.0031	0.046	0.0983	0.018	0.0225	0.0047	0.0021	0.0193	0.0195	0.118	0.039	0.0983	0.0576	0.005
10	rs76210609	77975689	0.78	0.545501786478432	0.87	0.641494868499257	0.0212383219209697	0.282115512348375	0.0084	0.0057	0.0784	0.0158	0.0497	0.0228	0.0237	0.0321	0.0025	0.0518	0.0452	0.1065	0.0031	0.0459	0.0983	0.018	0.0223	0.0046	0.0021	0.0193	0.0195	0.1182	0.0389	0.0983	0.0574	0.005
10	rs111723948	77987026	0.78	0.545501786478432	0.87	0.641494868499257	0.0261327409782738	0.301094249939693	0.0084	0.0057	0.077	0.0159	0.0495	0.0231	0.0241	0.0322	0.0026	0.052	0.0448	0.1068	0.0031	0.0459	0.0985	0.0182	0.0226	0.0046	0.0021	0.0193	0.0193	0.1183	0.0389	0.0989	0.0569	0.005
10	rs12161701	77991493	0.78	0.545501786478432	0.87	0.641494868499257	0.0242675759344839	0.291734891674382	0.0084	0.0057	0.077	0.0162	0.0494	0.0231	0.0241	0.0322	0.0026	0.052	0.0447	0.1067	0.0031	0.0458	0.0986	0.0182	0.0226	0.0046	0.0021	0.0192	0.0193	0.1183	0.0388	0.099	0.0566	0.005
10	rs72817418	77995412	0.78	0.545501786478432	0.87	0.641494868499257	0.0262900177602137	0.333123263135579	0.0084	0.0057	0.0771	0.0162	0.0494	0.0232	0.0241	0.0323	0.0026	0.052	0.0447	0.1066	0.0031	0.0458	0.0986	0.0182	0.0226	0.0046	0.0021	0.0192	0.0193	0.1183	0.0388	0.099	0.0566	0.005
10	rs11001703	77995691	0.78	0.545501786478432	0.87	0.641494868499257	0.0260386971302991	0.323232101297956	0.0084	0.0057	0.0771	0.0162	0.0494	0.0232	0.0241	0.0322	0.0026	0.052	0.0447	0.1066	0.0031	0.0458	0.0986	0.0182	0.0226	0.0046	0.0021	0.0192	0.0193	0.1183	0.0388	0.099	0.0566	0.005
10	rs1247499	77998443	0.76	0.674502615793853	0.88	0.583941145430028	0.01724417299159	0.218127618961104	0.0074	0.0056	0.0765	0.0163	0.0489	0.025	0.0248	0.0313	0.0031	0.0469	0.0448	0.1081	0.0029	0.0457	0.1022	0.0181	0.0234	0.0038	0.002	0.0173	0.0208	0.1172	0.0363	0.1039	0.0569	0.0045
10	rs1247494	78001472	0.75	0.745768311887514	0.88	0.583941145430028	0.0353753670849783	0.119187917616413	0.0068	0.006	0.0786	0.016	0.0488	0.0246	0.0253	0.0296	0.0031	0.045	0.0431	0.1095	0.0023	0.0472	0.1054	0.0185	0.0234	0.0036	0.0018	0.0155	0.02	0.117	0.0342	0.1061	0.0581	0.004
10	rs111829248	78003112	0.75	0.745768311887514	0.88	0.583941145430028	0.036554063619975	0.104438906794529	0.0068	0.006	0.0787	0.016	0.0489	0.0246	0.0254	0.0296	0.0032	0.045	0.0431	0.1095	0.0023	0.0473	0.1054	0.0185	0.0234	0.0036	0.0018	0.0155	0.0199	0.1169	0.0342	0.1062	0.0582	0.004
10	rs77004670	78003383	0.75	0.745768311887514	0.88	0.583941145430028	0.0363821482543362	0.0980733211585958	0.0068	0.006	0.0787	0.016	0.0489	0.0246	0.0254	0.0296	0.0032	0.045	0.0431	0.1095	0.0023	0.0473	0.1054	0.0185	0.0234	0.0036	0.0018	0.0155	0.0199	0.1169	0.0342	0.1062	0.0582	0.004
10	rs1247488	78005230	0.75	0.745768311887514	0.88	0.583941145430028	0.0356479994602656	0.0912380688461112	0.0069	0.0061	0.0788	0.016	0.0489	0.0245	0.0254	0.0296	0.0032	0.0449	0.0431	0.1093	0.0023	0.0475	0.1054	0.0184	0.0234	0.0036	0.0017	0.0155	0.0198	0.1169	0.0341	0.1062	0.0584	0.004
10	rs35738187	78013174	0.75	0.745768311887514	0.88	0.583941145430028	0.0400409468912333	0.0971882224860219	0.0068	0.0061	0.0786	0.0158	0.049	0.0244	0.0254	0.0296	0.0031	0.045	0.0431	0.1097	0.0023	0.0474	0.1058	0.0186	0.0233	0.0036	0.0017	0.0155	0.0199	0.1162	0.0341	0.1065	0.0585	0.004
10	rs117180211	78022887	0.74	0.82166312078733	0.88	0.583941145430028	0.0422686656445195	0.0806105214512356	0.0068	0.0061	0.0785	0.0158	0.049	0.0244	0.0254	0.0296	0.0031	0.045	0.0431	0.1098	0.0022	0.0475	0.1059	0.0186	0.0233	0.0037	0.0017	0.0155	0.0199	0.116	0.0341	0.1066	0.0585	0.004
10	rs1312911	78024414	0.74	0.82166312078733	0.88	0.583941145430028	0.0393956781503548	0.0734410917135857	0.0067	0.0061	0.0785	0.0159	0.0488	0.0244	0.0253	0.0296	0.0031	0.0453	0.0431	0.1098	0.0022	0.0475	0.1061	0.0186	0.0232	0.0036	0.0017	0.0155	0.02	0.1159	0.034	0.1069	0.0585	0.0039
10	rs59143342	78026906	0.74	0.82166312078733	0.88	0.583941145430028	0.0426357524662864	0.0634800449719103	0.0067	0.0061	0.0784	0.0158	0.0489	0.0244	0.0253	0.0295	0.0031	0.0453	0.043	0.11	0.0021	0.0474	0.1062	0.0186	0.0232	0.0036	0.0017	0.0155	0.0201	0.116	0.034	0.1069	0.0584	0.0038
10	rs75842030	78030620	0.74	0.82166312078733	0.88	0.583941145430028	0.0510708752807571	0.0634125350556216	0.0067	0.0061	0.0784	0.0158	0.0489	0.0243	0.0253	0.0295	0.0032	0.0454	0.043	0.1102	0.002	0.0473	0.1063	0.0186	0.0232	0.0037	0.0016	0.0156	0.0201	0.1161	0.0339	0.1069	0.0583	0.0038
10	rs74148408	78041194	0.74	0.82166312078733	0.88	0.583941145430028	0.079648847626316	0.0502275636380715	0.0067	0.0061	0.0785	0.0158	0.0492	0.0242	0.0251	0.0294	0.0035	0.0454	0.0429	0.1104	0.0017	0.0476	0.1066	0.0184	0.0231	0.0038	0.0015	0.0155	0.02	0.1162	0.034	0.107	0.0581	0.0036
10	rs72817426	78045820	0.74	0.82166312078733	0.88	0.583941145430028	0.103006909152154	0.0517024860776062	0.0067	0.0061	0.0785	0.0158	0.0492	0.0241	0.0251	0.0293	0.0036	0.0454	0.0428	0.1104	0.0016	0.0476	0.1067	0.0184	0.0231	0.0038	0.0015	0.0155	0.02	0.1164	0.0341	0.107	0.0581	0.0036
10	rs1865644	78046050	0.74	0.82166312078733	0.88	0.583941145430028	0.104906860304309	0.0501665127270502	0.0067	0.0061	0.0785	0.0158	0.0492	0.0241	0.0251	0.0293	0.0036	0.0454	0.0428	0.1104	0.0016	0.0476	0.1067	0.0184	0.0231	0.0038	0.0015	0.0155	0.02	0.1164	0.0341	0.107	0.0581	0.0036
10	rs1923616	78048589	0.74	0.82166312078733	0.88	0.583941145430028	0.104350475096526	0.0466222634313	0.0067	0.0062	0.0784	0.0158	0.0492	0.0241	0.0251	0.029	0.0037	0.0453	0.0428	0.1104	0.0015	0.0478	0.1067	0.0183	0.023	0.0039	0.0015	0.0157	0.02	0.1166	0.0341	0.1071	0.0581	0.0036
10	rs17376389	78055054	0.74	0.82166312078733	0.88	0.583941145430028	0.20731678702635	0.0364764556750437	0.0067	0.0063	0.0784	0.0157	0.0489	0.0239	0.0251	0.0286	0.0043	0.0448	0.0425	0.1106	0.0015	0.0481	0.1067	0.0184	0.0229	0.0039	0.0016	0.0159	0.02	0.1169	0.0342	0.1071	0.058	0.0035
10	rs17376438	78055260	0.74	0.82166312078733	0.88	0.583941145430028	0.223196473117255	0.0365824192326618	0.0066	0.0063	0.0784	0.0157	0.049	0.0239	0.0251	0.0286	0.0043	0.0447	0.0425	0.1107	0.0015	0.0481	0.1067	0.0184	0.0229	0.0039	0.0016	0.0159	0.02	0.117	0.0342	0.107	0.058	0.0035
10	rs4746385	78055610	0.74	0.82166312078733	0.88	0.583941145430028	0.262013810379245	0.0361066857100497	0.0066	0.0063	0.0783	0.0156	0.0492	0.0239	0.0251	0.0285	0.0045	0.0445	0.0425	0.1107	0.0014	0.0481	0.1065	0.0184	0.0229	0.0039	0.0016	0.016	0.0201	0.1171	0.0342	0.107	0.0579	0.0035
10	rs10824389	78056079	0.74	0.82166312078733	0.88	0.583941145430028	0.279996592348941	0.0375423738205009	0.0066	0.0063	0.0783	0.0156	0.0492	0.0239	0.0251	0.0285	0.0046	0.0445	0.0426	0.1108	0.0014	0.0484	0.1065	0.0184	0.0229	0.0039	0.0016	0.0161	0.0201	0.1172	0.0339	0.1069	0.0579	0.0035
10	rs2573557	78056937	0.74	0.82166312078733	0.88	0.583941145430028	0.287655592556518	0.0390580037421088	0.0066	0.0063	0.0783	0.0156	0.0492	0.0239	0.0251	0.0285	0.0046	0.0445	0.0426	0.1108	0.0014	0.0484	0.1064	0.0184	0.0229	0.0039	0.0016	0.0161	0.0201	0.1172	0.0339	0.1069	0.0579	0.0035
10	rs117534550	78059317	0.74	0.82166312078733	0.88	0.583941145430028	0.527570444981942	0.0408789553683256	0.0064	0.0064	0.0773	0.0156	0.0495	0.0236	0.0245	0.0281	0.0052	0.0437	0.043	0.1116	0.0014	0.0491	0.1061	0.018	0.0228	0.0039	0.0015	0.0166	0.0199	0.1182	0.0339	0.1074	0.0574	0.0034
10	rs2579789	78060379	0.73	0.902267913485346	0.88	0.583941145430028	0.817551016771943	0.0288389034516095	0.0062	0.0066	0.0767	0.0156	0.0499	0.0234	0.024	0.0277	0.0057	0.0432	0.0433	0.1124	0.0014	0.0499	0.1056	0.0177	0.0227	0.0041	0.0014	0.0172	0.0198	0.1189	0.0341	0.1071	0.0568	0.0033
10	rs78619756	78060910	0.73	0.902267913485346	0.88	0.583941145430028	0.826564388563317	0.0295075739799362	0.0062	0.0066	0.0767	0.0156	0.0499	0.0234	0.024	0.0277	0.0057	0.0432	0.0433	0.1124	0.0014	0.0499	0.1056	0.0177	0.0227	0.0041	0.0014	0.0172	0.0198	0.1189	0.0341	0.1071	0.0568	0.0033
10	rs72817432	78070469	0.73	0.902267913485346	0.88	0.583941145430028	0.862554966561562	0.0345931221457709	0.0061	0.0066	0.0769	0.0156	0.05	0.0234	0.024	0.0273	0.0058	0.0435	0.0434	0.1131	0.0018	0.05	0.1053	0.0175	0.0226	0.0041	0.0012	0.0173	0.0197	0.1188	0.0338	0.1069	0.0571	0.0032
10	rs2758975	78071554	0.73	0.902267913485346	0.88	0.583941145430028	0.887971395161215	0.0378110296705107	0.0061	0.0066	0.0769	0.0156	0.05	0.0234	0.0239	0.0273	0.0058	0.0435	0.0434	0.1132	0.0018	0.05	0.1053	0.0175	0.0226	0.0041	0.0012	0.0173	0.0197	0.1188	0.0338	0.1069	0.0571	0.0032
10	rs967948	78078159	0.73	0.902267913485346	0.88	0.583941145430028	0.910392959947972	0.0372745871565711	0.0061	0.0066	0.0766	0.0156	0.0502	0.0234	0.0239	0.0273	0.0058	0.0435	0.0435	0.1132	0.0018	0.0501	0.1053	0.0175	0.0226	0.0041	0.0012	0.0173	0.0196	0.1187	0.0338	0.1069	0.0571	0.0032
10	rs2758965	78079533	0.73	0.902267913485346	0.88	0.583941145430028	0.920903202991742	0.0417752375034905	0.0061	0.0066	0.0766	0.0156	0.0502	0.0234	0.0239	0.0273	0.0058	0.0435	0.0435	0.1132	0.0018	0.0502	0.1054	0.0175	0.0226	0.0041	0.0012	0.0173	0.0196	0.1187	0.0338	0.1069	0.0571	0.0032
10	rs17449867	78082332	0.73	0.902267913485346	0.88	0.583941145430028	0.974543392771674	0.0530082457957203	0.0061	0.0066	0.0767	0.0155	0.0502	0.0233	0.0238	0.0273	0.0059	0.0434	0.0435	0.1132	0.0018	0.0503	0.1054	0.0179	0.0226	0.0041	0.0012	0.0174	0.0196	0.1187	0.0338	0.1068	0.057	0.0032
10	rs72817440	78082429	0.73	0.902267913485346	0.88	0.583941145430028	0.977007465149602	0.0533839117824045	0.0061	0.0066	0.0767	0.0155	0.0502	0.0233	0.0238	0.0273	0.0059	0.0434	0.0435	0.1132	0.0018	0.0503	0.1054	0.0179	0.0226	0.0041	0.0012	0.0174	0.0196	0.1186	0.0338	0.1068	0.057	0.0032
10	rs1322568	78084100	0.73	0.902267913485346	0.88	0.583941145430028	0.999813655598697	0.0634125350556216	0.0061	0.0066	0.0767	0.0155	0.0502	0.0232	0.0238	0.0273	0.0059	0.0434	0.0435	0.1132	0.0018	0.0503	0.1054	0.018	0.0226	0.0041	0.0012	0.0174	0.0195	0.1186	0.0338	0.1068	0.057	0.0032
10	rs35349706	78084184	0.73	0.902267913485346	0.88	0.583941145430028	0.998269393401323	0.0622025491949414	0.0061	0.0066	0.0767	0.0155	0.0502	0.0232	0.0238	0.0273	0.0059	0.0434	0.0435	0.1132	0.0018	0.0503	0.1054	0.018	0.0226	0.0041	0.0012	0.0174	0.0195	0.1186	0.0338	0.1068	0.057	0.0032
10	rs116889142	78084636	0.73	0.902267913485346	0.88	0.583941145430028	0.998869823945884	0.0625376679516786	0.0061	0.0066	0.0767	0.0155	0.0502	0.0232	0.0238	0.0273	0.0059	0.0434	0.0435	0.1133	0.0018	0.0503	0.1053	0.018	0.0226	0.0041	0.0012	0.0174	0.0195	0.1186	0.0338	0.1068	0.057	0.0032
10	rs117047508	78086692	0.73	0.902267913485346	0.88	0.583941145430028	0.999127196469116	0.0589589199772186	0.0061	0.0067	0.0767	0.0155	0.0502	0.0232	0.0238	0.0273	0.0059	0.0434	0.0435	0.1133	0.0018	0.0503	0.1053	0.018	0.0226	0.0041	0.0012	0.0174	0.0195	0.1186	0.0338	0.1068	0.057	0.0032
10	rs11591225	78086710	0.73	0.902267913485346	0.88	0.583941145430028	0.999127196469116	0.0589589199772186	0.0061	0.0067	0.0767	0.0155	0.0502	0.0232	0.0238	0.0273	0.0059	0.0434	0.0435	0.1133	0.0018	0.0503	0.1053	0.018	0.0226	0.0041	0.0012	0.0174	0.0195	0.1186	0.0338	0.1068	0.057	0.0032
10	rs2579777	78089664	0.73	0.902267913485346	0.88	0.583941145430028	0.993300075826388	0.0569451762326892	0.006	0.0067	0.0767	0.0155	0.0501	0.0232	0.0238	0.0273	0.0059	0.0433	0.0434	0.1134	0.0018	0.0503	0.1053	0.018	0.0228	0.0042	0.0012	0.0174	0.0195	0.1187	0.0338	0.1067	0.057	0.0032
10	rs72817442	78090043	0.73	0.902267913485346	0.88	0.583941145430028	0.995098140531508	0.0570741906382361	0.006	0.0067	0.0767	0.0155	0.0501	0.0232	0.0238	0.0273	0.0059	0.0433	0.0434	0.1134	0.0018	0.0503	0.1053	0.018	0.0228	0.0042	0.0012	0.0174	0.0195	0.1187	0.0338	0.1067	0.057	0.0032
10	rs10762713	78093756	0.73	0.902267913485346	0.88	0.583941145430028	0.979303899099328	0.0563661621431068	0.006	0.0067	0.0765	0.0155	0.0501	0.0232	0.0238	0.0273	0.0058	0.0433	0.0434	0.1137	0.0018	0.0503	0.1053	0.018	0.0228	0.0042	0.0012	0.0174	0.0195	0.1187	0.0338	0.1067	0.0569	0.0032
10	rs4745813	78096772	0.73	0.902267913485346	0.88	0.583941145430028	0.955344276381811	0.0554705311692751	0.006	0.0067	0.0766	0.0156	0.05	0.0232	0.0238	0.0272	0.0058	0.0432	0.0434	0.1138	0.0019	0.0504	0.1054	0.018	0.0229	0.0042	0.0012	0.0172	0.0194	0.1186	0.0338	0.1068	0.0569	0.0031
10	rs12268613	78097896	0.73	0.902267913485346	0.88	0.583941145430028	0.96843676410557	0.056301984089823	0.006	0.0067	0.0766	0.0156	0.05	0.0233	0.0238	0.0272	0.0058	0.0432	0.0434	0.1138	0.0019	0.0504	0.1054	0.018	0.0229	0.0042	0.0012	0.0172	0.0194	0.1186	0.0338	0.1067	0.0569	0.0031
10	rs75877748	78099119	0.73	0.902267913485346	0.88	0.583941145430028	0.898701178274327	0.0562378374433771	0.006	0.0067	0.0768	0.0156	0.05	0.0233	0.0232	0.0273	0.0058	0.0433	0.0434	0.1142	0.0019	0.0504	0.1054	0.018	0.0229	0.0042	0.0012	0.0172	0.0195	0.1186	0.0338	0.1067	0.0569	0.0031
10	rs79036409	78103179	0.73	0.902267913485346	0.88	0.583941145430028	0.886419669945535	0.058632100491538	0.006	0.0067	0.0768	0.0156	0.05	0.0233	0.0232	0.0273	0.0058	0.0433	0.0435	0.1142	0.0019	0.0504	0.1053	0.018	0.0229	0.0042	0.0012	0.0171	0.0195	0.1186	0.0338	0.1067	0.0569	0.0031
10	rs78083087	78110807	0.73	0.902267913485346	0.88	0.583941145430028	0.857477003398461	0.0677244383514736	0.0059	0.0067	0.0769	0.0156	0.0499	0.0234	0.0232	0.0273	0.0057	0.0434	0.0435	0.1141	0.002	0.0505	0.1053	0.0181	0.023	0.0041	0.0012	0.0169	0.0195	0.1186	0.0338	0.1066	0.0568	0.0031
10	rs17450851	78112552	0.73	0.902267913485346	0.88	0.583941145430028	0.845277908837781	0.0612682758992906	0.0059	0.0067	0.0769	0.0156	0.0498	0.0235	0.0232	0.0273	0.0057	0.0434	0.0435	0.1141	0.002	0.0505	0.1053	0.0181	0.023	0.0041	0.0012	0.0169	0.0195	0.1186	0.0338	0.1066	0.0568	0.0031
10	rs16933426	78113006	0.73	0.902267913485346	0.88	0.583941145430028	0.847199134844817	0.0624035290588065	0.0059	0.0067	0.0769	0.0156	0.0498	0.0235	0.0232	0.0273	0.0057	0.0434	0.0435	0.1141	0.002	0.0505	0.1053	0.0181	0.023	0.0041	0.0012	0.0169	0.0196	0.1186	0.0338	0.1066	0.0568	0.0031
10	rs11594150	78113909	0.73	0.902267913485346	0.88	0.583941145430028	0.84072245118616	0.0584363811717899	0.0059	0.0067	0.077	0.0156	0.0498	0.0235	0.0232	0.0273	0.0057	0.0434	0.0435	0.1141	0.002	0.0505	0.1053	0.0181	0.023	0.0041	0.0012	0.0169	0.0196	0.1186	0.0338	0.1066	0.0568	0.0031
10	rs2395376	78114781	0.73	0.902267913485346	0.88	0.583941145430028	0.837930446533859	0.0596806478881288	0.0059	0.0067	0.077	0.0156	0.0498	0.0235	0.0232	0.0273	0.0057	0.0434	0.0435	0.1141	0.002	0.0505	0.1053	0.0181	0.023	0.0041	0.0012	0.0168	0.0196	0.1186	0.0338	0.1067	0.0568	0.0031
10	rs4586092	78116954	0.73	0.902267913485346	0.88	0.583941145430028	0.824663313992716	0.0607370992376817	0.0059	0.0067	0.077	0.0155	0.0498	0.0235	0.023	0.0274	0.0056	0.0435	0.0435	0.1139	0.0019	0.0505	0.1052	0.0182	0.0229	0.0041	0.0012	0.0167	0.0195	0.1189	0.0337	0.1071	0.0568	0.003
10	rs16933436	78118248	0.73	0.902267913485346	0.88	0.583941145430028	0.769510149134279	0.0705234598699202	0.0058	0.0067	0.077	0.0155	0.0498	0.0233	0.0229	0.0274	0.0055	0.0435	0.0436	0.1137	0.0018	0.0506	0.1051	0.0183	0.0229	0.004	0.0012	0.0167	0.0195	0.1191	0.0337	0.1075	0.057	0.003
10	rs77425414	78118541	0.73	0.902267913485346	0.88	0.583941145430028	0.713277256639421	0.0719405849697624	0.0059	0.0067	0.077	0.0155	0.0498	0.0233	0.0228	0.0274	0.0055	0.0435	0.0436	0.1135	0.0018	0.0506	0.1051	0.0183	0.0229	0.0041	0.0015	0.0167	0.0195	0.1189	0.0337	0.1075	0.0573	0.003
10	rs7097021	78118817	0.73	0.902267913485346	0.88	0.583941145430028	0.721622015521412	0.0710889082410334	0.0059	0.0067	0.077	0.0154	0.0498	0.0233	0.0228	0.0275	0.0055	0.0435	0.0436	0.1135	0.0018	0.0505	0.105	0.0183	0.0229	0.0041	0.0015	0.0167	0.0196	0.1189	0.0337	0.1076	0.0572	0.003
10	rs76219048	78121681	0.73	0.902267913485346	0.88	0.583941145430028	0.722294442972252	0.0714432632550444	0.0059	0.0067	0.077	0.0154	0.0498	0.0233	0.0228	0.0275	0.0055	0.0435	0.0436	0.1135	0.0018	0.0504	0.105	0.0183	0.0229	0.0041	0.0015	0.0166	0.0197	0.1189	0.0337	0.1077	0.0572	0.003
10	rs4326729	78130663	0.73	0.902267913485346	0.88	0.583941145430028	0.750101617615839	0.0730110712971125	0.0058	0.0067	0.077	0.0155	0.0498	0.0232	0.0228	0.0274	0.0055	0.0435	0.0436	0.1136	0.0018	0.0501	0.1051	0.0183	0.0229	0.0041	0.0015	0.0166	0.0199	0.1189	0.0337	0.1079	0.0572	0.003
10	rs12220530	78131002	0.73	0.902267913485346	0.88	0.583941145430028	0.746989112443928	0.0746651251279482	0.0058	0.0067	0.077	0.0154	0.0497	0.0232	0.0228	0.0274	0.0055	0.0435	0.0436	0.1136	0.0018	0.0501	0.1051	0.0183	0.0229	0.0041	0.0015	0.0166	0.0199	0.1189	0.0337	0.1079	0.0571	0.003
10	rs11001754	78131037	0.73	0.902267913485346	0.88	0.583941145430028	0.748203072710541	0.0743763684707325	0.0058	0.0067	0.077	0.0154	0.0497	0.0232	0.0228	0.0274	0.0055	0.0435	0.0436	0.1136	0.0018	0.0501	0.1051	0.0183	0.0229	0.0041	0.0015	0.0166	0.0199	0.1189	0.0337	0.1079	0.0571	0.003
10	rs11001756	78133348	0.73	0.902267913485346	0.88	0.583941145430028	0.739270488985662	0.0786080873123045	0.0058	0.0067	0.077	0.0154	0.0497	0.0232	0.0228	0.0275	0.0055	0.0436	0.0436	0.1135	0.0018	0.0501	0.1049	0.0183	0.0228	0.0041	0.0015	0.0166	0.0199	0.119	0.0337	0.108	0.0571	0.003
10	rs4746390	78139785	0.73	0.902267913485346	0.88	0.583941145430028	0.7315120301883	0.0828593539718707	0.0059	0.0067	0.077	0.0154	0.0496	0.0231	0.0228	0.0275	0.0055	0.0439	0.0437	0.1134	0.0018	0.0501	0.1044	0.0184	0.0227	0.0041	0.0015	0.0166	0.02	0.1192	0.0337	0.1081	0.0571	0.0031
10	rs7904646	78140834	0.73	0.902267913485346	0.88	0.583941145430028	0.728058755892711	0.0800150737202863	0.0059	0.0067	0.0771	0.0154	0.0496	0.0231	0.0228	0.0276	0.0055	0.0439	0.0437	0.1133	0.0018	0.0501	0.1043	0.0184	0.0228	0.0042	0.0015	0.0166	0.02	0.1191	0.0337	0.1081	0.0571	0.0031
10	Affx-3654980	78141333	0.73	0.902267913485346	0.88	0.583941145430028	0.679458277790044	0.0880485892603067	0.0059	0.0068	0.0769	0.0152	0.0494	0.0231	0.0227	0.0276	0.0055	0.044	0.0436	0.1134	0.002	0.0501	0.104	0.0186	0.0229	0.0042	0.0016	0.0166	0.0199	0.119	0.0337	0.1084	0.0568	0.0032
10	rs10762721	78141411	0.73	0.902267913485346	0.88	0.583941145430028	0.678295203440074	0.0983959544946458	0.0059	0.0068	0.0769	0.0152	0.0494	0.0231	0.0227	0.0278	0.0055	0.044	0.0436	0.1134	0.002	0.0501	0.104	0.0186	0.0229	0.0042	0.0016	0.0166	0.0199	0.1189	0.0338	0.1084	0.0568	0.0032
10	rs11595743	78142857	0.73	0.902267913485346	0.88	0.583941145430028	0.540453986244103	0.0698192862789994	0.0059	0.0068	0.0773	0.015	0.0494	0.023	0.0227	0.0276	0.0056	0.0439	0.0435	0.1132	0.0029	0.0497	0.1038	0.0186	0.0228	0.0045	0.0016	0.0166	0.0196	0.1191	0.0336	0.1085	0.0567	0.0032
10	rs11597123	78145431	0.73	0.902267913485346	0.88	0.583941145430028	0.528670822288332	0.0704529105358112	0.0059	0.0067	0.0774	0.015	0.0494	0.023	0.0227	0.0275	0.0056	0.0439	0.0435	0.1132	0.0031	0.0496	0.1039	0.0186	0.0228	0.0046	0.0016	0.0166	0.0195	0.1192	0.0336	0.1085	0.0567	0.0032
10	rs11001764	78147811	0.72	0.987657439684474	0.88	0.583941145430028	0.504588388321454	0.0770648527053076	0.0058	0.0067	0.0777	0.0148	0.0497	0.0229	0.0227	0.0273	0.0056	0.0439	0.0435	0.1131	0.0037	0.0493	0.1038	0.0187	0.0226	0.0048	0.0015	0.0166	0.0192	0.1194	0.0334	0.1086	0.0566	0.0032
10	rs11599008	78148240	0.72	0.987657439684474	0.88	0.583941145430028	0.49162243363222	0.0691880425746781	0.0058	0.0067	0.0778	0.0148	0.0497	0.0229	0.0227	0.0273	0.0056	0.0439	0.0435	0.113	0.0038	0.0494	0.1037	0.0187	0.0226	0.0049	0.0015	0.0166	0.0192	0.1194	0.0333	0.1086	0.0565	0.0032
10	rs7909862	78148961	0.72	0.987657439684474	0.88	0.583941145430028	0.534579573771188	0.084220632096698	0.0058	0.0067	0.0779	0.0148	0.0497	0.0229	0.0227	0.0273	0.0056	0.0438	0.0436	0.1129	0.0039	0.0495	0.1037	0.0187	0.0226	0.0049	0.0015	0.0166	0.0192	0.1194	0.0333	0.1085	0.0564	0.0032
10	rs7909650	78149043	0.72	0.987657439684474	0.88	0.583941145430028	0.537512982716302	0.0844483802963628	0.0058	0.0067	0.0779	0.0148	0.0497	0.0229	0.0228	0.0273	0.0056	0.0438	0.0436	0.1127	0.0039	0.0495	0.1037	0.0189	0.0226	0.0049	0.0015	0.0166	0.0192	0.1194	0.0333	0.1085	0.0564	0.0032
10	rs10509372	78151920	0.72	0.987657439684474	0.88	0.583941145430028	0.511705803331766	0.0840689375782161	0.0058	0.0068	0.0779	0.0148	0.0497	0.0228	0.0227	0.0273	0.0056	0.0438	0.0436	0.1127	0.0039	0.0495	0.1036	0.0189	0.0226	0.0049	0.0015	0.0166	0.0193	0.1194	0.0332	0.1087	0.0565	0.0032
10	rs77461589	78152361	0.72	0.987657439684474	0.88	0.583941145430028	0.500101214149571	0.0759702103704324	0.0058	0.0068	0.0779	0.0148	0.0497	0.0228	0.0227	0.0272	0.0056	0.0438	0.0436	0.1127	0.0039	0.0495	0.1036	0.0189	0.0226	0.0049	0.0015	0.0166	0.0193	0.1195	0.0332	0.1087	0.0565	0.0032
10	rs76091532	78152428	0.72	0.987657439684474	0.88	0.583941145430028	0.500353501047796	0.0761157920833488	0.0058	0.0068	0.0779	0.0148	0.0497	0.0228	0.0227	0.0272	0.0056	0.0438	0.0436	0.1127	0.0039	0.0495	0.1036	0.0189	0.0226	0.0049	0.0015	0.0166	0.0193	0.1195	0.0332	0.1087	0.0565	0.0032
10	rs117572987	78154078	0.72	0.987657439684474	0.88	0.583941145430028	0.4705177675469	0.084220632096698	0.0058	0.0069	0.0779	0.0148	0.0497	0.0227	0.0227	0.0271	0.0055	0.0437	0.0437	0.1128	0.0039	0.0494	0.1035	0.0189	0.0226	0.0049	0.0015	0.0166	0.0193	0.1196	0.0332	0.1089	0.0565	0.0032
10	rs72817468	78154428	0.72	0.987657439684474	0.88	0.583941145430028	0.466789858494239	0.0914732154460973	0.0058	0.0069	0.0779	0.0149	0.0497	0.0227	0.0227	0.0271	0.0055	0.0437	0.0437	0.1128	0.0039	0.0494	0.1035	0.0189	0.0226	0.0048	0.0015	0.0166	0.0193	0.1196	0.0332	0.1089	0.0566	0.0032
10	rs74508566	78154907	0.72	0.987657439684474	0.88	0.583941145430028	0.446276940588105	0.0837658791460273	0.0058	0.0069	0.0779	0.0149	0.0497	0.0227	0.0227	0.027	0.0055	0.0437	0.0437	0.1128	0.0039	0.0494	0.1035	0.0189	0.0226	0.0048	0.0015	0.0165	0.0193	0.1197	0.0332	0.109	0.0566	0.0032
10	rs749128	78155142	0.72	0.987657439684474	0.88	0.583941145430028	0.43507007676053	0.084980754784386	0.0058	0.0069	0.0779	0.0148	0.0497	0.0227	0.0227	0.027	0.0055	0.0437	0.0437	0.1128	0.0039	0.0494	0.1036	0.0189	0.0226	0.0048	0.0015	0.0165	0.0193	0.1198	0.0332	0.109	0.0566	0.0032
10	rs1873463	78155282	0.72	0.987657439684474	0.88	0.583941145430028	0.442169256762535	0.0921014462994714	0.0058	0.0069	0.0779	0.0148	0.0496	0.0226	0.0227	0.0269	0.0055	0.0437	0.0437	0.1128	0.0039	0.0494	0.1036	0.0189	0.0226	0.0048	0.0015	0.0165	0.0193	0.1198	0.0332	0.109	0.0566	0.0032
10	Affx-3655130	78155292	0.72	0.987657439684474	0.88	0.583941145430028	0.441694214094478	0.0906903285761184	0.0058	0.0069	0.0779	0.0148	0.0496	0.0226	0.0227	0.0269	0.0055	0.0437	0.0437	0.1128	0.0039	0.0494	0.1036	0.0189	0.0226	0.0048	0.0015	0.0165	0.0193	0.1198	0.0332	0.109	0.0566	0.0032
10	rs12777253	78155302	0.72	0.987657439684474	0.88	0.583941145430028	0.441812951162548	0.0917086021624525	0.0058	0.0069	0.0779	0.0148	0.0496	0.0226	0.0227	0.0269	0.0055	0.0437	0.0437	0.1128	0.0039	0.0494	0.1036	0.0189	0.0226	0.0048	0.0015	0.0165	0.0193	0.1198	0.0332	0.109	0.0566	0.0032
10	rs11001768	78157022	0.72	0.987657439684474	0.88	0.583941145430028	0.440270596803837	0.0979927276923974	0.0057	0.0071	0.078	0.0148	0.0496	0.0226	0.0226	0.0269	0.0055	0.0436	0.0437	0.1129	0.0039	0.0494	0.1037	0.0189	0.0226	0.0048	0.0015	0.0165	0.0193	0.1199	0.0331	0.109	0.0566	0.0033
10	rs11001769	78158903	0.72	0.987657439684474	0.88	0.583941145430028	0.392778809867938	0.0842965206494787	0.0057	0.0073	0.078	0.0148	0.0496	0.0226	0.0226	0.0267	0.0055	0.0436	0.0437	0.1129	0.0039	0.0494	0.1036	0.0189	0.0226	0.0049	0.0015	0.0165	0.0193	0.1199	0.0331	0.1089	0.0564	0.0033
10	rs11001770	78159195	0.72	0.987657439684474	0.88	0.583941145430028	0.399695843907923	0.0845243513721715	0.0057	0.0073	0.078	0.0148	0.0496	0.0226	0.0226	0.0267	0.0055	0.0435	0.0437	0.1129	0.0039	0.0494	0.1035	0.0189	0.0226	0.0049	0.0015	0.0166	0.0194	0.12	0.0331	0.1091	0.0564	0.0033
10	rs1907340	78160976	0.72	0.987657439684474	0.88	0.583941145430028	0.354420103309465	0.0717272723099275	0.0057	0.0074	0.078	0.0147	0.0496	0.0225	0.0225	0.0267	0.0055	0.0435	0.0437	0.113	0.0039	0.0494	0.1035	0.0189	0.0226	0.0049	0.0015	0.0166	0.0194	0.12	0.033	0.109	0.0564	0.0034
10	rs76803488	78161871	0.72	0.987657439684474	0.88	0.583941145430028	0.334939666999781	0.0783868612179857	0.0057	0.0074	0.0779	0.0147	0.0496	0.0224	0.0225	0.0267	0.0055	0.0435	0.0437	0.1127	0.0038	0.0494	0.1038	0.019	0.0225	0.0049	0.0015	0.0166	0.0193	0.1202	0.033	0.1091	0.0564	0.0034
10	rs11596247	78163212	0.72	0.987657439684474	0.88	0.583941145430028	0.331235205687034	0.085590828665106	0.0057	0.0074	0.0779	0.0147	0.0496	0.0224	0.0225	0.0266	0.0054	0.0435	0.0437	0.1128	0.0038	0.0495	0.1038	0.019	0.0225	0.0048	0.0015	0.0166	0.0193	0.1202	0.033	0.1091	0.0564	0.0034
10	rs77246171	78163971	0.72	0.987657439684474	0.88	0.583941145430028	0.323130629443071	0.0840689375782161	0.0056	0.0074	0.0779	0.0147	0.0495	0.0224	0.0225	0.0266	0.0054	0.0435	0.0437	0.1129	0.0038	0.0495	0.1038	0.019	0.0225	0.0049	0.0015	0.0166	0.0193	0.1203	0.033	0.1089	0.0566	0.0034
10	rs6480814	78165245	0.72	0.987657439684474	0.88	0.583941145430028	0.247434327542185	0.114274638634281	0.0056	0.0074	0.0781	0.0146	0.0493	0.0222	0.0224	0.0266	0.0052	0.0433	0.0437	0.1131	0.0038	0.0496	0.1039	0.0191	0.0225	0.0049	0.0016	0.0166	0.0193	0.1204	0.033	0.1088	0.0564	0.0036
10	rs1907343	78167388	0.72	0.987657439684474	0.88	0.583941145430028	0.0200461464579912	0.145732010383225	0.0053	0.0077	0.0813	0.0136	0.0467	0.0208	0.0212	0.0262	0.002	0.0412	0.0432	0.1191	0.0036	0.0505	0.106	0.0208	0.0225	0.005	0.001	0.0168	0.0183	0.1215	0.0325	0.1088	0.0556	0.0043
10	rs10509374	78167651	0.72	0.987657439684474	0.88	0.583941145430028	0.016905733908339	0.12656961955527	0.0053	0.0077	0.0813	0.0133	0.0466	0.0207	0.0211	0.0262	0.0018	0.0411	0.043	0.1189	0.0036	0.0504	0.108	0.0206	0.0224	0.005	0.001	0.0168	0.0181	0.1223	0.0314	0.1087	0.0556	0.0043
10	rs12774333	78168852	0.72	0.987657439684474	0.88	0.583941145430028	0.0333829150169174	0.148737755876929	0.0054	0.0077	0.0816	0.0127	0.0465	0.0206	0.0209	0.0262	0.0018	0.041	0.0426	0.1185	0.0036	0.0503	0.1113	0.0205	0.0223	0.005	9e-04	0.0168	0.0179	0.1228	0.0296	0.1092	0.0557	0.0043
10	rs12774067	78168998	0.71	1.0779007643746	0.88	0.583941145430028	0.0337323710276183	0.148737755876929	0.0054	0.0077	0.0816	0.0126	0.0466	0.0205	0.0209	0.0263	0.0018	0.041	0.0426	0.1185	0.0036	0.0503	0.1114	0.0204	0.0222	0.005	9e-04	0.0168	0.0179	0.1228	0.0297	0.1093	0.0557	0.0043
10	rs117246174	78171666	0.71	1.0779007643746	0.88	0.583941145430028	0.035882843350803	0.126036861781843	0.0054	0.0077	0.0816	0.0124	0.0468	0.0204	0.0208	0.0265	0.0018	0.041	0.0426	0.1185	0.0036	0.0503	0.1117	0.0203	0.022	0.0051	9e-04	0.0168	0.0179	0.1226	0.0298	0.1093	0.0558	0.0043
10	rs77615002	78172023	0.71	1.0779007643746	0.88	0.583941145430028	0.0359613627884323	0.1250623182738	0.0054	0.0077	0.0817	0.0124	0.0468	0.0204	0.0208	0.0265	0.0018	0.041	0.0426	0.1185	0.0036	0.0503	0.1117	0.0203	0.022	0.0051	9e-04	0.0168	0.0179	0.1226	0.0298	0.1093	0.0558	0.0043
10	rs4746391	78177534	0.71	1.0779007643746	0.88	0.583941145430028	0.0469283401033239	0.24902115352477	0.0054	0.0077	0.0818	0.0122	0.0476	0.0199	0.0208	0.0265	0.0018	0.041	0.0425	0.1183	0.0037	0.0502	0.1129	0.0202	0.0221	0.005	9e-04	0.0168	0.0177	0.1226	0.0294	0.109	0.0558	0.0043
10	rs73292524	78180126	0.71	1.0779007643746	0.88	0.583941145430028	0.0438701055407545	0.251269512319485	0.0054	0.0077	0.0818	0.0122	0.0476	0.0199	0.0207	0.0265	0.0018	0.041	0.0424	0.1182	0.0037	0.0502	0.1129	0.0202	0.0221	0.005	9e-04	0.0169	0.0177	0.1226	0.0295	0.1089	0.0559	0.0043
10	rs71475605	78188994	0.71	1.0779007643746	0.88	0.583941145430028	0.0472276889657237	0.286678328200725	0.0054	0.0077	0.0819	0.0122	0.0476	0.0199	0.0207	0.0265	0.0018	0.041	0.0424	0.1182	0.0036	0.0502	0.1132	0.0202	0.0222	0.005	9e-04	0.0168	0.0176	0.1227	0.0295	0.1087	0.0559	0.0043
10	rs16933537	78189096	0.71	1.0779007643746	0.88	0.583941145430028	0.0472592744581209	0.291970733262023	0.0054	0.0077	0.0819	0.0122	0.0476	0.0199	0.0207	0.0265	0.0018	0.041	0.0424	0.1182	0.0036	0.0502	0.1133	0.0202	0.0222	0.005	9e-04	0.0168	0.0176	0.1227	0.0295	0.1087	0.0559	0.0043
10	rs76368073	78189194	0.71	1.0779007643746	0.88	0.583941145430028	0.0477506812455978	0.296581149140287	0.0054	0.0077	0.0819	0.0122	0.0475	0.0199	0.0207	0.0265	0.0018	0.041	0.0424	0.1182	0.0036	0.0502	0.1133	0.0202	0.0222	0.005	9e-04	0.0168	0.0176	0.1227	0.0295	0.1087	0.0559	0.0043
10	rs1873465	78189959	0.71	1.0779007643746	0.88	0.583941145430028	0.0463335079520187	0.306584769247575	0.0054	0.0077	0.0819	0.0122	0.0475	0.0198	0.0207	0.0265	0.0018	0.0411	0.0424	0.1183	0.0036	0.0502	0.1133	0.0201	0.0221	0.005	9e-04	0.0168	0.0176	0.1228	0.0295	0.1087	0.0559	0.0043
10	rs77362167	78192349	0.71	1.0779007643746	0.88	0.583941145430028	0.0372876300449975	0.273982392761181	0.0054	0.0077	0.0819	0.0119	0.0475	0.0194	0.0201	0.0266	0.0017	0.0412	0.0422	0.1199	0.0036	0.0503	0.1138	0.0199	0.0215	0.005	9e-04	0.0168	0.0175	0.1232	0.0295	0.1086	0.0557	0.0042
10	rs73292541	78192968	0.71	1.0779007643746	0.88	0.583941145430028	0.0370330743722878	0.263748554311803	0.0054	0.0077	0.0818	0.0118	0.0474	0.0194	0.0201	0.0266	0.0017	0.0412	0.0422	0.1201	0.0036	0.0503	0.1139	0.0199	0.0215	0.005	9e-04	0.0168	0.0175	0.1232	0.0295	0.1086	0.0557	0.0041
10	rs1873467	78197086	0.71	1.0779007643746	0.88	0.583941145430028	0.0434510061226159	0.352414604488849	0.0054	0.0077	0.0818	0.0117	0.0474	0.0193	0.02	0.0266	0.0016	0.0413	0.0422	0.1205	0.0036	0.0504	0.1141	0.0198	0.0214	0.0049	9e-04	0.0168	0.0174	0.1233	0.0295	0.1089	0.0554	0.0041
10	rs72817493	78197272	0.71	1.0779007643746	0.88	0.583941145430028	0.0418164904834663	0.341740803264105	0.0054	0.0077	0.0818	0.0117	0.0474	0.0193	0.02	0.0266	0.0017	0.0413	0.0422	0.1205	0.0036	0.0504	0.1141	0.0198	0.0214	0.0049	9e-04	0.0168	0.0174	0.1233	0.0295	0.1089	0.0554	0.0041
10	rs17380920	78197583	0.71	1.0779007643746	0.88	0.583941145430028	0.0395353403785627	0.34805922380685	0.0054	0.0077	0.0818	0.0117	0.0474	0.0193	0.02	0.0266	0.0017	0.0413	0.0422	0.1206	0.0036	0.0504	0.1141	0.0198	0.0214	0.0049	0.001	0.0168	0.0174	0.1233	0.0295	0.1087	0.0554	0.0041
10	rs75865032	78198233	0.71	1.0779007643746	0.88	0.583941145430028	0.0354401476430437	0.320803348217437	0.0054	0.0077	0.0818	0.0117	0.0474	0.0193	0.02	0.0266	0.0017	0.0412	0.0422	0.1206	0.0036	0.0504	0.1141	0.0197	0.0214	0.0049	0.001	0.0168	0.0174	0.1233	0.0295	0.1087	0.0554	0.0041
10	rs11001781	78199638	0.71	1.0779007643746	0.88	0.583941145430028	0.0364878758164998	0.332387600426347	0.0054	0.0077	0.0816	0.0117	0.0473	0.0193	0.02	0.0266	0.0017	0.0412	0.0422	0.1207	0.0036	0.0505	0.1142	0.0197	0.0213	0.005	0.001	0.0168	0.0174	0.1234	0.0295	0.1088	0.0554	0.0041
10	rs74611555	78200733	0.71	1.0779007643746	0.88	0.583941145430028	0.0387300292450107	0.345577435925207	0.0054	0.0078	0.0816	0.0117	0.0473	0.0193	0.0199	0.0266	0.0017	0.0412	0.0422	0.1207	0.0036	0.0506	0.1141	0.0196	0.0213	0.005	0.001	0.0168	0.0174	0.1234	0.0296	0.1088	0.0554	0.0041
10	rs117797245	78202859	0.71	1.0779007643746	0.88	0.583941145430028	0.0378817712649095	0.453114997055582	0.0054	0.0078	0.0813	0.0116	0.0472	0.0194	0.0198	0.0267	0.0017	0.0412	0.0422	0.1209	0.0036	0.0507	0.1141	0.0196	0.0212	0.005	0.001	0.0169	0.0173	0.1236	0.0296	0.1088	0.0554	0.0041
10	rs117970452	78202860	0.71	1.0779007643746	0.88	0.583941145430028	0.0378817712649095	0.453114997055582	0.0054	0.0078	0.0813	0.0116	0.0472	0.0194	0.0198	0.0267	0.0017	0.0412	0.0422	0.1209	0.0036	0.0507	0.1141	0.0196	0.0212	0.005	0.001	0.0169	0.0173	0.1236	0.0296	0.1088	0.0554	0.0041
10	rs79028370	78206511	0.71	1.0779007643746	0.88	0.583941145430028	0.0436602125749697	0.44698107442655	0.0053	0.0077	0.0792	0.0118	0.0467	0.0194	0.0192	0.027	0.0017	0.0411	0.0423	0.1209	0.0037	0.0514	0.1151	0.0194	0.0209	0.0051	0.0011	0.0173	0.017	0.1241	0.0298	0.1093	0.0555	0.0041
10	rs7923619	78206830	0.71	1.0779007643746	0.88	0.583941145430028	0.046739942066198	0.473403496276854	0.0053	0.0077	0.0792	0.0118	0.0467	0.0194	0.0192	0.0271	0.0017	0.0411	0.0423	0.1209	0.0037	0.0514	0.1151	0.0194	0.0209	0.0051	0.0011	0.0173	0.017	0.1241	0.0298	0.1093	0.0555	0.0041
10	rs77829153	78208320	0.71	1.0779007643746	0.88	0.583941145430028	0.046411481323315	0.492418359431714	0.0053	0.0077	0.0791	0.0118	0.0467	0.0194	0.0192	0.0271	0.0017	0.0411	0.0423	0.1209	0.0037	0.0514	0.115	0.0194	0.0208	0.0051	0.0011	0.0173	0.017	0.1241	0.0298	0.1094	0.0555	0.0041
10	rs72642263	78209506	0.71	1.0779007643746	0.88	0.583941145430028	0.0451592449840348	0.502271836616924	0.0053	0.0077	0.0791	0.0118	0.0467	0.0194	0.0191	0.027	0.0017	0.0411	0.0423	0.1209	0.0037	0.0514	0.115	0.0194	0.0208	0.0051	0.0011	0.0173	0.017	0.1242	0.0298	0.1096	0.0555	0.0041
10	rs79724304	78212086	0.71	1.0779007643746	0.88	0.583941145430028	0.0392981170473212	0.506667077131375	0.0053	0.0077	0.0791	0.0118	0.0467	0.0193	0.0191	0.027	0.0017	0.0411	0.0423	0.1205	0.0037	0.0516	0.1151	0.0194	0.0208	0.0051	0.0011	0.0173	0.0169	0.1246	0.0298	0.1095	0.0555	0.0041
10	rs17381345	78212604	0.71	1.0779007643746	0.88	0.583941145430028	0.0390896183585237	0.506667077131375	0.0054	0.0077	0.079	0.0118	0.0467	0.0193	0.0191	0.027	0.0017	0.0411	0.0423	0.1204	0.0037	0.0516	0.1151	0.0195	0.0208	0.0051	0.0011	0.0173	0.0168	0.1248	0.0298	0.1095	0.0554	0.0041
10	rs80086480	78215762	0.71	1.0779007643746	0.88	0.583941145430028	0.0394515021946291	0.57499694455454	0.0054	0.0078	0.0789	0.0119	0.0467	0.0192	0.019	0.0271	0.0016	0.0411	0.0424	0.1199	0.0037	0.0519	0.1151	0.0195	0.0208	0.0051	0.001	0.0173	0.0168	0.1254	0.0298	0.1094	0.0553	0.004
10	rs79924214	78216560	0.71	1.0779007643746	0.88	0.583941145430028	0.0409650791309011	0.603828068892344	0.0054	0.0078	0.0789	0.0119	0.0467	0.0192	0.019	0.0271	0.0016	0.0411	0.0424	0.1199	0.0037	0.0519	0.1151	0.0195	0.0208	0.0051	0.001	0.0173	0.0168	0.1254	0.0298	0.1094	0.0553	0.004
10	rs4745816	78216814	0.71	1.0779007643746	0.88	0.583941145430028	0.0415409954059556	0.634006759949058	0.0054	0.0078	0.0789	0.0119	0.0467	0.0192	0.019	0.0271	0.0016	0.0411	0.0424	0.1199	0.0037	0.0519	0.1151	0.0195	0.0208	0.0051	0.001	0.0173	0.0168	0.1255	0.0298	0.1094	0.0553	0.004
10	rs75371889	78216839	0.71	1.0779007643746	0.88	0.583941145430028	0.0413964990305983	0.631394078410525	0.0054	0.0078	0.0789	0.0119	0.0467	0.0192	0.019	0.0271	0.0016	0.0411	0.0424	0.1199	0.0037	0.0519	0.1151	0.0195	0.0208	0.0051	0.001	0.0173	0.0168	0.1255	0.0298	0.1094	0.0553	0.004
10	rs76008529	78216867	0.71	1.0779007643746	0.88	0.583941145430028	0.0412379515933144	0.628349141416889	0.0054	0.0078	0.0789	0.0119	0.0467	0.0192	0.019	0.0271	0.0016	0.0411	0.0424	0.1199	0.0037	0.0519	0.1151	0.0195	0.0208	0.0051	0.001	0.0173	0.0168	0.1255	0.0298	0.1094	0.0553	0.004
10	rs76961354	78218724	0.71	1.0779007643746	0.88	0.583941145430028	0.036686688845102	0.569328374448253	0.0054	0.0078	0.0789	0.0119	0.0467	0.0192	0.019	0.0271	0.0016	0.0411	0.0423	0.1199	0.0037	0.0519	0.1152	0.0195	0.0208	0.0051	0.001	0.0173	0.0168	0.1255	0.0298	0.1094	0.0553	0.004
10	rs76225094	78220283	0.71	1.0779007643746	0.88	0.583941145430028	0.0352073229870222	0.595801481229939	0.0054	0.0078	0.0789	0.0119	0.0466	0.0192	0.0189	0.0271	0.0016	0.0411	0.0423	0.1199	0.0037	0.052	0.1152	0.0195	0.0208	0.0051	0.001	0.0173	0.0168	0.1255	0.0298	0.1094	0.0553	0.004
10	rs1907357	78221525	0.71	1.0779007643746	0.88	0.583941145430028	0.0361581830674801	0.615050305177856	0.0054	0.0078	0.0789	0.0119	0.0466	0.0192	0.0189	0.0271	0.0016	0.0411	0.0423	0.1199	0.0037	0.052	0.1152	0.0195	0.0208	0.0051	0.001	0.0173	0.0168	0.1255	0.0298	0.1094	0.0553	0.004
10	rs80304144	78240182	0.71	1.0779007643746	0.88	0.583941145430028	0.0380994354236968	0.606988351432865	0.0054	0.0078	0.0789	0.0118	0.0466	0.0191	0.0189	0.027	0.0016	0.0411	0.0422	0.12	0.0036	0.0521	0.1154	0.0195	0.0208	0.005	0.0011	0.0173	0.0168	0.1257	0.0298	0.1093	0.0552	0.004
10	rs75095586	78240340	0.71	1.0779007643746	0.88	0.583941145430028	0.0381130680555567	0.607132093668212	0.0054	0.0078	0.0789	0.0118	0.0466	0.0191	0.0189	0.027	0.0016	0.0411	0.0422	0.12	0.0036	0.0521	0.1154	0.0195	0.0208	0.005	0.0011	0.0173	0.0168	0.1257	0.0298	0.1093	0.0552	0.004
10	rs78817637	78241632	0.71	1.0779007643746	0.88	0.583941145430028	0.0382769225550469	0.607850925944076	0.0054	0.0078	0.0789	0.0118	0.0466	0.0191	0.0189	0.027	0.0016	0.0411	0.0422	0.12	0.0036	0.0521	0.1154	0.0195	0.0208	0.005	0.0011	0.0173	0.0168	0.1257	0.0298	0.1093	0.0552	0.004
10	rs74667877	78241727	0.71	1.0779007643746	0.88	0.583941145430028	0.0382769225550469	0.607707143348125	0.0054	0.0078	0.0789	0.0118	0.0466	0.0191	0.0189	0.027	0.0016	0.0411	0.0422	0.12	0.0036	0.0521	0.1154	0.0195	0.0208	0.005	0.0011	0.0173	0.0168	0.1257	0.0298	0.1093	0.0552	0.004
10	rs79828615	78247567	0.71	1.0779007643746	0.88	0.583941145430028	0.0441108250042971	0.659684047876049	0.0054	0.0078	0.0789	0.0114	0.0466	0.0191	0.0189	0.0269	0.0017	0.0412	0.0421	0.1202	0.0036	0.0522	0.1155	0.0197	0.0207	0.005	0.0011	0.0173	0.0168	0.1258	0.0299	0.1093	0.0552	0.004
10	rs73292569	78252043	0.71	1.0779007643746	0.88	0.583941145430028	0.0445949628622256	0.684706147722766	0.0054	0.0078	0.0789	0.0114	0.0466	0.0191	0.0189	0.0269	0.0017	0.0412	0.0421	0.1202	0.0036	0.0522	0.1155	0.0197	0.0207	0.005	0.0011	0.0173	0.0168	0.1258	0.0299	0.1093	0.0552	0.004
10	rs73292572	78254888	0.71	1.0779007643746	0.88	0.583941145430028	0.0516221704782474	0.684114964941754	0.0054	0.0078	0.0788	0.0114	0.0466	0.019	0.0187	0.0276	0.0017	0.0409	0.042	0.12	0.0042	0.052	0.1156	0.0196	0.0205	0.005	0.0011	0.0173	0.0168	0.1256	0.0304	0.1091	0.055	0.004
10	rs79966574	78266815	0.71	1.0779007643746	0.88	0.583941145430028	0.0549965002938107	0.711576700572588	0.0054	0.0078	0.0788	0.0113	0.0466	0.019	0.0187	0.0276	0.0017	0.0409	0.042	0.1201	0.0042	0.052	0.1156	0.0196	0.0205	0.005	0.0011	0.0173	0.0167	0.1256	0.0303	0.109	0.0551	0.0041
10	rs1907321	78274388	0.71	1.0779007643746	0.88	0.583941145430028	0.0599484820717615	0.69462557120094	0.0053	0.008	0.0788	0.0112	0.0466	0.0188	0.0187	0.0274	0.0017	0.0411	0.042	0.1204	0.0042	0.0522	0.1159	0.0198	0.0206	0.0049	0.0011	0.0173	0.0167	0.1258	0.03	0.1088	0.055	0.0041
10	rs2130801	78274538	0.71	1.0779007643746	0.88	0.583941145430028	0.0572661145750795	0.676440151733202	0.0054	0.008	0.0787	0.0113	0.0466	0.0188	0.0187	0.0273	0.0017	0.041	0.0419	0.1204	0.0042	0.0521	0.1167	0.0198	0.0206	0.0048	0.0011	0.0173	0.0167	0.1258	0.0298	0.1088	0.0549	0.004
10	rs79190853	78277122	0.71	1.0779007643746	0.88	0.583941145430028	0.0537983296046781	0.631684251863888	0.0053	0.008	0.0786	0.0113	0.0466	0.0188	0.0187	0.0272	0.0017	0.041	0.0419	0.1204	0.0042	0.0522	0.1168	0.0198	0.0206	0.0048	0.0012	0.0172	0.0166	0.1258	0.0297	0.1087	0.0549	0.004
10	rs16933604	78277359	0.71	1.0779007643746	0.88	0.583941145430028	0.0537294110287572	0.626755550927299	0.0053	0.008	0.0786	0.0113	0.0466	0.0188	0.0187	0.0272	0.0017	0.041	0.0419	0.1205	0.0042	0.0522	0.1168	0.0198	0.0206	0.0048	0.0012	0.0172	0.0166	0.1258	0.0297	0.1087	0.0549	0.004
10	rs73276705	78278272	0.71	1.0779007643746	0.88	0.583941145430028	0.051137487048655	0.659830611833954	0.0053	0.008	0.0786	0.0112	0.0466	0.0187	0.0187	0.0272	0.0017	0.041	0.0419	0.1205	0.0041	0.0522	0.1169	0.0198	0.0206	0.0046	0.0012	0.0172	0.0166	0.1259	0.0297	0.1088	0.055	0.004
10	rs73276710	78281483	0.71	1.0779007643746	0.88	0.583941145430028	0.0448383839335354	0.622992659857389	0.0054	0.008	0.0786	0.0111	0.0466	0.0187	0.0186	0.0269	0.0017	0.041	0.0419	0.1208	0.0039	0.0523	0.117	0.0197	0.0205	0.0046	0.0012	0.0173	0.0166	0.1263	0.0296	0.1089	0.055	0.0041
10	rs16933614	78283282	0.71	1.0779007643746	0.88	0.583941145430028	0.0467242654262779	0.535608696136797	0.0054	0.008	0.0786	0.011	0.0467	0.0186	0.0184	0.0267	0.0017	0.0409	0.0419	0.1211	0.0038	0.0524	0.1171	0.0196	0.0205	0.0045	0.0012	0.0173	0.0165	0.1264	0.0295	0.1091	0.0551	0.0041
10	rs41305709	78283806	0.71	1.0779007643746	0.88	0.583941145430028	0.0468340768350236	0.529760417885937	0.0054	0.008	0.0786	0.011	0.0466	0.0186	0.0184	0.0266	0.0017	0.0409	0.0417	0.1213	0.0038	0.0526	0.1172	0.0195	0.0204	0.0046	0.0012	0.0173	0.0165	0.1265	0.0295	0.1092	0.0551	0.0042
10	rs80109682	78284471	0.71	1.0779007643746	0.88	0.583941145430028	0.0460380203226116	0.517006279048997	0.0053	0.008	0.0785	0.0109	0.0466	0.0186	0.0183	0.0265	0.0017	0.0409	0.0416	0.1213	0.0038	0.0526	0.1173	0.0194	0.0204	0.0046	0.0012	0.0173	0.0164	0.1266	0.0295	0.1092	0.0551	0.0042
10	rs16933628	78286282	0.71	1.0779007643746	0.88	0.583941145430028	0.0469912537044211	0.499803800429346	0.0054	0.0081	0.0786	0.0109	0.0466	0.0185	0.0182	0.0265	0.0017	0.0408	0.0415	0.1214	0.0038	0.0527	0.1174	0.0194	0.0204	0.0046	0.0012	0.0173	0.0164	0.1267	0.0295	0.1092	0.0551	0.0042
10	rs78617412	78287671	0.71	1.0779007643746	0.88	0.583941145430028	0.0485505417199147	0.482886777417975	0.0054	0.0081	0.0786	0.0108	0.0467	0.0185	0.0182	0.0264	0.0017	0.0408	0.0416	0.1214	0.0038	0.0528	0.1174	0.0194	0.0204	0.0047	0.0012	0.0173	0.0163	0.1268	0.0294	0.1092	0.055	0.0042
10	rs73276717	78288937	0.71	1.0779007643746	0.88	0.583941145430028	0.0516054060659365	0.494877048810358	0.0054	0.0081	0.0786	0.0108	0.0466	0.0185	0.0182	0.0264	0.0017	0.0408	0.0416	0.1214	0.0037	0.0528	0.1175	0.0193	0.0203	0.0048	0.0012	0.0173	0.0163	0.1268	0.0294	0.1092	0.055	0.0042
10	rs11001806	78289587	0.71	1.0779007643746	0.88	0.583941145430028	0.0546125580687183	0.539376719897522	0.0054	0.0081	0.0786	0.0108	0.0466	0.0185	0.0182	0.0264	0.0017	0.0408	0.0416	0.1214	0.0037	0.0528	0.1176	0.0193	0.0203	0.0048	0.0012	0.0173	0.0163	0.1268	0.0294	0.1092	0.0549	0.0042
10	rs17467433	78290576	0.71	1.0779007643746	0.88	0.583941145430028	0.0557344778051676	0.551843333152042	0.0054	0.0081	0.0787	0.0108	0.0457	0.0185	0.0182	0.0264	0.0018	0.0408	0.0416	0.1215	0.0038	0.0528	0.1176	0.0193	0.0203	0.005	0.0012	0.0173	0.0163	0.127	0.0295	0.1095	0.0551	0.0043
10	rs60360383	78292161	0.71	1.0779007643746	0.88	0.583941145430028	0.0552417634247205	0.562403041931671	0.0054	0.0081	0.0786	0.0108	0.0457	0.0185	0.0182	0.0264	0.0018	0.0408	0.0415	0.1215	0.0038	0.0528	0.1176	0.0193	0.0203	0.005	0.0013	0.0173	0.0163	0.127	0.0295	0.1094	0.0551	0.0043
10	rs16933637	78292268	0.71	1.0779007643746	0.88	0.583941145430028	0.0561236605083407	0.550719869051813	0.0054	0.0081	0.0786	0.0107	0.0456	0.0184	0.0181	0.0263	0.0018	0.0408	0.0414	0.122	0.0038	0.0528	0.1176	0.0193	0.0202	0.005	0.0013	0.0173	0.0163	0.127	0.0295	0.1094	0.055	0.0043
10	rs11001807	78292989	0.7	1.17306168852618	0.88	0.583941145430028	0.0559288434412459	0.556624321713013	0.0054	0.0081	0.0786	0.0107	0.0456	0.0184	0.0181	0.0263	0.0019	0.0408	0.0414	0.122	0.0038	0.0528	0.1176	0.0193	0.0202	0.0051	0.0014	0.0173	0.0163	0.127	0.0295	0.1094	0.055	0.0043
10	rs58933152	78294102	0.7	1.17306168852618	0.87	0.641494868499257	0.0550489953376599	0.534075459298348	0.0055	0.0081	0.0785	0.0107	0.0456	0.0185	0.0182	0.0263	0.0019	0.0408	0.0413	0.122	0.0038	0.0528	0.1176	0.0193	0.0202	0.0051	0.0014	0.0173	0.0163	0.1269	0.0295	0.1093	0.055	0.0044
10	rs57544615	78294359	0.7	1.17306168852618	0.87	0.641494868499257	0.0564078374038403	0.533518189909314	0.0055	0.0082	0.0785	0.0107	0.0455	0.0185	0.0181	0.0263	0.002	0.0408	0.0412	0.1221	0.0038	0.0529	0.1176	0.0192	0.0202	0.0051	0.0014	0.0173	0.0163	0.127	0.0295	0.1094	0.055	0.0044
10	rs57972153	78294465	0.7	1.17306168852618	0.88	0.583941145430028	0.0561591303228734	0.541892371134442	0.0055	0.0082	0.0785	0.0106	0.0455	0.0184	0.018	0.0265	0.002	0.0408	0.0412	0.1221	0.0038	0.0529	0.1176	0.0192	0.0202	0.0051	0.0014	0.0173	0.0164	0.127	0.0295	0.1094	0.055	0.0044
10	rs77483984	78295260	0.7	1.17306168852618	0.88	0.583941145430028	0.0564078374038403	0.541752536685539	0.0055	0.0082	0.0784	0.0106	0.0455	0.0185	0.018	0.0265	0.002	0.0408	0.0412	0.1221	0.0038	0.0529	0.1175	0.0192	0.0202	0.0051	0.0014	0.0173	0.0164	0.127	0.0295	0.1093	0.055	0.0044
10	rs58800222	78297935	0.7	1.17306168852618	0.88	0.583941145430028	0.0584968097555229	0.513829984744972	0.0055	0.0082	0.0785	0.0106	0.0454	0.0185	0.018	0.0264	0.002	0.0407	0.0412	0.122	0.0038	0.053	0.1177	0.0192	0.0201	0.0052	0.0014	0.0173	0.0163	0.127	0.0295	0.1093	0.0549	0.0045
10	rs16933641	78297974	0.7	1.17306168852618	0.88	0.583941145430028	0.061348539925942	0.504468240767327	0.0053	0.0082	0.0786	0.0106	0.0455	0.0185	0.018	0.0264	0.0019	0.0407	0.0412	0.1222	0.0037	0.0531	0.1177	0.0192	0.0201	0.0051	0.0013	0.0173	0.0164	0.1271	0.0295	0.1094	0.0549	0.0044
10	rs60559860	78298335	0.7	1.17306168852618	0.88	0.583941145430028	0.0639033953465452	0.553951344353236	0.0053	0.0082	0.0785	0.0106	0.0455	0.0184	0.0179	0.0264	0.0019	0.0407	0.0416	0.1218	0.0037	0.0531	0.1177	0.0191	0.0201	0.0051	0.0013	0.0171	0.0163	0.127	0.0295	0.1094	0.0557	0.0044
10	rs11816739	78299042	0.7	1.17306168852618	0.89	0.529866637543626	0.0662894602096979	0.516591700114848	0.0053	0.0082	0.0783	0.0106	0.0455	0.0184	0.0179	0.0265	0.0018	0.0407	0.0415	0.1218	0.0037	0.0532	0.1177	0.0191	0.0201	0.005	0.0013	0.0171	0.0163	0.1273	0.0295	0.1094	0.0557	0.0044
10	rs1907310	78299227	0.7	1.17306168852618	0.89	0.529866637543626	0.0674239921617702	0.528926258009616	0.0053	0.0082	0.0783	0.0106	0.0455	0.0184	0.0179	0.0265	0.0018	0.0407	0.0415	0.1218	0.0037	0.0532	0.1177	0.0191	0.0201	0.005	0.0013	0.0171	0.0163	0.1273	0.0295	0.1094	0.0557	0.0044
10	rs77952591	78300681	0.7	1.17306168852618	0.89	0.529866637543626	0.0634022995205393	0.516039058559199	0.0053	0.0082	0.0784	0.0106	0.0453	0.0184	0.0179	0.0264	0.0018	0.0407	0.0413	0.1219	0.0038	0.0532	0.1177	0.0191	0.0201	0.005	0.0013	0.0172	0.0163	0.1273	0.0295	0.1094	0.0556	0.0044
10	rs111982810	78301515	0.7	1.17306168852618	0.89	0.529866637543626	0.06417429206638	0.506942102244803	0.0052	0.0082	0.0784	0.0106	0.0454	0.0183	0.0177	0.0265	0.0018	0.0407	0.0413	0.1221	0.0038	0.0531	0.1177	0.0191	0.0201	0.0049	0.0013	0.0171	0.0163	0.1273	0.0296	0.1094	0.0557	0.0044
10	rs73276753	78302086	0.7	1.17306168852618	0.89	0.529866637543626	0.063171899630838	0.509143664133725	0.0052	0.0082	0.0785	0.0106	0.0453	0.0182	0.0177	0.0265	0.0018	0.0407	0.0412	0.1221	0.0039	0.0532	0.1178	0.0191	0.0201	0.0048	0.0013	0.0172	0.0163	0.1274	0.0296	0.1095	0.0557	0.0044
10	rs16933647	78303851	0.7	1.17306168852618	0.89	0.529866637543626	0.0612545372082322	0.557750729119888	0.0052	0.0082	0.0786	0.0106	0.0452	0.018	0.0177	0.0264	0.0018	0.0406	0.0411	0.1221	0.0038	0.0532	0.1179	0.0192	0.02	0.0048	0.0013	0.0172	0.0163	0.1275	0.0297	0.1096	0.0557	0.0043
10	rs73276755	78304169	0.7	1.17306168852618	0.89	0.529866637543626	0.0599484820717615	0.564944640805452	0.0052	0.0082	0.0787	0.0106	0.0452	0.018	0.0174	0.0264	0.0018	0.0406	0.0411	0.1222	0.0038	0.0532	0.118	0.0192	0.02	0.0048	0.0013	0.0172	0.0163	0.1275	0.0297	0.1096	0.0557	0.0043
10	rs78481407	78304440	0.7	1.17306168852618	0.89	0.529866637543626	0.0587889151935494	0.529760417885937	0.0052	0.0082	0.0787	0.0106	0.0452	0.018	0.0174	0.0264	0.0018	0.0406	0.0411	0.1222	0.0038	0.0533	0.118	0.0192	0.02	0.0048	0.0013	0.0172	0.0163	0.1275	0.0298	0.1096	0.0556	0.0043
10	rs73276758	78305651	0.7	1.17306168852618	0.89	0.529866637543626	0.0562833923226543	0.524066885930117	0.0052	0.0082	0.0788	0.0106	0.0452	0.0179	0.0174	0.0264	0.0017	0.0405	0.0411	0.1223	0.0038	0.0533	0.1181	0.0192	0.0199	0.0048	0.0014	0.0173	0.0163	0.1276	0.0298	0.1095	0.0556	0.0043
10	rs73276761	78305726	0.7	1.17306168852618	0.89	0.529866637543626	0.0569611544741204	0.518803754650554	0.0052	0.0082	0.0788	0.0106	0.0452	0.0179	0.0174	0.0264	0.0017	0.0405	0.0411	0.1223	0.0038	0.0533	0.1181	0.0192	0.0199	0.0048	0.0014	0.0173	0.0163	0.1276	0.0298	0.1095	0.0556	0.0043
10	rs16933656	78307224	0.7	1.17306168852618	0.89	0.529866637543626	0.0553470993496971	0.507492265991354	0.0052	0.0082	0.0788	0.0106	0.0452	0.0178	0.0174	0.0264	0.0017	0.0405	0.0411	0.1223	0.0037	0.0533	0.1182	0.0193	0.0199	0.0048	0.0014	0.0173	0.0163	0.1276	0.0299	0.1095	0.0555	0.0043
10	rs78844173	78308714	0.7	1.17306168852618	0.89	0.529866637543626	0.052617758026813	0.547212681962653	0.0052	0.0082	0.0788	0.0106	0.0452	0.0175	0.0173	0.0262	0.0017	0.0403	0.0414	0.1226	0.0036	0.0535	0.1187	0.0192	0.0198	0.0048	0.0014	0.0174	0.0162	0.1279	0.0302	0.1095	0.0548	0.0043
10	rs7913671	78310747	0.7	1.17306168852618	0.89	0.529866637543626	0.050374973649307	0.523234979390646	0.0052	0.0083	0.0788	0.0105	0.0451	0.0173	0.0172	0.0262	0.0017	0.0401	0.0415	0.1229	0.0035	0.0537	0.1191	0.0191	0.0196	0.0048	0.0015	0.0175	0.0161	0.1281	0.0304	0.1094	0.0543	0.0043
10	rs16933662	78312221	0.7	1.17306168852618	0.89	0.529866637543626	0.049196913795561	0.531151413016534	0.0052	0.0083	0.0788	0.0105	0.0451	0.0171	0.0172	0.0262	0.0017	0.04	0.0416	0.123	0.0034	0.0539	0.1193	0.0192	0.0195	0.0048	0.0015	0.0175	0.016	0.1281	0.0305	0.1094	0.0542	0.0042
10	rs76193717	78312906	0.7	1.17306168852618	0.89	0.529866637543626	0.0483417130125513	0.505155116280496	0.0052	0.0083	0.0788	0.0105	0.045	0.017	0.0172	0.0262	0.0017	0.04	0.0417	0.1231	0.0033	0.0539	0.1194	0.0193	0.0195	0.0047	0.0015	0.0176	0.016	0.1281	0.0306	0.1094	0.0542	0.0042
10	rs2579745	78313096	0.7	1.17306168852618	0.89	0.529866637543626	0.0460690638404497	0.468949788004581	0.0052	0.0083	0.0788	0.0105	0.045	0.017	0.0172	0.0262	0.0017	0.04	0.0417	0.1231	0.0033	0.0539	0.1195	0.0193	0.0195	0.0047	0.0015	0.0176	0.016	0.1281	0.0306	0.1094	0.0542	0.0042
10	rs2637256	78314705	0.7	1.17306168852618	0.89	0.529866637543626	0.038482423925257	0.428582044452639	0.0051	0.0068	0.0799	0.0103	0.045	0.017	0.0171	0.0262	0.0015	0.0399	0.0417	0.1231	0.0031	0.0541	0.1198	0.019	0.0196	0.0045	0.0014	0.0176	0.016	0.1292	0.0307	0.1093	0.0542	0.004
10	rs11001819	78315224	0.7	1.17306168852618	0.89	0.529866637543626	0.0420786382394146	0.553107902883485	0.0051	0.0068	0.08	0.0103	0.0451	0.017	0.017	0.0262	0.0015	0.0399	0.0417	0.1231	0.003	0.0541	0.1199	0.019	0.0196	0.0044	0.0014	0.0176	0.016	0.1293	0.0307	0.1093	0.0542	0.0039
10	rs2256413	78315334	0.7	1.17306168852618	0.89	0.529866637543626	0.0416858372200304	0.529621368450013	0.0051	0.0068	0.08	0.0103	0.0451	0.017	0.017	0.0262	0.0015	0.0399	0.0417	0.1231	0.003	0.0541	0.1199	0.019	0.0196	0.0044	0.0014	0.0176	0.016	0.1293	0.0307	0.1093	0.0542	0.0039
10	rs2451912	78316047	0.7	1.17306168852618	0.89	0.529866637543626	0.0415844116636489	0.537143024996728	0.0051	0.0068	0.08	0.0103	0.0452	0.0168	0.017	0.0262	0.0015	0.0399	0.0417	0.1232	0.003	0.0541	0.1199	0.019	0.0196	0.0044	0.0014	0.0177	0.0161	0.1293	0.0307	0.1093	0.0542	0.0039
10	rs2579766	78316518	0.7	1.17306168852618	0.9	0.479198205640863	0.0416568412058088	0.53421479926926	0.0051	0.0068	0.08	0.0103	0.0453	0.0168	0.017	0.0262	0.0014	0.0399	0.0417	0.1232	0.003	0.0541	0.1199	0.019	0.0196	0.0044	0.0014	0.0177	0.0161	0.1293	0.0307	0.1093	0.0542	0.0039
10	rs2579764	78316648	0.7	1.17306168852618	0.9	0.479198205640863	0.0419037483813502	0.529065261858907	0.0051	0.0068	0.08	0.0103	0.0453	0.0167	0.017	0.0262	0.0014	0.0399	0.0417	0.1232	0.003	0.0541	0.1199	0.019	0.0196	0.0044	0.0014	0.0177	0.0161	0.1293	0.0307	0.1093	0.0542	0.0039
10	rs73276781	78316744	0.7	1.17306168852618	0.9	0.479198205640863	0.0423858971279311	0.533796806500817	0.0051	0.0068	0.08	0.0103	0.0453	0.0167	0.017	0.0262	0.0014	0.0399	0.0417	0.1232	0.003	0.0541	0.1199	0.019	0.0196	0.0044	0.0014	0.0177	0.0161	0.1293	0.0307	0.1093	0.0542	0.0039
10	rs2579763	78317419	0.7	1.17306168852618	0.9	0.479198205640863	0.0430642981210866	0.511072010681904	0.0051	0.0068	0.08	0.0104	0.0453	0.0167	0.017	0.0262	0.0014	0.0398	0.0417	0.1232	0.0029	0.0542	0.1199	0.019	0.0196	0.0044	0.0014	0.0177	0.0161	0.1292	0.0307	0.1092	0.0543	0.0039
10	rs16933671	78317670	0.7	1.17306168852618	0.9	0.479198205640863	0.0436602125749697	0.517282711529045	0.005	0.0068	0.0801	0.0104	0.0453	0.0167	0.017	0.0262	0.0014	0.0398	0.0417	0.1232	0.0029	0.0542	0.1199	0.019	0.0196	0.0044	0.0014	0.0177	0.0161	0.1292	0.0307	0.1092	0.0543	0.0039
10	rs59726160	78317875	0.7	1.17306168852618	0.9	0.479198205640863	0.0436751821519181	0.509694432018193	0.005	0.0068	0.0801	0.0104	0.0453	0.0167	0.017	0.0262	0.0014	0.0398	0.0417	0.1232	0.003	0.0542	0.1199	0.0191	0.0196	0.0044	0.0014	0.0177	0.0161	0.1292	0.0307	0.1092	0.0543	0.0039
10	rs1907301	78318572	0.7	1.17306168852618	0.9	0.479198205640863	0.0452358701316615	0.516729883785269	0.005	0.0068	0.0801	0.0104	0.0453	0.0167	0.017	0.0263	0.0014	0.0398	0.0417	0.1233	0.003	0.0542	0.1202	0.0191	0.0196	0.0044	0.0014	0.0177	0.0161	0.1291	0.0307	0.1092	0.0542	0.0038
10	rs2579762	78318879	0.7	1.17306168852618	0.9	0.479198205640863	0.0442617312071298	0.503644303702754	0.005	0.0068	0.0802	0.0104	0.0453	0.0166	0.017	0.0263	0.0014	0.0397	0.0417	0.1234	0.0029	0.0542	0.1199	0.0191	0.0197	0.0043	0.0014	0.0177	0.0162	0.129	0.0307	0.1091	0.0543	0.0038
10	rs147684362	78319657	0.7	1.17306168852618	0.9	0.479198205640863	0.0433019927545176	0.397312342086043	0.0048	0.0068	0.0802	0.0103	0.0454	0.0165	0.0169	0.0264	0.0014	0.0396	0.0417	0.1242	0.0026	0.0545	0.1195	0.019	0.0196	0.0043	0.0015	0.0177	0.0161	0.1291	0.0307	0.1092	0.0543	0.0038
10	rs118137213	78320218	0.7	1.17306168852618	0.9	0.479198205640863	0.0513209706625299	0.351916060996341	0.0048	0.0068	0.0799	0.0102	0.0456	0.0164	0.0168	0.0266	0.0014	0.0396	0.0417	0.1246	0.0024	0.0548	0.1194	0.0186	0.0195	0.0044	0.0015	0.0177	0.016	0.1289	0.0308	0.1093	0.0544	0.0038
10	rs16933673	78320962	0.7	1.17306168852618	0.9	0.479198205640863	0.0640581011860806	0.412736309120951	0.0047	0.0068	0.0796	0.0101	0.0457	0.0164	0.0167	0.0266	0.0015	0.0397	0.0417	0.1251	0.0022	0.0551	0.1193	0.0185	0.0194	0.0046	0.0016	0.0177	0.0159	0.1288	0.0309	0.1094	0.0544	0.0037
10	rs74139691	78321219	0.7	1.17306168852618	0.9	0.479198205640863	0.062464973659788	0.430821159735857	0.0047	0.0068	0.0796	0.0101	0.0457	0.0164	0.0167	0.0266	0.0015	0.0397	0.0418	0.1251	0.0022	0.0552	0.1192	0.0185	0.0194	0.0046	0.0016	0.0177	0.0159	0.1288	0.0309	0.1094	0.0545	0.0035
10	rs79136314	78324698	0.7	1.17306168852618	0.9	0.479198205640863	0.0665272618860262	0.415735840395575	0.0047	0.0068	0.0795	0.0101	0.0458	0.0163	0.0167	0.0266	0.0015	0.0397	0.0418	0.1252	0.0021	0.0553	0.1192	0.0185	0.0194	0.0047	0.0016	0.0177	0.0158	0.1288	0.0309	0.1095	0.0545	0.0035
10	rs113010524	78337069	0.7	1.17306168852618	0.9	0.479198205640863	0.0798943648148364	0.335701808560119	0.0047	0.0068	0.0794	0.01	0.0459	0.0163	0.0167	0.0266	0.0016	0.0396	0.0418	0.1254	0.0019	0.0554	0.1191	0.0184	0.0194	0.0047	0.0017	0.0177	0.0158	0.1286	0.0309	0.1096	0.0545	0.0036
10	rs1907314	78337948	0.7	1.17306168852618	0.9	0.479198205640863	0.0930893661385214	0.507492265991354	0.0047	0.0068	0.0793	0.01	0.0459	0.0163	0.0167	0.0266	0.0016	0.0396	0.0418	0.1255	0.0019	0.0555	0.1191	0.0184	0.0194	0.0047	0.0017	0.0177	0.0157	0.1286	0.0309	0.1097	0.0545	0.0036
10	rs1907307	78339355	0.7	1.17306168852618	0.9	0.479198205640863	0.0931139928049207	0.514796160428951	0.0047	0.0068	0.0793	0.01	0.0459	0.0163	0.0167	0.0266	0.0016	0.0396	0.0418	0.1255	0.0019	0.0555	0.1191	0.0184	0.0194	0.0047	0.0017	0.0177	0.0157	0.1286	0.0309	0.1096	0.0545	0.0036
10	rs117943315	78342272	0.7	1.17306168852618	0.9	0.479198205640863	0.092917094512814	0.51507229470067	0.0047	0.0068	0.0793	0.01	0.0459	0.0163	0.0167	0.0266	0.0016	0.0396	0.0418	0.1255	0.0019	0.0555	0.1191	0.0184	0.0194	0.0047	0.0017	0.0177	0.0157	0.1286	0.0309	0.1096	0.0545	0.0036
10	rs16933691	78343077	0.7	1.17306168852618	0.9	0.479198205640863	0.0928433254356482	0.51507229470067	0.0047	0.0068	0.0793	0.01	0.0459	0.0163	0.0167	0.0266	0.0016	0.0396	0.0418	0.1255	0.0019	0.0555	0.1191	0.0184	0.0194	0.0047	0.0017	0.0177	0.0157	0.1286	0.0309	0.1096	0.0545	0.0036
10	rs78185874	78351863	0.7	1.17306168852618	0.9	0.479198205640863	0.0926713413371399	0.508455416393232	0.0047	0.0068	0.0794	0.01	0.0459	0.0163	0.0167	0.0266	0.0016	0.0396	0.0418	0.1255	0.0019	0.0555	0.1191	0.0184	0.0194	0.0047	0.0017	0.0177	0.0157	0.1286	0.0309	0.1096	0.0545	0.0036
10	rs2395392	78359933	0.7	1.17306168852618	0.9	0.479198205640863	0.0936073892286253	0.478003578506947	0.0047	0.0068	0.08	0.0099	0.0458	0.0163	0.0167	0.0266	0.0016	0.0396	0.0418	0.1255	0.0019	0.0555	0.1189	0.0184	0.0195	0.0047	0.0017	0.0178	0.0158	0.1285	0.0309	0.109	0.0544	0.0036
10	rs79316945	78364124	0.7	1.17306168852618	0.9	0.479198205640863	0.0890342296540916	0.517144490638045	0.0047	0.0068	0.08	0.01	0.0459	0.0164	0.0168	0.0266	0.0016	0.0396	0.0418	0.1254	0.0019	0.0555	0.1187	0.0185	0.0195	0.0047	0.0017	0.0178	0.0158	0.1285	0.0309	0.1091	0.0544	0.0036
10	rs58871234	78365062	0.7	1.17306168852618	0.91	0.431857736337621	0.0904296582967153	0.518942086999148	0.0047	0.0068	0.08	0.01	0.0459	0.0165	0.0168	0.0266	0.0016	0.0396	0.0418	0.1254	0.0019	0.0555	0.1187	0.0186	0.0195	0.0047	0.0017	0.0178	0.0158	0.1282	0.0309	0.1091	0.0544	0.0036
10	rs55659416	78374530	0.7	1.17306168852618	0.92	0.387761932740255	0.0903088210385636	0.513416049707606	0.0047	0.0068	0.08	0.01	0.0459	0.0165	0.0168	0.0266	0.0016	0.0396	0.0418	0.1254	0.0019	0.0555	0.1187	0.0186	0.0195	0.0047	0.0017	0.0178	0.0158	0.1282	0.0309	0.1091	0.0544	0.0036
10	rs78070631	78378600	0.7	1.17306168852618	0.92	0.387761932740255	0.0902122248674032	0.513829984744972	0.0047	0.0068	0.08	0.01	0.0459	0.0165	0.0168	0.0266	0.0016	0.0396	0.0418	0.1254	0.0019	0.0555	0.1187	0.0186	0.0195	0.0047	0.0017	0.0178	0.0158	0.1282	0.0309	0.1091	0.0544	0.0036
10	rs59440054	78382400	0.7	1.17306168852618	0.91	0.431857736337621	0.0897302254395749	0.504742962485496	0.0047	0.0068	0.08	0.01	0.0459	0.0165	0.0168	0.0266	0.0016	0.0396	0.0418	0.1254	0.0019	0.0555	0.1187	0.0186	0.0195	0.0047	0.0017	0.0178	0.0158	0.1282	0.0309	0.1091	0.0544	0.0036
10	rs7090964	78384397	0.7	1.17306168852618	0.91	0.431857736337621	0.0883893197394263	0.5164535257549	0.0047	0.0068	0.08	0.0101	0.0459	0.0165	0.0168	0.0266	0.0016	0.0396	0.0418	0.1254	0.0019	0.0555	0.1186	0.0186	0.0195	0.0046	0.0017	0.0178	0.0158	0.1281	0.0309	0.1091	0.0544	0.0036
10	rs56084551	78385726	0.7	1.17306168852618	0.91	0.431857736337621	0.0876525331945912	0.483430145616376	0.0047	0.0068	0.08	0.0101	0.0459	0.0165	0.0168	0.0266	0.0016	0.0396	0.0418	0.1254	0.0019	0.0555	0.1186	0.0186	0.0195	0.0046	0.0017	0.0178	0.0158	0.1281	0.0309	0.1091	0.0544	0.0036
10	rs78984158	78387756	0.7	1.17306168852618	0.91	0.431857736337621	0.0874156952008766	0.502134642320138	0.0047	0.0068	0.08	0.0102	0.046	0.0165	0.0168	0.0265	0.0017	0.0396	0.0418	0.1255	0.0019	0.0557	0.1185	0.0187	0.0196	0.0046	0.0018	0.0178	0.0158	0.1279	0.0309	0.1086	0.0545	0.0036
10	rs75875015	78388278	0.7	1.17306168852618	0.92	0.387761932740255	0.0863314808606199	0.518388813271995	0.0047	0.0068	0.08	0.0102	0.0461	0.0165	0.0168	0.0265	0.0017	0.0397	0.0419	0.1252	0.0019	0.0557	0.1185	0.0187	0.0196	0.0046	0.0018	0.0178	0.0158	0.1279	0.031	0.1086	0.0545	0.0036
10	rs76495367	78388357	0.7	1.17306168852618	0.91	0.431857736337621	0.0862376078755472	0.516729883785269	0.0047	0.0068	0.08	0.0102	0.0461	0.0165	0.0168	0.0265	0.0017	0.0397	0.0419	0.1252	0.0019	0.0557	0.1185	0.0187	0.0196	0.0046	0.0018	0.0178	0.0158	0.1279	0.031	0.1086	0.0545	0.0036
10	rs77876690	78389040	0.7	1.17306168852618	0.91	0.431857736337621	0.0799614082789989	0.516868076764028	0.0047	0.0068	0.0801	0.0102	0.0461	0.0165	0.0168	0.0265	0.0017	0.0397	0.0419	0.1252	0.0019	0.0557	0.1186	0.0188	0.0194	0.0046	0.0018	0.0178	0.0158	0.1279	0.031	0.1086	0.0545	0.0036
10	rs73278810	78391783	0.7	1.17306168852618	0.92	0.387761932740255	0.0814228920927938	0.523234979390646	0.0047	0.0068	0.08	0.0102	0.0461	0.0165	0.0168	0.0264	0.0016	0.0397	0.0419	0.1254	0.0019	0.0557	0.1185	0.0188	0.0194	0.0046	0.0017	0.0178	0.0158	0.1279	0.031	0.1086	0.0545	0.0036
10	rs7909808	78392318	0.7	1.17306168852618	0.92	0.387761932740255	0.081671900909379	0.521849205433016	0.0047	0.0068	0.08	0.0102	0.0462	0.0165	0.0168	0.0264	0.0016	0.0397	0.0419	0.1254	0.0019	0.0557	0.1184	0.0188	0.0194	0.0046	0.0017	0.0178	0.0158	0.1279	0.031	0.1086	0.0545	0.0036
10	rs78248706	78393526	0.7	1.17306168852618	0.92	0.387761932740255	0.0815812958912538	0.519357139682477	0.0047	0.0068	0.08	0.0102	0.0462	0.0165	0.0168	0.0264	0.0016	0.0397	0.0419	0.1254	0.0019	0.0557	0.1184	0.0188	0.0194	0.0046	0.0017	0.0178	0.0158	0.1279	0.031	0.1086	0.0545	0.0036
10	rs7919128	78394415	0.7	1.17306168852618	0.91	0.431857736337621	0.0815586547015055	0.518388813271995	0.0047	0.0068	0.08	0.0102	0.0462	0.0165	0.0168	0.0264	0.0016	0.0397	0.0419	0.1254	0.0019	0.0557	0.1184	0.0188	0.0194	0.0046	0.0017	0.0178	0.0158	0.1279	0.031	0.1086	0.0545	0.0036
10	rs60366363	78397278	0.7	1.17306168852618	0.91	0.431857736337621	0.0814228920927938	0.514520063510194	0.0047	0.0068	0.08	0.0102	0.0462	0.0165	0.0168	0.0264	0.0016	0.0397	0.0419	0.1254	0.0019	0.0557	0.1184	0.0188	0.0194	0.0046	0.0017	0.0178	0.0158	0.1279	0.031	0.1086	0.0545	0.0036
10	rs78540582	78397615	0.7	1.17306168852618	0.91	0.431857736337621	0.0815360175372973	0.514244003961533	0.0047	0.0068	0.08	0.0102	0.0462	0.0165	0.0168	0.0264	0.0016	0.0397	0.0419	0.1254	0.0019	0.0557	0.1185	0.0188	0.0193	0.0046	0.0017	0.0178	0.0158	0.1279	0.031	0.1086	0.0545	0.0036
10	rs78865752	78400089	0.7	1.17306168852618	0.91	0.431857736337621	0.0814455091321135	0.511623305364911	0.0047	0.0068	0.08	0.0102	0.0462	0.0165	0.0168	0.0264	0.0016	0.0397	0.0419	0.1254	0.0019	0.0557	0.1185	0.0188	0.0193	0.0046	0.0017	0.0178	0.0158	0.1279	0.031	0.1086	0.0545	0.0036
10	rs17469556	78400793	0.7	1.17306168852618	0.91	0.431857736337621	0.0813776700872142	0.51038310376115	0.0047	0.0068	0.08	0.0102	0.0462	0.0165	0.0168	0.0264	0.0016	0.0397	0.0419	0.1254	0.0019	0.0557	0.1185	0.0188	0.0193	0.0046	0.0017	0.0178	0.0158	0.1279	0.031	0.1086	0.0545	0.0036
10	rs117848875	78400887	0.7	1.17306168852618	0.92	0.387761932740255	0.0813776700872142	0.51038310376115	0.0047	0.0068	0.08	0.0102	0.0462	0.0165	0.0168	0.0264	0.0016	0.0397	0.0419	0.1254	0.0019	0.0557	0.1185	0.0188	0.0193	0.0046	0.0017	0.0178	0.0158	0.1279	0.031	0.1086	0.0545	0.0036
10	rs76849740	78408301	0.7	1.17306168852618	0.92	0.387761932740255	0.0910353793440697	0.500351985246147	0.0047	0.0074	0.08	0.0102	0.0462	0.0164	0.0167	0.026	0.0018	0.0399	0.0416	0.1257	0.0018	0.0556	0.118	0.0189	0.0195	0.0047	0.0018	0.0178	0.0158	0.128	0.0309	0.1087	0.0545	0.0036
10	rs77639573	78408796	0.71	1.0779007643746	0.92	0.387761932740255	0.0932125405620923	0.528231375657549	0.0047	0.0074	0.08	0.0102	0.0461	0.0164	0.0167	0.026	0.0018	0.04	0.0415	0.1257	0.0018	0.0556	0.118	0.0189	0.0195	0.0047	0.0018	0.0178	0.0159	0.1281	0.0309	0.1088	0.0545	0.0036
10	rs80270198	78408895	0.71	1.0779007643746	0.93	0.346822133743557	0.0962498797434459	0.531012272562211	0.0047	0.0074	0.08	0.0102	0.0462	0.0164	0.0167	0.0259	0.0018	0.04	0.0415	0.1255	0.0018	0.0556	0.118	0.0189	0.0195	0.0047	0.0018	0.0178	0.0159	0.1281	0.0309	0.1088	0.0545	0.0037
10	rs7923596	78409355	0.71	1.0779007643746	0.97	0.212655582583661	0.0976900067519739	0.507629830565208	0.0047	0.0073	0.08	0.0102	0.0461	0.0164	0.0167	0.0258	0.0019	0.04	0.0414	0.1256	0.0018	0.0555	0.1179	0.0189	0.0195	0.0047	0.0018	0.0178	0.0159	0.1282	0.0309	0.1088	0.0545	0.0037
10	rs11819295	78409797	0.71	1.0779007643746	0.98	0.18597139562509	0.100791693423988	0.524621674245552	0.0046	0.0073	0.08	0.0102	0.0461	0.0164	0.0167	0.0258	0.0019	0.0401	0.0414	0.1256	0.0018	0.0555	0.1178	0.0189	0.0195	0.0048	0.0018	0.0178	0.0159	0.1282	0.0309	0.1088	0.0545	0.0037
10	rs2583047	78410721	0.71	1.0779007643746	0.97	0.212655582583661	0.101180431172466	0.543151282961801	0.0046	0.0072	0.08	0.0102	0.0461	0.0164	0.0167	0.0257	0.0019	0.0401	0.0414	0.1256	0.0018	0.0555	0.1178	0.0189	0.0196	0.0048	0.0018	0.0178	0.0159	0.1282	0.0309	0.1088	0.0545	0.0037
10	rs117416862	78411008	0.71	1.0779007643746	0.97	0.212655582583661	0.101180431172466	0.543151282961801	0.0046	0.0072	0.08	0.0102	0.0461	0.0164	0.0167	0.0257	0.0019	0.0401	0.0414	0.1256	0.0018	0.0555	0.1178	0.0189	0.0196	0.0048	0.0018	0.0178	0.0159	0.1283	0.0309	0.1088	0.0545	0.0037
10	rs58606762	78411270	0.71	1.0779007643746	0.97	0.212655582583661	0.101284252444682	0.534911634763518	0.0046	0.0072	0.08	0.0102	0.0461	0.0164	0.0167	0.0257	0.002	0.0401	0.0414	0.1256	0.0018	0.0555	0.1178	0.0189	0.0196	0.0048	0.0018	0.0178	0.0159	0.1283	0.0309	0.1087	0.0545	0.0037
10	rs11812712	78411669	0.71	1.0779007643746	0.97	0.212655582583661	0.101440109022838	0.516591700114848	0.0046	0.0072	0.08	0.0102	0.0461	0.0164	0.0167	0.0257	0.002	0.0401	0.0413	0.1255	0.0018	0.0555	0.1179	0.0189	0.0196	0.0048	0.0018	0.0178	0.0159	0.1283	0.0309	0.1088	0.0545	0.0037
10	rs11812714	78411685	0.71	1.0779007643746	0.97	0.212655582583661	0.101466099665728	0.516729883785269	0.0046	0.0072	0.08	0.0102	0.0461	0.0164	0.0167	0.0257	0.002	0.0401	0.0413	0.1255	0.0018	0.0555	0.1179	0.0189	0.0196	0.0048	0.0018	0.0178	0.0159	0.1283	0.0309	0.1088	0.0545	0.0037
10	rs11816448	78411806	0.71	1.0779007643746	0.97	0.212655582583661	0.106399555304488	0.514658107299381	0.0046	0.0072	0.08	0.0102	0.0461	0.0164	0.0167	0.0257	0.002	0.0401	0.0413	0.1255	0.0018	0.0555	0.1179	0.0189	0.0196	0.0048	0.002	0.0178	0.0161	0.1282	0.0309	0.1088	0.0545	0.0037
10	rs11813198	78412374	0.71	1.0779007643746	0.97	0.212655582583661	0.106185511030255	0.506529578772259	0.0046	0.0072	0.0801	0.0102	0.0461	0.0164	0.0167	0.0256	0.002	0.0402	0.0413	0.1253	0.0018	0.0554	0.118	0.019	0.0196	0.0048	0.002	0.0178	0.0161	0.1282	0.0309	0.1088	0.0543	0.0037
10	rs76798305	78414086	0.71	1.0779007643746	0.98	0.18597139562509	0.107392991221869	0.496517914005669	0.0046	0.0072	0.0801	0.0102	0.0461	0.0164	0.0167	0.0255	0.002	0.0402	0.0413	0.1253	0.0018	0.0554	0.1179	0.019	0.0196	0.0048	0.002	0.0178	0.0161	0.1283	0.0309	0.1088	0.0543	0.0037
10	rs60595538	78415533	0.7	1.17306168852618	0.98	0.18597139562509	0.109179294308292	0.516868076764028	0.0046	0.007	0.0801	0.0103	0.0461	0.0164	0.0168	0.0253	0.0021	0.0405	0.0411	0.1251	0.0018	0.0554	0.1176	0.0192	0.0195	0.0049	0.0019	0.0179	0.0161	0.1285	0.0309	0.1089	0.0543	0.0037
10	rs73278825	78415928	0.7	1.17306168852618	0.98	0.18597139562509	0.109288141731252	0.51493422289676	0.0046	0.007	0.0801	0.0103	0.0461	0.0164	0.0168	0.0253	0.0021	0.0405	0.0411	0.1251	0.0018	0.0554	0.1176	0.0192	0.0195	0.0049	0.0019	0.0179	0.0161	0.1285	0.0309	0.109	0.0543	0.0037
10	rs73278827	78417831	0.7	1.17306168852618	0.99	0.161794913519683	0.109860691558395	0.52448296337943	0.0046	0.007	0.0801	0.0103	0.0461	0.0164	0.0168	0.0253	0.0022	0.0405	0.0411	0.1251	0.0018	0.0554	0.1176	0.0192	0.0195	0.0049	0.0019	0.0179	0.0161	0.1285	0.0309	0.109	0.0543	0.0037
10	rs56077027	78419911	0.7	1.17306168852618	0.99	0.161794913519683	0.109860691558395	0.536863975010518	0.0046	0.007	0.0801	0.0103	0.0461	0.0164	0.0168	0.0253	0.0022	0.0405	0.0411	0.1251	0.0018	0.0554	0.1176	0.0192	0.0195	0.0049	0.0019	0.0179	0.0161	0.1285	0.0309	0.109	0.0543	0.0037
10	rs76465099	78422756	0.7	1.17306168852618	0.99	0.161794913519683	0.110846510709773	0.565085922672098	0.0046	0.007	0.0801	0.0103	0.0461	0.0164	0.0168	0.0253	0.0022	0.0405	0.0411	0.1251	0.0018	0.0554	0.1176	0.0192	0.0195	0.0049	0.0019	0.0179	0.0161	0.1285	0.0309	0.109	0.0543	0.0037
10	rs77573836	78425110	0.7	1.17306168852618	0.99	0.161794913519683	0.109969958410794	0.563108761045258	0.0046	0.007	0.0801	0.0103	0.0461	0.0164	0.0169	0.0253	0.0022	0.0403	0.0411	0.1251	0.0018	0.0554	0.1176	0.0192	0.0195	0.0049	0.0019	0.0179	0.0161	0.1285	0.0309	0.109	0.0543	0.0037
10	rs73278831	78425561	0.7	1.17306168852618	0.99	0.161794913519683	0.110325539371771	0.57343673020212	0.0046	0.007	0.0802	0.0103	0.0461	0.0164	0.0169	0.0253	0.0022	0.0403	0.0411	0.1251	0.0018	0.0554	0.1176	0.0192	0.0195	0.0049	0.0019	0.0179	0.0161	0.1285	0.0309	0.109	0.0543	0.0037
10	rs74995261	78425704	0.7	1.17306168852618	0.99	0.161794913519683	0.110380307090225	0.57797838268751	0.0046	0.007	0.0802	0.0103	0.0461	0.0164	0.0169	0.0253	0.0022	0.0403	0.0411	0.1251	0.0018	0.0554	0.1176	0.0192	0.0195	0.0049	0.0019	0.0179	0.0161	0.1285	0.0309	0.109	0.0543	0.0037
10	rs16933798	78425721	0.7	1.17306168852618	0.99	0.161794913519683	0.110380307090225	0.578546698226878	0.0046	0.007	0.0802	0.0103	0.0461	0.0164	0.0169	0.0253	0.0022	0.0403	0.0411	0.1251	0.0018	0.0554	0.1176	0.0192	0.0195	0.0049	0.0019	0.0179	0.0161	0.1285	0.0309	0.109	0.0543	0.0037
10	rs73278834	78428996	0.7	1.17306168852618	0.99	0.161794913519683	0.108040445019331	0.563108761045258	0.0046	0.007	0.0802	0.0103	0.0461	0.0164	0.017	0.0253	0.0022	0.0399	0.0411	0.125	0.0018	0.0554	0.1176	0.0192	0.0195	0.0049	0.0019	0.0179	0.0161	0.1286	0.0309	0.1091	0.0543	0.0037
10	rs76038307	78429084	0.7	1.17306168852618	0.99	0.161794913519683	0.106774776601504	0.560569184614325	0.0046	0.007	0.0804	0.0103	0.0461	0.0164	0.017	0.0253	0.0022	0.0399	0.0411	0.1249	0.0018	0.0554	0.1176	0.0192	0.0195	0.0049	0.0019	0.0179	0.0161	0.1285	0.031	0.1091	0.0543	0.0038
10	rs73278835	78430593	0.7	1.17306168852618	1	0.139999700676332	0.107608541242039	0.559300449424645	0.0047	0.007	0.0804	0.0103	0.0461	0.0164	0.017	0.0253	0.0022	0.0399	0.0411	0.1249	0.0018	0.0554	0.1176	0.0192	0.0195	0.005	0.002	0.0179	0.0161	0.1284	0.031	0.109	0.0543	0.0038
10	rs17476469	78431390	0.7	1.17306168852618	1	0.139999700676332	0.107743396039688	0.56565113623386	0.0047	0.007	0.0804	0.0103	0.0461	0.0165	0.017	0.0253	0.0022	0.0399	0.0411	0.1249	0.0018	0.0554	0.1176	0.0192	0.0195	0.005	0.002	0.0179	0.0161	0.1284	0.031	0.109	0.0543	0.0038
10	rs16933803	78432354	0.7	1.17306168852618	1	0.139999700676332	0.107123930326613	0.557187455664751	0.0047	0.007	0.0804	0.0103	0.0461	0.0165	0.017	0.0253	0.0022	0.0399	0.0411	0.1249	0.0018	0.0554	0.1176	0.0192	0.0195	0.005	0.002	0.0179	0.0161	0.1284	0.031	0.109	0.0543	0.0038
10	rs11818814	78433248	0.7	1.17306168852618	1	0.139999700676332	0.106426329649229	0.559723283014218	0.0046	0.007	0.0804	0.0103	0.0461	0.0165	0.017	0.0253	0.0022	0.0399	0.0411	0.1249	0.0018	0.0554	0.1176	0.0192	0.0195	0.005	0.0019	0.0179	0.0161	0.1284	0.031	0.109	0.0543	0.0037
10	rs75925926	78438687	0.71	1.0779007643746	1	0.139999700676332	0.105332008126147	0.497202017307601	0.0046	0.0069	0.0804	0.0103	0.0461	0.0165	0.017	0.0252	0.0023	0.0399	0.041	0.1248	0.0018	0.0553	0.1176	0.0193	0.0196	0.005	0.0019	0.0179	0.0161	0.1285	0.0309	0.1091	0.0544	0.0037
10	rs16933806	78441432	0.71	1.0779007643746	1	0.139999700676332	0.105918331826977	0.509281341970346	0.0046	0.0069	0.0804	0.0103	0.0461	0.0165	0.017	0.0251	0.0023	0.0399	0.041	0.1248	0.0018	0.0553	0.1176	0.0193	0.0196	0.005	0.0019	0.0179	0.016	0.1288	0.0309	0.1091	0.0544	0.0037
10	rs16933810	78442062	0.71	1.0779007643746	1	0.139999700676332	0.104959945343049	0.494057137409692	0.0046	0.0069	0.0804	0.0103	0.0461	0.0165	0.017	0.0251	0.0023	0.0399	0.041	0.1248	0.0018	0.0553	0.1176	0.0193	0.0196	0.005	0.0019	0.0179	0.016	0.1288	0.0309	0.1091	0.0544	0.0037
10	rs77138229	78443167	0.71	1.0779007643746	1	0.139999700676332	0.104641685498284	0.504742962485496	0.0046	0.0069	0.0804	0.0103	0.0461	0.0165	0.017	0.0251	0.0023	0.0399	0.041	0.1248	0.0018	0.0553	0.1176	0.0193	0.0196	0.005	0.0019	0.0179	0.0159	0.1289	0.0309	0.1091	0.0544	0.0037
10	rs117471524	78444388	0.71	1.0779007643746	1	0.139999700676332	0.104456311387792	0.517973955438827	0.0046	0.0069	0.0805	0.0103	0.0461	0.0165	0.017	0.0251	0.0023	0.0399	0.041	0.1248	0.0018	0.0553	0.1176	0.0193	0.0196	0.005	0.0019	0.0179	0.0159	0.1289	0.0309	0.1091	0.0544	0.0037
10	rs55841268	78446322	0.71	1.0779007643746	1.01	0.120454976543865	0.102273871883016	0.540214947963373	0.0046	0.0069	0.0806	0.0103	0.046	0.0165	0.017	0.025	0.0022	0.0398	0.0409	0.1248	0.0018	0.0552	0.1177	0.0193	0.0196	0.005	0.0019	0.0179	0.0159	0.129	0.0309	0.1091	0.0545	0.0037
10	rs66850837	78453534	0.71	1.0779007643746	1.01	0.120454976543865	0.100326441530933	0.533796806500817	0.0046	0.0069	0.0806	0.0103	0.046	0.0165	0.017	0.025	0.0021	0.0398	0.0408	0.1247	0.0018	0.0552	0.1177	0.0193	0.0196	0.005	0.0018	0.0179	0.0159	0.1291	0.0309	0.1091	0.0545	0.0037
10	rs7922943	78453729	0.71	1.0779007643746	1.01	0.120454976543865	0.100068549387965	0.526703438630569	0.0046	0.0069	0.0806	0.0103	0.046	0.0165	0.017	0.025	0.0021	0.0398	0.0408	0.1247	0.0018	0.0552	0.1177	0.0193	0.0196	0.005	0.0018	0.0179	0.0159	0.1291	0.0309	0.1091	0.0545	0.0037
10	rs73278875	78456706	0.71	1.0779007643746	1.01	0.120454976543865	0.0925976954626217	0.510520866339731	0.0045	0.0069	0.0808	0.0104	0.0461	0.0166	0.017	0.0251	0.002	0.0397	0.0408	0.1246	0.0019	0.0551	0.1176	0.0194	0.0196	0.0051	0.0018	0.0178	0.0159	0.1293	0.031	0.1089	0.0546	0.0036
10	rs74141942	78457855	0.71	1.0779007643746	1.01	0.120454976543865	0.088436988863279	0.511072010681904	0.0045	0.0069	0.081	0.0104	0.0462	0.0166	0.0171	0.0251	0.0019	0.0396	0.0408	0.1246	0.0019	0.0551	0.1176	0.0195	0.0197	0.0051	0.0018	0.0178	0.0158	0.1294	0.031	0.1088	0.0547	0.0036
10	rs28397969	78459769	0.71	1.0779007643746	1.02	0.103026239636585	0.0871320269268026	0.499940832275283	0.0045	0.0069	0.081	0.0104	0.0462	0.0167	0.0171	0.0252	0.0018	0.0396	0.0408	0.1246	0.0019	0.0551	0.1176	0.0195	0.0197	0.0051	0.0018	0.0178	0.0158	0.1295	0.031	0.1087	0.0547	0.0036
10	rs58153440	78461516	0.71	1.0779007643746	1.02	0.103026239636585	0.0868725123684755	0.490644592485281	0.0045	0.0069	0.081	0.0104	0.0462	0.0167	0.0171	0.0252	0.0018	0.0396	0.0408	0.1245	0.0019	0.0551	0.1177	0.0195	0.0197	0.0051	0.0018	0.0178	0.0158	0.1294	0.031	0.1087	0.0547	0.0036
10	rs80059933	78471246	0.71	1.0779007643746	1.02	0.103026239636585	0.0854656346475625	0.506392089881121	0.0045	0.0069	0.081	0.0104	0.0462	0.0167	0.0171	0.0251	0.0018	0.0396	0.0408	0.1243	0.0019	0.0551	0.118	0.0196	0.0197	0.0051	0.0018	0.0178	0.0158	0.1294	0.031	0.1085	0.0547	0.0036
10	rs7913345	78472104	0.71	1.0779007643746	1.02	0.103026239636585	0.0848837476441182	0.493647312221015	0.0045	0.0069	0.081	0.0104	0.0462	0.0167	0.0171	0.0251	0.0018	0.0396	0.0408	0.1243	0.0019	0.055	0.1179	0.0196	0.0197	0.0051	0.0018	0.0178	0.0158	0.1295	0.031	0.1086	0.0547	0.0036
10	rs67080360	78476885	0.71	1.0779007643746	1.02	0.103026239636585	0.0834286181375272	0.507354710870207	0.0045	0.0069	0.081	0.0104	0.0462	0.0165	0.017	0.0251	0.0018	0.0396	0.0408	0.1242	0.0019	0.0549	0.1178	0.0196	0.0197	0.0051	0.0018	0.0178	0.0158	0.1295	0.031	0.109	0.0547	0.0036
10	rs66571229	78482960	0.71	1.0779007643746	1.02	0.103026239636585	0.0815360175372973	0.486693658481784	0.0045	0.0069	0.081	0.0104	0.0463	0.0163	0.017	0.0251	0.0018	0.0396	0.0408	0.1242	0.0019	0.0548	0.1175	0.0196	0.0197	0.0051	0.0018	0.0177	0.0158	0.1297	0.031	0.1095	0.0547	0.0036
10	rs113598956	78483777	0.71	1.0779007643746	1.02	0.103026239636585	0.0819441025529894	0.491735947166663	0.0045	0.0069	0.081	0.0104	0.0463	0.0164	0.017	0.0251	0.0018	0.0396	0.0408	0.124	0.0019	0.0548	0.1175	0.0196	0.0197	0.0052	0.0018	0.0177	0.0158	0.1297	0.031	0.1096	0.0547	0.0036
10	rs117287815	78483807	0.71	1.0779007643746	1.02	0.103026239636585	0.0819213969292205	0.49146305020198	0.0045	0.0069	0.081	0.0104	0.0463	0.0164	0.017	0.0251	0.0018	0.0396	0.0408	0.124	0.0019	0.0548	0.1175	0.0196	0.0197	0.0052	0.0018	0.0177	0.0158	0.1297	0.031	0.1096	0.0547	0.0036
10	rs118062541	78486276	0.71	1.0779007643746	1.02	0.103026239636585	0.0864489135065918	0.512864267370056	0.0045	0.007	0.0812	0.0104	0.0462	0.0164	0.017	0.025	0.0017	0.0395	0.0406	0.1237	0.0019	0.0547	0.1175	0.0196	0.0197	0.0053	0.0018	0.0177	0.0158	0.1299	0.031	0.1095	0.0548	0.0036
10	rs76610874	78486302	0.71	1.0779007643746	1.03	0.0875760293110768	0.0866370170604611	0.518942086999148	0.0045	0.007	0.0812	0.0104	0.0462	0.0164	0.017	0.025	0.0017	0.0395	0.0406	0.1237	0.0019	0.0547	0.1175	0.0196	0.0197	0.0053	0.0018	0.0177	0.0158	0.1299	0.031	0.1095	0.0548	0.0036
10	rs68116379	78487699	0.71	1.0779007643746	1.03	0.0875760293110768	0.0875340633032694	0.483158441812433	0.0045	0.007	0.0813	0.0104	0.0463	0.0164	0.0169	0.0249	0.0016	0.0395	0.0405	0.1235	0.0019	0.0547	0.1175	0.0197	0.0196	0.0055	0.0018	0.0177	0.0157	0.1301	0.0311	0.1096	0.055	0.0036
10	rs118191978	78488605	0.71	1.0779007643746	1.03	0.0875760293110768	0.0916192797475995	0.457930804055189	0.0044	0.0071	0.0813	0.0104	0.0463	0.0165	0.0169	0.0249	0.0016	0.0394	0.0405	0.1234	0.0019	0.0547	0.1175	0.0197	0.0196	0.0056	0.0017	0.0177	0.0156	0.1302	0.0311	0.1096	0.055	0.0035
10	rs76035748	78488688	0.71	1.0779007643746	1.03	0.0875760293110768	0.0913027073915321	0.450845538870981	0.0044	0.0071	0.0813	0.0104	0.0463	0.0165	0.0169	0.0249	0.0016	0.0394	0.0405	0.1234	0.0019	0.0547	0.1175	0.0197	0.0196	0.0056	0.0017	0.0177	0.0156	0.1302	0.0311	0.1096	0.055	0.0035
10	rs79249785	78488862	0.71	1.0779007643746	1.03	0.0875760293110768	0.0912297505824963	0.4399413026723	0.0044	0.0071	0.0813	0.0104	0.0463	0.0165	0.0169	0.0249	0.0016	0.0394	0.0405	0.1234	0.0019	0.0547	0.1175	0.0197	0.0196	0.0056	0.0017	0.0177	0.0156	0.1302	0.0311	0.1096	0.055	0.0035
10	rs846587	78492836	0.71	1.0779007643746	1.03	0.0875760293110768	0.0914974391790658	0.449378671533836	0.0044	0.0071	0.0813	0.0104	0.0463	0.0165	0.0169	0.0249	0.0016	0.0394	0.0404	0.1234	0.0019	0.0547	0.1175	0.0197	0.0196	0.0056	0.0017	0.0177	0.0156	0.1302	0.0311	0.1096	0.055	0.0035
10	rs113539763	78492875	0.71	1.0779007643746	1.03	0.0875760293110768	0.0914730833619782	0.448978836297276	0.0044	0.0071	0.0813	0.0104	0.0463	0.0165	0.0169	0.0249	0.0016	0.0394	0.0404	0.1234	0.0019	0.0547	0.1175	0.0197	0.0196	0.0056	0.0017	0.0177	0.0156	0.1302	0.0311	0.1096	0.055	0.0035
10	rs66467770	78494027	0.71	1.0779007643746	1.03	0.0875760293110768	0.0908655195338897	0.434119653407269	0.0044	0.0071	0.0813	0.0104	0.0463	0.0165	0.0169	0.0249	0.0016	0.0394	0.0404	0.1234	0.0019	0.0547	0.1174	0.0197	0.0196	0.0056	0.0017	0.0177	0.0156	0.1302	0.0311	0.1097	0.055	0.0035
10	rs67440899	78496369	0.71	1.0779007643746	1.03	0.0875760293110768	0.0892738401957794	0.426346069351981	0.0044	0.0071	0.0813	0.0104	0.0465	0.0165	0.0169	0.0249	0.0016	0.0392	0.0404	0.1234	0.0019	0.0547	0.1173	0.0197	0.0196	0.0056	0.0017	0.0177	0.0156	0.1302	0.0311	0.1098	0.055	0.0035
10	rs11814390	78497752	0.71	1.0779007643746	1.02	0.103026239636585	0.0901880860503957	0.424244502495123	0.0044	0.0071	0.0812	0.0104	0.0465	0.0165	0.0169	0.0249	0.0016	0.0392	0.0404	0.1234	0.0019	0.0548	0.1173	0.0197	0.0196	0.0056	0.0017	0.0177	0.0156	0.1302	0.0311	0.11	0.055	0.0035
10	rs66805421	78498280	0.71	1.0779007643746	1.02	0.103026239636585	0.0900915716806251	0.418479686400131	0.0044	0.0071	0.0812	0.0104	0.0465	0.0165	0.0169	0.0249	0.0016	0.0392	0.0404	0.1233	0.0019	0.0548	0.1173	0.0197	0.0196	0.0056	0.0017	0.0177	0.0156	0.1302	0.0311	0.11	0.055	0.0035
10	rs113270510	78500698	0.71	1.0779007643746	1.02	0.103026239636585	0.0653634362657052	0.400022488922671	0.0044	0.0072	0.0813	0.0104	0.0466	0.0165	0.0169	0.0251	0.0016	0.0393	0.0404	0.1226	0.0019	0.0548	0.1171	0.0198	0.0193	0.0054	0.0017	0.0177	0.0157	0.131	0.0311	0.1098	0.055	0.0035
10	rs17231849	78501459	0.71	1.0779007643746	1.02	0.103026239636585	0.062674593319344	0.389981945165096	0.0044	0.0072	0.0813	0.0104	0.0467	0.0164	0.0169	0.0251	0.0015	0.0393	0.0404	0.1225	0.0019	0.0549	0.1171	0.0198	0.0192	0.0053	0.0017	0.0177	0.0157	0.131	0.0311	0.1098	0.0551	0.0035
10	rs17231856	78502068	0.71	1.0779007643746	1.02	0.103026239636585	0.0620660755273764	0.397183414126187	0.0044	0.0073	0.0813	0.0104	0.0467	0.0163	0.0169	0.0251	0.0015	0.0393	0.0404	0.1225	0.0019	0.0549	0.1171	0.0198	0.0191	0.0053	0.0017	0.0177	0.0157	0.131	0.0311	0.1098	0.0551	0.0035
10	rs56386755	78502514	0.71	1.0779007643746	1.03	0.0875760293110768	0.0610668173845888	0.349550745462972	0.0044	0.0073	0.0813	0.0104	0.0467	0.0163	0.0169	0.0251	0.0015	0.0393	0.0404	0.1225	0.0019	0.0549	0.1171	0.0198	0.0191	0.0053	0.0017	0.0177	0.0157	0.131	0.0311	0.1098	0.0551	0.0035
10	rs67569796	78503142	0.71	1.0779007643746	1.03	0.0875760293110768	0.0610668173845888	0.364188095546799	0.0044	0.0073	0.0813	0.0104	0.0467	0.0163	0.0169	0.0251	0.0015	0.0393	0.0404	0.1225	0.0019	0.0549	0.1171	0.0198	0.019	0.0053	0.0017	0.0177	0.0157	0.131	0.0311	0.1098	0.0551	0.0035
10	rs78784800	78504529	0.71	1.0779007643746	1.03	0.0875760293110768	0.0602453682495749	0.344214635497122	0.0044	0.0073	0.0813	0.0104	0.0467	0.0162	0.0169	0.0251	0.0015	0.0393	0.0404	0.1225	0.0019	0.0549	0.117	0.0198	0.019	0.0053	0.0017	0.0177	0.0157	0.1311	0.0312	0.1098	0.0551	0.0035
10	rs76743014	78507525	0.71	1.0779007643746	1.03	0.0875760293110768	0.0600411547133861	0.312947403340228	0.0044	0.0074	0.0814	0.0105	0.0466	0.0163	0.017	0.025	0.0015	0.0393	0.0403	0.1225	0.0019	0.0549	0.1168	0.0199	0.019	0.0054	0.0017	0.0177	0.0156	0.1313	0.0312	0.1098	0.0551	0.0035
10	rs11813681	78508803	0.71	1.0779007643746	1.03	0.0875760293110768	0.0597634210434934	0.300261349136831	0.0043	0.0075	0.0814	0.0105	0.0465	0.0163	0.017	0.025	0.0015	0.0392	0.0403	0.1224	0.0019	0.0549	0.1167	0.02	0.0191	0.0054	0.0017	0.0177	0.0156	0.1314	0.0312	0.1098	0.0551	0.0034
10	rs113352089	78510263	0.71	1.0779007643746	1.03	0.0875760293110768	0.0769365004700641	0.28550624581189	0.0043	0.0076	0.0815	0.0105	0.0463	0.0163	0.017	0.025	0.0015	0.039	0.0402	0.1223	0.0018	0.0548	0.1163	0.02	0.0191	0.0054	0.002	0.0177	0.0155	0.1315	0.0311	0.1099	0.0553	0.0038
10	rs79102256	78510732	0.71	1.0779007643746	1.03	0.0875760293110768	0.0769801204684144	0.289144455305643	0.0043	0.0076	0.0815	0.0105	0.0463	0.0163	0.017	0.025	0.0015	0.039	0.0402	0.1223	0.0018	0.0548	0.1163	0.02	0.0191	0.0054	0.002	0.0177	0.0155	0.1315	0.0311	0.1099	0.0553	0.0038
10	rs61867068	78512297	0.71	1.0779007643746	1.03	0.0875760293110768	0.077789967701889	0.279551517987119	0.0043	0.0076	0.0815	0.0105	0.046	0.0164	0.0171	0.025	0.0015	0.039	0.0402	0.1224	0.0018	0.0548	0.1163	0.02	0.0192	0.0054	0.002	0.0177	0.0155	0.1316	0.0311	0.11	0.0553	0.0038
10	rs11816704	78512830	0.71	1.0779007643746	1.03	0.0875760293110768	0.0771984596254555	0.265693967193314	0.0043	0.0076	0.0815	0.0105	0.046	0.0164	0.0171	0.025	0.0015	0.039	0.0402	0.1224	0.0018	0.0548	0.1162	0.02	0.0192	0.0054	0.002	0.0177	0.0155	0.1316	0.0311	0.11	0.0553	0.0038
10	rs67951890	78514519	0.71	1.0779007643746	1.03	0.0875760293110768	0.0789152058490533	0.267873511848278	0.0043	0.0076	0.0816	0.0105	0.0459	0.0164	0.0171	0.025	0.0015	0.039	0.0402	0.1223	0.0018	0.0548	0.1162	0.0201	0.0193	0.0054	0.002	0.0176	0.0155	0.1316	0.0311	0.11	0.0553	0.0038
10	rs72821335	78515984	0.71	1.0779007643746	1.03	0.0875760293110768	0.0947484451447188	0.265006842170924	0.0043	0.0074	0.0817	0.0105	0.046	0.0165	0.0171	0.025	0.0015	0.039	0.0402	0.1224	0.0015	0.0548	0.1162	0.0201	0.0193	0.0054	0.002	0.0176	0.0155	0.1316	0.0311	0.11	0.0554	0.0038
10	rs117531195	78518564	0.71	1.0779007643746	1.03	0.0875760293110768	0.0963001833203858	0.276878674942021	0.0043	0.0071	0.0819	0.0105	0.0459	0.0165	0.0172	0.025	0.0015	0.039	0.0402	0.1224	0.0015	0.0548	0.1162	0.0201	0.0193	0.0054	0.002	0.0176	0.0155	0.1315	0.0311	0.11	0.0554	0.0038
10	rs7913607	78518597	0.71	1.0779007643746	1.03	0.0875760293110768	0.0963253413011644	0.281415529870671	0.0043	0.0071	0.0819	0.0105	0.0459	0.0165	0.0172	0.025	0.0015	0.039	0.0402	0.1224	0.0015	0.0548	0.1162	0.0201	0.0193	0.0054	0.002	0.0176	0.0155	0.1315	0.0311	0.11	0.0554	0.0038
10	rs17297628	78521238	0.71	1.0779007643746	1.03	0.0875760293110768	0.097107287114931	0.261921657587252	0.0043	0.0071	0.0819	0.0105	0.0459	0.0165	0.0172	0.025	0.0015	0.039	0.0401	0.1225	0.0015	0.0548	0.1163	0.0201	0.0193	0.0054	0.002	0.0176	0.0155	0.1314	0.0312	0.11	0.0554	0.0038
10	rs7908014	78522700	0.71	1.0779007643746	1.03	0.0875760293110768	0.0959986095130086	0.267299410769223	0.0043	0.0071	0.0819	0.0106	0.0459	0.0166	0.0173	0.0251	0.0015	0.0389	0.0401	0.1225	0.0015	0.0548	0.1162	0.0202	0.0194	0.0054	0.002	0.0176	0.0155	0.1313	0.0312	0.1103	0.0551	0.0038
10	rs7912068	78523559	0.71	1.0779007643746	1.03	0.0875760293110768	0.0953222406571315	0.257145012194247	0.0043	0.0071	0.0819	0.0106	0.0458	0.0166	0.0173	0.0251	0.0015	0.0389	0.0401	0.1225	0.0015	0.0548	0.1161	0.0202	0.0194	0.0054	0.002	0.0176	0.0155	0.1313	0.0313	0.1104	0.055	0.0038
10	rs41473844	78524174	0.71	1.0779007643746	1.03	0.0875760293110768	0.0914000405010953	0.260098735734669	0.0043	0.0071	0.082	0.0106	0.0458	0.0166	0.0173	0.0251	0.0015	0.0389	0.0401	0.1226	0.0015	0.0548	0.1162	0.0202	0.0192	0.0054	0.002	0.0176	0.0155	0.1313	0.0313	0.1104	0.055	0.0038
10	rs75866875	78524452	0.71	1.0779007643746	1.03	0.0875760293110768	0.0896821154299553	0.26512132451297	0.0043	0.0071	0.082	0.0106	0.0458	0.0166	0.0173	0.0251	0.0015	0.0388	0.0401	0.1227	0.0015	0.0548	0.1162	0.0202	0.0191	0.0054	0.002	0.0176	0.0155	0.1313	0.0313	0.1104	0.055	0.0038
10	rs113079228	78524982	0.71	1.0779007643746	1.03	0.0875760293110768	0.0976646256299366	0.260098735734669	0.0043	0.0071	0.0817	0.0106	0.0458	0.0166	0.0173	0.0251	0.0015	0.0388	0.0401	0.1227	0.0015	0.0548	0.1161	0.0202	0.0191	0.0055	0.0021	0.0176	0.0158	0.1312	0.0313	0.1104	0.055	0.0038
10	rs864677	78525525	0.71	1.0779007643746	1.03	0.0875760293110768	0.0985809528470404	0.258166256845723	0.0043	0.0071	0.0817	0.0106	0.0458	0.0166	0.0173	0.0251	0.0015	0.0388	0.0401	0.1227	0.0015	0.0548	0.1161	0.0202	0.0191	0.0055	0.0021	0.0176	0.0158	0.1312	0.0313	0.1104	0.055	0.0038
10	rs12355865	78526788	0.71	1.0779007643746	1.03	0.0875760293110768	0.0977153920102146	0.220822063965596	0.0043	0.007	0.0817	0.0106	0.0458	0.0166	0.0173	0.0251	0.0015	0.0388	0.04	0.1227	0.0015	0.0548	0.1161	0.0202	0.0192	0.0055	0.0021	0.0176	0.0158	0.1312	0.0313	0.1104	0.055	0.0038
10	rs17231870	78532393	0.71	1.0779007643746	1.02	0.103026239636585	0.0991948188863754	0.178058685953681	0.0043	0.007	0.0816	0.0106	0.0459	0.0167	0.0174	0.0252	0.0015	0.0388	0.0399	0.1226	0.0015	0.0548	0.1161	0.0202	0.0193	0.0055	0.0021	0.0176	0.0158	0.1312	0.0313	0.1102	0.0549	0.0038
10	rs10491078	78533060	0.71	1.0779007643746	1.03	0.0875760293110768	0.0980203377848887	0.18330847945307	0.0043	0.007	0.0818	0.0107	0.0459	0.0167	0.0174	0.0251	0.0015	0.0388	0.0398	0.1226	0.0015	0.0547	0.1161	0.0202	0.0193	0.0055	0.0021	0.0176	0.0158	0.1312	0.0313	0.1102	0.0548	0.0038
10	rs11815100	78533891	0.71	1.0779007643746	1.03	0.0875760293110768	0.0976138757939016	0.176554119740517	0.0043	0.007	0.0818	0.0107	0.0459	0.0167	0.0174	0.0252	0.0015	0.0388	0.0398	0.1226	0.0015	0.0547	0.1161	0.0202	0.0193	0.0055	0.0021	0.0176	0.0158	0.1312	0.0313	0.1102	0.0548	0.0038
10	rs72821344	78533900	0.71	1.0779007643746	1.03	0.0875760293110768	0.0978423803494685	0.177456329898865	0.0043	0.007	0.0818	0.0107	0.0457	0.0167	0.0174	0.0252	0.0016	0.0388	0.0399	0.1226	0.0015	0.0547	0.1161	0.0202	0.0193	0.0055	0.0021	0.0176	0.0158	0.1312	0.0313	0.1102	0.0548	0.0038
10	rs11817249	78534607	0.71	1.0779007643746	1.03	0.0875760293110768	0.097893204643587	0.180071620677622	0.0043	0.007	0.0818	0.0107	0.0457	0.0167	0.0174	0.0252	0.0016	0.0388	0.0398	0.1226	0.0015	0.0547	0.1161	0.0202	0.0193	0.0055	0.0021	0.0176	0.0158	0.1312	0.0313	0.1102	0.0548	0.0038
10	rs117259216	78536379	0.71	1.0779007643746	1.03	0.0875760293110768	0.097893204643587	0.174654689430168	0.0043	0.007	0.0818	0.0107	0.0457	0.0168	0.0174	0.0252	0.0016	0.0388	0.0398	0.1226	0.0015	0.0547	0.1161	0.0203	0.0194	0.0055	0.0021	0.0176	0.0158	0.1312	0.0313	0.1102	0.0548	0.0038
10	rs67946720	78537576	0.71	1.0779007643746	1.03	0.0875760293110768	0.0980203377848887	0.168506434272203	0.0043	0.007	0.0818	0.0107	0.0457	0.0168	0.0174	0.0252	0.0016	0.0388	0.0398	0.1226	0.0015	0.0547	0.1162	0.0203	0.0194	0.0055	0.0021	0.0176	0.0158	0.1312	0.0313	0.1102	0.0548	0.0038
10	rs16933892	78539446	0.71	1.0779007643746	1.03	0.0875760293110768	0.0981221187820548	0.16899940789326	0.0042	0.007	0.0818	0.0107	0.0457	0.0168	0.0174	0.0252	0.0016	0.0388	0.0398	0.1226	0.0015	0.0547	0.1162	0.0203	0.0194	0.0055	0.0021	0.0176	0.0158	0.1312	0.0313	0.1102	0.0548	0.0038
10	rs16933898	78541482	0.71	1.0779007643746	1.03	0.0875760293110768	0.0982494381485611	0.164678601757844	0.0042	0.007	0.0818	0.0107	0.0456	0.0168	0.0174	0.0252	0.0016	0.0387	0.0398	0.1226	0.0015	0.0547	0.1162	0.0203	0.0194	0.0055	0.0021	0.0176	0.0158	0.1312	0.0313	0.1101	0.0548	0.0038
10	rs117010600	78545245	0.7	1.17306168852618	1.03	0.0875760293110768	0.100481376035492	0.157501188250261	0.0042	0.007	0.0819	0.0107	0.0456	0.0169	0.0175	0.0252	0.0016	0.0387	0.0396	0.1223	0.0015	0.0547	0.1162	0.0203	0.0196	0.0055	0.0021	0.0177	0.0158	0.1311	0.0314	0.11	0.0548	0.0038
10	rs11818350	78545583	0.7	1.17306168852618	1.03	0.0875760293110768	0.100507212981989	0.153764363523109	0.0042	0.007	0.0819	0.0108	0.0456	0.0169	0.0175	0.0252	0.0016	0.0387	0.0396	0.1223	0.0015	0.0547	0.1162	0.0203	0.0196	0.0055	0.0021	0.0177	0.0158	0.1311	0.0314	0.11	0.0548	0.0038
10	rs61360273	78545627	0.7	1.17306168852618	1.03	0.0875760293110768	0.100507212981989	0.153573595268174	0.0042	0.007	0.0819	0.0108	0.0456	0.0169	0.0175	0.0252	0.0016	0.0387	0.0396	0.1223	0.0015	0.0547	0.1162	0.0203	0.0196	0.0055	0.0021	0.0177	0.0158	0.1311	0.0314	0.11	0.0548	0.0038
10	rs11819420	78547455	0.7	1.17306168852618	1.03	0.0875760293110768	0.101102608846647	0.153859779379064	0.0042	0.007	0.0819	0.0108	0.0456	0.0169	0.0175	0.0252	0.0016	0.0387	0.0396	0.1223	0.0015	0.0547	0.1162	0.0203	0.0196	0.0055	0.0021	0.0177	0.0158	0.1311	0.0314	0.11	0.0548	0.0038
10	rs17231898	78549057	0.7	1.17306168852618	1.03	0.0875760293110768	0.10131021815133	0.152335667449292	0.0042	0.007	0.0819	0.0108	0.0456	0.0169	0.0175	0.0252	0.0016	0.0387	0.0396	0.1223	0.0015	0.0547	0.1162	0.0203	0.0197	0.0055	0.0021	0.0177	0.0158	0.1311	0.0314	0.11	0.0548	0.0038
10	rs7911887	78551082	0.7	1.17306168852618	1.03	0.0875760293110768	0.10185645816466	0.156924214096603	0.0042	0.007	0.082	0.0108	0.0456	0.0169	0.0175	0.0252	0.0016	0.0387	0.0396	0.1222	0.0015	0.0547	0.1162	0.0204	0.0197	0.0055	0.0021	0.0177	0.0157	0.1311	0.0314	0.1099	0.0547	0.0038
10	rs71475615	78555715	0.7	1.17306168852618	1.03	0.0875760293110768	0.103479871226361	0.165265487847853	0.0042	0.007	0.082	0.0108	0.0456	0.017	0.0176	0.0253	0.0017	0.0387	0.0394	0.122	0.0015	0.0547	0.1163	0.0204	0.0198	0.0055	0.0021	0.0177	0.0157	0.1311	0.0314	0.1098	0.0547	0.0038
10	rs78971325	78556025	0.7	1.17306168852618	1.03	0.0875760293110768	0.103532505886234	0.160881814645972	0.0042	0.007	0.082	0.0108	0.0456	0.017	0.0176	0.0253	0.0017	0.0387	0.0394	0.122	0.0014	0.0547	0.1163	0.0204	0.0198	0.0055	0.0021	0.0177	0.0157	0.1311	0.0314	0.1098	0.0547	0.0038
10	rs2583063	78558048	0.7	1.17306168852618	1.03	0.0875760293110768	0.104906860304309	0.162143937391934	0.0042	0.007	0.082	0.0108	0.0456	0.017	0.0176	0.0253	0.0017	0.0387	0.0394	0.122	0.0014	0.0547	0.1163	0.0204	0.0199	0.0055	0.0021	0.0177	0.0157	0.1311	0.0314	0.1098	0.0547	0.0038
10	rs117362488	78558254	0.7	1.17306168852618	1.04	0.0739648219953096	0.104933400736885	0.156732056753697	0.0042	0.007	0.082	0.0108	0.0456	0.017	0.0176	0.0253	0.0017	0.0387	0.0394	0.122	0.0014	0.0548	0.1163	0.0204	0.0199	0.0055	0.0021	0.0177	0.0157	0.1311	0.0314	0.1098	0.0547	0.0038
10	rs116983264	78559322	0.7	1.17306168852618	1.04	0.0739648219953096	0.104774220740859	0.132575227842173	0.0042	0.0071	0.0819	0.0108	0.0456	0.017	0.0176	0.0253	0.0017	0.0387	0.0394	0.122	0.0014	0.0548	0.1163	0.0204	0.0199	0.0055	0.0021	0.0177	0.0157	0.1311	0.0315	0.1097	0.0548	0.0037
10	rs72803308	78560559	0.7	1.17306168852618	1.04	0.0739648219953096	0.104059769363468	0.125327822775467	0.0042	0.0071	0.0819	0.0108	0.0456	0.017	0.0176	0.0253	0.0017	0.0387	0.0394	0.122	0.0014	0.0548	0.1163	0.0204	0.0199	0.0055	0.0021	0.0177	0.0157	0.1311	0.0315	0.1097	0.0548	0.0037
10	rs11812954	78561434	0.7	1.17306168852618	1.04	0.0739648219953096	0.103637825209327	0.118667049711848	0.0042	0.0071	0.0819	0.0108	0.0456	0.017	0.0176	0.0253	0.0017	0.0387	0.0394	0.122	0.0014	0.0548	0.1163	0.0204	0.0199	0.0055	0.0021	0.0177	0.0157	0.1311	0.0315	0.1097	0.0548	0.0037
10	rs17297684	78562980	0.7	1.17306168852618	1.05	0.0620520515513756	0.102954441109911	0.121367439556563	0.0042	0.0071	0.0819	0.0109	0.0456	0.017	0.0176	0.0253	0.0017	0.0387	0.0394	0.122	0.0014	0.0548	0.1163	0.0204	0.0199	0.0055	0.0021	0.0177	0.0157	0.1311	0.0315	0.1097	0.0547	0.0037
10	rs11819722	78563818	0.7	1.17306168852618	1.04	0.0739648219953096	0.102639982597364	0.114103670437991	0.0042	0.0071	0.0819	0.0109	0.0456	0.017	0.0176	0.0253	0.0017	0.0387	0.0394	0.122	0.0014	0.0548	0.1163	0.0204	0.0199	0.0055	0.0021	0.0177	0.0157	0.1311	0.0315	0.1097	0.0548	0.0037
10	rs11815130	78565777	0.7	1.17306168852618	1.04	0.0739648219953096	0.101934642129695	0.0974293009109307	0.0042	0.0071	0.0819	0.0109	0.0456	0.017	0.0176	0.0253	0.0017	0.0387	0.0394	0.122	0.0014	0.0548	0.1163	0.0204	0.0199	0.0055	0.0021	0.0177	0.0157	0.1311	0.0315	0.1097	0.0548	0.0037
10	rs11815131	78565780	0.7	1.17306168852618	1.04	0.0739648219953096	0.101934642129695	0.0974293009109307	0.0042	0.0071	0.0819	0.0109	0.0456	0.017	0.0176	0.0253	0.0017	0.0387	0.0394	0.122	0.0014	0.0548	0.1163	0.0204	0.0199	0.0055	0.0021	0.0177	0.0157	0.1311	0.0315	0.1097	0.0548	0.0037
10	rs16933932	78567240	0.7	1.17306168852618	1.04	0.0739648219953096	0.101024823912523	0.0753165075465166	0.0042	0.0071	0.0819	0.0109	0.0456	0.017	0.0176	0.0253	0.0017	0.0387	0.0394	0.122	0.0014	0.0548	0.1163	0.0204	0.0199	0.0055	0.0021	0.0177	0.0157	0.1311	0.0315	0.1096	0.0548	0.0037
10	rs16933936	78567635	0.7	1.17306168852618	1.04	0.0739648219953096	0.10131021815133	0.0753165075465166	0.0042	0.0071	0.0818	0.0109	0.0456	0.017	0.0176	0.0253	0.0017	0.0387	0.0394	0.1219	0.0014	0.0548	0.1163	0.0204	0.0199	0.0055	0.0021	0.0177	0.0157	0.131	0.0315	0.1096	0.0548	0.0037
10	rs77618813	78567649	0.7	1.17306168852618	1.03	0.0875760293110768	0.101986785567335	0.075026717366591	0.0042	0.0071	0.0818	0.0109	0.0455	0.017	0.0176	0.0252	0.0017	0.0387	0.0394	0.1219	0.0014	0.0548	0.1165	0.0204	0.0199	0.0055	0.0021	0.0177	0.0158	0.131	0.0315	0.1097	0.0547	0.0037
10	rs12765113	78568931	0.7	1.17306168852618	1.03	0.0875760293110768	0.0993230080580224	0.067655068710703	0.0042	0.0071	0.0817	0.0109	0.0455	0.017	0.0176	0.0252	0.0017	0.0387	0.0394	0.1228	0.0014	0.0548	0.1163	0.0205	0.0199	0.0053	0.0021	0.0177	0.0158	0.1308	0.0315	0.1094	0.0547	0.0037
10	rs77981658	78569681	0.7	1.17306168852618	1.03	0.0875760293110768	0.0981984979849607	0.0754615745563616	0.0042	0.0071	0.0816	0.0109	0.0455	0.017	0.0176	0.0252	0.0017	0.0387	0.0394	0.123	0.0014	0.0548	0.1163	0.0205	0.0199	0.0052	0.0021	0.0177	0.0158	0.1307	0.0315	0.1094	0.0547	0.0037
10	rs66541616	78569913	0.7	1.17306168852618	1.03	0.0875760293110768	0.0981475743775466	0.0705234598699202	0.0042	0.0071	0.0816	0.0109	0.0455	0.017	0.0176	0.0252	0.0017	0.0387	0.0394	0.123	0.0014	0.0548	0.1163	0.0205	0.0199	0.0052	0.0021	0.0177	0.0158	0.1307	0.0315	0.1094	0.0547	0.0037
10	rs55743445	78571292	0.7	1.17306168852618	1.03	0.0875760293110768	0.0981730341118013	0.0718694516388229	0.0042	0.0071	0.0816	0.0109	0.0455	0.017	0.0176	0.0253	0.0017	0.0387	0.0394	0.123	0.0014	0.0548	0.1163	0.0205	0.0199	0.0052	0.0021	0.0177	0.0158	0.1307	0.0315	0.1094	0.0547	0.0037
10	rs16933940	78571959	0.7	1.17306168852618	1.03	0.0875760293110768	0.098223965997167	0.0704529105358112	0.0042	0.0071	0.0816	0.0109	0.0455	0.017	0.0176	0.0253	0.0017	0.0387	0.0394	0.123	0.0014	0.0548	0.1163	0.0205	0.0199	0.0052	0.0021	0.0177	0.0158	0.1307	0.0315	0.1093	0.0547	0.0037
10	rs7896486	78572761	0.7	1.17306168852618	1.03	0.0875760293110768	0.0983768609982976	0.0616679452004823	0.0042	0.0071	0.0815	0.0109	0.0455	0.017	0.0176	0.0253	0.0017	0.0387	0.0394	0.1229	0.0014	0.0549	0.1163	0.0205	0.0199	0.0052	0.0021	0.0177	0.0158	0.1307	0.0315	0.1093	0.0547	0.0037
10	rs7900384	78573615	0.7	1.17306168852618	1.03	0.0875760293110768	0.0986320172180312	0.0578509020105785	0.0042	0.0071	0.0815	0.0109	0.0455	0.017	0.0176	0.0253	0.0017	0.0387	0.0394	0.1229	0.0014	0.0549	0.1163	0.0205	0.0199	0.0052	0.0021	0.0177	0.0158	0.1307	0.0315	0.1093	0.0548	0.0037
10	rs61867101	78584834	0.7	1.17306168852618	1.03	0.0875760293110768	0.095797890443294	0.0585668296669022	0.0043	0.007	0.0811	0.0109	0.0456	0.0174	0.0176	0.0254	0.0018	0.0388	0.0393	0.1217	0.0014	0.0556	0.1157	0.0207	0.0198	0.0052	0.002	0.0182	0.0161	0.1302	0.0317	0.1092	0.0549	0.0037
10	rs66627549	78585391	0.7	1.17306168852618	1.03	0.0875760293110768	0.0953222406571315	0.0653825876454319	0.0043	0.007	0.081	0.0109	0.0456	0.0175	0.0177	0.0254	0.0018	0.0388	0.0392	0.1215	0.0014	0.0557	0.1157	0.0207	0.0198	0.0052	0.002	0.0183	0.0161	0.1301	0.0317	0.1092	0.0549	0.0037
10	rs72803320	78585471	0.7	1.17306168852618	1.03	0.0875760293110768	0.0950724964915257	0.0638180488440038	0.0043	0.007	0.081	0.0109	0.0456	0.0175	0.0177	0.0254	0.0018	0.0388	0.0392	0.1215	0.0014	0.0557	0.1157	0.0207	0.0198	0.0052	0.002	0.0183	0.0161	0.1301	0.0317	0.1092	0.0549	0.0037
10	rs80312274	78586333	0.7	1.17306168852618	1.03	0.0875760293110768	0.0912297505824963	0.0515788662658605	0.0043	0.007	0.081	0.011	0.0456	0.0175	0.0177	0.0255	0.0018	0.0388	0.0392	0.1214	0.0015	0.0557	0.1155	0.0207	0.0198	0.0052	0.002	0.0184	0.0162	0.1299	0.0317	0.1094	0.0549	0.0037
10	rs11001893	78587227	0.7	1.17306168852618	1.03	0.0875760293110768	0.081513384398441	0.0654509721872734	0.0044	0.0071	0.0809	0.0112	0.0455	0.0179	0.018	0.0255	0.0018	0.0388	0.0391	0.1193	0.0015	0.0558	0.1155	0.0213	0.0199	0.0053	0.0021	0.0185	0.0164	0.1293	0.0318	0.1097	0.0549	0.0037
10	rs80027326	78587870	0.7	1.17306168852618	1.03	0.0875760293110768	0.0801851473075134	0.0476317850773616	0.0044	0.0071	0.0809	0.0112	0.0455	0.018	0.0182	0.0255	0.0018	0.0388	0.0391	0.1183	0.0016	0.0559	0.1155	0.0216	0.02	0.0053	0.0021	0.0186	0.0164	0.1292	0.0318	0.1097	0.055	0.0038
10	rs3851035	78587890	0.7	1.17306168852618	1.03	0.0875760293110768	0.0812195198151081	0.0487713126614836	0.0044	0.0071	0.0809	0.0113	0.0455	0.018	0.0183	0.0255	0.0018	0.0387	0.0391	0.1183	0.0016	0.0559	0.1155	0.0216	0.0201	0.0053	0.0021	0.0186	0.0163	0.1292	0.0318	0.1097	0.055	0.0038
10	rs74527474	78591693	0.7	1.17306168852618	1.03	0.0875760293110768	0.088938499745983	0.0543912930221992	0.0045	0.0072	0.0808	0.0113	0.0456	0.0181	0.0183	0.0255	0.0019	0.0388	0.0391	0.118	0.0016	0.0561	0.115	0.0217	0.0201	0.0054	0.0021	0.0189	0.0156	0.1291	0.0318	0.1095	0.0553	0.0039
10	rs78275202	78591710	0.7	1.17306168852618	1.03	0.0875760293110768	0.0889624261004124	0.055279413573728	0.0045	0.0072	0.0808	0.0113	0.0456	0.0181	0.0183	0.0255	0.0019	0.0388	0.0391	0.118	0.0016	0.0561	0.115	0.0217	0.0201	0.0054	0.0021	0.0189	0.0156	0.1291	0.0318	0.1095	0.0553	0.0039
10	rs60410296	78594287	0.7	1.17306168852618	1.03	0.0875760293110768	0.0897302254395749	0.072939502508463	0.0045	0.0073	0.0808	0.0114	0.0456	0.0182	0.0183	0.0255	0.0019	0.0388	0.0392	0.118	0.0016	0.0561	0.1147	0.0218	0.0201	0.0054	0.0021	0.0189	0.0156	0.129	0.0318	0.1094	0.0553	0.004
10	rs117637683	78594755	0.7	1.17306168852618	1.03	0.0875760293110768	0.089922828966783	0.0758247429028631	0.0045	0.0073	0.0808	0.0114	0.0456	0.0182	0.0183	0.0255	0.0019	0.0388	0.0392	0.118	0.0016	0.0562	0.1146	0.0218	0.0201	0.0054	0.0021	0.0189	0.0156	0.129	0.0318	0.1094	0.0553	0.004
10	rs2247358	78594890	0.7	1.17306168852618	1.03	0.0875760293110768	0.0891060699468327	0.0775778760165104	0.0045	0.0073	0.0808	0.0114	0.0456	0.0182	0.0183	0.0255	0.0019	0.0388	0.0392	0.118	0.0016	0.0562	0.1145	0.0218	0.0201	0.0054	0.0021	0.019	0.0156	0.1289	0.0318	0.1094	0.0553	0.004
10	rs77791457	78595110	0.7	1.17306168852618	1.03	0.0875760293110768	0.0883416669260702	0.0830856120545748	0.0045	0.0073	0.0807	0.0114	0.0456	0.0182	0.0183	0.0255	0.0019	0.0388	0.0392	0.118	0.0017	0.0562	0.1145	0.0218	0.0201	0.0054	0.0021	0.019	0.0156	0.1289	0.0318	0.1094	0.0553	0.004
10	rs75485116	78595844	0.7	1.17306168852618	1.03	0.0875760293110768	0.0882464102254914	0.0827839899811906	0.0045	0.0073	0.0807	0.0115	0.0456	0.0182	0.0183	0.0255	0.0019	0.0388	0.0392	0.118	0.0017	0.0562	0.1145	0.0218	0.0201	0.0054	0.0021	0.019	0.0155	0.1289	0.0318	0.1094	0.0553	0.004
10	rs112799071	78596180	0.7	1.17306168852618	1.03	0.0875760293110768	0.0883893197394263	0.0785343170470082	0.0045	0.0073	0.0807	0.0115	0.0456	0.0182	0.0183	0.0255	0.0019	0.0388	0.0391	0.118	0.0017	0.0562	0.1144	0.0218	0.0201	0.0054	0.0021	0.019	0.0155	0.1289	0.0318	0.1094	0.0553	0.004
10	rs76079348	78601746	0.7	1.17306168852618	1.03	0.0875760293110768	0.0877473824099218	0.0670320793301974	0.0046	0.0074	0.0808	0.0116	0.0456	0.0184	0.0185	0.0254	0.0019	0.0388	0.0389	0.1179	0.0017	0.0562	0.1142	0.0219	0.0202	0.0055	0.0021	0.019	0.0156	0.1286	0.0319	0.1094	0.0554	0.0041
10	rs79317689	78602220	0.7	1.17306168852618	1.04	0.0739648219953096	0.086613489890328	0.0586974023539478	0.0046	0.0074	0.0807	0.0116	0.0456	0.0184	0.0185	0.0254	0.0019	0.0388	0.0389	0.1179	0.0017	0.0562	0.1141	0.0219	0.0202	0.0055	0.0021	0.019	0.0156	0.1285	0.0319	0.1094	0.0554	0.0041
10	rs77747814	78604846	0.7	1.17306168852618	1.04	0.0739648219953096	0.0843969197671632	0.066618092830441	0.0046	0.0074	0.0807	0.0116	0.0456	0.0184	0.0185	0.0254	0.0019	0.0388	0.0389	0.1179	0.0018	0.0562	0.114	0.022	0.0202	0.0055	0.0021	0.019	0.0156	0.1285	0.0319	0.1094	0.0554	0.0041
10	rs77963432	78604926	0.7	1.17306168852618	1.04	0.0739648219953096	0.0843969197671632	0.0690480901970368	0.0046	0.0074	0.0807	0.0116	0.0456	0.0184	0.0185	0.0254	0.0019	0.0388	0.0389	0.1179	0.0018	0.0562	0.114	0.022	0.0202	0.0055	0.0021	0.019	0.0156	0.1285	0.0319	0.1094	0.0554	0.0041
10	rs1897584	78605316	0.7	1.17306168852618	1.04	0.0739648219953096	0.0842581540656831	0.070100603587163	0.0046	0.0074	0.0807	0.0117	0.0456	0.0184	0.0185	0.0254	0.0019	0.0388	0.0389	0.1179	0.0018	0.0562	0.114	0.022	0.0202	0.0055	0.0021	0.019	0.0156	0.1285	0.0319	0.1094	0.0554	0.0041
10	rs78692508	78616366	0.7	1.17306168852618	1.04	0.0739648219953096	0.0808587735563549	0.0604722476806379	0.0046	0.0074	0.0807	0.0117	0.0456	0.0184	0.0186	0.0254	0.0019	0.0387	0.0389	0.1178	0.0018	0.0562	0.114	0.022	0.0202	0.0055	0.0021	0.0191	0.0156	0.1284	0.0319	0.1093	0.0554	0.0041
10	rs2195945	78618286	0.7	1.17306168852618	1.04	0.0739648219953096	0.133519574725915	0.0628063109360394	0.0046	0.0074	0.0808	0.0118	0.0456	0.0185	0.0186	0.0254	0.0011	0.0387	0.0389	0.118	0.0019	0.0561	0.1142	0.0221	0.0203	0.0055	0.0021	0.0191	0.0155	0.1283	0.032	0.1093	0.0553	0.0041
10	rs75604292	78624748	0.71	1.0779007643746	1.07	0.0427611820736564	0.140136805805685	0.0627391045652538	0.0046	0.0073	0.0807	0.0118	0.0457	0.0188	0.0189	0.0254	0.0011	0.0386	0.039	0.1178	0.0019	0.0561	0.114	0.022	0.0205	0.0056	0.0021	0.0192	0.0155	0.1282	0.0321	0.1093	0.0553	0.0041
10	rs76389841	78625099	0.71	1.0779007643746	1.08	0.0351072409391166	0.140231825672299	0.0634125350556216	0.0046	0.0073	0.0807	0.0118	0.0457	0.0188	0.0189	0.0254	0.0011	0.0386	0.039	0.1178	0.0019	0.0561	0.114	0.022	0.0205	0.0056	0.0021	0.0192	0.0155	0.1282	0.0321	0.1093	0.0553	0.0041
10	rs4980112	78626636	0.71	1.0779007643746	1.07	0.0427611820736564	0.140517116549206	0.0621356168740305	0.0046	0.0073	0.0807	0.0118	0.0457	0.0188	0.0189	0.0254	0.0011	0.0386	0.039	0.1178	0.0019	0.0561	0.114	0.022	0.0205	0.0056	0.0021	0.0192	0.0155	0.1282	0.0321	0.1093	0.0553	0.0041
10	rs2894347	78629107	0.71	1.0779007643746	1.07	0.0427611820736564	0.139062607381439	0.0495577887879755	0.0046	0.0073	0.0808	0.0117	0.0457	0.0187	0.0188	0.0254	0.0011	0.0385	0.039	0.1177	0.0018	0.0561	0.1139	0.0223	0.0204	0.0056	0.002	0.0193	0.0155	0.1281	0.0322	0.1092	0.0553	0.0042
10	rs112744124	78629890	0.71	1.0779007643746	1.07	0.0427611820736564	0.14258785450204	0.0247570096144036	0.0046	0.0072	0.0808	0.0117	0.0458	0.0187	0.0189	0.0254	0.0011	0.0385	0.039	0.1177	0.0018	0.0562	0.1138	0.0223	0.0204	0.0056	0.002	0.0193	0.0156	0.128	0.0322	0.1092	0.0553	0.0042
10	rs79860187	78630609	0.71	1.0779007643746	1.07	0.0427611820736564	0.147533569820667	0.0237501707226103	0.0046	0.0072	0.0808	0.0117	0.0458	0.0188	0.0189	0.0254	0.0011	0.0386	0.039	0.1177	0.0017	0.0562	0.1136	0.0224	0.0205	0.0056	0.0019	0.0193	0.0156	0.1278	0.0322	0.1092	0.0553	0.0041
10	rs80044113	78631479	0.71	1.0779007643746	1.07	0.0427611820736564	0.155595207033648	0.0212179386400768	0.0046	0.0072	0.0808	0.0117	0.0458	0.0188	0.019	0.0254	0.0011	0.0387	0.039	0.1177	0.0017	0.0563	0.1133	0.0225	0.0205	0.0056	0.0018	0.0193	0.0156	0.1276	0.0322	0.1092	0.0553	0.0041
10	rs79745479	78631535	0.71	1.0779007643746	1.07	0.0427611820736564	0.155864929081947	0.0210131208452679	0.0046	0.0072	0.0808	0.0117	0.0458	0.0188	0.019	0.0254	0.0011	0.0387	0.039	0.1177	0.0017	0.0563	0.1133	0.0225	0.0205	0.0056	0.0018	0.0193	0.0156	0.1276	0.0322	0.1092	0.0553	0.0041
10	rs7894833	78631891	0.71	1.0779007643746	1.07	0.0427611820736564	0.157556933774328	0.020404430872072	0.0046	0.0072	0.0808	0.0117	0.0458	0.0188	0.019	0.0254	0.0011	0.0387	0.039	0.1177	0.0017	0.0563	0.1133	0.0225	0.0205	0.0056	0.0018	0.0194	0.0156	0.1276	0.0322	0.1092	0.0553	0.0041
10	rs114790340	78633056	0.71	1.0779007643746	1.07	0.0427611820736564	0.158066634130474	0.0185534930673427	0.0046	0.0072	0.0809	0.0117	0.0458	0.0188	0.019	0.0254	0.0011	0.0387	0.039	0.1177	0.0017	0.0563	0.1133	0.0225	0.0205	0.0056	0.0018	0.0194	0.0156	0.1275	0.0322	0.1092	0.0553	0.0041
10	rs77414470	78634019	0.71	1.0779007643746	1.07	0.0427611820736564	0.158100648604012	0.0186305093950997	0.0046	0.0072	0.0809	0.0117	0.0458	0.0188	0.019	0.0254	0.0011	0.0387	0.039	0.1177	0.0017	0.0563	0.1133	0.0225	0.0205	0.0056	0.0018	0.0194	0.0156	0.1275	0.0322	0.1092	0.0553	0.0041
10	rs77957146	78634926	0.71	1.0779007643746	1.07	0.0427611820736564	0.157760697651489	0.0185534930673427	0.0046	0.0072	0.0808	0.0117	0.0458	0.0188	0.0191	0.0254	0.0011	0.0387	0.039	0.1177	0.0017	0.0562	0.1133	0.0225	0.0205	0.0056	0.0018	0.0194	0.0156	0.1276	0.0323	0.1092	0.0552	0.0041
10	rs7908954	78635605	0.71	1.0779007643746	1.08	0.0351072409391166	0.157930619299688	0.0191739824496588	0.0046	0.0072	0.0808	0.0117	0.0458	0.0188	0.0191	0.0254	0.0011	0.0387	0.039	0.1177	0.0017	0.0562	0.1133	0.0225	0.0205	0.0056	0.0018	0.0194	0.0156	0.1276	0.0323	0.1092	0.0552	0.0041
10	rs74549312	78636112	0.71	1.0779007643746	1.08	0.0351072409391166	0.157964616547941	0.0193699254919187	0.0046	0.0072	0.0808	0.0117	0.0458	0.0188	0.0191	0.0254	0.0011	0.0387	0.039	0.1177	0.0017	0.0562	0.1133	0.0225	0.0205	0.0056	0.0018	0.0194	0.0156	0.1276	0.0323	0.1092	0.0552	0.0041
10	rs7903624	78639674	0.71	1.0779007643746	1.08	0.0351072409391166	0.179030500733937	0.0145255103414137	0.0046	0.0072	0.081	0.0117	0.0457	0.0189	0.0191	0.0253	0.0011	0.0387	0.039	0.1176	0.0015	0.0563	0.1133	0.0226	0.0206	0.0055	0.0018	0.0196	0.0156	0.1273	0.0322	0.1092	0.0552	0.0041
10	rs7903765	78639748	0.71	1.0779007643746	1.08	0.0351072409391166	0.177243551941815	0.0151804088139187	0.0046	0.0072	0.081	0.0117	0.0457	0.019	0.0191	0.0253	0.0011	0.0388	0.039	0.1176	0.0016	0.0563	0.1132	0.0226	0.0206	0.0056	0.0018	0.0196	0.0156	0.1271	0.0323	0.1092	0.0552	0.0041
10	rs1897593	78639908	0.71	1.0779007643746	1.08	0.0351072409391166	0.173916459238441	0.0145937694185621	0.0046	0.0072	0.081	0.0117	0.046	0.019	0.0192	0.0253	0.0011	0.0388	0.039	0.1176	0.0016	0.0563	0.1132	0.0226	0.0206	0.0056	0.0018	0.0196	0.0156	0.127	0.0323	0.1092	0.0549	0.0041
10	rs16933980	78642141	0.71	1.0779007643746	1.08	0.0351072409391166	0.159157233405652	0.0151107951997655	0.0046	0.0071	0.0809	0.0118	0.0458	0.0191	0.0192	0.0256	0.0011	0.0387	0.0388	0.1175	0.0016	0.0564	0.1132	0.0228	0.0205	0.0056	0.0018	0.0196	0.0158	0.1271	0.0321	0.1092	0.0547	0.0041
10	rs118122232	78642377	0.71	1.0779007643746	1.08	0.0351072409391166	0.162974440408728	0.0143555612767348	0.0046	0.0071	0.0808	0.0119	0.0458	0.0192	0.0193	0.0256	0.0011	0.0387	0.0388	0.1174	0.0016	0.0564	0.1132	0.0229	0.0206	0.0056	0.0018	0.0196	0.0158	0.127	0.0321	0.1091	0.0547	0.0041
10	rs2278399	78643589	0.71	1.0779007643746	1.08	0.0351072409391166	0.152613123500091	0.0210949328584527	0.0048	0.0072	0.0803	0.0121	0.0457	0.0194	0.0194	0.0256	0.0012	0.0387	0.0388	0.117	0.0017	0.0565	0.113	0.0231	0.021	0.0056	0.0019	0.0196	0.0159	0.1268	0.0321	0.1088	0.0545	0.0041
10	rs2278400	78644015	0.71	1.0779007643746	1.09	0.0286025630236612	0.125992426223713	0.0420006674665008	0.0049	0.0072	0.0797	0.0124	0.0456	0.0195	0.0197	0.0256	0.0015	0.0387	0.0388	0.1167	0.0019	0.0566	0.1128	0.0235	0.0213	0.0057	0.002	0.0196	0.016	0.1265	0.0321	0.108	0.0543	0.0043
10	rs2116830	78646536	0.72	0.987657439684474	1.09	0.0286025630236612	0.0662300969473666	0.0230188137595001	0.0057	0.0073	0.0747	0.0144	0.0459	0.0207	0.0205	0.0246	0.0028	0.039	0.0392	0.1115	0.0032	0.0564	0.1097	0.0247	0.0231	0.0061	0.003	0.0208	0.017	0.1248	0.0327	0.1062	0.0553	0.0051
10	rs4639876	78650261	0.72	0.987657439684474	1.09	0.0286025630236612	0.0600782503108457	0.0227208493050022	0.0058	0.0074	0.0741	0.0147	0.046	0.0208	0.0206	0.0246	0.003	0.039	0.0397	0.1108	0.0034	0.0566	0.109	0.0249	0.0233	0.0062	0.0031	0.021	0.0172	0.1242	0.033	0.1056	0.0556	0.0052
10	rs1897590	78657175	0.71	1.0779007643746	1.09	0.0286025630236612	0.0359744609483776	0.0136857626381835	0.0068	0.0074	0.0738	0.0148	0.046	0.0209	0.0214	0.0246	0.0032	0.0387	0.0397	0.1096	0.0034	0.0564	0.108	0.0249	0.023	0.0062	0.0032	0.0207	0.0174	0.1246	0.0333	0.1054	0.056	0.0053
10	rs7080200	78662322	0.72	0.987657439684474	1.09	0.0286025630236612	0.0409507518502585	0.0109299673986953	0.0068	0.0074	0.0738	0.0148	0.0461	0.0209	0.0214	0.0244	0.0032	0.0386	0.0398	0.1095	0.0034	0.0566	0.108	0.0249	0.0229	0.0062	0.0032	0.0207	0.0173	0.1243	0.0332	0.1051	0.0561	0.0053
10	rs74952235	78666831	0.72	0.987657439684474	1.09	0.0286025630236612	0.0376784931241971	0.0122061956639571	0.007	0.0074	0.0738	0.0149	0.0462	0.021	0.0216	0.0243	0.0033	0.0383	0.04	0.1094	0.0035	0.0568	0.1079	0.025	0.0228	0.0063	0.0033	0.0207	0.0173	0.124	0.0332	0.1047	0.0561	0.0053
10	rs1907746	78670661	0.72	0.987657439684474	1.09	0.0286025630236612	0.0303625894998186	0.020404430872072	0.0075	0.0075	0.0738	0.0151	0.0465	0.0213	0.022	0.0239	0.0035	0.0378	0.0405	0.109	0.0038	0.0571	0.1079	0.025	0.0226	0.0065	0.0034	0.0208	0.0173	0.1232	0.0331	0.1037	0.0562	0.0054
10	rs10824466	78670913	0.73	0.902267913485346	1.1	0.0231193192345528	0.0244965959204491	0.0412700067924072	0.0083	0.0076	0.0733	0.0157	0.0473	0.0217	0.0223	0.0238	0.0037	0.0374	0.0414	0.1074	0.0041	0.0576	0.1069	0.0252	0.0227	0.0066	0.0037	0.0211	0.0175	0.1212	0.0334	0.1023	0.0562	0.0058
10	rs10824467	78671612	0.74	0.82166312078733	1.1	0.0231193192345528	0.0104037637161321	0.0634800449719103	0.0093	0.0078	0.0726	0.0164	0.0481	0.0227	0.0226	0.0245	0.004	0.0382	0.0427	0.1056	0.0048	0.0569	0.1041	0.0244	0.0227	0.0072	0.0042	0.021	0.0177	0.1197	0.0349	0.1	0.0556	0.0066
10	rs10733906	78671629	0.74	0.82166312078733	1.1	0.0231193192345528	0.010218828001705	0.062336505297396	0.0093	0.0078	0.0726	0.0164	0.0481	0.0227	0.0226	0.0246	0.004	0.0382	0.0427	0.1056	0.0048	0.0569	0.104	0.0243	0.0227	0.0072	0.0043	0.021	0.0177	0.1197	0.0349	0.0999	0.0555	0.0066
10	rs874564	78672265	0.74	0.82166312078733	1.1	0.0231193192345528	0.00592647838920101	0.0477511778391918	0.0093	0.0078	0.0725	0.0164	0.048	0.0228	0.0226	0.0253	0.0041	0.0381	0.0426	0.105	0.0049	0.0566	0.1041	0.0241	0.0226	0.0071	0.0042	0.021	0.0176	0.12	0.035	0.1	0.0557	0.0066
10	rs117978826	78675188	0.74	0.82166312078733	1.1	0.0231193192345528	0.00530351460245828	0.0456222928347064	0.0093	0.0078	0.0724	0.0164	0.048	0.0228	0.0226	0.0255	0.0041	0.038	0.0426	0.1049	0.0049	0.0566	0.1041	0.024	0.0226	0.0071	0.0042	0.021	0.0176	0.1201	0.0351	0.1	0.0558	0.0066
10	rs76364259	78687104	0.74	0.82166312078733	1.1	0.0231193192345528	0.00335935730570146	0.0425666138932517	0.0093	0.0078	0.0721	0.0164	0.048	0.0229	0.0226	0.0262	0.0041	0.0379	0.0426	0.1044	0.005	0.0565	0.1042	0.0237	0.0224	0.0071	0.0041	0.021	0.0178	0.1203	0.0352	0.0999	0.056	0.0066
10	rs7075564	78691541	0.74	0.82166312078733	1.1	0.0231193192345528	0.00287377608284535	0.0412700067924072	0.0093	0.0078	0.072	0.0163	0.048	0.0229	0.0226	0.0265	0.0041	0.0379	0.0426	0.1042	0.0051	0.0564	0.1042	0.0236	0.0224	0.0071	0.0041	0.021	0.0178	0.1204	0.0352	0.0999	0.0561	0.0066
10	rs56351612	78694247	0.74	0.82166312078733	1.1	0.0231193192345528	0.00284454635448596	0.0435938262259931	0.0093	0.0077	0.072	0.0163	0.0479	0.0229	0.0226	0.0267	0.0041	0.0378	0.0425	0.1043	0.005	0.0565	0.1041	0.0232	0.0224	0.0071	0.0041	0.021	0.0178	0.1207	0.0353	0.1002	0.0561	0.0066
10	rs1865018	78694309	0.74	0.82166312078733	1.1	0.0231193192345528	0.00292500784641186	0.0393315022812754	0.0093	0.0077	0.072	0.0163	0.0479	0.0229	0.0226	0.0267	0.0041	0.0378	0.0425	0.1043	0.005	0.0565	0.1041	0.0231	0.0224	0.0071	0.0041	0.021	0.0178	0.1207	0.0353	0.1002	0.0561	0.0066
10	rs61867153	78694497	0.74	0.82166312078733	1.09	0.0286025630236612	0.00285231765946031	0.0426233945758125	0.0093	0.0077	0.072	0.0163	0.0479	0.0229	0.0225	0.0267	0.0041	0.0378	0.0425	0.1043	0.005	0.0565	0.1041	0.0231	0.0223	0.0071	0.0041	0.0209	0.0178	0.1207	0.0353	0.1002	0.0561	0.0066
10	rs75602328	78694561	0.75	0.745768311887514	1.09	0.0286025630236612	0.00282519195815065	0.04183154410652	0.0093	0.0077	0.072	0.0163	0.0479	0.0229	0.0225	0.0267	0.0041	0.0378	0.0425	0.1043	0.005	0.0565	0.1041	0.0231	0.0223	0.0071	0.0041	0.0209	0.0177	0.1207	0.0353	0.1002	0.0561	0.0066
10	rs1907731	78695177	0.75	0.745768311887514	1.08	0.0351072409391166	0.00288946289885827	0.0401018709599281	0.0093	0.0077	0.072	0.0163	0.0479	0.0229	0.0225	0.0267	0.0041	0.0379	0.0425	0.1045	0.005	0.0564	0.1041	0.0231	0.0223	0.0071	0.0041	0.0209	0.0176	0.1208	0.0353	0.1003	0.0563	0.0066
10	rs10762738	78695467	0.75	0.745768311887514	1.07	0.0427611820736564	0.00275638429113472	0.0414381110616784	0.0093	0.0077	0.072	0.0163	0.0479	0.0229	0.0225	0.0267	0.0041	0.0379	0.0424	0.1045	0.005	0.0563	0.104	0.0231	0.0223	0.0071	0.0041	0.0209	0.0176	0.1209	0.0353	0.1004	0.0563	0.0065
10	rs11001939	78702651	0.75	0.745768311887514	1.07	0.0427611820736564	0.00169274295442381	0.0481700866478443	0.0093	0.0077	0.072	0.0163	0.0481	0.023	0.0224	0.0267	0.004	0.0379	0.0425	0.1047	0.0051	0.0563	0.1035	0.0231	0.0217	0.0068	0.0041	0.0207	0.0176	0.1219	0.035	0.1008	0.0565	0.0061
10	rs72803362	78703602	0.75	0.745768311887514	1.07	0.0427611820736564	0.00222234933576318	0.0460916741760272	0.0093	0.0076	0.072	0.0162	0.0482	0.023	0.0224	0.0267	0.004	0.0379	0.0426	0.1048	0.0051	0.0562	0.1034	0.023	0.0215	0.0067	0.0041	0.0207	0.0176	0.1221	0.035	0.1007	0.0565	0.0061
10	rs60466991	78706536	0.79	0.487570276707753	1.07	0.0427611820736564	0.000521857066539235	0.0302805153414081	0.0094	0.0071	0.0723	0.0166	0.0483	0.023	0.022	0.0269	0.004	0.0373	0.0433	0.1037	0.0058	0.055	0.1042	0.022	0.0201	0.0064	0.0042	0.0205	0.0186	0.1248	0.0346	0.0997	0.0577	0.0064
10	rs41274568	78709083	0.81	0.384295662080596	1.07	0.0427611820736564	0.00539612575644244	0.247003115872989	0.0093	0.0063	0.0728	0.0175	0.048	0.0233	0.0218	0.0275	0.0039	0.0363	0.0442	0.1037	0.0066	0.0538	0.1059	0.02	0.0191	0.006	0.0042	0.0194	0.0197	0.1286	0.0341	0.0956	0.059	0.0066
10	rs35646612	78713090	0.81	0.384295662080596	1.07	0.0427611820736564	0.00261007652147123	0.110282765224137	0.0094	0.0063	0.0729	0.0176	0.048	0.0234	0.0218	0.0275	0.0039	0.0363	0.0443	0.1037	0.0066	0.0538	0.106	0.0199	0.0191	0.006	0.0043	0.0194	0.0197	0.1287	0.0341	0.0954	0.0591	0.0067
10	rs10824473	78713115	0.81	0.384295662080596	1.07	0.0427611820736564	0.00261007652147123	0.109188234883191	0.0094	0.0063	0.0729	0.0176	0.048	0.0234	0.0218	0.0275	0.0039	0.0363	0.0443	0.1037	0.0066	0.0538	0.106	0.0199	0.0191	0.006	0.0043	0.0194	0.0197	0.1287	0.0341	0.0954	0.0591	0.0067
10	rs11001944	78719425	0.81	0.384295662080596	1.07	0.0427611820736564	0.00377484329664799	0.0769916772619954	0.0095	0.0063	0.073	0.0179	0.0478	0.0236	0.0219	0.0274	0.0039	0.0359	0.0443	0.1031	0.0067	0.0538	0.1064	0.02	0.0191	0.0059	0.0042	0.0193	0.0198	0.1293	0.0335	0.0952	0.0592	0.0066
10	rs7912269	78727604	0.81	0.384295662080596	1.07	0.0427611820736564	0.005809807930185	0.058632100491538	0.0096	0.0063	0.073	0.018	0.0477	0.0235	0.022	0.0269	0.0039	0.0356	0.0442	0.1029	0.0067	0.0534	0.1072	0.0195	0.0191	0.0059	0.0042	0.0192	0.0195	0.1312	0.0329	0.0954	0.0592	0.0069
10	rs7915877	78727967	0.81	0.384295662080596	1.07	0.0427611820736564	0.0055095692437529	0.0570741906382361	0.0096	0.0063	0.0731	0.018	0.0477	0.0235	0.022	0.0269	0.004	0.0356	0.0442	0.1029	0.0067	0.0534	0.1072	0.0195	0.0191	0.0059	0.0042	0.0192	0.0195	0.1311	0.0328	0.0954	0.0592	0.0069
10	rs71475627	78734472	0.81	0.384295662080596	1.07	0.0427611820736564	0.00793845587430921	0.0547077667831188	0.0096	0.0062	0.0734	0.0181	0.0474	0.0241	0.022	0.0268	0.0039	0.0354	0.0442	0.1035	0.0067	0.0531	0.108	0.0186	0.0193	0.0058	0.0042	0.0191	0.0191	0.1319	0.0318	0.0958	0.0592	0.0068
10	rs10824478	78734666	0.81	0.384295662080596	1.07	0.0427611820736564	0.00799491569334819	0.0465041230957959	0.0096	0.0062	0.0734	0.0181	0.0474	0.0241	0.022	0.0268	0.0039	0.0353	0.0444	0.1036	0.0067	0.0531	0.108	0.0185	0.0193	0.0058	0.0042	0.0191	0.0191	0.1319	0.0317	0.0958	0.0591	0.0068
10	rs7095075	78739560	0.83	0.29697514221559	1.06	0.0516972356607989	0.00439170679476686	0.0342836759910563	0.0092	0.0059	0.076	0.0178	0.0483	0.0231	0.0213	0.0252	0.0036	0.0339	0.0437	0.1063	0.0064	0.0518	0.1106	0.0183	0.0186	0.005	0.0036	0.0182	0.018	0.136	0.0317	0.0978	0.0584	0.0057
10	rs6480848	78741306	0.83	0.29697514221559	1.06	0.0516972356607989	0.00263554114436005	0.0271524720398265	0.0092	0.0061	0.0769	0.0179	0.0483	0.0226	0.0212	0.0248	0.0035	0.0335	0.0435	0.1077	0.0062	0.0513	0.1116	0.018	0.0187	0.0045	0.0033	0.0179	0.0177	0.1362	0.0316	0.0983	0.0579	0.0057
10	rs12243157	78746221	0.83	0.29697514221559	1.06	0.0516972356607989	0.00101082274016215	0.0292679414373405	0.0091	0.0062	0.0772	0.0182	0.0481	0.0226	0.0211	0.0245	0.0034	0.0334	0.0436	0.108	0.0058	0.0513	0.1122	0.018	0.0191	0.0042	0.0031	0.0178	0.0174	0.1372	0.0318	0.0988	0.0562	0.0055
10	rs72803384	78748010	0.83	0.29697514221559	1.06	0.0516972356607989	0.000752701050991997	0.0259642663958041	0.009	0.0062	0.0773	0.0182	0.048	0.0226	0.0211	0.0244	0.0034	0.0334	0.0436	0.109	0.0057	0.0512	0.1123	0.018	0.0191	0.0042	0.003	0.0178	0.0174	0.137	0.0318	0.099	0.0559	0.0055
10	rs10824482	78751757	0.83	0.29697514221559	1.06	0.0516972356607989	0.000541586575597677	0.0134879483678095	0.009	0.0062	0.0775	0.0182	0.048	0.0226	0.0212	0.0244	0.0034	0.0334	0.0436	0.109	0.0055	0.0511	0.1125	0.018	0.0191	0.0042	0.0029	0.0178	0.0174	0.1372	0.0318	0.0991	0.0559	0.0054
10	rs2172305	78757032	0.83	0.29697514221559	1.06	0.0516972356607989	0.000370458337957888	0.00777902674411137	0.0089	0.0063	0.0779	0.0182	0.0479	0.0225	0.0211	0.0243	0.0033	0.0334	0.0436	0.1092	0.0053	0.0509	0.1129	0.0179	0.0191	0.0041	0.0028	0.0178	0.0173	0.1376	0.0317	0.0994	0.0559	0.0051
10	rs114094648	78760489	0.83	0.29697514221559	1.05	0.0620520515513756	0.000197546603998079	0.00731557483406545	0.0086	0.0064	0.0785	0.0181	0.0477	0.0224	0.0209	0.0242	0.0031	0.0335	0.0434	0.1097	0.005	0.0508	0.1133	0.0178	0.019	0.0039	0.0026	0.0178	0.0171	0.1383	0.0316	0.0999	0.0558	0.0047
10	rs35867052	78761885	0.83	0.29697514221559	1.05	0.0620520515513756	0.000163984821338722	0.00765562443403855	0.0085	0.0064	0.0787	0.018	0.0477	0.0223	0.0209	0.0241	0.0031	0.0335	0.0434	0.1101	0.0048	0.0507	0.1135	0.0178	0.019	0.0038	0.0026	0.0179	0.017	0.1386	0.0316	0.1001	0.0558	0.0045
10	rs17388978	78780491	0.83	0.29697514221559	1.05	0.0620520515513756	0.000179014723540686	0.0164605891039461	0.0077	0.0059	0.0804	0.0178	0.047	0.0218	0.0203	0.0239	0.0025	0.0337	0.0432	0.1134	0.0034	0.05	0.114	0.0177	0.019	0.0032	0.0018	0.0179	0.0159	0.1414	0.0308	0.1022	0.0559	0.0034
10	rs11595837	78782794	0.83	0.29697514221559	1.05	0.0620520515513756	0.000157322946234548	0.0168252886230051	0.0077	0.0059	0.0804	0.0178	0.047	0.0218	0.0203	0.0239	0.0025	0.0338	0.0433	0.1134	0.0034	0.05	0.114	0.0177	0.019	0.0032	0.0018	0.018	0.0158	0.1415	0.0309	0.1023	0.056	0.0033
10	rs7078109	78782876	0.83	0.29697514221559	1.05	0.0620520515513756	0.000155212378367651	0.0171939261747321	0.0077	0.0059	0.0804	0.0178	0.047	0.0218	0.0203	0.0239	0.0025	0.0338	0.0433	0.1134	0.0034	0.05	0.114	0.0177	0.019	0.0032	0.0018	0.018	0.0158	0.1415	0.0309	0.1023	0.056	0.0033
10	rs12766265	78798659	0.83	0.29697514221559	1.06	0.0516972356607989	0.000222381361797722	0.0196854503854044	0.0073	0.0058	0.0804	0.0176	0.0467	0.0218	0.0203	0.024	0.0023	0.0337	0.0433	0.114	0.003	0.0499	0.1138	0.0178	0.0188	0.003	0.0017	0.0179	0.0156	0.1428	0.0312	0.1029	0.0561	0.003
10	rs11002002	78825848	0.83	0.29697514221559	1.06	0.0516972356607989	0.000223570231996258	0.0221724280172916	0.0069	0.0058	0.0807	0.0176	0.0465	0.0219	0.0202	0.0241	0.0022	0.0337	0.0433	0.1142	0.0029	0.0499	0.1136	0.0178	0.0187	0.0029	0.0016	0.0179	0.0155	0.1435	0.0313	0.1032	0.0561	0.0028
10	rs34674741	78831603	0.83	0.29697514221559	1.06	0.0516972356607989	0.0002029738681844	0.0243168076490955	0.0068	0.0058	0.0807	0.0176	0.0464	0.0219	0.0202	0.0241	0.0022	0.0337	0.0433	0.1142	0.0028	0.0499	0.1135	0.0178	0.0187	0.0029	0.0016	0.018	0.0155	0.1436	0.0313	0.1032	0.0561	0.0028
10	rs72805519	78838700	0.83	0.29697514221559	1.06	0.0516972356607989	0.00021559085286529	0.02775595903243	0.0067	0.0058	0.0808	0.0175	0.0463	0.022	0.0202	0.0241	0.0022	0.0338	0.0433	0.1143	0.0028	0.0498	0.1135	0.0178	0.0187	0.0029	0.0016	0.018	0.0154	0.1438	0.0313	0.1033	0.0561	0.0028
10	rs3781166	78841365	0.83	0.29697514221559	1.06	0.0516972356607989	0.000224764473715406	0.030523966350704	0.0066	0.0058	0.0809	0.0175	0.0463	0.022	0.0202	0.0241	0.0022	0.0338	0.0433	0.1143	0.0028	0.0498	0.1135	0.0178	0.0187	0.0029	0.0016	0.018	0.0154	0.1438	0.0314	0.1033	0.0562	0.0028
10	rs3781167	78845149	0.83	0.29697514221559	1.06	0.0516972356607989	0.000225003968346601	0.0326045839394809	0.0065	0.0058	0.0809	0.0175	0.0463	0.022	0.0202	0.0241	0.0022	0.0338	0.0434	0.1143	0.0028	0.0498	0.1134	0.0178	0.0187	0.0029	0.0016	0.018	0.0154	0.1439	0.0314	0.1034	0.0562	0.0028
10	rs56057346	78850746	0.83	0.29697514221559	1.06	0.0516972356607989	0.000257496026953645	0.0372211342439854	0.0064	0.0058	0.0809	0.0175	0.0463	0.022	0.0202	0.0242	0.0022	0.0338	0.0434	0.1144	0.0027	0.0498	0.1133	0.0178	0.0187	0.0029	0.0016	0.018	0.0154	0.144	0.0314	0.1034	0.0562	0.0027
10	rs7076995	78853078	0.83	0.29697514221559	1.07	0.0427611820736564	0.000292364268527723	0.0442846865317722	0.0063	0.0058	0.081	0.0175	0.0462	0.022	0.0202	0.0242	0.0022	0.0338	0.0435	0.1144	0.0027	0.0498	0.1132	0.0178	0.0187	0.0029	0.0016	0.018	0.0153	0.1442	0.0314	0.1034	0.0563	0.0027
10	rs11597359	78860791	0.83	0.29697514221559	1.07	0.0427611820736564	0.000335464861945072	0.0538865848124966	0.0062	0.0058	0.0809	0.0175	0.0462	0.022	0.0202	0.0242	0.0022	0.0338	0.0434	0.1145	0.0027	0.0498	0.1132	0.0178	0.0187	0.0029	0.0016	0.0181	0.0153	0.1443	0.0314	0.1035	0.0563	0.0027
10	rs7907270	78880943	0.83	0.29697514221559	1.07	0.0427611820736564	0.000706524991354038	0.0700302302099865	0.0057	0.0061	0.0807	0.0177	0.0453	0.0218	0.0202	0.0244	0.0021	0.0338	0.043	0.115	0.0026	0.0494	0.1128	0.0179	0.0187	0.0027	0.0018	0.0186	0.015	0.1447	0.0316	0.1045	0.0567	0.0024
10	rs2925826	78892469	0.83	0.29697514221559	1.07	0.0427611820736564	0.000694738986435768	0.0955072512731851	0.0055	0.0062	0.0806	0.0182	0.0449	0.0221	0.0199	0.0246	0.0019	0.0346	0.0429	0.1146	0.0027	0.0492	0.1122	0.0179	0.0191	0.0026	0.0018	0.019	0.015	0.1444	0.0318	0.1046	0.0568	0.0021
10	rs2574803	78900940	0.83	0.29697514221559	1.05	0.0620520515513756	0.000725471335542723	0.0850569180940905	0.0055	0.0062	0.0806	0.0183	0.0448	0.0222	0.02	0.0247	0.0018	0.0348	0.0429	0.1145	0.0027	0.0491	0.1121	0.0179	0.0191	0.0026	0.0018	0.019	0.0151	0.1444	0.0317	0.1045	0.0568	0.0021
10	rs7918564	78901563	0.83	0.29697514221559	1.05	0.0620520515513756	0.000723557979359359	0.0827839899811906	0.0055	0.0063	0.0806	0.0183	0.0448	0.0222	0.02	0.0247	0.0018	0.0348	0.0429	0.1145	0.0027	0.0491	0.1123	0.0179	0.0191	0.0026	0.0018	0.019	0.0151	0.1444	0.0317	0.1045	0.0567	0.0021
10	rs74588855	78903300	0.83	0.29697514221559	1.05	0.0620520515513756	0.000722284730672242	0.0637503875308753	0.0055	0.0062	0.0806	0.0183	0.0448	0.0222	0.02	0.0247	0.0018	0.0348	0.0429	0.1146	0.0027	0.0491	0.1122	0.0179	0.0191	0.0026	0.0018	0.019	0.0151	0.1443	0.0317	0.1045	0.0568	0.0021
10	rs1436091	78905738	0.83	0.29697514221559	1.03	0.0875760293110768	0.000759970632501842	0.0647684788604892	0.0055	0.0062	0.0806	0.0183	0.0448	0.0222	0.02	0.0246	0.0018	0.0348	0.0428	0.1147	0.0027	0.0491	0.1122	0.018	0.0191	0.0026	0.0018	0.019	0.0151	0.1441	0.0317	0.1045	0.057	0.0021
10	rs17391134	78915443	0.83	0.29697514221559	1.03	0.0875760293110768	0.000823074268237799	0.0545810822115192	0.0058	0.0066	0.0808	0.0188	0.0442	0.0218	0.0201	0.0249	0.0016	0.0364	0.0435	0.1139	0.0028	0.0493	0.1106	0.0176	0.0198	0.0029	0.0019	0.0196	0.0137	0.1442	0.0317	0.1036	0.0569	0.0019
10	rs497578	78916112	0.83	0.29697514221559	1.03	0.0875760293110768	0.000918009723003863	0.0703118997827638	0.0059	0.0066	0.0809	0.0189	0.0441	0.0217	0.0202	0.0249	0.0016	0.0364	0.0435	0.1139	0.0028	0.0493	0.1106	0.0176	0.0198	0.0029	0.0019	0.0196	0.0137	0.1443	0.0317	0.1036	0.0569	0.0019
10	rs1850285	78921447	0.83	0.29697514221559	1.03	0.0875760293110768	0.00109408193511471	0.0769916772619954	0.0059	0.0066	0.0808	0.019	0.0439	0.0218	0.0203	0.025	0.0016	0.0365	0.0435	0.1137	0.0028	0.0491	0.1107	0.0177	0.0199	0.0029	0.0019	0.0196	0.0136	0.1444	0.0317	0.1035	0.057	0.0019
10	rs1516510	78923488	0.84	0.258953137461488	1.03	0.0875760293110768	0.00123141695809744	0.112739437673692	0.0059	0.0066	0.0809	0.0189	0.0438	0.0219	0.0204	0.025	0.0016	0.0365	0.0435	0.1136	0.0028	0.0491	0.1106	0.0177	0.0199	0.003	0.002	0.0196	0.0136	0.1444	0.0318	0.1034	0.0569	0.0019
10	rs10762749	78926083	0.84	0.258953137461488	1.03	0.0875760293110768	0.00123933144276674	0.126303135951984	0.0059	0.0066	0.081	0.0189	0.0438	0.0219	0.0204	0.0251	0.0016	0.0365	0.0435	0.1135	0.0028	0.0491	0.1105	0.0177	0.0199	0.003	0.0021	0.0196	0.0136	0.1443	0.0318	0.1034	0.0569	0.0019
10	rs117128101	78929448	0.84	0.258953137461488	1.03	0.0875760293110768	0.00119246177295998	0.0844483802963628	0.0059	0.0066	0.0812	0.0188	0.0438	0.0219	0.0204	0.0252	0.0015	0.0364	0.0436	0.1132	0.0027	0.0492	0.1105	0.0178	0.0199	0.0031	0.0022	0.0197	0.0137	0.1441	0.0319	0.1034	0.0568	0.0019
10	rs11002059	78929610	0.84	0.258953137461488	1.03	0.0875760293110768	0.0012403236698102	0.0824828111152438	0.0059	0.0066	0.0812	0.0188	0.0438	0.0219	0.0204	0.0252	0.0015	0.0364	0.0436	0.1132	0.0027	0.0492	0.1104	0.0178	0.0199	0.0031	0.0022	0.0197	0.0137	0.144	0.0319	0.1034	0.0568	0.0019
10	rs10509382	78931855	0.84	0.258953137461488	1.03	0.0875760293110768	0.00130105667953761	0.0899880188312368	0.0058	0.0066	0.0808	0.0188	0.0439	0.0221	0.0206	0.0254	0.0015	0.0364	0.0439	0.1126	0.0028	0.049	0.1101	0.0179	0.0199	0.0032	0.0023	0.0199	0.0137	0.1438	0.0322	0.103	0.0569	0.0019
10	rs17482756	78933522	0.84	0.258953137461488	1.03	0.0875760293110768	0.00126030495473429	0.159043458968422	0.0059	0.0067	0.0815	0.0189	0.0438	0.0223	0.0209	0.0255	0.0014	0.0362	0.0443	0.1115	0.0029	0.049	0.1098	0.0181	0.0199	0.0033	0.0023	0.02	0.0139	0.1434	0.0325	0.1022	0.057	0.002
10	rs59158082	78935003	0.84	0.258953137461488	1.03	0.0875760293110768	0.00202440018308896	0.133118058492342	0.006	0.0068	0.0817	0.0188	0.0437	0.0224	0.0207	0.0251	0.0014	0.0357	0.0444	0.1114	0.0034	0.0488	0.1099	0.0182	0.0198	0.0033	0.0024	0.0199	0.0138	0.1432	0.0324	0.1021	0.0577	0.0021
10	rs118070234	78936289	0.84	0.258953137461488	1.03	0.0875760293110768	0.00231463154657475	0.142748515665809	0.0061	0.0068	0.0817	0.0188	0.0437	0.0225	0.0207	0.025	0.0014	0.0356	0.0445	0.1113	0.0034	0.0487	0.1099	0.0182	0.0198	0.0033	0.0025	0.0198	0.0138	0.1431	0.0324	0.102	0.0578	0.0022
10	rs12769218	78942889	0.85	0.2244882202137	1.03	0.0875760293110768	0.0057758346639861	0.107596088542821	0.0061	0.007	0.0819	0.0187	0.0436	0.0227	0.0205	0.0246	0.0014	0.0351	0.0447	0.1109	0.0041	0.0482	0.1099	0.0183	0.0197	0.0034	0.0026	0.0197	0.0137	0.1429	0.0323	0.1018	0.0587	0.0026
10	rs1131824	78944590	0.85	0.2244882202137	1.03	0.0875760293110768	0.0085995488433539	0.191177626640573	0.0062	0.0071	0.0819	0.0187	0.0436	0.0227	0.0204	0.0245	0.0014	0.0349	0.0447	0.1108	0.0043	0.048	0.1099	0.0184	0.0196	0.0034	0.0027	0.0197	0.0138	0.1429	0.0323	0.1017	0.059	0.0027
10	rs117981668	78947507	0.85	0.2244882202137	1.03	0.0875760293110768	0.00810435502559452	0.162046727378136	0.0062	0.0071	0.0819	0.0187	0.0437	0.0227	0.0204	0.0245	0.0014	0.035	0.0448	0.1107	0.0043	0.0479	0.11	0.0183	0.0196	0.0034	0.0027	0.0196	0.0138	0.1429	0.0322	0.1017	0.059	0.0027
10	rs11592934	78948476	0.85	0.2244882202137	1.03	0.0875760293110768	0.00807798576559387	0.141450291838221	0.0062	0.0071	0.0819	0.0187	0.0437	0.0227	0.0204	0.0245	0.0014	0.035	0.0448	0.1107	0.0043	0.0479	0.11	0.0183	0.0196	0.0034	0.0027	0.0196	0.0138	0.1429	0.0322	0.1017	0.0591	0.0027
10	rs76763981	78950481	0.85	0.2244882202137	1.02	0.103026239636585	0.00808237608080539	0.143306215564723	0.0062	0.0071	0.0819	0.0187	0.0437	0.0227	0.0204	0.0245	0.0014	0.035	0.0448	0.1106	0.0043	0.0479	0.1101	0.0183	0.0196	0.0034	0.0027	0.0196	0.0138	0.1429	0.0322	0.1016	0.0591	0.0027
10	rs74791921	78960837	0.85	0.2244882202137	1.02	0.103026239636585	0.00912229080716088	0.0940756232891506	0.0061	0.0071	0.0819	0.0187	0.0437	0.0228	0.0204	0.0244	0.0014	0.0349	0.0448	0.1106	0.0044	0.0476	0.1104	0.0183	0.0197	0.0034	0.0027	0.0195	0.0138	0.143	0.0323	0.1014	0.0592	0.0027
10	rs11002079	78962910	0.85	0.2244882202137	1.02	0.103026239636585	0.00948396863867427	0.103531782746475	0.0062	0.0071	0.0819	0.0186	0.0437	0.0228	0.0204	0.0244	0.0014	0.0349	0.0447	0.1106	0.0044	0.0474	0.1104	0.0183	0.0197	0.0034	0.0027	0.0195	0.0138	0.143	0.0323	0.1013	0.0593	0.0027
10	rs2616612	78987183	0.85	0.2244882202137	1.03	0.0875760293110768	0.00796013496740203	0.0789773617711192	0.0061	0.0074	0.0822	0.0188	0.0436	0.0231	0.0202	0.0247	0.0015	0.0357	0.0448	0.1098	0.0044	0.0467	0.1096	0.0181	0.0199	0.0035	0.0028	0.0198	0.0139	0.1432	0.0329	0.1007	0.0589	0.0027
10	rs473881	78996285	0.85	0.2244882202137	1.02	0.103026239636585	0.0106940338302321	0.043078855317421	0.0061	0.0075	0.082	0.0189	0.0435	0.0233	0.0201	0.0248	0.0015	0.0354	0.0446	0.1097	0.0048	0.046	0.1096	0.0184	0.02	0.0036	0.0029	0.0206	0.0141	0.1433	0.0328	0.1003	0.0585	0.0027
10	rs61639359	78996726	0.85	0.2244882202137	1.02	0.103026239636585	0.0105427714470431	0.0450385573984819	0.0061	0.0075	0.082	0.0189	0.0435	0.0233	0.0201	0.0248	0.0015	0.0354	0.0446	0.1097	0.0048	0.046	0.1096	0.0184	0.02	0.0037	0.0029	0.0206	0.0141	0.1433	0.0328	0.1003	0.0585	0.0027
10	rs12778094	79011665	0.86	0.193417951625055	1.02	0.103026239636585	0.00886505126304654	0.0296036822255368	0.006	0.0074	0.0819	0.0189	0.0435	0.0233	0.0199	0.0249	0.0015	0.0353	0.0445	0.1096	0.0048	0.046	0.1096	0.0184	0.0199	0.0046	0.0028	0.0205	0.0143	0.1433	0.0328	0.0999	0.0584	0.0028
10	rs959796	79020821	0.86	0.193417951625055	1.02	0.103026239636585	0.0122799468457245	0.0141866110233207	0.0061	0.0073	0.0825	0.0189	0.0432	0.0234	0.0197	0.0249	0.0016	0.035	0.0446	0.1094	0.0049	0.0459	0.1092	0.0185	0.0197	0.0058	0.0028	0.0205	0.0145	0.1433	0.0328	0.0993	0.058	0.0028
10	rs74143326	79027941	0.88	0.140769569262351	1.02	0.103026239636585	0.0246166964851421	0.0371143329247355	0.0066	0.0084	0.0847	0.0196	0.0416	0.0241	0.0187	0.0249	0.002	0.0335	0.0444	0.1078	0.0053	0.0443	0.1071	0.0192	0.0213	0.0062	0.0031	0.0226	0.0148	0.1451	0.0332	0.0987	0.055	0.0024
10	rs1516508	79028171	0.88	0.140769569262351	1.02	0.103026239636585	0.0247171014977867	0.0381345621301667	0.0066	0.0084	0.0847	0.0196	0.0416	0.0241	0.0187	0.0249	0.002	0.0335	0.0444	0.1078	0.0053	0.0443	0.1071	0.0192	0.0213	0.0062	0.0031	0.0226	0.0148	0.1451	0.0332	0.0987	0.055	0.0024
10	rs7099352	79041127	0.87	0.165571370278195	1.01	0.120454976543865	0.0342233564783728	0.0306216004320394	0.0067	0.0086	0.0849	0.0198	0.0412	0.0242	0.0186	0.025	0.002	0.0333	0.0444	0.1078	0.0053	0.0441	0.1066	0.0194	0.0215	0.0062	0.0032	0.023	0.015	0.1449	0.0333	0.0987	0.0547	0.0024
10	rs79852806	79050962	0.87	0.165571370278195	1.01	0.120454976543865	0.0362107944581611	0.0366354534572784	0.0067	0.0086	0.0849	0.0198	0.0412	0.0242	0.0186	0.025	0.0021	0.0333	0.0444	0.1078	0.0054	0.044	0.1067	0.0194	0.0214	0.0062	0.0032	0.023	0.015	0.1449	0.0333	0.0988	0.0547	0.0024
10	rs16934472	79053931	0.87	0.165571370278195	1.01	0.120454976543865	0.0362371200609223	0.036264948426198	0.0067	0.0086	0.0849	0.0198	0.0412	0.0242	0.0186	0.025	0.0021	0.0333	0.0444	0.1078	0.0054	0.044	0.1067	0.0194	0.0214	0.0062	0.0032	0.023	0.015	0.1449	0.0333	0.0988	0.0547	0.0024
10	rs583507	79065329	0.87	0.165571370278195	1.01	0.120454976543865	0.0388128079983636	0.0328564964502637	0.0067	0.0086	0.0849	0.0198	0.0411	0.0242	0.0186	0.025	0.0021	0.0333	0.0444	0.1078	0.0055	0.044	0.1068	0.0194	0.0213	0.0063	0.0032	0.023	0.0151	0.1448	0.0333	0.0987	0.0547	0.0024
10	rs609753	79072520	0.87	0.165571370278195	1.02	0.103026239636585	0.0468497784543252	0.046032885392933	0.0067	0.0086	0.085	0.0199	0.041	0.0243	0.0185	0.0252	0.0021	0.0331	0.0445	0.1079	0.0057	0.0443	0.1066	0.0194	0.0213	0.0063	0.0033	0.0231	0.0151	0.1445	0.0332	0.0983	0.0546	0.0025
10	rs71475647	79073350	0.87	0.165571370278195	1.02	0.103026239636585	0.0470069910353619	0.0462093511636146	0.0067	0.0086	0.085	0.0199	0.041	0.0243	0.0185	0.0252	0.0021	0.0331	0.0445	0.1079	0.0057	0.0444	0.1066	0.0194	0.0213	0.0063	0.0033	0.0231	0.0151	0.1445	0.0332	0.0983	0.0546	0.0025
10	rs938517	79075515	0.87	0.165571370278195	1.03	0.0875760293110768	0.0476235369037566	0.0453300090911884	0.0067	0.0086	0.085	0.0199	0.041	0.0243	0.0185	0.0253	0.0021	0.0331	0.0445	0.1079	0.0057	0.0444	0.1066	0.0194	0.0213	0.0063	0.0033	0.0231	0.0151	0.1444	0.0332	0.0982	0.0546	0.0025
10	rs7086095	79076862	0.87	0.165571370278195	1.03	0.0875760293110768	0.0476711891349972	0.044747939085228	0.0067	0.0086	0.085	0.0199	0.041	0.0243	0.0185	0.0253	0.0021	0.0331	0.0445	0.1079	0.0057	0.0444	0.1067	0.0194	0.0213	0.0063	0.0033	0.0231	0.0151	0.1444	0.0332	0.0982	0.0546	0.0025
10	rs7086761	79077171	0.87	0.165571370278195	1.03	0.0875760293110768	0.0474966220093595	0.0443424760554932	0.0067	0.0086	0.085	0.0199	0.041	0.0243	0.0185	0.0253	0.0021	0.0331	0.0445	0.1079	0.0057	0.0444	0.1067	0.0194	0.0213	0.0063	0.0033	0.0231	0.0151	0.1444	0.0332	0.0982	0.0546	0.0025
10	rs12359379	79083609	0.87	0.165571370278195	1.02	0.103026239636585	0.0554701606021511	0.0383509435708614	0.0067	0.0086	0.085	0.0199	0.0409	0.0243	0.0185	0.0252	0.0021	0.0331	0.0445	0.1079	0.0059	0.0444	0.1067	0.0195	0.0213	0.0064	0.0032	0.0231	0.0151	0.1444	0.0332	0.0981	0.0546	0.0026
10	rs11002130	79101769	0.87	0.165571370278195	1.01	0.120454976543865	0.0671242086990668	0.0326045839394809	0.0067	0.0087	0.085	0.02	0.0408	0.0243	0.0184	0.0252	0.0021	0.033	0.0442	0.1081	0.006	0.0445	0.1067	0.0196	0.0214	0.0064	0.0033	0.0231	0.015	0.1444	0.0331	0.0979	0.0548	0.0026
10	rs117614190	79102504	0.87	0.165571370278195	0.98	0.18597139562509	0.0673039738899373	0.0327556241814075	0.0067	0.0087	0.085	0.02	0.0408	0.0243	0.0184	0.0252	0.0021	0.033	0.0442	0.1081	0.006	0.0445	0.1067	0.0196	0.0214	0.0064	0.0033	0.0231	0.015	0.1444	0.0331	0.0978	0.0548	0.0026
10	rs71475651	79112013	0.87	0.165571370278195	0.98	0.18597139562509	0.0693837367851317	0.0318044820468864	0.0067	0.0087	0.085	0.02	0.0407	0.0243	0.0184	0.0253	0.0021	0.033	0.0442	0.1081	0.006	0.0445	0.1067	0.0196	0.0215	0.0064	0.0033	0.0231	0.015	0.1443	0.0331	0.0978	0.0548	0.0026
10	rs7903931	79114690	0.87	0.165571370278195	0.98	0.18597139562509	0.070264242098958	0.0334647283977128	0.0067	0.0087	0.085	0.02	0.0407	0.0243	0.0184	0.0253	0.0021	0.033	0.0442	0.1081	0.006	0.0445	0.1067	0.0196	0.0215	0.0064	0.0033	0.0231	0.015	0.1443	0.0331	0.0978	0.0548	0.0026
10	rs250709	79116778	0.87	0.165571370278195	0.98	0.18597139562509	0.0710898207696274	0.0331093022106909	0.0067	0.0088	0.085	0.02	0.0407	0.0243	0.0184	0.0252	0.0021	0.033	0.0442	0.1082	0.006	0.0447	0.1067	0.0196	0.0215	0.0064	0.0033	0.0231	0.015	0.1443	0.0331	0.0978	0.0548	0.0026
10	rs116903344	79126260	0.87	0.165571370278195	0.98	0.18597139562509	0.0720679058097076	0.0270601819196288	0.0067	0.0088	0.085	0.02	0.0407	0.0243	0.0182	0.0252	0.0021	0.0329	0.0442	0.1081	0.006	0.0446	0.1066	0.0196	0.0215	0.0064	0.0033	0.0232	0.015	0.1443	0.0331	0.0976	0.0548	0.0026
10	rs39683	79129658	0.88	0.140769569262351	0.98	0.18597139562509	0.076370890498386	0.0241417796437503	0.0067	0.0088	0.085	0.02	0.0407	0.0242	0.0182	0.0254	0.0021	0.0329	0.0441	0.1081	0.006	0.0446	0.1066	0.0196	0.0215	0.0064	0.0033	0.0233	0.015	0.1443	0.0331	0.0976	0.0547	0.0026
10	rs2290712	79133607	0.88	0.140769569262351	0.98	0.18597139562509	0.0832449882718762	0.0278026392690001	0.0068	0.0089	0.085	0.0201	0.0409	0.0242	0.018	0.0254	0.0021	0.0328	0.0441	0.108	0.006	0.0446	0.1065	0.0197	0.0215	0.0064	0.0033	0.0234	0.015	0.1443	0.0332	0.0974	0.0547	0.0027
10	rs61867277	79133798	0.88	0.140769569262351	0.98	0.18597139562509	0.0831991212010707	0.0267841997551785	0.0068	0.0089	0.085	0.0201	0.0409	0.0242	0.018	0.0254	0.0021	0.0328	0.0441	0.108	0.006	0.0446	0.1065	0.0197	0.0215	0.0064	0.0033	0.0234	0.015	0.1443	0.0332	0.0974	0.0547	0.0027
10	rs117565707	79136886	0.88	0.140769569262351	0.98	0.18597139562509	0.0804092877360997	0.0232327833270784	0.0068	0.0089	0.085	0.0201	0.0409	0.0242	0.0181	0.0254	0.0022	0.0328	0.0441	0.1079	0.006	0.0445	0.1065	0.0197	0.0215	0.0064	0.0032	0.0234	0.015	0.1443	0.0332	0.0974	0.0547	0.0027
10	rs71475653	79146203	0.88	0.140769569262351	0.98	0.18597139562509	0.0817172275765371	0.017603965551221	0.0068	0.009	0.085	0.0201	0.041	0.0242	0.0181	0.0253	0.0022	0.0329	0.044	0.1075	0.006	0.0445	0.1064	0.0196	0.0216	0.0064	0.0032	0.0236	0.0149	0.1443	0.0334	0.0971	0.0548	0.0028
10	rs12221259	79152544	0.88	0.140769569262351	0.98	0.18597139562509	0.0824902465630411	0.019291431872802	0.0067	0.0091	0.0849	0.0202	0.0412	0.0243	0.0182	0.0252	0.0023	0.0331	0.0441	0.107	0.0059	0.0446	0.1062	0.0196	0.0217	0.0065	0.0032	0.0236	0.0149	0.1443	0.0335	0.0968	0.055	0.0029
10	rs655797	79165214	0.88	0.140769569262351	0.98	0.18597139562509	0.0844200615517871	0.0220467833097127	0.0068	0.0093	0.0848	0.0203	0.0414	0.0246	0.0183	0.0251	0.0024	0.0334	0.044	0.1058	0.0057	0.0448	0.1058	0.0194	0.0218	0.0066	0.0031	0.0236	0.0148	0.1441	0.034	0.096	0.0555	0.0031
10	rs59733240	79172443	0.89	0.118826527661215	0.98	0.18597139562509	0.0686116317338009	0.0611352977428614	0.0074	0.0091	0.084	0.0208	0.0421	0.0252	0.0185	0.0257	0.003	0.0327	0.0433	0.1014	0.0053	0.0443	0.1052	0.0222	0.0216	0.0068	0.0031	0.0243	0.0159	0.1429	0.0355	0.0951	0.0555	0.0038
10	rs78295281	79172949	0.89	0.118826527661215	0.98	0.18597139562509	0.0677045789690178	0.069398192197637	0.0074	0.0091	0.084	0.0207	0.0421	0.0251	0.0185	0.0258	0.003	0.0327	0.0435	0.1013	0.0053	0.0444	0.1052	0.0221	0.0216	0.0068	0.0031	0.0243	0.0159	0.1429	0.0356	0.0951	0.0555	0.0038
10	rs12217851	79173439	0.89	0.118826527661215	0.97	0.212655582583661	0.0686521283334818	0.0704529105358112	0.0074	0.0092	0.084	0.0208	0.0421	0.0251	0.0185	0.0258	0.003	0.0327	0.0435	0.1012	0.0053	0.0444	0.1052	0.0221	0.0217	0.0068	0.0031	0.0243	0.0159	0.1428	0.0355	0.0953	0.0555	0.0038
10	rs189745	79173769	0.89	0.118826527661215	0.97	0.212655582583661	0.0663092557093371	0.0737283500334822	0.0074	0.0091	0.0839	0.0208	0.0422	0.0251	0.0185	0.0258	0.003	0.0328	0.0435	0.1011	0.0053	0.0444	0.1048	0.0223	0.0218	0.0068	0.0031	0.0243	0.0159	0.1428	0.0354	0.0954	0.0554	0.0038
10	rs3862499	79175664	0.89	0.118826527661215	0.97	0.212655582583661	0.0572661145750795	0.0651093497770427	0.0075	0.0091	0.0839	0.0207	0.0421	0.0251	0.0184	0.0258	0.0031	0.0328	0.0436	0.1008	0.0051	0.044	0.1049	0.0225	0.0218	0.0068	0.003	0.0243	0.0163	0.1429	0.0355	0.0956	0.0554	0.0038
10	rs10740466	79176278	0.89	0.118826527661215	0.97	0.212655582583661	0.0466459357286538	0.0757520520348393	0.0078	0.0093	0.0841	0.0207	0.0419	0.0243	0.0183	0.0258	0.0034	0.0329	0.0432	0.1004	0.0052	0.0437	0.1053	0.0227	0.0219	0.0068	0.0031	0.0244	0.0162	0.1429	0.0355	0.0956	0.0552	0.0041
10	rs61856115	79176988	0.89	0.118826527661215	0.97	0.212655582583661	0.0560173406689092	0.0892878838085201	0.0078	0.0094	0.0839	0.0209	0.0414	0.0252	0.0185	0.0257	0.0035	0.033	0.0424	0.0993	0.0055	0.0435	0.1051	0.0231	0.0223	0.0068	0.0031	0.0243	0.0163	0.1427	0.0355	0.0957	0.0549	0.0043
10	rs40431	79177926	0.89	0.118826527661215	0.97	0.212655582583661	0.0697309787366008	0.140433289847481	0.0081	0.0096	0.0837	0.0212	0.041	0.0262	0.0189	0.0256	0.0036	0.0333	0.0417	0.0986	0.0057	0.0431	0.1049	0.0234	0.0228	0.0067	0.0031	0.0243	0.0164	0.1421	0.0357	0.0956	0.0545	0.0045
10	rs7898846	79180099	0.89	0.118826527661215	0.97	0.212655582583661	0.073413756389803	0.144330712889343	0.0081	0.0096	0.0838	0.0212	0.041	0.0263	0.0189	0.0256	0.0036	0.0333	0.0417	0.0984	0.0058	0.0431	0.1048	0.0235	0.0228	0.0067	0.0031	0.0244	0.0165	0.1419	0.0357	0.0957	0.0545	0.0045
10	rs158421	79182034	0.89	0.118826527661215	0.97	0.212655582583661	0.078274089264771	0.143213210765315	0.0081	0.0097	0.0837	0.0212	0.0408	0.0263	0.0189	0.0256	0.0037	0.0332	0.0417	0.0984	0.0058	0.043	0.1049	0.0235	0.0229	0.0067	0.0031	0.0244	0.0167	0.1419	0.0357	0.0958	0.0545	0.0045
10	rs35793	79183038	0.89	0.118826527661215	0.97	0.212655582583661	0.0798273574542592	0.139234831209988	0.0082	0.0096	0.0837	0.0212	0.0408	0.0265	0.0189	0.0256	0.0037	0.0331	0.0417	0.0983	0.0058	0.0429	0.105	0.0235	0.0229	0.0067	0.0031	0.0243	0.0168	0.1418	0.0356	0.0958	0.0545	0.0045
10	rs61856119	79187092	0.89	0.118826527661215	0.97	0.212655582583661	0.0796711473199129	0.138223683378998	0.0082	0.0096	0.0837	0.0213	0.0408	0.0265	0.0189	0.0256	0.0037	0.0331	0.0417	0.0983	0.0058	0.0429	0.105	0.0235	0.0229	0.0067	0.0031	0.0243	0.0168	0.1418	0.0356	0.0958	0.0545	0.0045
10	rs36024854	79188806	0.89	0.118826527661215	0.96	0.241969076141015	0.0795374092953534	0.1368491957257	0.0082	0.0096	0.0837	0.0213	0.0408	0.0265	0.0189	0.0256	0.0037	0.0331	0.0417	0.0983	0.0058	0.0429	0.105	0.0235	0.0229	0.0067	0.0031	0.0243	0.0168	0.1418	0.0356	0.0958	0.0545	0.0045
10	rs35777	79190923	0.9	0.0995502148251544	0.98	0.18597139562509	0.0749257477521971	0.132937024043414	0.0082	0.0096	0.084	0.0213	0.0407	0.0265	0.019	0.0256	0.0036	0.0331	0.0416	0.0982	0.0057	0.0429	0.1051	0.0235	0.0229	0.0067	0.0031	0.0243	0.0168	0.1418	0.0356	0.0959	0.0544	0.0045
10	rs582449	79194348	0.91	0.0827439743829911	0.97	0.212655582583661	0.0631527245673196	0.207776965015592	0.0087	0.01	0.0837	0.0225	0.0389	0.0273	0.0201	0.0271	0.0038	0.0338	0.0437	0.0956	0.0055	0.0434	0.1023	0.0253	0.0244	0.0054	0.0025	0.0233	0.0183	0.1406	0.0346	0.097	0.0523	0.0044
10	rs10824542	79195360	0.91	0.0827439743829911	0.98	0.18597139562509	0.0637875273987699	0.22809623702766	0.0088	0.0099	0.082	0.0227	0.0381	0.0279	0.0203	0.0277	0.0035	0.0345	0.0439	0.0961	0.0053	0.0439	0.1018	0.0254	0.0247	0.005	0.0024	0.0232	0.0188	0.1409	0.0336	0.0979	0.0516	0.0042
10	rs10762759	79200117	0.91	0.0827439743829911	0.98	0.18597139562509	0.0757000253093135	0.230939624699102	0.0088	0.0099	0.0817	0.0228	0.0373	0.0279	0.0202	0.0276	0.0035	0.0347	0.044	0.0965	0.0053	0.0439	0.102	0.0254	0.0248	0.005	0.0024	0.0232	0.0189	0.1411	0.0333	0.0982	0.0517	0.0042
10	rs11593384	79204260	0.91	0.0827439743829911	0.97	0.212655582583661	0.0854656346475625	0.23699184441006	0.0087	0.0099	0.0817	0.0229	0.0371	0.0279	0.0201	0.0277	0.0035	0.0348	0.0442	0.0974	0.0053	0.0439	0.1017	0.0255	0.0247	0.005	0.0023	0.0234	0.019	0.1412	0.033	0.0977	0.0514	0.0042
10	rs16934799	79208056	0.92	0.0682081798453755	0.97	0.212655582583661	0.125992426223713	0.250144533136699	0.0088	0.0098	0.0816	0.0233	0.0361	0.0283	0.0199	0.0282	0.0034	0.0354	0.0448	0.1002	0.005	0.0436	0.1009	0.0255	0.0244	0.0048	0.002	0.0235	0.0194	0.1415	0.0323	0.0967	0.0507	0.004
10	rs78509553	79210957	0.92	0.0682081798453755	0.97	0.212655582583661	0.139188726782937	0.258620551062643	0.0088	0.0097	0.0815	0.0234	0.0359	0.0284	0.0199	0.0283	0.0033	0.0357	0.0451	0.1011	0.0049	0.0435	0.1006	0.0256	0.0242	0.0048	0.0019	0.0236	0.0195	0.1418	0.032	0.0963	0.0505	0.004
10	rs71475659	79211069	0.92	0.0682081798453755	0.97	0.212655582583661	0.139409600552115	0.261693574608818	0.0088	0.0097	0.0815	0.0234	0.0359	0.0284	0.0199	0.0283	0.0033	0.0357	0.0451	0.1011	0.0049	0.0435	0.1006	0.0256	0.0242	0.0048	0.0019	0.0236	0.0195	0.1418	0.032	0.0962	0.0505	0.004
10	rs62673061	79211454	0.92	0.0682081798453755	0.97	0.212655582583661	0.143742517312322	0.249582643096599	0.0088	0.0097	0.0815	0.0234	0.0359	0.0284	0.0199	0.0284	0.0033	0.0358	0.0451	0.1012	0.0049	0.0436	0.1006	0.0256	0.0242	0.0048	0.0019	0.0236	0.0195	0.1419	0.032	0.0962	0.0505	0.0039
10	rs12571330	79211936	0.92	0.0682081798453755	0.97	0.212655582583661	0.140105141082139	0.251945265711703	0.0087	0.0097	0.0815	0.0233	0.0359	0.0284	0.0199	0.0284	0.0033	0.0358	0.0451	0.1011	0.005	0.0436	0.1007	0.0256	0.0243	0.0047	0.0018	0.0236	0.0196	0.1417	0.032	0.0961	0.0505	0.0039
10	rs16934809	79212639	0.92	0.0682081798453755	0.98	0.18597139562509	0.127931876168327	0.251044388737988	0.0085	0.0096	0.0817	0.0233	0.0359	0.0284	0.0201	0.0286	0.0032	0.0358	0.0453	0.101	0.0049	0.0436	0.1006	0.0256	0.0243	0.0046	0.0018	0.0237	0.0198	0.1415	0.0319	0.0961	0.0506	0.0039
10	rs4980149	79215962	0.92	0.0682081798453755	0.98	0.18597139562509	0.0900915716806251	0.329083001416643	0.0079	0.0088	0.0815	0.0233	0.0356	0.0287	0.0212	0.03	0.0027	0.0365	0.0455	0.1026	0.0037	0.0438	0.1001	0.0268	0.0241	0.0038	0.0013	0.0237	0.0212	0.1391	0.0316	0.0955	0.0521	0.0033
10	rs703261	79216423	0.92	0.0682081798453755	0.98	0.18597139562509	0.0924750344512077	0.332510177945449	0.0079	0.0088	0.0816	0.0233	0.0356	0.0287	0.0213	0.03	0.0027	0.0366	0.0455	0.1026	0.0037	0.0438	0.1001	0.0268	0.0241	0.0038	0.0013	0.0238	0.0212	0.1391	0.0316	0.0955	0.0521	0.0033
10	rs667497	79216839	0.92	0.0682081798453755	0.98	0.18597139562509	0.0941768286143402	0.345081692514103	0.0079	0.0088	0.0816	0.0233	0.0356	0.0287	0.0213	0.03	0.0027	0.0366	0.0455	0.1026	0.0037	0.0438	0.1001	0.0268	0.0241	0.0038	0.0013	0.0238	0.0212	0.1391	0.0316	0.0955	0.0521	0.0033
10	rs60358914	79220547	0.92	0.0682081798453755	0.98	0.18597139562509	0.097436381637183	0.353786640391894	0.008	0.0088	0.0816	0.0233	0.0355	0.0287	0.0213	0.0301	0.0027	0.0366	0.0455	0.1025	0.0037	0.0436	0.1	0.0268	0.0242	0.0038	0.0013	0.0238	0.0212	0.1391	0.0316	0.0955	0.0521	0.0033
10	rs734883	79224199	0.92	0.0682081798453755	0.99	0.161794913519683	0.109806083305641	0.379248704352578	0.0081	0.0088	0.0816	0.0233	0.0351	0.0289	0.0213	0.0301	0.0026	0.0365	0.0455	0.1027	0.0037	0.0435	0.1	0.0269	0.0243	0.0038	0.0013	0.0238	0.0212	0.1391	0.0316	0.0955	0.052	0.0033
10	rs250707	79226248	0.92	0.0682081798453755	0.99	0.161794913519683	0.125517778506578	0.427134877645668	0.0083	0.0086	0.0816	0.0233	0.0346	0.0291	0.0215	0.0301	0.0025	0.0365	0.0456	0.1026	0.0037	0.0435	0.0995	0.027	0.0245	0.0037	0.0013	0.024	0.0213	0.1394	0.0318	0.0956	0.0519	0.0033
10	rs117773780	79226566	0.92	0.0682081798453755	1	0.139999700676332	0.124188663068277	0.423194769970787	0.0082	0.0086	0.0816	0.0233	0.0346	0.0291	0.0215	0.0301	0.0025	0.0364	0.0456	0.1026	0.0036	0.0433	0.0994	0.0271	0.0245	0.0037	0.0012	0.024	0.0213	0.1394	0.0317	0.0957	0.0519	0.0033
10	rs79637314	79229830	0.92	0.0682081798453755	1	0.139999700676332	0.149073017622848	0.546932345755598	0.008	0.0085	0.082	0.0234	0.0344	0.0294	0.0219	0.0299	0.0024	0.0364	0.0455	0.1025	0.0036	0.0424	0.099	0.0275	0.0248	0.0036	0.0011	0.0241	0.0215	0.1394	0.0315	0.0962	0.0522	0.0032
10	rs192477936	79231602	0.92	0.0682081798453755	1	0.139999700676332	0.154821290468315	0.551702869343221	0.008	0.0085	0.0821	0.0234	0.0344	0.0295	0.0219	0.0299	0.0024	0.0364	0.0455	0.1025	0.0036	0.0423	0.099	0.0275	0.0248	0.0036	0.0011	0.0241	0.0215	0.1394	0.0315	0.0962	0.0522	0.0032
10	rs864026	79232612	0.92	0.0682081798453755	1	0.139999700676332	0.153982658735074	0.552264777328963	0.008	0.0085	0.0821	0.0234	0.0345	0.0295	0.0219	0.0299	0.0024	0.0365	0.0455	0.1026	0.0036	0.0423	0.099	0.0276	0.0248	0.0036	0.0011	0.0242	0.0215	0.1392	0.0315	0.0962	0.0523	0.0032
10	rs117284531	79233964	0.92	0.0682081798453755	1	0.139999700676332	0.153848727208369	0.54931633183384	0.008	0.0085	0.0822	0.0233	0.0344	0.0295	0.0219	0.0299	0.0024	0.0364	0.0455	0.1026	0.0036	0.0423	0.099	0.0276	0.0248	0.0036	0.0011	0.0242	0.0215	0.1392	0.0315	0.0962	0.0522	0.0031
10	rs582273	79237895	0.92	0.0682081798453755	1	0.139999700676332	0.160904492807492	0.610008631946609	0.008	0.0085	0.0824	0.0232	0.0344	0.0295	0.0218	0.03	0.0023	0.0363	0.0455	0.1026	0.0035	0.0424	0.0991	0.0276	0.0247	0.0035	0.0011	0.0243	0.0216	0.1396	0.0315	0.096	0.0523	0.0031
10	Affx-3668171	79242093	0.92	0.0682081798453755	1	0.139999700676332	0.173988398916291	0.578404606687392	0.0087	0.0081	0.0828	0.0232	0.0341	0.0295	0.0219	0.0299	0.0023	0.036	0.0455	0.1025	0.0033	0.0424	0.0996	0.0277	0.0249	0.0035	0.001	0.0243	0.0216	0.1398	0.0315	0.0958	0.0519	0.003
10	rs35791	79243502	0.92	0.0682081798453755	0.99	0.161794913519683	0.182783514056834	0.615771344027184	0.0087	0.0081	0.0828	0.0232	0.0341	0.0295	0.0219	0.0299	0.0023	0.0359	0.0455	0.1025	0.0033	0.0424	0.0997	0.0277	0.0249	0.0035	0.001	0.0244	0.0216	0.1399	0.0314	0.0958	0.0519	0.003
10	rs11002179	79247942	0.92	0.0682081798453755	0.99	0.161794913519683	0.213411781088226	0.617214019456086	0.0085	0.0082	0.0831	0.0231	0.0343	0.0301	0.0218	0.0299	0.0023	0.0361	0.0455	0.1024	0.003	0.0427	0.0995	0.0277	0.0242	0.0034	0.001	0.0245	0.0221	0.1396	0.0312	0.0957	0.052	0.0028
10	rs866539	79249804	0.92	0.0682081798453755	0.99	0.161794913519683	0.21670040376412	0.631103936124809	0.0085	0.0082	0.083	0.0231	0.0343	0.0301	0.0218	0.03	0.0023	0.0361	0.0455	0.1024	0.003	0.0427	0.0995	0.0277	0.0241	0.0034	0.001	0.0245	0.0221	0.1396	0.0312	0.0958	0.0521	0.0028
10	rs118025315	79253158	0.92	0.0682081798453755	0.99	0.161794913519683	0.215763726641611	0.632119570454491	0.0085	0.0082	0.083	0.0231	0.0343	0.0301	0.0218	0.03	0.0023	0.0361	0.0455	0.1024	0.003	0.0427	0.0995	0.0277	0.0241	0.0034	0.001	0.0245	0.0222	0.1395	0.0312	0.0958	0.052	0.0028
10	rs11002184	79261699	0.92	0.0682081798453755	0.99	0.161794913519683	0.217925577205196	0.622269637386568	0.0085	0.0082	0.0828	0.0231	0.0343	0.0301	0.0218	0.03	0.0023	0.0361	0.0455	0.1023	0.003	0.0427	0.0994	0.0277	0.0241	0.0034	0.001	0.0246	0.0222	0.1396	0.0312	0.0958	0.052	0.0027
10	rs117280493	79267036	0.92	0.0682081798453755	0.98	0.18597139562509	0.219031543599097	0.606413463282001	0.0085	0.0082	0.0828	0.0231	0.0343	0.0301	0.0218	0.03	0.0023	0.0362	0.0455	0.1023	0.003	0.0427	0.0994	0.0278	0.0241	0.0034	0.001	0.0246	0.0223	0.1396	0.0312	0.0959	0.0521	0.0027
10	rs73287112	79270781	0.92	0.0682081798453755	0.98	0.18597139562509	0.220264072440694	0.614617777627592	0.0085	0.0082	0.0827	0.0231	0.0343	0.0301	0.0218	0.0301	0.0023	0.0362	0.0455	0.1022	0.003	0.0427	0.0994	0.0278	0.0241	0.0034	0.001	0.0246	0.0223	0.1396	0.0312	0.0959	0.0521	0.0027
10	rs816840	79274316	0.92	0.0682081798453755	0.98	0.18597139562509	0.220923003595672	0.600958492832139	0.0085	0.0082	0.0826	0.0231	0.0343	0.0301	0.0218	0.0301	0.0023	0.0362	0.0455	0.1022	0.003	0.0428	0.0994	0.0278	0.0241	0.0034	0.001	0.0246	0.0223	0.1396	0.0312	0.0958	0.0521	0.0027
10	rs1248568	79283170	0.92	0.0682081798453755	0.98	0.18597139562509	0.217598485688907	0.617502650063193	0.0086	0.008	0.0826	0.023	0.0343	0.0302	0.022	0.0301	0.0023	0.036	0.0455	0.1021	0.0029	0.0424	0.0994	0.0279	0.0241	0.0034	0.001	0.0247	0.0225	0.1396	0.0313	0.0958	0.0523	0.0027
10	rs111608911	79293197	0.92	0.0682081798453755	0.99	0.161794913519683	0.220264072440694	0.571877544373897	0.0086	0.008	0.0826	0.0229	0.0343	0.0303	0.022	0.03	0.0024	0.036	0.0457	0.102	0.0028	0.0424	0.0992	0.0279	0.0241	0.0034	0.0012	0.0246	0.0226	0.1397	0.0312	0.0959	0.0523	0.0027
10	rs55787316	79295028	0.92	0.0682081798453755	0.99	0.161794913519683	0.221706913879732	0.568903781967514	0.0086	0.008	0.0826	0.0229	0.0343	0.0303	0.022	0.03	0.0024	0.036	0.0457	0.102	0.0028	0.0423	0.0991	0.0279	0.0241	0.0034	0.0012	0.0246	0.0226	0.1397	0.0312	0.0959	0.0523	0.0027
10	rs60324694	79299281	0.92	0.0682081798453755	0.99	0.161794913519683	0.219359839509541	0.568903781967514	0.0085	0.008	0.0826	0.023	0.0343	0.0303	0.022	0.03	0.0024	0.036	0.0457	0.1018	0.0028	0.0423	0.0992	0.0279	0.0241	0.0034	0.0012	0.0246	0.0226	0.1397	0.0313	0.0959	0.0523	0.0027
10	rs72811581	79301234	0.92	0.0682081798453755	0.99	0.161794913519683	0.219359839509541	0.565227213150162	0.0085	0.008	0.0826	0.023	0.0343	0.0303	0.022	0.03	0.0024	0.036	0.0456	0.1018	0.0028	0.0423	0.0992	0.028	0.0241	0.0034	0.0012	0.0246	0.0226	0.1398	0.0313	0.0958	0.0523	0.0027
10	rs116962321	79314982	0.92	0.0682081798453755	0.99	0.161794913519683	0.223030691468536	0.571452490706659	0.0085	0.008	0.0825	0.023	0.0342	0.0303	0.0221	0.03	0.0024	0.036	0.0455	0.1012	0.0028	0.0423	0.0994	0.0281	0.024	0.0034	0.0013	0.0246	0.0227	0.1399	0.0313	0.0957	0.0522	0.0027
10	rs2619641	79322453	0.92	0.0682081798453755	0.98	0.18597139562509	0.223237929273114	0.572727881718654	0.0085	0.008	0.0825	0.023	0.0342	0.0303	0.0221	0.03	0.0024	0.036	0.0455	0.1012	0.0028	0.0424	0.0994	0.0281	0.024	0.0034	0.0013	0.0246	0.0228	0.1399	0.0313	0.0957	0.0522	0.0027
10	rs2673417	79338239	0.92	0.0682081798453755	0.98	0.18597139562509	0.238570111737837	0.596517098116417	0.0085	0.008	0.0824	0.0231	0.0343	0.0303	0.0222	0.0302	0.0024	0.0359	0.0456	0.101	0.0028	0.0425	0.0991	0.0282	0.0238	0.0034	0.0013	0.0247	0.0229	0.1399	0.0313	0.0953	0.052	0.0027
10	rs72813416	79356494	0.93	0.0557421353933153	0.98	0.18597139562509	0.284285234612535	0.602966854583027	0.0084	0.008	0.0822	0.0231	0.0344	0.0302	0.0222	0.0305	0.0025	0.0364	0.0459	0.1007	0.0028	0.0427	0.0985	0.0282	0.0238	0.0034	0.0014	0.0248	0.023	0.1394	0.0313	0.0949	0.052	0.0028
10	rs77338892	79361795	0.94	0.0451461751884772	0.99	0.161794913519683	0.242806196004167	0.673788079248576	0.0092	0.0079	0.0815	0.0242	0.0346	0.0293	0.0229	0.0319	0.0029	0.0372	0.0452	0.0988	0.003	0.0443	0.0968	0.0287	0.0236	0.0036	0.002	0.0254	0.0246	0.1375	0.0314	0.0927	0.051	0.0036
10	rs57526643	79362803	0.95	0.036223894092762	0.99	0.161794913519683	0.283764969230439	0.720086343063295	0.0094	0.0078	0.0811	0.0246	0.0344	0.0288	0.0232	0.0326	0.0031	0.0375	0.045	0.0978	0.0031	0.0452	0.096	0.0289	0.0235	0.0037	0.0023	0.0255	0.0253	0.1367	0.0314	0.0918	0.0509	0.0039
10	rs11591437	79366706	0.95	0.036223894092762	0.99	0.161794913519683	0.354738966308829	0.764479501541622	0.0097	0.0077	0.0807	0.0249	0.0349	0.0285	0.0234	0.0333	0.0033	0.0375	0.0452	0.0967	0.0031	0.0455	0.0943	0.029	0.0233	0.0037	0.0025	0.0257	0.0259	0.1362	0.0316	0.091	0.0519	0.0041
10	rs2673466	79371332	0.95	0.036223894092762	0.99	0.161794913519683	0.363726964745975	0.758275015898523	0.0098	0.0077	0.0807	0.0249	0.0348	0.0286	0.0234	0.0333	0.0033	0.0375	0.0452	0.0967	0.0031	0.0455	0.0941	0.029	0.0233	0.0038	0.0025	0.0257	0.0259	0.1364	0.0316	0.091	0.0519	0.0041
10	rs61854670	79374029	0.95	0.036223894092762	0.99	0.161794913519683	0.3653441028827	0.761300224088198	0.0098	0.0077	0.0807	0.0249	0.0348	0.0287	0.0234	0.0333	0.0033	0.0375	0.0452	0.0967	0.0031	0.0455	0.0941	0.029	0.0233	0.0038	0.0025	0.0257	0.0259	0.1364	0.0316	0.0909	0.0519	0.0042
10	rs111691636	79375541	0.95	0.036223894092762	0.99	0.161794913519683	0.366208077947522	0.765085403481395	0.0098	0.0077	0.0806	0.0249	0.0348	0.0287	0.0234	0.0333	0.0033	0.0375	0.0452	0.0967	0.0031	0.0455	0.0941	0.029	0.0233	0.0038	0.0025	0.0257	0.0259	0.1365	0.0316	0.0909	0.0519	0.0042
10	rs2673487	79378014	0.95	0.036223894092762	0.99	0.161794913519683	0.362650913695838	0.774793909682599	0.0098	0.0077	0.0807	0.0249	0.0349	0.0287	0.0234	0.0332	0.0033	0.0375	0.0449	0.0967	0.0031	0.0455	0.0941	0.0291	0.0234	0.0038	0.0025	0.0257	0.0259	0.1365	0.0315	0.0909	0.0519	0.0042
10	rs17507165	79381035	0.95	0.036223894092762	0.99	0.161794913519683	0.364373379251545	0.77661718900165	0.0098	0.0077	0.0806	0.0249	0.0349	0.0287	0.0234	0.0332	0.0033	0.0375	0.0449	0.0966	0.003	0.0455	0.0942	0.0291	0.0234	0.0038	0.0025	0.0257	0.0259	0.1365	0.0315	0.0909	0.0519	0.0042
10	rs10824557	79390946	0.95	0.036223894092762	0.99	0.161794913519683	0.374030779745014	0.788338398927763	0.0099	0.0076	0.0806	0.0249	0.0349	0.0287	0.0234	0.0332	0.0033	0.0375	0.0448	0.0966	0.003	0.0454	0.0942	0.029	0.0235	0.0038	0.0025	0.0257	0.0259	0.1367	0.0315	0.0909	0.0518	0.0042
10	rs78277713	79391062	0.95	0.036223894092762	0.99	0.161794913519683	0.373866946382378	0.789253317016816	0.0099	0.0076	0.0806	0.0249	0.0349	0.0287	0.0234	0.0332	0.0033	0.0375	0.0448	0.0966	0.003	0.0454	0.0942	0.029	0.0235	0.0038	0.0025	0.0257	0.0259	0.1367	0.0315	0.0909	0.0519	0.0042
10	rs11598241	79393454	0.95	0.036223894092762	0.99	0.161794913519683	0.404852423303053	0.838988893114934	0.0101	0.0072	0.08	0.0253	0.035	0.0281	0.0239	0.0331	0.0033	0.0379	0.0446	0.0969	0.0031	0.044	0.0944	0.0289	0.0237	0.004	0.0027	0.0257	0.0264	0.136	0.0311	0.0916	0.0519	0.0043
10	rs2720005	79395032	0.95	0.036223894092762	0.99	0.161794913519683	0.395920484887935	0.853846528860146	0.0103	0.0072	0.0799	0.0254	0.035	0.028	0.0241	0.0331	0.0033	0.038	0.0445	0.0971	0.0031	0.0435	0.0944	0.0288	0.0238	0.0041	0.0027	0.0257	0.0266	0.1356	0.031	0.0917	0.0521	0.0043
10	rs2812420	79399149	0.95	0.036223894092762	0.99	0.161794913519683	0.36631614823924	0.763873703577582	0.0105	0.0072	0.0795	0.0255	0.0352	0.028	0.024	0.0332	0.0034	0.0387	0.0441	0.0977	0.0033	0.0435	0.0944	0.0289	0.0239	0.0043	0.0029	0.0257	0.0268	0.1354	0.0298	0.091	0.052	0.0045
10	rs4979902	79399946	0.95	0.036223894092762	0.99	0.161794913519683	0.36539807073304	0.75344013706507	0.0105	0.0072	0.0796	0.0255	0.0352	0.028	0.024	0.0332	0.0034	0.0387	0.0441	0.0978	0.0033	0.0436	0.0944	0.0289	0.0239	0.0043	0.0029	0.0257	0.0268	0.1354	0.0298	0.0909	0.052	0.0045
10	rs117611783	79400114	0.95	0.036223894092762	0.99	0.161794913519683	0.366748592501367	0.756158928576399	0.0105	0.0072	0.0796	0.0255	0.0352	0.028	0.024	0.0332	0.0034	0.0387	0.0441	0.0978	0.0033	0.0436	0.0944	0.0289	0.0239	0.0043	0.0029	0.0257	0.0268	0.1354	0.0298	0.0909	0.052	0.0045
10	rs2395496	79405749	0.95	0.036223894092762	0.99	0.161794913519683	0.378138491170401	0.764630967281992	0.0105	0.0072	0.0796	0.0255	0.0353	0.028	0.024	0.0331	0.0033	0.0387	0.0441	0.0978	0.0033	0.0436	0.0944	0.0289	0.0239	0.0043	0.0029	0.0257	0.0268	0.1354	0.0297	0.0909	0.052	0.0044
10	rs79968145	79421294	0.95	0.036223894092762	0.99	0.161794913519683	0.375999631604332	0.769177955047099	0.0105	0.0072	0.0796	0.0255	0.0353	0.0279	0.024	0.0331	0.0034	0.0387	0.0441	0.0979	0.0033	0.0436	0.0945	0.0289	0.0239	0.0043	0.0029	0.0257	0.0268	0.1354	0.0297	0.0909	0.052	0.0044
10	rs2812412	79424541	0.95	0.036223894092762	0.99	0.161794913519683	0.379237735280917	0.76417658955759	0.0105	0.0072	0.0797	0.0255	0.0353	0.0279	0.0239	0.0331	0.0034	0.0387	0.0441	0.0979	0.0033	0.0436	0.0946	0.0289	0.0239	0.0043	0.0029	0.0257	0.0268	0.1354	0.0296	0.0908	0.0521	0.0044
10	rs79482821	79425263	0.95	0.036223894092762	0.99	0.161794913519683	0.379127737897008	0.762208295960915	0.0105	0.0072	0.0797	0.0254	0.0353	0.0279	0.0239	0.0331	0.0034	0.0387	0.0441	0.0979	0.0033	0.0436	0.0946	0.0289	0.0239	0.0043	0.0029	0.0257	0.0268	0.1354	0.0296	0.0908	0.0521	0.0044
10	rs2719988	79432199	0.95	0.036223894092762	0.98	0.18597139562509	0.35129248160163	0.723227128268699	0.0106	0.0072	0.0799	0.0254	0.0354	0.0278	0.0239	0.0331	0.0034	0.0387	0.0441	0.098	0.0033	0.0438	0.0948	0.0289	0.0239	0.0043	0.0029	0.0256	0.0268	0.1351	0.0293	0.0908	0.0519	0.0043
10	rs2670106	79441713	0.96	0.0287844243890396	0.99	0.161794913519683	0.277608370033638	0.788490869520832	0.0105	0.0073	0.0819	0.0251	0.0359	0.0272	0.0239	0.0328	0.0031	0.0388	0.0444	0.0976	0.0033	0.0441	0.095	0.0287	0.0242	0.0043	0.0028	0.0252	0.0266	0.1353	0.0293	0.0916	0.0502	0.0039
10	rs4979906	79444753	0.96	0.0287844243890396	0.99	0.161794913519683	0.273837931499871	0.853691483700451	0.0105	0.0072	0.0823	0.025	0.036	0.0272	0.0239	0.0328	0.003	0.0388	0.0444	0.0975	0.0033	0.0441	0.0949	0.0287	0.0242	0.0043	0.0028	0.0253	0.0266	0.1353	0.0293	0.0917	0.0499	0.0038
10	rs111262679	79445932	0.96	0.0287844243890396	1	0.139999700676332	0.274441192166241	0.858034944729138	0.0106	0.0072	0.0824	0.025	0.036	0.0272	0.0239	0.0328	0.003	0.0388	0.0444	0.0975	0.0033	0.0441	0.095	0.0285	0.0243	0.0043	0.0028	0.0253	0.0266	0.1354	0.0293	0.0918	0.0498	0.0038
10	rs11813624	79453162	0.96	0.0287844243890396	1	0.139999700676332	0.276488307671969	0.826803208869927	0.0107	0.0072	0.0827	0.025	0.036	0.0272	0.0239	0.0326	0.003	0.0387	0.0444	0.0975	0.0033	0.0441	0.0953	0.0279	0.0245	0.0043	0.0028	0.0253	0.0264	0.1355	0.0293	0.0919	0.0496	0.0037
10	rs35019291	79454968	0.96	0.0287844243890396	1	0.139999700676332	0.286656511956698	0.860208379387901	0.0106	0.0072	0.0827	0.025	0.0361	0.0272	0.0239	0.0326	0.003	0.0387	0.0444	0.0978	0.0032	0.044	0.0952	0.0279	0.0245	0.0043	0.0028	0.0253	0.0264	0.1355	0.0293	0.0919	0.0496	0.0037
10	rs2719997	79456731	0.96	0.0287844243890396	1	0.139999700676332	0.292678865031633	0.895291921070248	0.0106	0.0072	0.0827	0.025	0.0361	0.0271	0.0239	0.0326	0.003	0.0387	0.0444	0.0978	0.0032	0.044	0.0952	0.0279	0.0245	0.0043	0.0028	0.0253	0.0264	0.1355	0.0293	0.0919	0.0496	0.0037
10	rs117463105	79459639	0.96	0.0287844243890396	1	0.139999700676332	0.305316884423813	0.939658438555111	0.0106	0.0072	0.0828	0.0249	0.0361	0.0271	0.0239	0.0326	0.003	0.0387	0.0444	0.0977	0.0032	0.044	0.0952	0.0278	0.0246	0.0043	0.0028	0.0252	0.0264	0.1356	0.0294	0.092	0.0496	0.0037
10	rs2619646	79464056	0.96	0.0287844243890396	1	0.139999700676332	0.297118337235991	0.9836468517121	0.0106	0.0072	0.0829	0.0249	0.0362	0.0271	0.0239	0.0327	0.003	0.0386	0.0444	0.0975	0.0032	0.044	0.095	0.0277	0.0246	0.0043	0.0028	0.0251	0.0264	0.1358	0.0297	0.092	0.0496	0.0036
10	rs11002255	79474751	0.96	0.0287844243890396	1	0.139999700676332	0.205214964193927	0.401832065863168	0.0104	0.0097	0.0821	0.0233	0.0389	0.0247	0.0218	0.0314	0.003	0.0367	0.0444	0.1015	0.0032	0.044	0.093	0.0263	0.0236	0.0044	0.0024	0.0239	0.0251	0.1364	0.0304	0.0951	0.054	0.0029
10	rs7474803	79475321	0.96	0.0287844243890396	1	0.139999700676332	0.206800125046448	0.400539281803551	0.0104	0.0097	0.0821	0.0233	0.0389	0.0247	0.0218	0.0314	0.003	0.0367	0.0444	0.1015	0.0032	0.044	0.093	0.0263	0.0236	0.0044	0.0024	0.0239	0.0251	0.1364	0.0304	0.0951	0.054	0.0029
10	rs61854714	79475993	0.96	0.0287844243890396	1	0.139999700676332	0.207396338124456	0.401314814892964	0.0104	0.0097	0.0821	0.0233	0.0389	0.0247	0.0218	0.0314	0.003	0.0367	0.0444	0.1015	0.0032	0.044	0.093	0.0263	0.0236	0.0044	0.0024	0.0239	0.0251	0.1364	0.0304	0.0951	0.054	0.0029
10	rs56282806	79494701	0.96	0.0287844243890396	1	0.139999700676332	0.193660939372128	0.429635355396446	0.0105	0.0097	0.0823	0.0232	0.039	0.0246	0.022	0.0313	0.003	0.0368	0.0444	0.1017	0.0032	0.0438	0.093	0.0264	0.0236	0.0044	0.0024	0.0238	0.025	0.1362	0.0303	0.095	0.0541	0.0029
10	rs79298338	79505640	0.95	0.036223894092762	1	0.139999700676332	0.166353678108706	0.377213784879431	0.0105	0.0097	0.0824	0.0232	0.0392	0.0246	0.0221	0.0313	0.003	0.0368	0.0442	0.1017	0.0032	0.0437	0.0931	0.0264	0.0236	0.0044	0.0024	0.0238	0.025	0.1362	0.0303	0.095	0.0541	0.0029
10	rs80155208	79508623	0.95	0.036223894092762	0.99	0.161794913519683	0.160767047880406	0.358162325622447	0.0105	0.0097	0.0824	0.0232	0.0392	0.0246	0.0221	0.0313	0.003	0.0368	0.0442	0.1018	0.0032	0.0436	0.0931	0.0264	0.0236	0.0044	0.0024	0.0238	0.025	0.1362	0.0303	0.0951	0.0541	0.0029
10	rs72815364	79509246	0.96	0.0287844243890396	0.99	0.161794913519683	0.159875336140886	0.359289978226633	0.0105	0.0097	0.0821	0.0232	0.0393	0.0246	0.0221	0.0313	0.003	0.0367	0.0441	0.102	0.0032	0.0435	0.0931	0.0264	0.0236	0.0044	0.0024	0.0238	0.0249	0.1364	0.0303	0.0951	0.0541	0.0029
10	rs12221108	79509647	0.96	0.0287844243890396	0.99	0.161794913519683	0.159738408206429	0.35828757048416	0.0105	0.0097	0.0821	0.0232	0.0393	0.0246	0.0221	0.0313	0.003	0.0367	0.0441	0.102	0.0032	0.0435	0.0931	0.0264	0.0236	0.0044	0.0024	0.0238	0.0249	0.1364	0.0303	0.0951	0.0541	0.0029
10	rs11002285	79526393	0.93	0.0557421353933153	0.99	0.161794913519683	0.256163110401529	0.392935280557162	0.0102	0.0111	0.0868	0.0217	0.0412	0.0228	0.0204	0.0301	0.003	0.0375	0.0428	0.1101	0.0023	0.0418	0.0931	0.0248	0.0218	0.0036	0.0021	0.0223	0.0234	0.1388	0.0301	0.0977	0.0507	0.0024
10	rs16935342	79526496	0.93	0.0557421353933153	0.99	0.161794913519683	0.241375169736364	0.416911174792667	0.0102	0.0111	0.0869	0.0216	0.0413	0.0227	0.0203	0.0301	0.003	0.0374	0.0428	0.1105	0.0023	0.0417	0.0931	0.0247	0.0217	0.0036	0.0021	0.0222	0.0233	0.1389	0.0301	0.0979	0.0506	0.0024
10	rs67008423	79531827	0.92	0.0682081798453755	0.99	0.161794913519683	0.351715728834978	0.534075459298348	0.01	0.0114	0.0873	0.0215	0.0418	0.0221	0.0201	0.0302	0.0028	0.0373	0.0427	0.1121	0.0019	0.0411	0.0933	0.0244	0.0214	0.0033	0.0021	0.022	0.0231	0.1395	0.0299	0.0986	0.0502	0.0023
10	rs2579152	79548981	0.92	0.0682081798453755	0.99	0.161794913519683	0.299205502313628	0.72876824348033	0.01	0.0115	0.0874	0.0215	0.0419	0.022	0.0201	0.0303	0.0027	0.0373	0.0427	0.1123	0.0019	0.0411	0.0934	0.0243	0.0213	0.0033	0.0021	0.022	0.0231	0.1396	0.0299	0.0987	0.0502	0.0023
10	rs56044675	79557402	0.92	0.0682081798453755	0.98	0.18597139562509	0.251357282617938	0.668785100625451	0.0099	0.0115	0.0874	0.0215	0.0419	0.022	0.0201	0.0303	0.0027	0.0373	0.0427	0.1124	0.0019	0.0411	0.0934	0.0243	0.0213	0.0032	0.0021	0.022	0.0231	0.1396	0.0299	0.0987	0.0502	0.0023
10	rs10762765	79566407	0.92	0.0682081798453755	0.98	0.18597139562509	0.198399782650023	0.605120438041011	0.01	0.0115	0.0875	0.0215	0.0419	0.0219	0.0201	0.0303	0.0027	0.0373	0.0427	0.1124	0.0018	0.0411	0.0934	0.0243	0.0213	0.0032	0.0021	0.022	0.0231	0.1397	0.0299	0.0988	0.0503	0.0023
10	rs2289310	79570873	0.92	0.0682081798453755	0.98	0.18597139562509	0.152579810529564	0.460209581948691	0.01	0.0115	0.0872	0.0215	0.042	0.0219	0.02	0.0304	0.0027	0.0374	0.0428	0.1125	0.0018	0.0411	0.0934	0.0243	0.0212	0.0032	0.0021	0.022	0.0231	0.1396	0.03	0.0989	0.0504	0.0023
10	rs149380977	79572587	0.92	0.0682081798453755	0.98	0.18597139562509	0.152813091641958	0.425163593591042	0.0099	0.0115	0.0873	0.0216	0.042	0.0219	0.0201	0.0304	0.0026	0.0374	0.0428	0.1124	0.0017	0.0411	0.0934	0.0243	0.0212	0.0032	0.002	0.022	0.0231	0.1396	0.03	0.099	0.0504	0.0022
10	rs80193797	79573249	0.92	0.0682081798453755	0.98	0.18597139562509	0.153079956691581	0.412345501795286	0.0099	0.0114	0.0873	0.0216	0.042	0.0219	0.0202	0.0304	0.0026	0.0374	0.0429	0.1124	0.0017	0.0411	0.0934	0.0243	0.0212	0.0032	0.002	0.022	0.0231	0.1397	0.03	0.099	0.0504	0.0022
10	rs1248624	79573310	0.92	0.0682081798453755	0.98	0.18597139562509	0.153581070658309	0.411043539350874	0.0099	0.0114	0.0873	0.0216	0.042	0.0219	0.0202	0.0304	0.0026	0.0374	0.0429	0.1124	0.0017	0.0411	0.0934	0.0243	0.0212	0.0032	0.002	0.022	0.0231	0.1397	0.03	0.099	0.0504	0.0022
10	rs1866435	79576933	0.92	0.0682081798453755	0.98	0.18597139562509	0.158100648604012	0.412866600623244	0.0099	0.0115	0.0873	0.0216	0.042	0.0219	0.0201	0.0304	0.0026	0.0374	0.0429	0.1125	0.0016	0.0411	0.0934	0.0243	0.0212	0.0032	0.002	0.022	0.0231	0.1397	0.0299	0.099	0.0504	0.0022
10	rs1248635	79579047	0.92	0.0682081798453755	0.98	0.18597139562509	0.168782161392889	0.402220124138369	0.0099	0.0115	0.0873	0.0216	0.042	0.0219	0.0201	0.0305	0.0026	0.0374	0.0429	0.1125	0.0016	0.0411	0.0935	0.0243	0.0212	0.0032	0.002	0.022	0.0232	0.1397	0.0298	0.0991	0.0504	0.0022
10	rs1248634	79579222	0.92	0.0682081798453755	0.98	0.18597139562509	0.170768201639134	0.401056258058075	0.0099	0.0115	0.0873	0.0216	0.042	0.0219	0.0201	0.0305	0.0026	0.0374	0.0429	0.1125	0.0015	0.0411	0.0935	0.0243	0.0212	0.0032	0.002	0.022	0.0232	0.1397	0.0298	0.0991	0.0504	0.0022
10	rs41274586	79580976	0.92	0.0682081798453755	0.98	0.18597139562509	0.196697088160954	0.460075454014075	0.0099	0.0115	0.0873	0.0216	0.042	0.0219	0.0201	0.0305	0.0026	0.0374	0.0428	0.1126	0.0015	0.0411	0.0935	0.0243	0.0211	0.0032	0.002	0.022	0.0232	0.1398	0.0298	0.099	0.0504	0.0022
10	rs77492655	79590510	0.92	0.0682081798453755	0.99	0.161794913519683	0.19423535215858	0.487646580298748	0.0099	0.0115	0.0874	0.0215	0.0421	0.0218	0.02	0.0305	0.0025	0.0373	0.0427	0.1127	0.0015	0.0411	0.0936	0.0242	0.021	0.0032	0.0019	0.0219	0.0232	0.1401	0.0299	0.099	0.0505	0.0021
10	rs1248696	79616605	0.91	0.0827439743829911	0.99	0.161794913519683	0.169667114817822	0.472863069931297	0.0097	0.0116	0.0875	0.0212	0.0422	0.0216	0.0198	0.0307	0.0024	0.0372	0.0425	0.1131	0.0014	0.041	0.0938	0.0241	0.0207	0.0031	0.0019	0.0219	0.0233	0.1409	0.03	0.0988	0.0509	0.0021
10	rs72821617	79621340	0.91	0.0827439743829911	1	0.139999700676332	0.169596219325132	0.469893597831811	0.0097	0.0116	0.0875	0.0212	0.0422	0.0216	0.0198	0.0307	0.0024	0.0372	0.0425	0.1131	0.0014	0.041	0.0938	0.0241	0.0207	0.0031	0.0019	0.0219	0.0233	0.1409	0.03	0.0988	0.0509	0.0021
10	rs12573273	79637685	0.91	0.0827439743829911	1	0.139999700676332	0.1709461845775	0.438616383828987	0.0097	0.0116	0.0875	0.0211	0.0423	0.0216	0.0198	0.0308	0.0024	0.0373	0.0423	0.1134	0.0014	0.0409	0.0939	0.0239	0.0206	0.0031	0.0018	0.0218	0.0234	0.1409	0.0301	0.0989	0.0509	0.0021
10	rs17439906	79644059	0.91	0.0827439743829911	1	0.139999700676332	0.17198061273491	0.480443574353725	0.0097	0.0116	0.0875	0.0211	0.0423	0.0216	0.0198	0.0308	0.0024	0.0373	0.0423	0.1134	0.0014	0.0408	0.0939	0.0239	0.0206	0.0031	0.0018	0.0218	0.0234	0.1409	0.0301	0.0989	0.0508	0.0021
10	rs2801827	79646969	0.91	0.0827439743829911	1	0.139999700676332	0.162075558298139	0.50831779514886	0.0098	0.0117	0.0875	0.021	0.0422	0.0217	0.0198	0.0309	0.0023	0.0374	0.0422	0.1136	0.0014	0.0408	0.094	0.0239	0.0206	0.0031	0.0018	0.0218	0.0234	0.141	0.0302	0.0988	0.0508	0.0021
10	rs7903506	79649473	0.91	0.0827439743829911	1	0.139999700676332	0.151283958914104	0.410913404832249	0.0098	0.0117	0.0876	0.0209	0.0422	0.0217	0.0197	0.0309	0.0023	0.0376	0.0422	0.1138	0.0014	0.0407	0.094	0.0238	0.0206	0.003	0.0018	0.0217	0.0233	0.1409	0.0303	0.0987	0.0507	0.0021
10	rs116913913	79662100	0.91	0.0827439743829911	1.01	0.120454976543865	0.147174643612174	0.280133613546453	0.0101	0.0116	0.0877	0.0209	0.042	0.0216	0.0195	0.0317	0.0022	0.0378	0.0421	0.1139	0.0014	0.0409	0.0941	0.0235	0.0206	0.0029	0.0018	0.0216	0.0232	0.1409	0.0305	0.0989	0.0503	0.0021
10	rs1272018	79662213	0.91	0.0827439743829911	1.01	0.120454976543865	0.146946506544352	0.27757517708585	0.0101	0.0116	0.0877	0.0209	0.042	0.0216	0.0195	0.0317	0.0022	0.0378	0.0421	0.1139	0.0014	0.0409	0.0941	0.0235	0.0206	0.0029	0.0018	0.0216	0.0232	0.1409	0.0305	0.0989	0.0503	0.0021
10	rs116860840	79664242	0.91	0.0827439743829911	1.01	0.120454976543865	0.147893015651619	0.288439191833232	0.0101	0.0116	0.0877	0.0209	0.042	0.0216	0.0195	0.0317	0.0022	0.0378	0.042	0.1139	0.0014	0.0409	0.0941	0.0235	0.0206	0.0029	0.0018	0.0216	0.0232	0.1409	0.0305	0.0989	0.0503	0.0021
10	rs55910200	79665173	0.91	0.0827439743829911	1.01	0.120454976543865	0.149303109007987	0.293977715466915	0.0101	0.0116	0.0877	0.0209	0.0418	0.0216	0.0195	0.0317	0.0022	0.0378	0.042	0.1139	0.0014	0.0409	0.0943	0.0235	0.0206	0.0029	0.0018	0.0216	0.0232	0.1409	0.0305	0.0989	0.0503	0.0021
10	rs118040944	79667234	0.91	0.0827439743829911	1.01	0.120454976543865	0.152246917361418	0.299072695081142	0.0101	0.0116	0.0877	0.0209	0.0418	0.0216	0.0195	0.0317	0.0022	0.0378	0.042	0.1139	0.0014	0.0409	0.0943	0.0235	0.0206	0.0029	0.0017	0.0216	0.0232	0.1409	0.0305	0.0989	0.0502	0.0021
10	rs56088422	79681130	0.91	0.0827439743829911	1	0.139999700676332	0.151848013209833	0.306225787468141	0.0101	0.0116	0.0879	0.0209	0.0419	0.0216	0.0194	0.0317	0.0022	0.0378	0.0419	0.114	0.0014	0.0409	0.0944	0.0235	0.0207	0.0029	0.0017	0.0216	0.0232	0.1411	0.0306	0.0989	0.0497	0.0021
10	rs12220902	79682918	0.91	0.0827439743829911	1	0.139999700676332	0.152313461590566	0.30503009024352	0.0101	0.0116	0.088	0.0209	0.0419	0.0216	0.0194	0.0317	0.0022	0.0378	0.0418	0.1139	0.0014	0.041	0.0944	0.0235	0.0207	0.0029	0.0017	0.0216	0.0232	0.1411	0.0306	0.0989	0.0497	0.0021
10	rs78485346	79687701	0.91	0.0827439743829911	1	0.139999700676332	0.156844980884074	0.305866931429557	0.01	0.0116	0.0879	0.021	0.042	0.0218	0.0194	0.0316	0.0022	0.038	0.0417	0.1139	0.0014	0.0411	0.0944	0.0235	0.0206	0.0029	0.0017	0.0215	0.0232	0.1411	0.0306	0.0988	0.0497	0.002
10	rs72806021	79699678	0.91	0.0827439743829911	1	0.139999700676332	0.12486691409581	0.305149596986818	0.0101	0.0115	0.0879	0.021	0.0424	0.022	0.0194	0.0318	0.0022	0.0384	0.0414	0.114	0.0015	0.0414	0.0948	0.0234	0.0204	0.0029	0.0016	0.0214	0.0231	0.141	0.0306	0.0981	0.0494	0.0019
10	rs35992865	79704541	0.91	0.0827439743829911	1	0.139999700676332	0.126408635624459	0.321288667102202	0.0101	0.0115	0.0879	0.021	0.0426	0.0222	0.0195	0.0318	0.0022	0.0387	0.0409	0.114	0.0015	0.0415	0.0951	0.0233	0.0203	0.0029	0.0016	0.0214	0.0231	0.141	0.0305	0.0979	0.0493	0.0018
10	rs1781807	79708718	0.91	0.0827439743829911	1	0.139999700676332	0.108717441054537	0.289379659456013	0.0101	0.0116	0.0879	0.021	0.0428	0.0223	0.0195	0.0318	0.0023	0.0389	0.0406	0.114	0.0016	0.0416	0.0954	0.0233	0.0203	0.0029	0.0016	0.0214	0.0231	0.1409	0.0303	0.0977	0.0492	0.0018
10	rs34462244	79710529	0.91	0.0827439743829911	1	0.139999700676332	0.0884131522624573	0.262606279024679	0.01	0.0115	0.0875	0.021	0.043	0.0224	0.0194	0.0323	0.0022	0.0389	0.04	0.1135	0.0016	0.0416	0.096	0.0233	0.0202	0.0028	0.0016	0.0214	0.0231	0.1412	0.0305	0.0979	0.0492	0.0016
10	rs117107008	79712902	0.91	0.0827439743829911	1	0.139999700676332	0.0687331683397283	0.1553893040342	0.0098	0.0114	0.0877	0.0207	0.0437	0.0217	0.0188	0.0319	0.0021	0.04	0.0388	0.1135	0.0016	0.0412	0.098	0.0226	0.0199	0.0026	0.0014	0.0214	0.0223	0.1422	0.0308	0.0989	0.0492	0.0014
10	rs1650150	79713315	0.91	0.0827439743829911	1	0.139999700676332	0.0586062361460253	0.136574902417033	0.0098	0.0114	0.0877	0.0205	0.0439	0.0215	0.0185	0.0319	0.0021	0.0402	0.0387	0.1135	0.0017	0.0412	0.0984	0.0225	0.0199	0.0026	0.0014	0.0214	0.0222	0.1424	0.0309	0.099	0.0492	0.0013
10	rs2818825	79719958	0.9	0.0995502148251544	1	0.139999700676332	0.0588437924873185	0.171670142682555	0.0096	0.0112	0.0895	0.0201	0.0448	0.0206	0.0175	0.0314	0.0019	0.0413	0.0385	0.1137	0.0018	0.0409	0.1001	0.0214	0.0196	0.0023	0.0012	0.0217	0.0215	0.1431	0.031	0.0996	0.0485	0.0012
10	rs72806030	79722829	0.9	0.0995502148251544	1	0.139999700676332	0.0568537800929263	0.166735908740984	0.0096	0.0112	0.0899	0.02	0.0449	0.0206	0.0174	0.0314	0.0018	0.0414	0.0385	0.1137	0.0018	0.0409	0.1003	0.0213	0.0195	0.0022	0.0012	0.0216	0.0213	0.1432	0.031	0.0997	0.0483	0.0012
10	rs2559661	79731359	0.89	0.118826527661215	1.01	0.120454976543865	0.0475124738287137	0.180475142799252	0.0095	0.0112	0.092	0.0202	0.0445	0.0204	0.0175	0.031	0.0018	0.0404	0.038	0.1139	0.002	0.0405	0.1011	0.0209	0.0197	0.0022	0.0011	0.021	0.0203	0.1437	0.032	0.1007	0.0473	0.0012
10	rs2241546	79735271	0.89	0.118826527661215	1.01	0.120454976543865	0.0430791278512991	0.193343225549976	0.0095	0.0112	0.0921	0.0202	0.0445	0.0204	0.0175	0.0309	0.0018	0.0404	0.0379	0.114	0.0021	0.0404	0.1011	0.0209	0.0197	0.0022	0.0011	0.021	0.0202	0.1437	0.0321	0.1008	0.0472	0.0012
10	rs12572507	79735374	0.89	0.118826527661215	1.02	0.103026239636585	0.0427979593361695	0.189327999728756	0.0095	0.0112	0.0921	0.0202	0.0445	0.0204	0.0175	0.0309	0.0018	0.0404	0.0379	0.114	0.0021	0.0404	0.1011	0.0209	0.0197	0.0022	0.0011	0.0208	0.0202	0.1439	0.0321	0.1008	0.0472	0.0012
10	rs117094366	79743348	0.88	0.140769569262351	1.02	0.103026239636585	0.0747972014856334	0.186667144568023	0.0099	0.0114	0.0918	0.0196	0.0454	0.0192	0.0167	0.0307	0.002	0.041	0.0371	0.1135	0.0027	0.0402	0.1032	0.0204	0.0203	0.0021	0.001	0.0198	0.0195	0.1471	0.0317	0.1002	0.0459	0.0015
10	rs117990962	79744817	0.88	0.140769569262351	1.02	0.103026239636585	0.0722771304144287	0.170778274654062	0.0099	0.0115	0.0918	0.0196	0.0454	0.0192	0.0167	0.0306	0.002	0.041	0.0371	0.1136	0.0027	0.0402	0.1033	0.0204	0.0203	0.0021	0.001	0.0197	0.0195	0.1472	0.0317	0.1002	0.0459	0.0015
10	rs41274604	79746018	0.88	0.140769569262351	1.02	0.103026239636585	0.0697719050460661	0.169591640529067	0.0099	0.0115	0.0918	0.0196	0.0453	0.0192	0.0167	0.0307	0.002	0.041	0.0371	0.1136	0.0027	0.0402	0.1033	0.0204	0.0203	0.0021	0.001	0.0197	0.0195	0.1472	0.0317	0.1002	0.0459	0.0015
10	rs74583209	79753846	0.88	0.140769569262351	1.01	0.120454976543865	0.0663290550821351	0.171372673444285	0.0099	0.0115	0.0918	0.0196	0.0452	0.0191	0.0168	0.031	0.002	0.041	0.0371	0.1136	0.0027	0.0402	0.1034	0.0204	0.0203	0.0021	0.001	0.0194	0.0195	0.1473	0.0316	0.1002	0.0459	0.0015
10	rs12767179	79769867	0.88	0.140769569262351	1.01	0.120454976543865	0.0636525229325186	0.130861674616815	0.01	0.0115	0.0919	0.0197	0.0452	0.0191	0.0168	0.0311	0.002	0.0409	0.0371	0.1137	0.0027	0.0402	0.1036	0.0203	0.0203	0.0021	0.001	0.0193	0.0195	0.1474	0.0313	0.1002	0.0459	0.0015
10	rs1863898	79779150	0.88	0.140769569262351	1.01	0.120454976543865	0.0603197415390526	0.104521524556956	0.01	0.0115	0.0919	0.0197	0.0451	0.0191	0.0168	0.0314	0.002	0.0408	0.037	0.1138	0.0028	0.0403	0.1038	0.0201	0.0202	0.0021	0.001	0.0192	0.0195	0.1474	0.0312	0.1002	0.0458	0.0015
10	rs3758464	79785825	0.88	0.140769569262351	1.01	0.120454976543865	0.0700793513862528	0.127192227947889	0.01	0.0115	0.092	0.0199	0.0451	0.0191	0.0169	0.0314	0.002	0.0408	0.0369	0.1138	0.0028	0.0401	0.1038	0.0202	0.0202	0.0021	0.001	0.0192	0.0194	0.1475	0.0311	0.1001	0.0458	0.0015
10	rs7910698	79788630	0.88	0.140769569262351	1.01	0.120454976543865	0.0692818218229368	0.126836312387972	0.01	0.0115	0.092	0.0199	0.0452	0.0191	0.0169	0.0314	0.002	0.0408	0.0368	0.1138	0.0028	0.0401	0.1039	0.0202	0.0202	0.0021	0.001	0.0192	0.0193	0.1475	0.0311	0.1001	0.0458	0.0015
10	rs116932615	79794711	0.88	0.140769569262351	1.01	0.120454976543865	0.0695878598838889	0.14638762377519	0.01	0.0115	0.0921	0.02	0.0452	0.019	0.0169	0.0314	0.002	0.0408	0.0367	0.1139	0.0028	0.04	0.104	0.0201	0.0202	0.0022	0.001	0.0193	0.0193	0.1475	0.0311	0.1001	0.0458	0.0015
10	rs7899453	79799959	0.88	0.140769569262351	1.01	0.120454976543865	0.0696082936998486	0.15894691087472	0.01	0.0115	0.0921	0.02	0.0452	0.019	0.0169	0.0314	0.002	0.0408	0.0367	0.1139	0.0028	0.04	0.1041	0.0201	0.0202	0.0022	0.001	0.0193	0.0193	0.1475	0.031	0.1002	0.0458	0.0015
10	rs72806043	79801989	0.88	0.140769569262351	1.02	0.103026239636585	0.0700588275580594	0.155485078419996	0.0101	0.0115	0.0921	0.02	0.0452	0.019	0.0169	0.0314	0.002	0.0408	0.0367	0.1139	0.0028	0.04	0.1041	0.0201	0.0202	0.0022	0.001	0.0193	0.0193	0.1475	0.031	0.1002	0.0458	0.0015
10	rs72642280	79809007	0.88	0.140769569262351	1.02	0.103026239636585	0.0701409463693435	0.151955488423524	0.0101	0.0114	0.0922	0.0201	0.0453	0.0189	0.0169	0.0314	0.002	0.0409	0.0366	0.1139	0.0028	0.04	0.1043	0.02	0.0202	0.0022	0.001	0.0193	0.0193	0.1474	0.0309	0.1001	0.0458	0.0016
10	rs117144066	79813694	0.88	0.140769569262351	1.02	0.103026239636585	0.0733503085460639	0.178661746574528	0.0101	0.0114	0.0922	0.0201	0.0453	0.0189	0.0169	0.0313	0.002	0.0409	0.0366	0.1139	0.0028	0.0399	0.1043	0.02	0.0201	0.0022	0.001	0.0193	0.0193	0.1475	0.0309	0.1001	0.0458	0.0016
10	rs117146098	79820935	0.88	0.140769569262351	1.02	0.103026239636585	0.0747757909861631	0.171868555336024	0.0101	0.0114	0.0923	0.0201	0.0453	0.0188	0.0169	0.0313	0.002	0.0409	0.0364	0.114	0.0028	0.0397	0.1043	0.02	0.0201	0.0022	0.001	0.0193	0.0192	0.1475	0.031	0.1001	0.0458	0.0016
10	rs56073694	79826989	0.88	0.140769569262351	1.02	0.103026239636585	0.073583124508146	0.160784872734272	0.0101	0.0114	0.0925	0.02	0.0454	0.0188	0.0169	0.0312	0.002	0.041	0.0363	0.114	0.0028	0.0397	0.1043	0.02	0.0201	0.0022	0.001	0.0192	0.0192	0.1475	0.031	0.1001	0.0458	0.0016
10	rs61855573	79828919	0.88	0.140769569262351	1.02	0.103026239636585	0.0733714538764656	0.1593332279395	0.01	0.0114	0.0925	0.02	0.0454	0.0188	0.0169	0.0312	0.0021	0.041	0.0362	0.114	0.0028	0.0397	0.1043	0.02	0.0201	0.0023	0.001	0.0192	0.0192	0.1475	0.031	0.1002	0.0458	0.0016
10	rs73300635	79830829	0.88	0.140769569262351	1.02	0.103026239636585	0.0695878598838889	0.152050501280167	0.01	0.0114	0.0926	0.02	0.0454	0.0188	0.0169	0.0311	0.0021	0.0411	0.0361	0.114	0.0029	0.0396	0.1043	0.02	0.0201	0.0023	0.0011	0.0192	0.0192	0.1475	0.031	0.1002	0.0458	0.0017
10	rs1946447	79838770	0.88	0.140769569262351	1.02	0.103026239636585	0.0671641293334901	0.145825604307514	0.01	0.0115	0.0926	0.0199	0.0454	0.0188	0.0169	0.0311	0.0021	0.0411	0.036	0.114	0.0029	0.0396	0.1043	0.02	0.0202	0.0023	0.0011	0.0192	0.0192	0.1475	0.031	0.1002	0.0458	0.0017
10	rs11002399	79841434	0.88	0.140769569262351	1.02	0.103026239636585	0.0710069803808106	0.155676690275074	0.01	0.0115	0.0926	0.0199	0.0454	0.0188	0.0169	0.031	0.0021	0.0411	0.036	0.114	0.0029	0.0396	0.1043	0.02	0.0202	0.0023	0.0011	0.0192	0.0192	0.1475	0.031	0.1002	0.0458	0.0017
10	rs17443120	79870432	0.88	0.140769569262351	1.02	0.103026239636585	0.0765011769532618	0.131672330810134	0.0102	0.0116	0.0924	0.0196	0.0457	0.0189	0.0168	0.031	0.0022	0.0414	0.0363	0.1137	0.003	0.0394	0.1043	0.0199	0.0204	0.0023	0.0012	0.0193	0.0191	0.147	0.0305	0.1004	0.0459	0.0018
10	rs61267025	79894217	0.87	0.165571370278195	1.02	0.103026239636585	0.0744764601891316	0.0853618454965453	0.0105	0.0119	0.0922	0.019	0.046	0.0188	0.0167	0.0308	0.0024	0.0415	0.0366	0.1138	0.0031	0.0394	0.1043	0.0196	0.0207	0.0025	0.0013	0.0187	0.019	0.1466	0.0302	0.1007	0.046	0.0019
10	rs17522088	79902920	0.87	0.165571370278195	1.02	0.103026239636585	0.0784947839625061	0.1069284058188	0.0105	0.0119	0.0922	0.019	0.046	0.0188	0.0167	0.0308	0.0024	0.0415	0.0366	0.1138	0.0031	0.0395	0.1043	0.0196	0.0207	0.0025	0.0013	0.0187	0.0189	0.1465	0.0302	0.1007	0.046	0.002
10	rs11002426	79907272	0.87	0.165571370278195	1.02	0.103026239636585	0.0837736212208489	0.100747415459412	0.0106	0.012	0.0922	0.019	0.0461	0.0188	0.0166	0.0308	0.0025	0.0416	0.0366	0.1138	0.0032	0.0395	0.1042	0.0196	0.0207	0.0026	0.0014	0.0185	0.0188	0.1464	0.0301	0.1007	0.046	0.002
10	rs71479618	79910657	0.87	0.165571370278195	1.02	0.103026239636585	0.100455543240384	0.124797024159233	0.0108	0.0122	0.0921	0.019	0.046	0.0189	0.0165	0.0305	0.0026	0.0417	0.0367	0.1139	0.0033	0.0396	0.1042	0.0195	0.0208	0.0027	0.0015	0.0182	0.0186	0.1462	0.03	0.1007	0.0457	0.0021
10	rs78883330	79911405	0.87	0.165571370278195	1.02	0.103026239636585	0.102509135134293	0.131401906408815	0.0109	0.0122	0.0921	0.019	0.0461	0.0189	0.0165	0.0305	0.0026	0.0417	0.0367	0.1139	0.0033	0.0396	0.1042	0.0195	0.0208	0.0027	0.0015	0.0181	0.0185	0.1462	0.03	0.1008	0.0457	0.0021
10	rs57840224	79911863	0.87	0.165571370278195	1.02	0.103026239636585	0.104165422158355	0.107095176384412	0.0109	0.0123	0.0921	0.019	0.0461	0.0189	0.0165	0.0305	0.0027	0.0417	0.0367	0.1139	0.0033	0.0396	0.1041	0.0195	0.0208	0.0027	0.0015	0.0181	0.0185	0.1461	0.0299	0.1008	0.0457	0.0022
10	rs117335233	79914330	0.87	0.165571370278195	1.02	0.103026239636585	0.124601243976029	0.144890643703438	0.011	0.0123	0.0926	0.0191	0.0461	0.019	0.0165	0.0304	0.0027	0.042	0.0366	0.1139	0.0033	0.0396	0.104	0.0196	0.021	0.0028	0.0016	0.018	0.0184	0.1461	0.0297	0.1004	0.0453	0.0022
10	rs2264317	79919556	0.87	0.165571370278195	1.01	0.120454976543865	0.130798807721241	0.123914232541766	0.011	0.0124	0.0928	0.0191	0.046	0.019	0.0165	0.0304	0.0027	0.0423	0.0364	0.1142	0.0034	0.0394	0.1037	0.0196	0.0211	0.0028	0.0016	0.0181	0.0183	0.1459	0.0297	0.1002	0.0454	0.0022
10	rs10509392	79926730	0.87	0.165571370278195	1.01	0.120454976543865	0.150291599840784	0.183714477515558	0.011	0.0124	0.0927	0.0191	0.046	0.019	0.0164	0.0304	0.0028	0.0424	0.0365	0.1141	0.0034	0.0395	0.1036	0.0195	0.0212	0.0028	0.0016	0.018	0.0182	0.1459	0.0296	0.1002	0.0453	0.0023
10	rs58180095	79937162	0.87	0.165571370278195	1.01	0.120454976543865	0.189856335291616	0.22809623702766	0.0111	0.0125	0.0926	0.0191	0.046	0.019	0.0164	0.0304	0.0028	0.0425	0.0365	0.1141	0.0035	0.0396	0.1034	0.0194	0.0213	0.0028	0.0017	0.0179	0.0183	0.1458	0.0297	0.1001	0.0451	0.0023
10	rs16935646	79940283	0.87	0.165571370278195	1.01	0.120454976543865	0.197508695973353	0.20798869413567	0.0111	0.0126	0.0925	0.019	0.046	0.0191	0.0164	0.0304	0.0028	0.0427	0.0365	0.1139	0.0035	0.0397	0.1032	0.0194	0.0214	0.0029	0.0017	0.018	0.0183	0.1456	0.0297	0.1001	0.0451	0.0023
10	rs1249126	79948722	0.87	0.165571370278195	1.01	0.120454976543865	0.175430817642631	0.149020677207824	0.0112	0.0128	0.0919	0.0187	0.0467	0.0192	0.0165	0.0303	0.0028	0.0432	0.0372	0.1134	0.0036	0.0402	0.1023	0.0193	0.0215	0.003	0.0019	0.0182	0.0186	0.1448	0.0296	0.0998	0.0449	0.0024
10	rs1720278	79956642	0.87	0.165571370278195	1.01	0.120454976543865	0.172660309106846	0.168407900013418	0.0113	0.0128	0.0915	0.0185	0.0467	0.0193	0.0166	0.0305	0.0029	0.0436	0.0376	0.113	0.0036	0.0406	0.1018	0.019	0.0217	0.0031	0.0022	0.0186	0.0185	0.1439	0.0294	0.0993	0.0453	0.0024
10	rs117453232	79956706	0.87	0.165571370278195	1.01	0.120454976543865	0.193316757748459	0.220606109694163	0.0113	0.0128	0.0915	0.0185	0.0467	0.0194	0.0166	0.0305	0.0029	0.0436	0.0376	0.113	0.0036	0.0406	0.1018	0.019	0.0217	0.0031	0.0022	0.0186	0.0185	0.1439	0.0294	0.0993	0.0453	0.0024
10	rs35891524	79957967	0.87	0.165571370278195	1.01	0.120454976543865	0.177389036835351	0.126391940559463	0.0115	0.0127	0.091	0.0185	0.0471	0.0194	0.0166	0.0308	0.0029	0.0438	0.0379	0.1127	0.0036	0.0409	0.1011	0.0187	0.0218	0.0032	0.0023	0.0186	0.0187	0.1431	0.0297	0.0993	0.0453	0.0024
10	rs55719594	79959893	0.85	0.2244882202137	1.01	0.120454976543865	0.0883893197394263	0.0384593419743083	0.0113	0.0123	0.0863	0.0183	0.0491	0.0203	0.0168	0.0326	0.0029	0.0468	0.04	0.1101	0.004	0.0415	0.1009	0.0172	0.0224	0.0037	0.0025	0.019	0.0205	0.1389	0.0302	0.0979	0.0454	0.0025
10	rs11002443	79960453	0.84	0.258953137461488	1.01	0.120454976543865	0.0707175336377501	0.0528208439220502	0.011	0.0117	0.0844	0.0186	0.0498	0.0211	0.0171	0.0332	0.0028	0.048	0.04	0.1089	0.004	0.0417	0.1019	0.0169	0.0229	0.0038	0.0025	0.0195	0.021	0.1369	0.0301	0.0981	0.0452	0.0026
10	rs4979944	79961839	0.83	0.29697514221559	1.01	0.120454976543865	0.0959233089172042	0.170085720381327	0.0107	0.0114	0.0836	0.0182	0.0507	0.0212	0.0169	0.0339	0.0026	0.0498	0.0404	0.1085	0.0037	0.0418	0.101	0.0161	0.0227	0.0037	0.0023	0.0206	0.0213	0.1355	0.0301	0.0984	0.0461	0.0024
10	rs77048515	79962525	0.83	0.29697514221559	1	0.139999700676332	0.0963001833203858	0.149209398880915	0.0107	0.0114	0.0836	0.0182	0.0507	0.0212	0.0169	0.034	0.0026	0.0498	0.0404	0.1085	0.0037	0.0418	0.101	0.0161	0.0227	0.0037	0.0023	0.0206	0.0213	0.1355	0.0301	0.0984	0.0461	0.0024
10	rs2007463	79963930	0.83	0.29697514221559	1.01	0.120454976543865	0.0802299432751072	0.05720333017767	0.0107	0.0114	0.0835	0.0182	0.0508	0.0212	0.0169	0.034	0.0026	0.0499	0.0404	0.1085	0.0036	0.0418	0.1009	0.0161	0.0227	0.0037	0.0022	0.0207	0.0214	0.1355	0.0302	0.0984	0.0462	0.0024
10	rs72806099	79966153	0.83	0.29697514221559	1.01	0.120454976543865	0.0819895258868419	0.052758440569807	0.0106	0.0114	0.0834	0.0182	0.0509	0.0212	0.0169	0.0341	0.0026	0.0499	0.0403	0.1087	0.0035	0.0419	0.101	0.016	0.0227	0.0037	0.0022	0.0208	0.0214	0.1354	0.0302	0.0983	0.0462	0.0023
10	rs78219622	79970039	0.83	0.29697514221559	1	0.139999700676332	0.0848373061231781	0.0562378374433771	0.0106	0.0114	0.0834	0.0182	0.0509	0.0212	0.017	0.0341	0.0026	0.05	0.0403	0.1087	0.0035	0.0419	0.1009	0.016	0.0227	0.0037	0.0022	0.0208	0.0215	0.1354	0.0302	0.0982	0.0462	0.0023
10	rs11002449	79975194	0.83	0.29697514221559	0.99	0.161794913519683	0.0863784417293527	0.0501665127270502	0.0105	0.0113	0.0833	0.0182	0.0511	0.0212	0.017	0.0343	0.0025	0.0501	0.0401	0.1087	0.0034	0.0419	0.101	0.016	0.0227	0.0037	0.0023	0.021	0.0216	0.1356	0.0302	0.0979	0.0462	0.0023
10	rs115321474	79975374	0.83	0.29697514221559	0.99	0.161794913519683	0.0869196602259302	0.0488919502188762	0.0105	0.0113	0.0833	0.0182	0.0511	0.0212	0.017	0.0343	0.0025	0.0501	0.0401	0.1087	0.0034	0.0419	0.101	0.016	0.0227	0.0037	0.0023	0.021	0.0216	0.1356	0.0302	0.0979	0.0462	0.0023
10	rs1149736	79978444	0.83	0.29697514221559	0.99	0.161794913519683	0.0858393726433964	0.0413260075238987	0.0105	0.0113	0.0831	0.0182	0.0511	0.0212	0.0172	0.0344	0.0025	0.0504	0.0402	0.1085	0.0034	0.0418	0.1011	0.016	0.0227	0.0036	0.0023	0.0211	0.0217	0.1356	0.0302	0.0975	0.0462	0.0023
10	rs1249154	79979872	0.83	0.29697514221559	0.99	0.161794913519683	0.0860969202581228	0.0371677161631349	0.0105	0.0113	0.0831	0.0182	0.0511	0.0212	0.0172	0.0345	0.0025	0.0505	0.0402	0.1085	0.0034	0.0418	0.1011	0.016	0.0227	0.0036	0.0022	0.0211	0.0217	0.1356	0.0302	0.0975	0.0462	0.0023
10	rs1249148	79980813	0.83	0.29697514221559	0.99	0.161794913519683	0.0835435181188147	0.0362121591486329	0.0105	0.0113	0.0831	0.0182	0.051	0.0212	0.0172	0.0344	0.0025	0.0505	0.0402	0.1085	0.0034	0.0418	0.1011	0.0159	0.0227	0.0036	0.0022	0.0211	0.0217	0.1355	0.0305	0.0974	0.0462	0.0023
10	rs1650328	79983429	0.83	0.29697514221559	0.99	0.161794913519683	0.0832908714994691	0.0409905139367434	0.0105	0.0112	0.083	0.0182	0.051	0.0212	0.0172	0.0345	0.0025	0.0505	0.0402	0.1085	0.0034	0.0418	0.1011	0.0159	0.0227	0.0036	0.0022	0.0211	0.0217	0.1354	0.0305	0.0974	0.0462	0.0023
10	rs1149735	79985673	0.83	0.29697514221559	0.99	0.161794913519683	0.0825130529601634	0.0437086340941684	0.0105	0.0112	0.083	0.0182	0.051	0.0213	0.0172	0.0345	0.0025	0.0506	0.0402	0.1084	0.0034	0.0418	0.1011	0.0159	0.0228	0.0036	0.0022	0.0211	0.0217	0.1353	0.0305	0.0974	0.0463	0.0023
10	rs74834369	79988575	0.83	0.29697514221559	0.99	0.161794913519683	0.0822624043847612	0.0465041230957959	0.0104	0.0112	0.0828	0.0184	0.051	0.0213	0.0173	0.0345	0.0025	0.0507	0.0402	0.1083	0.0034	0.0417	0.1011	0.0159	0.0228	0.0036	0.0022	0.0211	0.0217	0.135	0.0306	0.0974	0.0463	0.0023
10	rs11002457	79991723	0.82	0.338707801994422	0.99	0.161794913519683	0.0858861629431566	0.0589589199772186	0.0104	0.011	0.0826	0.0186	0.051	0.0215	0.0175	0.0347	0.0025	0.0509	0.0402	0.1082	0.0035	0.0416	0.1011	0.0158	0.023	0.0037	0.0022	0.0211	0.0219	0.1347	0.0307	0.097	0.0463	0.0023
10	rs10762774	80005591	0.82	0.338707801994422	0.99	0.161794913519683	0.0864489135065918	0.0969473785145671	0.0104	0.0104	0.0817	0.0198	0.0512	0.0225	0.0182	0.0355	0.0024	0.0512	0.0399	0.1077	0.0036	0.041	0.1012	0.0156	0.0236	0.0037	0.002	0.0212	0.0223	0.1332	0.0312	0.0958	0.0463	0.0022
10	rs79419038	80007756	0.82	0.338707801994422	0.99	0.161794913519683	0.0868725123684755	0.100015331350576	0.0103	0.0104	0.0817	0.0198	0.0512	0.0225	0.0182	0.0355	0.0024	0.0512	0.0398	0.1076	0.0036	0.041	0.1012	0.0156	0.0237	0.0037	0.002	0.0213	0.0223	0.1332	0.0312	0.0959	0.0463	0.0022
10	rs11591530	80016531	0.81	0.384295662080596	0.99	0.161794913519683	0.0868725123684755	0.0786080873123045	0.0103	0.0102	0.0816	0.02	0.0511	0.0227	0.0184	0.0355	0.0024	0.0513	0.0394	0.1073	0.0036	0.0411	0.1009	0.0156	0.0239	0.0037	0.002	0.0214	0.0223	0.1333	0.0314	0.0962	0.0463	0.0021
10	rs4979807	80017045	0.82	0.338707801994422	0.99	0.161794913519683	0.0871556435679313	0.0782395183870295	0.0103	0.0102	0.0815	0.02	0.0511	0.0227	0.0184	0.0355	0.0024	0.0513	0.0394	0.1073	0.0036	0.0411	0.1007	0.0156	0.0239	0.0037	0.002	0.0214	0.0223	0.1333	0.0313	0.0965	0.0463	0.0021
10	rs117375595	80018356	0.82	0.338707801994422	0.99	0.161794913519683	0.0900192288419182	0.0917086021624525	0.0103	0.0102	0.0814	0.0201	0.0511	0.0228	0.0184	0.0355	0.0024	0.0513	0.0393	0.1071	0.0036	0.0411	0.1006	0.0156	0.0239	0.0037	0.0019	0.0215	0.0223	0.1333	0.0313	0.0966	0.0463	0.0021
10	rs117417435	80019695	0.82	0.338707801994422	0.99	0.161794913519683	0.0936321022164462	0.0906121869682593	0.0104	0.01	0.0811	0.0202	0.0511	0.0229	0.0185	0.0358	0.0024	0.0515	0.0395	0.1066	0.0037	0.0411	0.1004	0.0155	0.024	0.0038	0.0019	0.0215	0.0225	0.1331	0.0315	0.0965	0.0463	0.0021
10	rs74140992	80020960	0.81	0.384295662080596	0.99	0.161794913519683	0.127482715606007	0.115302490246665	0.0105	0.0096	0.0803	0.0207	0.0512	0.0234	0.0189	0.0366	0.0022	0.0519	0.0401	0.1051	0.0039	0.0413	0.0997	0.0152	0.0242	0.0039	0.0017	0.0219	0.023	0.1326	0.0314	0.0962	0.0463	0.0022
10	rs1624472	80021643	0.81	0.384295662080596	0.99	0.161794913519683	0.145258359301871	0.126925256459121	0.0106	0.0095	0.0801	0.0207	0.0513	0.0235	0.019	0.0369	0.0022	0.052	0.0402	0.1046	0.004	0.0414	0.0995	0.0152	0.0242	0.004	0.0017	0.022	0.0231	0.1324	0.0314	0.0963	0.0463	0.0022
10	rs10762776	80021768	0.81	0.384295662080596	1	0.139999700676332	0.148351243778681	0.128709003578474	0.0106	0.0095	0.0801	0.0206	0.0513	0.0236	0.019	0.0369	0.0022	0.052	0.0402	0.1047	0.004	0.0414	0.0994	0.0151	0.0242	0.004	0.0017	0.022	0.0232	0.1323	0.0314	0.0964	0.0463	0.0022
10	rs1863833	80021842	0.81	0.384295662080596	1	0.139999700676332	0.151052062412579	0.133933836573593	0.0106	0.0095	0.0801	0.0207	0.0513	0.0235	0.019	0.0369	0.0022	0.052	0.0402	0.1047	0.004	0.0414	0.0994	0.0151	0.0242	0.004	0.0016	0.022	0.0232	0.132	0.0314	0.0967	0.0463	0.0022
10	rs1649991	80022229	0.81	0.384295662080596	1	0.139999700676332	0.150423690861192	0.143027266924976	0.0106	0.0095	0.0801	0.0209	0.0513	0.0235	0.0189	0.037	0.0022	0.052	0.0402	0.1046	0.004	0.0414	0.0993	0.0151	0.0242	0.004	0.0016	0.022	0.0232	0.1319	0.0315	0.0967	0.0463	0.0021
10	rs77734920	80028407	0.81	0.384295662080596	1	0.139999700676332	0.181527519444748	0.254767063541176	0.0099	0.0092	0.078	0.0205	0.0497	0.0249	0.019	0.0374	0.0023	0.0525	0.0398	0.1081	0.0049	0.0439	0.0963	0.0143	0.0233	0.0046	0.0016	0.022	0.0238	0.1308	0.0336	0.0965	0.0453	0.0022
10	rs11002475	80031020	0.8	0.433874260405774	1	0.139999700676332	0.174889101414444	0.26021255155635	0.0096	0.0085	0.0777	0.0196	0.0482	0.0257	0.0182	0.0376	0.0024	0.0527	0.0395	0.1115	0.0048	0.0435	0.0973	0.0132	0.0229	0.0047	0.0017	0.0218	0.0233	0.131	0.0343	0.0958	0.0465	0.0023
10	rs1880050	80031989	0.8	0.433874260405774	1	0.139999700676332	0.164397828633502	0.265006842170924	0.0095	0.0085	0.0777	0.0196	0.0481	0.0258	0.0182	0.0375	0.0024	0.0526	0.0395	0.1116	0.0048	0.0434	0.0973	0.0131	0.0229	0.0047	0.0017	0.0217	0.0233	0.1311	0.0344	0.0957	0.0466	0.0024
10	rs11002478	80034012	0.79	0.487570276707753	1	0.139999700676332	0.168499545703982	0.281765454544118	0.0094	0.0083	0.0778	0.0195	0.0477	0.026	0.0179	0.0376	0.0025	0.0526	0.0398	0.112	0.0047	0.043	0.0975	0.013	0.0227	0.0048	0.0018	0.0216	0.0233	0.1311	0.0346	0.0955	0.047	0.0024
10	rs7071910	80037596	0.79	0.487570276707753	1	0.139999700676332	0.199993900905824	0.276762643611842	0.0093	0.0082	0.0779	0.0194	0.0474	0.0263	0.0176	0.0376	0.0026	0.0525	0.0402	0.1123	0.0046	0.0428	0.0978	0.0129	0.0225	0.0048	0.0018	0.0214	0.0234	0.1312	0.0348	0.0953	0.0474	0.0024
10	rs1720264	80037739	0.79	0.487570276707753	1.01	0.120454976543865	0.209870970614979	0.275834932290775	0.0093	0.0082	0.0779	0.0194	0.0474	0.0264	0.0176	0.0376	0.0026	0.0525	0.0402	0.1124	0.0046	0.0428	0.0978	0.0129	0.0225	0.0048	0.0019	0.0214	0.0232	0.1312	0.0348	0.0953	0.0474	0.0025
10	rs10159677	80037743	0.79	0.487570276707753	1.02	0.103026239636585	0.209951073191156	0.276878674942021	0.0093	0.0082	0.0779	0.0194	0.0474	0.0264	0.0176	0.0376	0.0026	0.0525	0.0402	0.1124	0.0046	0.0427	0.0978	0.0129	0.0225	0.0048	0.0019	0.0214	0.0232	0.1312	0.0348	0.0953	0.0474	0.0025
10	rs77602312	80038883	0.79	0.487570276707753	1.01	0.120454976543865	0.19855498718891	0.273751096270403	0.0093	0.0081	0.0779	0.0193	0.0475	0.0264	0.0175	0.0375	0.0026	0.0525	0.04	0.1121	0.0046	0.0429	0.0978	0.0132	0.0225	0.0048	0.0019	0.0213	0.0232	0.1313	0.0351	0.0954	0.0474	0.0024
10	rs72808235	80040928	0.79	0.487570276707753	1.01	0.120454976543865	0.19527174181795	0.296107282084802	0.0093	0.0081	0.0778	0.0191	0.0477	0.0264	0.0173	0.0375	0.0025	0.0524	0.0403	0.1117	0.0046	0.0433	0.0977	0.0128	0.0225	0.0047	0.0019	0.0212	0.0232	0.1317	0.0353	0.0954	0.0476	0.0024
10	rs1916391	80041351	0.79	0.487570276707753	1.01	0.120454976543865	0.176626011600055	0.31704947963292	0.0093	0.008	0.0771	0.0186	0.0479	0.0261	0.0172	0.0376	0.0025	0.0523	0.0404	0.1117	0.0045	0.0434	0.0978	0.0126	0.0224	0.0046	0.0019	0.0213	0.0232	0.1332	0.0352	0.0957	0.0476	0.0024
10	rs10824598	80042563	0.79	0.487570276707753	1.01	0.120454976543865	0.163633158402987	0.279318783831548	0.0093	0.0075	0.0772	0.0181	0.0468	0.0259	0.017	0.0373	0.0026	0.0522	0.0404	0.1126	0.0045	0.0438	0.0974	0.0127	0.0226	0.0046	0.0019	0.0211	0.023	0.1346	0.0351	0.0966	0.0473	0.0024
10	rs1720259	80043418	0.79	0.487570276707753	1.01	0.120454976543865	0.162041044091798	0.268792868923807	0.0094	0.0075	0.0772	0.0182	0.0467	0.0259	0.0169	0.037	0.0026	0.0521	0.0405	0.1125	0.0046	0.0442	0.0969	0.0128	0.0227	0.0051	0.0019	0.0211	0.0229	0.1347	0.0351	0.0965	0.0474	0.0024
10	rs11002486	80043452	0.79	0.487570276707753	1.01	0.120454976543865	0.17248129061389	0.277110782499548	0.0094	0.0075	0.0772	0.0182	0.0454	0.0258	0.0169	0.0371	0.0026	0.052	0.0407	0.1139	0.0046	0.0441	0.0969	0.0127	0.0227	0.0051	0.0019	0.0212	0.0229	0.1348	0.035	0.0965	0.0473	0.0024
10	rs1649986	80045010	0.79	0.487570276707753	1.01	0.120454976543865	0.149171602436711	0.294568795660129	0.0092	0.0075	0.0774	0.0179	0.0449	0.0254	0.0167	0.0372	0.0026	0.0515	0.0406	0.1136	0.0044	0.0438	0.0974	0.0127	0.0227	0.005	0.0019	0.0207	0.0234	0.1356	0.0353	0.0967	0.048	0.0023
10	rs1649988	80047418	0.79	0.487570276707753	1.01	0.120454976543865	0.103769568130063	0.266955133940926	0.0091	0.0075	0.0772	0.0179	0.0452	0.0249	0.0166	0.0371	0.0026	0.0512	0.0405	0.1133	0.0042	0.0439	0.0985	0.0127	0.0223	0.0049	0.0019	0.0203	0.0234	0.1361	0.0353	0.0967	0.0487	0.0022
10	rs1720318	80048092	0.79	0.487570276707753	1.01	0.120454976543865	0.0930647435809707	0.266152358239991	0.009	0.0076	0.077	0.0179	0.0452	0.0246	0.0166	0.0371	0.0026	0.051	0.0405	0.1133	0.0042	0.0439	0.099	0.0127	0.0221	0.0049	0.0019	0.0203	0.0234	0.1362	0.0354	0.0966	0.0489	0.0022
10	rs7098155	80051486	0.79	0.487570276707753	1.01	0.120454976543865	0.0505566125689379	0.259871150888827	0.0089	0.0076	0.0769	0.0177	0.0455	0.0239	0.0167	0.0364	0.0026	0.0505	0.0406	0.1134	0.0041	0.044	0.0997	0.0127	0.0218	0.005	0.002	0.0202	0.0238	0.1371	0.0353	0.0959	0.0497	0.0023
10	rs10762779	80059372	0.79	0.487570276707753	1.01	0.120454976543865	0.0187381086939916	0.220174408763185	0.0082	0.0077	0.0757	0.0172	0.048	0.0235	0.0166	0.0365	0.0025	0.0491	0.0407	0.1126	0.0041	0.0448	0.1004	0.0129	0.0212	0.0051	0.002	0.0202	0.0225	0.1393	0.0353	0.0951	0.0508	0.0023
10	rs10824602	80061460	0.79	0.487570276707753	1.01	0.120454976543865	0.0198050926236419	0.220498158502243	0.0082	0.0077	0.0757	0.0172	0.0481	0.0235	0.0166	0.0365	0.0025	0.0494	0.0407	0.1123	0.0041	0.0448	0.1004	0.0129	0.0212	0.005	0.002	0.0202	0.0225	0.1393	0.0353	0.0951	0.0508	0.0023
10	rs1720266	80064589	0.79	0.487570276707753	1.01	0.120454976543865	0.0199943137815629	0.203767785973492	0.0081	0.0077	0.0757	0.0173	0.0481	0.0235	0.0166	0.0365	0.0025	0.0494	0.0407	0.1118	0.0041	0.0447	0.1006	0.0129	0.0213	0.005	0.002	0.0202	0.0226	0.1394	0.0352	0.0953	0.0509	0.0023
10	rs12762977	80065234	0.79	0.487570276707753	1.01	0.120454976543865	0.0206404158525328	0.206719395934027	0.0081	0.0077	0.0757	0.0173	0.0481	0.0235	0.0166	0.0365	0.0025	0.0494	0.0407	0.1117	0.0041	0.0447	0.1006	0.0129	0.0213	0.005	0.002	0.0202	0.0226	0.1394	0.0351	0.0953	0.0509	0.0023
10	rs10824603	80066396	0.79	0.487570276707753	1.01	0.120454976543865	0.0189364566252301	0.202297304811855	0.008	0.0078	0.0757	0.0173	0.0481	0.0236	0.0166	0.0365	0.0025	0.0494	0.0407	0.1117	0.0041	0.0447	0.1007	0.0129	0.0213	0.0046	0.002	0.0202	0.0226	0.1397	0.0352	0.0954	0.0508	0.0023
10	rs75236121	80066703	0.79	0.487570276707753	1.01	0.120454976543865	0.0183054610929622	0.192207832856813	0.008	0.0078	0.0755	0.0173	0.0481	0.0236	0.0166	0.0366	0.0025	0.0493	0.0407	0.1117	0.0041	0.0446	0.1007	0.0129	0.0213	0.0046	0.002	0.0201	0.0226	0.1398	0.0352	0.0953	0.0511	0.0023
10	rs55869454	80067276	0.79	0.487570276707753	1.01	0.120454976543865	0.0177136475338508	0.184629097908098	0.0081	0.0077	0.0756	0.0173	0.0482	0.0235	0.0166	0.0366	0.0025	0.0491	0.0406	0.1117	0.0041	0.0446	0.1008	0.0129	0.0212	0.0047	0.002	0.0199	0.0225	0.1401	0.0352	0.0953	0.0511	0.0022
10	rs1649995	80075655	0.82	0.338707801994422	1.01	0.120454976543865	0.0335698075803392	0.170679278220969	0.009	0.0066	0.0809	0.0172	0.0495	0.0218	0.0161	0.0373	0.0019	0.0417	0.0382	0.1116	0.0037	0.0418	0.1072	0.0133	0.0194	0.0054	0.0016	0.0166	0.0203	0.1519	0.0353	0.094	0.0501	0.0015
10	rs7920472	80080866	0.82	0.338707801994422	1.01	0.120454976543865	0.0326181351864926	0.138499183774223	0.009	0.0066	0.0811	0.0171	0.0494	0.0218	0.0161	0.0372	0.0019	0.0415	0.0382	0.1117	0.0037	0.0418	0.1074	0.0133	0.0194	0.0054	0.0016	0.0165	0.0202	0.1523	0.0354	0.094	0.05	0.0014
10	rs77402423	80091245	0.82	0.338707801994422	1.01	0.120454976543865	0.0347832445768728	0.118927376045535	0.009	0.0066	0.0813	0.0172	0.0493	0.0218	0.0161	0.0372	0.0019	0.0411	0.0382	0.1118	0.0037	0.0416	0.1079	0.0133	0.0193	0.0054	0.0015	0.0162	0.02	0.1533	0.0356	0.0941	0.0497	0.0014
10	rs1916400	80091338	0.82	0.338707801994422	1.01	0.120454976543865	0.035882843350803	0.117282286432709	0.009	0.0066	0.0813	0.0172	0.0493	0.0218	0.0161	0.0372	0.0019	0.0409	0.0381	0.1118	0.0037	0.0415	0.1079	0.0133	0.0193	0.0054	0.0015	0.0162	0.02	0.1535	0.0359	0.094	0.0497	0.0014
10	rs12784681	80091567	0.82	0.338707801994422	1	0.139999700676332	0.0371133299694173	0.123121727008339	0.009	0.0066	0.0812	0.0172	0.0493	0.0218	0.0161	0.0372	0.0019	0.0409	0.0381	0.1118	0.0037	0.0415	0.1078	0.0133	0.0193	0.0054	0.0015	0.0162	0.0202	0.1535	0.0359	0.094	0.0496	0.0014
10	rs2395528	80100861	0.82	0.338707801994422	1	0.139999700676332	0.0778119312855507	0.2267877633198	0.0087	0.0063	0.0869	0.0168	0.0491	0.0211	0.0156	0.0367	0.0014	0.0394	0.0367	0.1111	0.0031	0.041	0.1099	0.0135	0.0192	0.0052	0.0014	0.0154	0.0218	0.1556	0.0361	0.0938	0.0479	9e-04
10	rs118100364	80102941	0.82	0.338707801994422	1	0.139999700676332	0.0826043188838564	0.231816804768686	0.0087	0.0063	0.0872	0.0168	0.0491	0.0211	0.0156	0.0367	0.0014	0.0394	0.0367	0.1111	0.0031	0.041	0.11	0.0136	0.0188	0.0052	0.0014	0.0154	0.0218	0.1556	0.0362	0.0938	0.0479	9e-04
10	rs12242591	80108264	0.82	0.338707801994422	1.01	0.120454976543865	0.0823079405640564	0.241424953590957	0.0087	0.0063	0.087	0.0168	0.0491	0.021	0.0156	0.0367	0.0015	0.0394	0.0367	0.1112	0.0031	0.0411	0.11	0.0137	0.0186	0.0052	0.0014	0.0154	0.0218	0.1553	0.0363	0.0939	0.0479	9e-04
10	rs4979964	80110533	0.82	0.338707801994422	1.01	0.120454976543865	0.0876762393893931	0.257031619075699	0.0087	0.0063	0.087	0.0167	0.0491	0.021	0.0155	0.037	0.0014	0.0394	0.0369	0.1112	0.0031	0.0411	0.1102	0.0136	0.0186	0.0052	0.0014	0.0154	0.0218	0.1554	0.0363	0.0937	0.0479	9e-04
10	rs72808281	80118146	0.82	0.338707801994422	1.01	0.120454976543865	0.0869668243518729	0.247899378095038	0.0087	0.0063	0.0872	0.0167	0.0491	0.0209	0.0155	0.0369	0.0014	0.0393	0.0369	0.1113	0.0031	0.041	0.1103	0.0136	0.0186	0.0052	0.0014	0.0154	0.0217	0.1554	0.0362	0.0936	0.048	9e-04
10	rs111936470	80120669	0.82	0.338707801994422	1	0.139999700676332	0.0867311663933131	0.242871364984667	0.0087	0.0063	0.0874	0.0167	0.0491	0.0209	0.0155	0.0369	0.0014	0.0393	0.037	0.1113	0.0031	0.041	0.1106	0.0136	0.0186	0.0052	0.0014	0.0153	0.0217	0.1554	0.0361	0.0936	0.048	9e-04
10	rs1863831	80121183	0.82	0.338707801994422	1	0.139999700676332	0.086613489890328	0.241313805565374	0.0087	0.0063	0.0874	0.0167	0.0491	0.0209	0.0155	0.0369	0.0014	0.0393	0.037	0.1113	0.0031	0.041	0.1106	0.0136	0.0186	0.0052	0.0014	0.0153	0.0217	0.1555	0.0361	0.0936	0.048	9e-04
10	rs79726665	80127831	0.82	0.338707801994422	1	0.139999700676332	0.0684902355265489	0.199993765811389	0.0087	0.0063	0.0879	0.0167	0.0489	0.0207	0.0154	0.0364	0.0013	0.0386	0.0371	0.1117	0.0026	0.0417	0.111	0.0138	0.0189	0.005	0.0013	0.015	0.0213	0.156	0.0359	0.0934	0.0488	8e-04
10	rs2670225	80128013	0.82	0.338707801994422	1	0.139999700676332	0.0681873589274764	0.197074828949194	0.0087	0.0063	0.0879	0.0167	0.0488	0.0207	0.0154	0.0364	0.0012	0.0386	0.0371	0.1117	0.0026	0.0417	0.111	0.0138	0.0189	0.005	0.0013	0.015	0.0212	0.156	0.0358	0.0934	0.0488	8e-04
10	rs1559990	80130592	0.82	0.338707801994422	1	0.139999700676332	0.0671641293334901	0.175553532120701	0.0087	0.0063	0.088	0.0167	0.0488	0.0206	0.0154	0.0362	0.0012	0.0385	0.0371	0.1118	0.0024	0.0419	0.1114	0.0139	0.019	0.0049	0.0013	0.0149	0.0211	0.1563	0.0358	0.0933	0.0487	8e-04
10	rs113184889	80132446	0.82	0.338707801994422	0.98	0.18597139562509	0.0672240394103963	0.166147191699886	0.0088	0.0064	0.088	0.0167	0.0488	0.0206	0.0154	0.0362	0.0012	0.0385	0.037	0.1118	0.0024	0.0419	0.1115	0.0139	0.019	0.0049	0.0013	0.0149	0.021	0.1563	0.0357	0.0932	0.0488	8e-04
10	rs748774	80133149	0.82	0.338707801994422	0.97	0.212655582583661	0.0679054648301647	0.165461279592916	0.0088	0.0064	0.0881	0.0167	0.0488	0.0206	0.0154	0.0361	0.0012	0.0385	0.037	0.1118	0.0024	0.0418	0.1116	0.0139	0.019	0.0049	0.0012	0.0149	0.021	0.1564	0.0357	0.0932	0.0489	8e-04
10	rs78586397	80146440	0.82	0.338707801994422	0.96	0.241969076141015	0.0694041315025097	0.156156087589922	0.0088	0.0064	0.0882	0.0167	0.0488	0.0205	0.0154	0.0361	0.0012	0.0385	0.0368	0.1118	0.0024	0.0418	0.1118	0.0141	0.019	0.0048	0.0012	0.0148	0.021	0.1564	0.0356	0.093	0.0491	8e-04
10	rs11596115	80147533	0.82	0.338707801994422	0.96	0.241969076141015	0.0693633459763689	0.156828124956511	0.0088	0.0064	0.0882	0.0167	0.0488	0.0205	0.0154	0.0361	0.0012	0.0385	0.0368	0.1118	0.0024	0.0418	0.1118	0.0141	0.019	0.0048	0.0012	0.0148	0.021	0.1564	0.0356	0.093	0.0491	8e-04
10	rs117745612	80152032	0.82	0.338707801994422	0.96	0.241969076141015	0.0736043133087556	0.161463899793957	0.0088	0.0065	0.0883	0.0167	0.0489	0.0205	0.0154	0.0363	0.0013	0.0386	0.0368	0.1111	0.0024	0.0418	0.1118	0.0141	0.019	0.0049	0.0013	0.0148	0.0211	0.1564	0.0356	0.093	0.0491	9e-04
10	rs72808295	80154050	0.82	0.338707801994422	0.96	0.241969076141015	0.0736255060624767	0.161463899793957	0.0088	0.0065	0.0883	0.0167	0.0489	0.0205	0.0154	0.0363	0.0013	0.0386	0.0368	0.1111	0.0024	0.0418	0.1118	0.0141	0.019	0.0049	0.0013	0.0148	0.0211	0.1564	0.0356	0.093	0.0491	9e-04
10	rs4979971	80165195	0.82	0.338707801994422	0.96	0.241969076141015	0.073265766727941	0.160397311838853	0.0088	0.0065	0.0883	0.0167	0.0488	0.0205	0.0153	0.0362	0.0013	0.0386	0.0368	0.1111	0.0024	0.0418	0.1118	0.0141	0.0191	0.0049	0.0012	0.0148	0.021	0.1564	0.0356	0.093	0.0491	9e-04
10	rs117423822	80169609	0.82	0.338707801994422	0.96	0.241969076141015	0.0758295719781355	0.159816591465539	0.0089	0.0065	0.0883	0.0167	0.0488	0.0205	0.0153	0.0362	0.0013	0.0386	0.0364	0.1111	0.0024	0.0418	0.1121	0.0142	0.0191	0.0048	0.0012	0.0147	0.021	0.1565	0.0355	0.0929	0.0493	9e-04
10	rs11002540	80171070	0.82	0.338707801994422	0.95	0.274028283204826	0.0758295719781355	0.160784872734272	0.0089	0.0065	0.0883	0.0167	0.0488	0.0205	0.0153	0.0362	0.0013	0.0386	0.0364	0.1111	0.0024	0.0418	0.1121	0.0142	0.0191	0.0048	0.0012	0.0147	0.021	0.1565	0.0355	0.0929	0.0493	9e-04
10	rs12221127	80185475	0.82	0.338707801994422	0.95	0.274028283204826	0.0858159835823502	0.178058685953681	0.0089	0.0066	0.0883	0.0168	0.0491	0.0204	0.0151	0.0364	0.0014	0.0387	0.0359	0.1112	0.0026	0.042	0.1123	0.014	0.0193	0.0048	0.0011	0.0145	0.0207	0.1564	0.0352	0.0929	0.0501	8e-04
10	rs11812623	80187705	0.82	0.338707801994422	0.95	0.274028283204826	0.0865429327685648	0.183105595958384	0.0089	0.0066	0.0883	0.0168	0.0491	0.0204	0.0151	0.0363	0.0014	0.0387	0.0359	0.1112	0.0026	0.042	0.1123	0.014	0.0193	0.0048	0.0011	0.0145	0.0207	0.1564	0.0352	0.0929	0.0501	8e-04
10	rs17453568	80192718	0.82	0.338707801994422	0.95	0.274028283204826	0.0860032097370946	0.174156024337208	0.0089	0.0066	0.0883	0.0168	0.0491	0.0204	0.015	0.0363	0.0014	0.0387	0.0359	0.1112	0.0026	0.0419	0.1124	0.014	0.0193	0.0048	0.0011	0.0145	0.0207	0.1563	0.035	0.0929	0.0502	8e-04
10	rs72808299	80204946	0.82	0.338707801994422	0.95	0.274028283204826	0.112197066706165	0.231487736252763	0.009	0.0064	0.0891	0.0166	0.0495	0.0201	0.0146	0.0361	0.0015	0.0385	0.035	0.1117	0.0029	0.042	0.1133	0.0142	0.0193	0.0046	0.001	0.0145	0.0205	0.1557	0.0347	0.0929	0.0511	7e-04
10	rs987814	80206689	0.82	0.338707801994422	0.94	0.308944172156586	0.121788821081857	0.265006842170924	0.009	0.0064	0.0891	0.0166	0.0496	0.0201	0.0146	0.0361	0.0015	0.0385	0.035	0.1117	0.0029	0.0416	0.1133	0.0142	0.0193	0.0046	0.001	0.0145	0.0205	0.156	0.0347	0.0929	0.0511	7e-04
10	rs10824609	80206903	0.82	0.338707801994422	0.95	0.274028283204826	0.121469060137866	0.26535033540418	0.009	0.0064	0.0891	0.0166	0.0496	0.0201	0.0146	0.0361	0.0015	0.0385	0.035	0.1117	0.0029	0.0416	0.1133	0.0142	0.0193	0.0046	0.001	0.0145	0.0205	0.156	0.0347	0.0929	0.0511	7e-04
10	rs2010029	80215829	0.82	0.338707801994422	0.95	0.274028283204826	0.129889307400137	0.273519860103725	0.0091	0.0064	0.089	0.0165	0.0499	0.02	0.0145	0.0362	0.0014	0.0385	0.035	0.1115	0.0031	0.0417	0.1137	0.0143	0.0191	0.0046	0.001	0.0144	0.0206	0.1555	0.0348	0.093	0.0511	7e-04
10	rs2574690	80217168	0.82	0.338707801994422	0.94	0.308944172156586	0.126676638868043	0.2398703721829	0.0091	0.0064	0.089	0.0165	0.05	0.0199	0.0145	0.0361	0.0014	0.0385	0.0349	0.1115	0.0031	0.0417	0.1138	0.0143	0.0191	0.0046	0.001	0.0144	0.0206	0.1554	0.0348	0.0931	0.0511	7e-04
10	rs2692731	80222674	0.82	0.338707801994422	0.94	0.308944172156586	0.0686116317338009	0.198845319840853	0.0093	0.0065	0.0886	0.0164	0.05	0.0199	0.0151	0.0354	0.0014	0.0381	0.035	0.1118	0.0036	0.0417	0.1143	0.0144	0.019	0.0036	0.0012	0.0143	0.0206	0.1551	0.0345	0.0932	0.0517	7e-04
10	rs10430532	80222882	0.82	0.338707801994422	0.94	0.308944172156586	0.0652262482702813	0.195206015803662	0.0093	0.0065	0.0886	0.0162	0.05	0.0198	0.0151	0.0354	0.0014	0.0381	0.035	0.1117	0.0036	0.0418	0.1143	0.0143	0.0189	0.0036	0.0012	0.0143	0.0206	0.1554	0.0345	0.0932	0.0518	7e-04
10	rs10762786	80225164	0.82	0.338707801994422	0.94	0.308944172156586	0.0670045399760528	0.163312060790751	0.0095	0.0063	0.088	0.0167	0.0511	0.0196	0.0148	0.035	0.0013	0.0375	0.0341	0.1101	0.0035	0.0424	0.1152	0.015	0.0189	0.0034	0.0014	0.0144	0.0206	0.1547	0.0344	0.0945	0.0523	9e-04
10	rs2578109	80227321	0.82	0.338707801994422	0.94	0.308944172156586	0.0663488583283305	0.200307363625647	0.0093	0.0063	0.0873	0.0167	0.0513	0.0196	0.0147	0.035	0.0013	0.0379	0.0342	0.1093	0.0035	0.0425	0.1153	0.015	0.0189	0.0034	0.0015	0.0148	0.0206	0.1548	0.0344	0.094	0.053	0.001
10	rs2692737	80233646	0.82	0.338707801994422	0.93	0.346822133743557	0.0930401251321128	0.223418897183635	0.0091	0.0063	0.0879	0.0172	0.0516	0.0194	0.0142	0.0352	0.0014	0.0381	0.0348	0.1087	0.0036	0.0423	0.1151	0.0155	0.0186	0.0034	0.0018	0.0146	0.0204	0.1543	0.0345	0.0922	0.0542	0.0012
10	rs11002575	80235805	0.82	0.338707801994422	0.93	0.346822133743557	0.0966023515963167	0.192104727748342	0.0092	0.0064	0.0889	0.0172	0.0511	0.0192	0.0144	0.0354	0.0014	0.0381	0.0348	0.1083	0.0035	0.0422	0.1152	0.0151	0.0191	0.0033	0.0018	0.0147	0.0208	0.1547	0.0345	0.0911	0.0537	0.0014
10	rs2670193	80237465	0.82	0.338707801994422	0.93	0.346822133743557	0.0692614505538511	0.127459408191654	0.0092	0.0063	0.0895	0.0173	0.051	0.0189	0.0147	0.0352	0.0013	0.038	0.036	0.1098	0.0034	0.0422	0.1147	0.0156	0.0192	0.0034	0.0018	0.0147	0.0205	0.1544	0.0345	0.0887	0.0534	0.0018
10	rs60427575	80240584	0.82	0.338707801994422	0.93	0.346822133743557	0.0686318780835452	0.12648076842974	0.0092	0.0063	0.0896	0.0173	0.051	0.0188	0.0148	0.0352	0.0013	0.038	0.0361	0.11	0.0034	0.0422	0.1146	0.0157	0.0191	0.0034	0.0018	0.0147	0.0204	0.1543	0.0345	0.0886	0.0534	0.0018
10	rs118173570	80251474	0.82	0.338707801994422	0.93	0.346822133743557	0.0780758058117323	0.113762026395592	0.0092	0.0063	0.0897	0.0173	0.0509	0.0188	0.0148	0.0352	0.0014	0.038	0.036	0.1099	0.0034	0.042	0.1158	0.0157	0.0189	0.0034	0.0018	0.0148	0.0203	0.154	0.0344	0.0885	0.0533	0.0018
10	rs11813523	80252389	0.82	0.338707801994422	0.93	0.346822133743557	0.0795374092953534	0.113420772579383	0.0092	0.0063	0.0897	0.0173	0.0509	0.0188	0.0148	0.0352	0.0014	0.038	0.036	0.1098	0.0034	0.042	0.1158	0.0157	0.0189	0.0034	0.0018	0.0148	0.0203	0.154	0.0344	0.0885	0.0533	0.0018
10	rs117342671	80253359	0.82	0.338707801994422	0.93	0.346822133743557	0.0807237590515604	0.112399357610283	0.0092	0.0063	0.0897	0.0173	0.0509	0.0188	0.0148	0.0352	0.0014	0.038	0.036	0.1098	0.0034	0.042	0.1159	0.0157	0.0189	0.0034	0.0018	0.0148	0.0203	0.154	0.0344	0.0885	0.0533	0.0018
10	rs55895329	80258089	0.82	0.338707801994422	0.93	0.346822133743557	0.0895138591144436	0.169098063038906	0.0092	0.0063	0.0897	0.0173	0.0509	0.0187	0.0148	0.0353	0.0014	0.038	0.036	0.1098	0.0034	0.0419	0.1161	0.0157	0.0188	0.0035	0.0018	0.0148	0.0203	0.154	0.0344	0.0885	0.0532	0.0019
10	rs75730007	80258357	0.82	0.338707801994422	0.93	0.346822133743557	0.0889145774730086	0.168309385924453	0.0092	0.0063	0.0897	0.0173	0.0509	0.0187	0.0148	0.0353	0.0014	0.038	0.036	0.1098	0.0034	0.0419	0.1161	0.0157	0.0188	0.0035	0.0018	0.0148	0.0203	0.154	0.0344	0.0885	0.0532	0.0019
10	rs4979824	80260416	0.82	0.338707801994422	0.93	0.346822133743557	0.0847444716990562	0.162241167983665	0.0092	0.0063	0.0897	0.0173	0.0509	0.0187	0.0148	0.0353	0.0014	0.038	0.036	0.1099	0.0034	0.0419	0.1161	0.0157	0.0188	0.0035	0.0018	0.0148	0.0203	0.154	0.0344	0.0885	0.0532	0.0019
10	rs78921081	80263372	0.82	0.338707801994422	0.93	0.346822133743557	0.0776582700448901	0.158175275208145	0.0092	0.0066	0.0895	0.0173	0.0509	0.0187	0.0148	0.0352	0.0014	0.038	0.036	0.1099	0.0034	0.042	0.116	0.0157	0.0188	0.0034	0.0018	0.0149	0.0202	0.154	0.0344	0.0885	0.0532	0.0019
10	rs75162465	80268046	0.82	0.338707801994422	0.97	0.212655582583661	0.0681067398817337	0.204925658155829	0.0092	0.0066	0.0893	0.0173	0.0509	0.0188	0.0149	0.0351	0.0014	0.0381	0.036	0.1099	0.0034	0.0423	0.1156	0.0159	0.019	0.0034	0.0019	0.0152	0.0203	0.1539	0.0343	0.0882	0.053	0.0019
10	rs17454874	80268176	0.82	0.338707801994422	0.97	0.212655582583661	0.0648353244889371	0.19988926986268	0.0092	0.0066	0.0894	0.0173	0.0509	0.0188	0.0149	0.035	0.0014	0.0381	0.036	0.11	0.0034	0.0423	0.1158	0.0159	0.019	0.0034	0.0019	0.0152	0.02	0.154	0.0342	0.0884	0.053	0.0019
10	rs11002586	80270069	0.82	0.338707801994422	0.97	0.212655582583661	0.0581148857128635	0.174455164014898	0.0092	0.0066	0.0894	0.0173	0.0508	0.0189	0.015	0.0349	0.0015	0.038	0.0359	0.1098	0.0034	0.0424	0.1155	0.016	0.0191	0.0033	0.0019	0.0154	0.0201	0.154	0.0342	0.0882	0.053	0.0019
10	rs117315821	80290002	0.82	0.338707801994422	0.97	0.212655582583661	0.0379089321677337	0.18118205421371	0.0092	0.0065	0.0889	0.0175	0.0504	0.0194	0.0155	0.0348	0.0015	0.038	0.0361	0.1099	0.0033	0.0427	0.1141	0.0162	0.0195	0.0033	0.0019	0.0158	0.0205	0.1536	0.034	0.0877	0.0531	0.002
10	rs881009	80296708	0.82	0.338707801994422	0.96	0.241969076141015	0.0411804014206721	0.193963484388517	0.0092	0.0065	0.0888	0.0176	0.0504	0.0194	0.0156	0.0348	0.0015	0.038	0.0362	0.1099	0.0033	0.0428	0.114	0.0163	0.0195	0.0033	0.0019	0.0158	0.0205	0.1536	0.0339	0.0877	0.0531	0.0021
10	rs117559955	80309456	0.82	0.338707801994422	0.96	0.241969076141015	0.0289100944884815	0.149115027303675	0.0092	0.0064	0.0888	0.0176	0.0503	0.0194	0.0159	0.0348	0.0015	0.0379	0.036	0.1099	0.0033	0.043	0.1134	0.0163	0.0194	0.0033	0.0019	0.0161	0.0207	0.1535	0.0339	0.0876	0.0531	0.0021
10	rs17455801	80310059	0.82	0.338707801994422	0.96	0.241969076141015	0.0279000045636754	0.129245929711277	0.0091	0.0064	0.0888	0.0176	0.0503	0.0195	0.0159	0.0348	0.0015	0.0379	0.0359	0.1099	0.0033	0.043	0.1133	0.0163	0.0194	0.0033	0.0019	0.0162	0.0207	0.1535	0.0339	0.0876	0.0531	0.0021
10	rs116843526	80315692	0.82	0.338707801994422	0.96	0.241969076141015	0.0252031240903341	0.136483516162505	0.0091	0.0064	0.0888	0.0177	0.0502	0.0195	0.0161	0.0347	0.0015	0.0378	0.0358	0.1104	0.0033	0.043	0.1131	0.0163	0.0194	0.0032	0.0019	0.0162	0.0208	0.1535	0.0339	0.0874	0.053	0.0021
10	rs79349453	80320824	0.83	0.29697514221559	0.97	0.212655582583661	0.0286300628026594	0.188098317716734	0.0091	0.0064	0.0889	0.0177	0.0502	0.0195	0.0163	0.0347	0.0015	0.0378	0.0357	0.1107	0.0032	0.0431	0.1128	0.0164	0.0194	0.0031	0.0018	0.0164	0.021	0.1535	0.0339	0.0873	0.053	0.002
10	rs986817	80320921	0.83	0.29697514221559	0.97	0.212655582583661	0.0289888489116769	0.19344655532836	0.0091	0.0064	0.0889	0.0177	0.0502	0.0195	0.0163	0.0347	0.0015	0.0378	0.0357	0.1107	0.0032	0.0431	0.1128	0.0164	0.0194	0.0031	0.0018	0.0164	0.021	0.1535	0.0339	0.0873	0.053	0.002
10	rs117110129	80334927	0.83	0.29697514221559	0.96	0.241969076141015	0.0164895702478531	0.144984041816676	0.0083	0.006	0.0873	0.0185	0.0484	0.0205	0.0174	0.0346	0.0016	0.0374	0.0365	0.1098	0.0032	0.0435	0.1105	0.0173	0.0209	0.0028	0.0024	0.0168	0.0223	0.1526	0.0332	0.0884	0.0523	0.0025
10	rs7071538	80338173	0.83	0.29697514221559	0.96	0.241969076141015	0.0208887851356474	0.16020365553302	0.0083	0.006	0.0872	0.0185	0.0484	0.0205	0.0175	0.0346	0.0016	0.0374	0.0364	0.1099	0.0032	0.0436	0.1104	0.0174	0.0209	0.0028	0.0025	0.0168	0.0223	0.1526	0.0333	0.0883	0.0524	0.0025
10	rs164248	80340502	0.83	0.29697514221559	0.97	0.212655582583661	0.0206139322861936	0.160591050923285	0.0083	0.006	0.0872	0.0185	0.0484	0.0205	0.0175	0.0346	0.0016	0.0374	0.0364	0.1099	0.0032	0.0436	0.1104	0.0174	0.0209	0.0028	0.0025	0.0168	0.0223	0.1526	0.0333	0.0883	0.0524	0.0025
10	rs75548488	80342809	0.83	0.29697514221559	0.97	0.212655582583661	0.0192620270568902	0.146012857315485	0.0083	0.006	0.0872	0.0186	0.0484	0.0205	0.0175	0.0346	0.0016	0.0374	0.0364	0.1099	0.0032	0.0436	0.1103	0.0174	0.0209	0.0029	0.0025	0.0168	0.0223	0.1525	0.0333	0.0883	0.0524	0.0025
10	rs72810290	80347538	0.83	0.29697514221559	0.97	0.212655582583661	0.0135558314963539	0.132484835646443	0.0084	0.006	0.087	0.0188	0.0484	0.0207	0.0176	0.0346	0.0016	0.0373	0.0368	0.1102	0.0032	0.0435	0.1098	0.0174	0.0212	0.0029	0.0025	0.0168	0.0223	0.1516	0.0332	0.0885	0.0523	0.0025
10	rs16936151	80353927	0.83	0.29697514221559	0.97	0.212655582583661	0.0100778687292502	0.135844440998802	0.0084	0.0061	0.0871	0.0187	0.0486	0.0209	0.0177	0.0345	0.0016	0.0374	0.0373	0.1101	0.0032	0.0435	0.1088	0.0175	0.0214	0.003	0.0025	0.017	0.0224	0.1506	0.0334	0.0887	0.0524	0.0025
10	rs288448	80356860	0.83	0.29697514221559	0.98	0.18597139562509	0.0101090652104121	0.120668375289539	0.0084	0.0061	0.0871	0.0187	0.0486	0.0209	0.0177	0.0345	0.0016	0.0375	0.0373	0.1101	0.0032	0.0435	0.1088	0.0175	0.0214	0.003	0.0025	0.017	0.0224	0.1506	0.0334	0.0887	0.0523	0.0025
10	rs117382598	80359407	0.83	0.29697514221559	0.99	0.161794913519683	0.00955858858560538	0.106678437841221	0.0084	0.0061	0.0871	0.0187	0.0486	0.0209	0.0177	0.0345	0.0016	0.0374	0.0373	0.11	0.0032	0.0435	0.1088	0.0175	0.0214	0.003	0.0025	0.017	0.0224	0.1506	0.0334	0.0887	0.0523	0.0025
10	rs61851185	80361276	0.83	0.29697514221559	0.98	0.18597139562509	0.00916087765005611	0.104356314327584	0.0084	0.0061	0.0871	0.0187	0.0486	0.0209	0.0177	0.0345	0.0016	0.0374	0.0373	0.11	0.0032	0.0434	0.1088	0.0175	0.0214	0.003	0.0025	0.017	0.0224	0.1506	0.0333	0.0887	0.0523	0.0025
10	rs56033992	80364983	0.83	0.29697514221559	0.98	0.18597139562509	0.00888863509901921	0.106345498243256	0.0084	0.0061	0.0872	0.0187	0.0486	0.0209	0.0177	0.0345	0.0016	0.0375	0.0374	0.11	0.0032	0.0434	0.1087	0.0175	0.0214	0.003	0.0025	0.017	0.0224	0.1505	0.0333	0.0887	0.0523	0.0025
10	rs75977420	80375227	0.83	0.29697514221559	0.98	0.18597139562509	0.00742335087931968	0.0996095188275764	0.0084	0.0061	0.0871	0.0187	0.0486	0.0209	0.0178	0.0344	0.0016	0.0375	0.0374	0.1101	0.0032	0.0434	0.1086	0.0175	0.0214	0.003	0.0025	0.017	0.0224	0.1503	0.0333	0.0888	0.0523	0.0025
10	rs12255525	80380206	0.84	0.258953137461488	0.97	0.212655582583661	0.00217341686549136	0.0733693493488562	0.0086	0.0063	0.087	0.0189	0.0483	0.0211	0.0183	0.0337	0.0018	0.0377	0.0385	0.1107	0.0033	0.0433	0.1078	0.0176	0.0215	0.0032	0.0025	0.0168	0.0222	0.1482	0.0331	0.0896	0.0521	0.0027
10	rs11002612	80380967	0.84	0.258953137461488	0.98	0.18597139562509	0.00202883626334409	0.081282539539209	0.0086	0.0064	0.087	0.019	0.0483	0.0211	0.0184	0.0337	0.0018	0.0377	0.0387	0.1107	0.0033	0.0434	0.1077	0.0177	0.0215	0.0032	0.0025	0.0168	0.0222	0.1478	0.0331	0.0896	0.052	0.0028
10	rs1434437	80383574	0.84	0.258953137461488	0.98	0.18597139562509	0.000991668596555363	0.0512703801596862	0.0087	0.0065	0.0865	0.0195	0.0479	0.0215	0.0191	0.0337	0.0019	0.0377	0.0399	0.1109	0.0034	0.0432	0.1061	0.0181	0.0215	0.0032	0.0026	0.017	0.0223	0.1466	0.0323	0.0902	0.0519	0.0029
10	rs35075409	80384539	0.85	0.2244882202137	0.97	0.212655582583661	0.000702163662732209	0.0564303715929338	0.0088	0.0066	0.0861	0.0197	0.0476	0.0216	0.0195	0.0338	0.0019	0.0378	0.0407	0.111	0.0034	0.0432	0.1055	0.0184	0.0214	0.0033	0.0026	0.0172	0.0223	0.1457	0.0317	0.0905	0.0516	0.003
10	rs1550022	80388374	0.85	0.2244882202137	0.97	0.212655582583661	0.000921893618055058	0.049012718364381	0.0087	0.0067	0.0855	0.0202	0.047	0.022	0.0204	0.0339	0.0021	0.0379	0.0425	0.1113	0.003	0.0432	0.1041	0.0189	0.0213	0.0035	0.0027	0.0175	0.0221	0.1442	0.0313	0.091	0.0509	0.0031
10	rs2593148	80389704	0.85	0.2244882202137	0.97	0.212655582583661	0.000841671418035413	0.0469181924348077	0.0086	0.0067	0.0854	0.0202	0.047	0.022	0.0204	0.0339	0.0021	0.038	0.0426	0.1119	0.003	0.0431	0.1039	0.019	0.0213	0.0035	0.0027	0.0175	0.022	0.144	0.0313	0.0908	0.0507	0.0032
10	rs58994347	80399427	0.85	0.2244882202137	0.97	0.212655582583661	0.000602346203117151	0.0420006674665008	0.0086	0.0068	0.0852	0.0203	0.0471	0.0221	0.0205	0.0338	0.0022	0.038	0.0429	0.1117	0.003	0.043	0.1041	0.0191	0.0213	0.0034	0.0027	0.0175	0.0219	0.1438	0.0314	0.0908	0.0503	0.0032
10	rs11002615	80400607	0.85	0.2244882202137	0.95	0.274028283204826	0.000575496798837417	0.0385678787188565	0.0087	0.0068	0.0851	0.0204	0.0471	0.0221	0.0206	0.0338	0.0022	0.038	0.0429	0.1117	0.003	0.043	0.1041	0.0191	0.0213	0.0034	0.0027	0.0175	0.0219	0.1438	0.0314	0.0908	0.0503	0.0032
10	rs72812008	80401369	0.85	0.2244882202137	0.94	0.308944172156586	0.000556787981957145	0.0397158453180618	0.0087	0.0068	0.0851	0.0204	0.0472	0.0221	0.0206	0.0337	0.0022	0.038	0.0429	0.1117	0.003	0.0429	0.1041	0.0191	0.0213	0.0034	0.0027	0.0175	0.0219	0.1438	0.0314	0.0908	0.0503	0.0032
10	rs116828540	80409066	0.85	0.2244882202137	0.94	0.308944172156586	0.000443708394175022	0.0413260075238987	0.0087	0.0068	0.0847	0.0204	0.0473	0.0221	0.0207	0.0336	0.0022	0.0379	0.0432	0.1118	0.0031	0.0428	0.1042	0.0192	0.0213	0.0034	0.0027	0.0175	0.0217	0.1437	0.0314	0.0908	0.0502	0.0033
10	rs188882627	80409983	0.85	0.2244882202137	0.94	0.308944172156586	0.000443284421630139	0.04183154410652	0.0087	0.0068	0.0846	0.0204	0.0473	0.0221	0.0207	0.0336	0.0022	0.0378	0.0432	0.1118	0.0031	0.0428	0.1044	0.0192	0.0213	0.0034	0.0027	0.0174	0.0217	0.1436	0.0314	0.0908	0.0502	0.0033
10	rs1684540	80413296	0.85	0.2244882202137	0.94	0.308944172156586	0.000166567282853653	0.0205254762791252	0.0087	0.0065	0.0809	0.0212	0.0487	0.0225	0.0219	0.0306	0.0025	0.0378	0.0452	0.1123	0.0036	0.0419	0.1059	0.0198	0.0217	0.0037	0.0029	0.0174	0.021	0.1422	0.032	0.0914	0.0488	0.0035
10	rs35665	80421520	0.85	0.2244882202137	0.94	0.308944172156586	0.000183201205496139	0.0167154648821006	0.0087	0.0065	0.0807	0.0213	0.0491	0.0224	0.022	0.0304	0.0027	0.0377	0.0453	0.112	0.0037	0.0418	0.1062	0.0197	0.0218	0.0037	0.0029	0.0175	0.0206	0.1424	0.0319	0.0912	0.0487	0.0035
10	rs16936235	80421876	0.85	0.2244882202137	0.94	0.308944172156586	0.000182798947399558	0.0166789357694632	0.0087	0.0065	0.0807	0.0213	0.0491	0.0224	0.022	0.0304	0.0027	0.0377	0.0453	0.112	0.0037	0.0418	0.1062	0.0197	0.0218	0.0037	0.0029	0.0175	0.0206	0.1424	0.0319	0.0912	0.0487	0.0035
10	rs111263335	80433321	0.85	0.2244882202137	0.95	0.274028283204826	0.000196262520730145	0.0167520334009652	0.0088	0.0065	0.0808	0.0214	0.0491	0.0226	0.022	0.0303	0.0028	0.0376	0.0453	0.1119	0.0037	0.0418	0.106	0.0197	0.0218	0.0038	0.003	0.0176	0.0205	0.1423	0.032	0.0911	0.0486	0.0036
10	rs252827	80434533	0.85	0.2244882202137	0.94	0.308944172156586	0.000209427224096613	0.0174543109489232	0.0088	0.0065	0.0809	0.0214	0.0492	0.0227	0.022	0.0303	0.0028	0.0376	0.0453	0.1119	0.0037	0.0418	0.106	0.0197	0.0218	0.0038	0.003	0.0176	0.0205	0.1423	0.032	0.0911	0.0486	0.0036
10	rs252825	80435638	0.85	0.2244882202137	0.94	0.308944172156586	0.000217446328573033	0.0195668380103398	0.0088	0.0065	0.0807	0.0215	0.0491	0.0227	0.0222	0.0301	0.0028	0.0376	0.0453	0.1119	0.0037	0.0418	0.1061	0.0198	0.0218	0.0038	0.003	0.0175	0.0205	0.1421	0.032	0.0914	0.0483	0.0036
10	rs61851221	80446672	0.85	0.2244882202137	0.94	0.308944172156586	0.000144193752693337	0.0275231106336827	0.0088	0.0066	0.0804	0.0215	0.049	0.0229	0.0227	0.0301	0.0029	0.0374	0.0454	0.1113	0.0039	0.0415	0.1051	0.0202	0.0219	0.0038	0.0031	0.0179	0.0204	0.1416	0.0324	0.0915	0.0482	0.0037
10	rs2002688	80446998	0.85	0.2244882202137	0.94	0.308944172156586	0.000157854384404602	0.0280834937104366	0.0089	0.0067	0.0804	0.0215	0.049	0.0229	0.0228	0.0301	0.003	0.0373	0.0454	0.1113	0.0039	0.0415	0.1049	0.0203	0.0219	0.0038	0.0031	0.0179	0.0204	0.1415	0.0324	0.0916	0.0481	0.0037
10	rs117012332	80450012	0.85	0.2244882202137	0.94	0.308944172156586	0.000189532903857133	0.0358436157932095	0.0089	0.0066	0.0803	0.0215	0.049	0.0229	0.0228	0.0301	0.003	0.0373	0.0455	0.1113	0.0039	0.0414	0.1047	0.0204	0.0218	0.0038	0.0031	0.0178	0.0204	0.1413	0.0328	0.0915	0.0482	0.0037
10	rs252822	80453448	0.85	0.2244882202137	0.94	0.308944172156586	0.00020187842698787	0.0349557516974233	0.0089	0.0066	0.0802	0.0215	0.0492	0.0229	0.0228	0.0301	0.003	0.0373	0.0455	0.1112	0.0039	0.0414	0.1046	0.0204	0.0218	0.0038	0.0031	0.0178	0.0204	0.1412	0.0329	0.0915	0.0482	0.0037
10	rs117340178	80461288	0.85	0.2244882202137	0.93	0.346822133743557	0.000210783864685895	0.0331599704354993	0.009	0.0067	0.0802	0.0214	0.0494	0.023	0.0228	0.0301	0.0031	0.0371	0.0456	0.111	0.004	0.0414	0.1046	0.0207	0.0218	0.0039	0.0031	0.0178	0.0202	0.1405	0.0331	0.0915	0.0482	0.0037
10	rs3851044	80462713	0.85	0.2244882202137	0.93	0.346822133743557	2.20410760912351e-05	0.0372211342439854	0.0094	0.0071	0.0798	0.0207	0.0501	0.0241	0.0234	0.0307	0.0036	0.0362	0.0461	0.1094	0.0053	0.042	0.1045	0.0229	0.0216	0.0044	0.0028	0.0171	0.0193	0.1352	0.0341	0.0918	0.048	0.0043
10	rs157994	80462841	0.85	0.2244882202137	0.93	0.346822133743557	1.77318061856668e-05	0.0418878846418231	0.0091	0.0069	0.08	0.0207	0.0501	0.0239	0.0234	0.0307	0.0036	0.0361	0.0462	0.1093	0.0053	0.0424	0.1044	0.0233	0.0216	0.0044	0.0027	0.0173	0.0194	0.1349	0.0341	0.0922	0.0477	0.0043
10	rs3916024	80465353	0.86	0.193417951625055	0.93	0.346822133743557	2.15247349732728e-05	0.0320535272151164	0.0091	0.0069	0.0811	0.0195	0.0511	0.0238	0.0231	0.0312	0.0032	0.0359	0.0492	0.1077	0.005	0.0453	0.1037	0.0236	0.0212	0.004	0.0024	0.0168	0.0174	0.1322	0.0338	0.096	0.0469	0.0038
10	rs1655626	80465903	0.86	0.193417951625055	0.93	0.346822133743557	2.76671329265152e-05	0.0327556241814075	0.0091	0.0069	0.0812	0.0194	0.0512	0.0238	0.0231	0.0312	0.0032	0.0358	0.0496	0.1075	0.005	0.0456	0.1037	0.0236	0.0211	0.004	0.0024	0.0167	0.0172	0.1318	0.0338	0.0964	0.0469	0.0037
10	rs115723309	80466939	0.86	0.193417951625055	0.93	0.346822133743557	3.44029343316889e-05	0.0264182990865332	0.0091	0.0069	0.081	0.0192	0.0513	0.0237	0.0228	0.0313	0.0031	0.0357	0.0501	0.1077	0.0049	0.0459	0.1037	0.0237	0.021	0.004	0.0023	0.0167	0.0169	0.1314	0.034	0.0969	0.047	0.0036
10	rs72812033	80469289	0.85	0.2244882202137	0.93	0.346822133743557	0.000123420869650257	0.0190179268182623	0.0092	0.0068	0.0801	0.0187	0.0514	0.0236	0.0224	0.0312	0.0029	0.0352	0.0511	0.1087	0.0048	0.0463	0.104	0.024	0.0209	0.0039	0.0023	0.0168	0.0164	0.1303	0.0345	0.0979	0.0471	0.0033
10	rs1434441	80476144	0.85	0.2244882202137	0.93	0.346822133743557	0.000141424381504727	0.0222143858361528	0.0092	0.0068	0.0801	0.0186	0.0514	0.0236	0.0224	0.0313	0.0029	0.0352	0.0512	0.1089	0.0048	0.0463	0.1041	0.024	0.0209	0.0039	0.0023	0.0168	0.0164	0.1302	0.0351	0.098	0.0465	0.0032
10	rs78991607	80483145	0.85	0.2244882202137	0.93	0.346822133743557	0.000164535322637653	0.0170459991428332	0.0091	0.0068	0.08	0.0184	0.0514	0.0235	0.0223	0.0315	0.0029	0.0352	0.0513	0.1088	0.0047	0.0464	0.1042	0.024	0.0208	0.0039	0.0023	0.0168	0.0163	0.1303	0.0353	0.0981	0.0465	0.0032
10	rs35659	80487293	0.85	0.2244882202137	0.93	0.346822133743557	0.000205179862137281	0.0121749787339459	0.0091	0.0068	0.0803	0.0183	0.0515	0.0235	0.0222	0.0316	0.0029	0.0352	0.0514	0.1088	0.0047	0.0464	0.1043	0.024	0.0208	0.0039	0.0023	0.0168	0.0162	0.1303	0.0354	0.0981	0.0464	0.0032
10	rs1684543	80494262	0.85	0.2244882202137	0.93	0.346822133743557	0.000305455868941652	0.0108121575669651	0.0091	0.0067	0.0809	0.0182	0.0515	0.0237	0.022	0.0317	0.0029	0.0352	0.0515	0.1086	0.0047	0.0463	0.1042	0.024	0.0207	0.0039	0.0023	0.017	0.0159	0.13	0.0354	0.0983	0.0464	0.0032
10	rs11002649	80495770	0.85	0.2244882202137	0.93	0.346822133743557	0.000313925643021436	0.0107828068519291	0.0091	0.0068	0.0811	0.0182	0.0515	0.0237	0.0219	0.0317	0.0029	0.0352	0.0515	0.1086	0.0047	0.0464	0.1041	0.024	0.0207	0.0039	0.0023	0.017	0.0159	0.1299	0.0355	0.0983	0.0463	0.0032
10	rs17459521	80496476	0.85	0.2244882202137	0.93	0.346822133743557	0.000329801583593535	0.0104915395644721	0.0091	0.0068	0.0812	0.0182	0.0515	0.0237	0.0219	0.0317	0.0029	0.0352	0.0515	0.1086	0.0047	0.0464	0.1041	0.024	0.0207	0.0039	0.0023	0.017	0.0159	0.1298	0.0355	0.0983	0.0463	0.0032
10	rs72812043	80496509	0.85	0.2244882202137	0.93	0.346822133743557	0.000324545057046823	0.0104915395644721	0.0091	0.0068	0.0812	0.0182	0.0515	0.0237	0.0219	0.0317	0.0029	0.0352	0.0515	0.1086	0.0047	0.0464	0.1041	0.024	0.0207	0.0039	0.0023	0.017	0.0159	0.1298	0.0355	0.0983	0.0463	0.0032
10	rs117041266	80497954	0.85	0.2244882202137	0.92	0.387761932740255	0.000281770343263845	0.014389471215518	0.0091	0.0067	0.0812	0.0182	0.0515	0.0237	0.0219	0.0317	0.0029	0.0352	0.0514	0.1085	0.0047	0.0464	0.1041	0.0241	0.0207	0.0038	0.0023	0.017	0.0159	0.1301	0.0355	0.0984	0.0463	0.0032
10	rs2894386	80502208	0.85	0.2244882202137	0.92	0.387761932740255	0.000239521457192052	0.0116504819749191	0.0091	0.0067	0.0811	0.0182	0.0514	0.0237	0.0218	0.0317	0.0029	0.0351	0.0512	0.1083	0.0047	0.0464	0.1042	0.0242	0.0206	0.0038	0.0023	0.0169	0.0158	0.1307	0.0354	0.0987	0.0461	0.0032
10	rs117599296	80504823	0.85	0.2244882202137	0.92	0.387761932740255	0.000267872084236668	0.0145937694185621	0.009	0.0066	0.0807	0.0182	0.0514	0.0238	0.0215	0.0313	0.0028	0.035	0.0511	0.1074	0.0045	0.0465	0.1044	0.024	0.0202	0.0038	0.0022	0.0168	0.0156	0.133	0.0357	0.0999	0.0457	0.0031
10	rs77178288	80506220	0.85	0.2244882202137	0.92	0.387761932740255	0.000348766493223743	0.011257299455546	0.0091	0.0066	0.0805	0.0182	0.0513	0.0238	0.0214	0.0312	0.0028	0.0349	0.0511	0.1068	0.0045	0.0466	0.1046	0.024	0.02	0.0038	0.0022	0.0167	0.0155	0.1336	0.036	0.1003	0.0455	0.0031
10	rs10740483	80507096	0.85	0.2244882202137	0.92	0.387761932740255	0.000474689485798326	0.00838567625813978	0.0092	0.0066	0.0806	0.0182	0.0515	0.0238	0.0213	0.0312	0.0028	0.035	0.0512	0.1066	0.0045	0.0467	0.1047	0.0239	0.02	0.0038	0.0022	0.0168	0.0155	0.1338	0.0361	0.1003	0.0454	0.0031
10	rs1881731	80507797	0.85	0.2244882202137	0.92	0.387761932740255	0.000406488520698973	0.00755764368860492	0.0092	0.0066	0.0806	0.0182	0.0515	0.0238	0.0211	0.0312	0.0028	0.035	0.051	0.1065	0.0044	0.0466	0.1052	0.0238	0.0199	0.0038	0.0022	0.0168	0.0155	0.1338	0.0361	0.1003	0.0452	0.0031
10	rs78981286	80513349	0.85	0.2244882202137	0.92	0.387761932740255	0.000400222726414491	0.00823179318221974	0.0096	0.0065	0.0808	0.0182	0.0517	0.0233	0.0209	0.0312	0.0027	0.0351	0.0513	0.1065	0.0043	0.0468	0.1053	0.0237	0.0197	0.0039	0.0022	0.0168	0.0153	0.1342	0.0362	0.1003	0.0449	0.003
10	rs79134927	80514342	0.85	0.2244882202137	0.92	0.387761932740255	0.000422920582536527	0.0109299673986953	0.0096	0.0065	0.0808	0.0182	0.0517	0.0233	0.0209	0.0312	0.0027	0.0351	0.0513	0.1065	0.0043	0.0468	0.1053	0.0237	0.0196	0.0039	0.0022	0.0168	0.0153	0.1343	0.0362	0.1002	0.0448	0.003
10	rs72812055	80515567	0.85	0.2244882202137	0.92	0.387761932740255	0.000472003381848976	0.0111675393493507	0.0096	0.0065	0.0809	0.0181	0.0517	0.0232	0.0209	0.0312	0.0027	0.035	0.0514	0.1065	0.0043	0.0467	0.1053	0.0237	0.0196	0.0039	0.0022	0.0168	0.0153	0.1344	0.0362	0.1002	0.0447	0.003
10	rs11002661	80519302	0.85	0.2244882202137	0.92	0.387761932740255	0.000780770605026158	0.00556891591710797	0.0098	0.0065	0.0808	0.0183	0.0517	0.0231	0.0209	0.0311	0.0026	0.035	0.0516	0.1066	0.0042	0.0468	0.1054	0.0239	0.0196	0.0039	0.0022	0.0167	0.0151	0.1349	0.0363	0.1002	0.0442	0.0029
10	rs12263918	80527255	0.84	0.258953137461488	0.92	0.387761932740255	0.00250316230933077	0.00765562443403855	0.01	0.0064	0.0805	0.0186	0.0519	0.0229	0.021	0.031	0.0025	0.0351	0.0523	0.1063	0.0039	0.0469	0.1054	0.0242	0.0195	0.0039	0.0021	0.0167	0.0148	0.1357	0.0367	0.0999	0.0434	0.0027
10	rs56145941	80528323	0.84	0.258953137461488	0.92	0.387761932740255	0.0025974182191993	0.00955930625727686	0.01	0.0063	0.0805	0.0186	0.0519	0.0229	0.021	0.031	0.0025	0.0351	0.0523	0.1063	0.0039	0.0469	0.1054	0.0242	0.0195	0.0039	0.0021	0.0167	0.0148	0.1358	0.0367	0.0999	0.0434	0.0027
10	rs672705	80529774	0.84	0.258953137461488	0.93	0.346822133743557	0.00269635131105586	0.00958690181164856	0.01	0.0063	0.0805	0.0186	0.0519	0.0229	0.021	0.031	0.0025	0.0351	0.0523	0.1063	0.0039	0.0469	0.1053	0.0242	0.0194	0.0039	0.0021	0.0167	0.0148	0.1358	0.0367	0.0999	0.0434	0.0027
10	rs12764312	80532268	0.84	0.258953137461488	0.93	0.346822133743557	0.00293295383805725	0.010665811130143	0.01	0.0063	0.0805	0.0186	0.0519	0.0229	0.021	0.031	0.0025	0.0351	0.0524	0.1062	0.0039	0.0469	0.1053	0.0243	0.0194	0.004	0.0021	0.0167	0.0148	0.1358	0.0368	0.0998	0.0433	0.0027
10	rs17538708	80534575	0.84	0.258953137461488	0.93	0.346822133743557	0.00322636828361459	0.0086716370030195	0.01	0.0063	0.0804	0.0186	0.0519	0.0229	0.021	0.031	0.0025	0.035	0.0524	0.1062	0.0039	0.0469	0.1053	0.0243	0.0194	0.004	0.0021	0.0167	0.0148	0.1358	0.0368	0.0998	0.0433	0.0027
10	rs7924295	80538425	0.84	0.258953137461488	0.93	0.346822133743557	0.00553247890724908	0.00818082769224919	0.0101	0.0061	0.0801	0.0187	0.0519	0.0232	0.0209	0.0311	0.0026	0.0351	0.0527	0.1057	0.0037	0.0472	0.1048	0.0245	0.0194	0.0041	0.0022	0.0171	0.0148	0.136	0.0372	0.0995	0.0429	0.0027
10	rs703956	80539313	0.84	0.258953137461488	0.94	0.308944172156586	0.00681407886996171	0.00790345809078708	0.0101	0.0062	0.0801	0.0187	0.0519	0.0232	0.0209	0.0311	0.0026	0.0351	0.0529	0.1057	0.0035	0.0473	0.1048	0.0245	0.0194	0.004	0.0023	0.0173	0.0148	0.136	0.0371	0.0995	0.0428	0.0026
10	rs737108	80543249	0.84	0.258953137461488	0.94	0.308944172156586	0.0135493461599527	0.0102328840431943	0.01	0.0062	0.0802	0.0187	0.0519	0.0233	0.0209	0.0312	0.0025	0.035	0.0532	0.1057	0.003	0.0476	0.1047	0.0243	0.0193	0.004	0.0026	0.0176	0.0148	0.1362	0.037	0.0996	0.0424	0.0025
10	rs7075537	80545382	0.84	0.258953137461488	0.93	0.346822133743557	0.013942568211414	0.0110484281145663	0.01	0.0062	0.0801	0.0187	0.0518	0.0234	0.0208	0.0311	0.0024	0.035	0.0532	0.1057	0.003	0.0476	0.1046	0.0244	0.0194	0.0039	0.0026	0.0176	0.0149	0.1362	0.037	0.0996	0.0424	0.0025
10	rs11591951	80551916	0.84	0.258953137461488	0.93	0.346822133743557	0.0145755641864335	0.0129353284743232	0.01	0.0062	0.0801	0.0188	0.0516	0.0236	0.0208	0.0311	0.0024	0.0352	0.0531	0.1056	0.0028	0.0476	0.1044	0.0244	0.0194	0.0039	0.0026	0.0179	0.0151	0.1363	0.037	0.0997	0.042	0.0025
10	rs10824641	80553820	0.84	0.258953137461488	0.93	0.346822133743557	0.014296906790362	0.0138850206157174	0.01	0.0062	0.0802	0.0187	0.0516	0.0236	0.0208	0.0311	0.0024	0.0353	0.0531	0.1057	0.0028	0.0477	0.1043	0.0244	0.0194	0.0039	0.0026	0.0179	0.0151	0.1362	0.037	0.0997	0.0419	0.0025
10	rs72812080	80561659	0.84	0.258953137461488	0.93	0.346822133743557	0.0148860151930654	0.0156367713903019	0.01	0.0059	0.0808	0.0182	0.052	0.0238	0.0208	0.0312	0.0024	0.0358	0.0532	0.1063	0.0028	0.0482	0.1033	0.0245	0.0197	0.0038	0.0023	0.018	0.0151	0.1355	0.0372	0.1	0.0413	0.0024
10	rs4997294	80564143	0.84	0.258953137461488	0.93	0.346822133743557	0.0152791510129367	0.0177166181015904	0.0099	0.0059	0.0809	0.0181	0.052	0.0239	0.0209	0.0312	0.0024	0.0359	0.0532	0.1064	0.0027	0.0483	0.1031	0.0245	0.0197	0.0038	0.0022	0.018	0.0151	0.1354	0.0372	0.1	0.0412	0.0024
10	rs7100999	80565886	0.84	0.258953137461488	0.93	0.346822133743557	0.0160148417541148	0.0192130934442675	0.0099	0.0059	0.081	0.0181	0.052	0.0239	0.0208	0.0312	0.0024	0.0359	0.0532	0.1068	0.0027	0.0484	0.103	0.0246	0.0197	0.0038	0.0022	0.018	0.0151	0.1353	0.0372	0.0999	0.0408	0.0024
10	rs75553925	80570048	0.84	0.258953137461488	0.93	0.346822133743557	0.0150535749265155	0.0188237317520134	0.0099	0.006	0.081	0.018	0.0521	0.0238	0.0208	0.0313	0.0024	0.036	0.053	0.1071	0.0028	0.0485	0.1029	0.0244	0.0197	0.0038	0.0022	0.018	0.015	0.1353	0.0371	0.0999	0.0408	0.0024
10	rs117819503	80573645	0.84	0.258953137461488	0.93	0.346822133743557	0.0149696217337332	0.0180946713218615	0.0099	0.006	0.081	0.018	0.0521	0.0238	0.0208	0.0314	0.0024	0.036	0.053	0.1072	0.0028	0.0485	0.1028	0.0244	0.0197	0.0038	0.0022	0.018	0.015	0.1353	0.0372	0.0999	0.0407	0.0024
10	rs72812093	80576509	0.84	0.258953137461488	0.93	0.346822133743557	0.0150605866988143	0.0196063367487112	0.0099	0.0059	0.081	0.018	0.0521	0.0238	0.0208	0.0314	0.0024	0.036	0.053	0.1072	0.0028	0.0485	0.1028	0.0244	0.0197	0.0038	0.0022	0.0181	0.015	0.1353	0.0372	0.0999	0.0407	0.0024
10	rs74978282	80577015	0.84	0.258953137461488	0.93	0.346822133743557	0.0150535749265155	0.019056882455571	0.0099	0.0059	0.081	0.018	0.0521	0.0238	0.0208	0.0314	0.0024	0.036	0.053	0.1072	0.0028	0.0485	0.1028	0.0244	0.0197	0.0038	0.0022	0.0181	0.015	0.1353	0.0372	0.0999	0.0407	0.0024
10	rs7098202	80583089	0.84	0.258953137461488	0.93	0.346822133743557	0.0143509662689106	0.0208499575847958	0.0099	0.006	0.0809	0.018	0.0522	0.0238	0.0208	0.0315	0.0024	0.0361	0.0529	0.1074	0.0028	0.0486	0.1027	0.0243	0.0197	0.0038	0.0022	0.0181	0.015	0.1352	0.0372	0.0998	0.0407	0.0024
10	rs117800158	80590491	0.84	0.258953137461488	0.93	0.346822133743557	0.00935567502089036	0.0250229323162157	0.0098	0.0059	0.0799	0.018	0.0517	0.024	0.0209	0.0316	0.0024	0.0367	0.0527	0.1078	0.003	0.049	0.1018	0.0243	0.0198	0.0039	0.0023	0.0184	0.0149	0.1349	0.0376	0.0994	0.041	0.0025
10	rs1439778	80604998	0.84	0.258953137461488	0.93	0.346822133743557	0.00859034433432573	0.0235771033924906	0.0099	0.006	0.0798	0.018	0.0516	0.024	0.0209	0.0316	0.0024	0.0368	0.0527	0.1079	0.003	0.0491	0.1017	0.0244	0.0198	0.0039	0.0023	0.0185	0.0149	0.1348	0.0376	0.0993	0.041	0.0025
10	rs12254010	80605043	0.84	0.258953137461488	0.93	0.346822133743557	0.00900727113083677	0.022466932682521	0.0099	0.006	0.0798	0.018	0.0516	0.024	0.0209	0.0316	0.0024	0.0368	0.0527	0.1079	0.003	0.0494	0.1017	0.0244	0.0198	0.0039	0.0023	0.0185	0.0147	0.1345	0.0376	0.0992	0.0411	0.0025
10	rs1339481	80612664	0.84	0.258953137461488	0.93	0.346822133743557	0.000999127855362448	0.024889802270672	0.0097	0.0059	0.081	0.0174	0.0507	0.0242	0.0211	0.03	0.0021	0.0368	0.0464	0.1123	0.003	0.051	0.1018	0.0251	0.0213	0.0041	0.0024	0.0186	0.013	0.133	0.0388	0.098	0.0441	0.0025
10	rs17552873	80613130	0.83	0.29697514221559	0.93	0.346822133743557	0.00115171536024777	0.0501665127270502	0.0093	0.006	0.0818	0.0173	0.0509	0.0238	0.0209	0.03	0.0021	0.0368	0.0457	0.1142	0.0032	0.0511	0.1	0.0252	0.0216	0.0041	0.0025	0.0185	0.0126	0.1329	0.0391	0.0975	0.0444	0.0026
10	rs730324	80616150	0.83	0.29697514221559	0.93	0.346822133743557	0.000967943881466943	0.0278493563335276	0.0092	0.006	0.0827	0.017	0.0511	0.0233	0.0203	0.0301	0.0021	0.0365	0.0448	0.1154	0.0035	0.0514	0.1002	0.0247	0.0218	0.0042	0.0025	0.0189	0.0124	0.1322	0.0392	0.0976	0.0445	0.0026
10	rs56756769	80616682	0.83	0.29697514221559	0.94	0.308944172156586	0.000898791769198774	0.0166789357694632	0.0093	0.006	0.0827	0.017	0.0511	0.0233	0.0203	0.0301	0.0021	0.0365	0.0448	0.1155	0.0035	0.0515	0.1002	0.0247	0.0218	0.0042	0.0025	0.0189	0.0124	0.1322	0.0392	0.0976	0.0445	0.0026
10	rs529836	80618993	0.83	0.29697514221559	0.94	0.308944172156586	0.000920338439923427	0.021838138548968	0.0093	0.006	0.0827	0.017	0.0511	0.0233	0.0203	0.0301	0.0021	0.0365	0.0448	0.1155	0.0035	0.0515	0.1002	0.0247	0.0218	0.0042	0.0025	0.0189	0.0124	0.1321	0.0392	0.0976	0.0445	0.0026
10	rs637063	80630666	0.81	0.384295662080596	0.93	0.346822133743557	0.00237280389098851	0.00561056838546834	0.0098	0.0063	0.0841	0.0165	0.0506	0.0229	0.0197	0.0303	0.0031	0.0361	0.0446	0.1163	0.0046	0.0531	0.0991	0.0241	0.0227	0.0043	0.0025	0.018	0.0116	0.13	0.0384	0.0968	0.045	0.0038
10	rs639438	80631226	0.81	0.384295662080596	0.92	0.387761932740255	0.0024752526384159	0.00488603483564525	0.0098	0.0063	0.0842	0.0165	0.0506	0.0229	0.0197	0.0303	0.0031	0.0361	0.0446	0.1163	0.0046	0.0531	0.0991	0.0241	0.0227	0.0043	0.0025	0.018	0.0116	0.13	0.0384	0.0968	0.045	0.0038
10	rs117545473	80631661	0.81	0.384295662080596	0.92	0.387761932740255	0.00241166592937128	0.00510175821589636	0.0098	0.0063	0.0842	0.0165	0.0506	0.0229	0.0197	0.0303	0.0031	0.0361	0.0446	0.1163	0.0046	0.0531	0.0991	0.0241	0.0227	0.0043	0.0025	0.018	0.0116	0.13	0.0384	0.0968	0.045	0.0039
10	rs76859823	80634424	0.81	0.384295662080596	0.92	0.387761932740255	0.00240996573079156	0.00536312621623397	0.0098	0.0063	0.0845	0.0165	0.0506	0.0229	0.0197	0.0301	0.0031	0.0362	0.0445	0.1162	0.0046	0.0529	0.0991	0.0241	0.0228	0.0043	0.0026	0.018	0.0116	0.13	0.0384	0.0968	0.045	0.0039
10	rs111608897	80639162	0.81	0.384295662080596	0.91	0.431857736337621	0.00268150752825083	0.00561056838546834	0.0099	0.0062	0.0845	0.0164	0.0506	0.0227	0.0198	0.0302	0.0031	0.0362	0.0445	0.1162	0.0047	0.0529	0.0989	0.0241	0.023	0.0043	0.0026	0.0179	0.0116	0.1299	0.0384	0.0969	0.045	0.0041
10	rs10218850	80641807	0.81	0.384295662080596	0.91	0.431857736337621	0.00286400635474474	0.00577882708940733	0.0099	0.0062	0.0846	0.0164	0.0507	0.0227	0.0198	0.0302	0.0031	0.0362	0.0444	0.1162	0.0047	0.053	0.0989	0.024	0.023	0.0043	0.0026	0.0178	0.0116	0.1298	0.0384	0.0969	0.045	0.0041
10	rs77212942	80649622	0.81	0.384295662080596	0.91	0.431857736337621	0.00412464404789302	0.0063438926156758	0.0099	0.006	0.0845	0.0164	0.0509	0.0231	0.02	0.0303	0.0032	0.0364	0.0442	0.1164	0.0048	0.053	0.0985	0.024	0.0232	0.0044	0.0027	0.0178	0.0114	0.1292	0.0383	0.0962	0.0451	0.0045
10	rs12411726	80652196	0.81	0.384295662080596	0.91	0.431857736337621	0.00441364442357197	0.00643330011585636	0.0099	0.006	0.0845	0.0164	0.051	0.0231	0.0199	0.0303	0.0032	0.0364	0.0441	0.1165	0.0049	0.0531	0.0982	0.0239	0.0233	0.0044	0.0027	0.0178	0.0114	0.1291	0.0384	0.0962	0.0451	0.0046
10	rs2813477	80657359	0.81	0.384295662080596	0.91	0.431857736337621	0.00539934155156616	0.00556891591710797	0.0099	0.0061	0.0846	0.0163	0.0511	0.0228	0.0199	0.0303	0.0034	0.0364	0.0438	0.1165	0.0049	0.0532	0.0981	0.0237	0.0233	0.0045	0.0028	0.0179	0.0112	0.1292	0.0384	0.0965	0.0452	0.0046
10	rs72814029	80662803	0.81	0.384295662080596	0.91	0.431857736337621	0.00528134685481247	0.00480882420452878	0.01	0.0061	0.0846	0.016	0.051	0.0224	0.0198	0.0303	0.0034	0.0364	0.0438	0.1163	0.005	0.0532	0.098	0.0233	0.0235	0.0045	0.0027	0.0179	0.0111	0.1301	0.0384	0.097	0.0453	0.0046
10	rs16936600	80666551	0.81	0.384295662080596	0.91	0.431857736337621	0.00555217467168923	0.00425069850254031	0.01	0.006	0.0845	0.0159	0.051	0.0222	0.0198	0.0304	0.0034	0.0364	0.0438	0.1162	0.005	0.0532	0.0979	0.023	0.0235	0.0045	0.0027	0.0179	0.0111	0.1306	0.0384	0.0972	0.0453	0.0046
10	rs10824663	80667478	0.81	0.384295662080596	0.9	0.479198205640863	0.00560165266408685	0.00419691705718303	0.01	0.006	0.0845	0.0159	0.051	0.0222	0.0198	0.0304	0.0033	0.0364	0.0438	0.116	0.005	0.0533	0.0979	0.023	0.0235	0.0045	0.0026	0.0178	0.0111	0.1307	0.0384	0.0972	0.0453	0.0046
10	rs72814034	80671082	0.81	0.384295662080596	0.9	0.479198205640863	0.00621533686709798	0.00389911653175431	0.0101	0.006	0.0845	0.0157	0.0511	0.0221	0.0198	0.0303	0.0033	0.0365	0.0436	0.116	0.005	0.0538	0.0973	0.0231	0.0235	0.0044	0.0025	0.0179	0.0111	0.1309	0.0384	0.0972	0.0457	0.0045
10	rs1992241	80672695	0.8	0.433874260405774	0.9	0.479198205640863	0.00899297158201826	0.00284008063114408	0.0102	0.006	0.0839	0.0155	0.0509	0.0219	0.0199	0.0304	0.0032	0.0368	0.0434	0.1166	0.0049	0.0544	0.0967	0.0233	0.0236	0.0042	0.0024	0.0179	0.0111	0.1312	0.0383	0.0974	0.0458	0.0045
10	rs10824666	80677017	0.8	0.433874260405774	0.9	0.479198205640863	0.0160075048934514	0.0021181763241917	0.0102	0.0057	0.0842	0.0153	0.051	0.0214	0.0192	0.0304	0.003	0.0369	0.0428	0.1168	0.0046	0.055	0.0979	0.0228	0.0239	0.0039	0.0021	0.0177	0.0108	0.1318	0.0384	0.0984	0.0463	0.004
10	rs1347854	80678708	0.8	0.433874260405774	0.9	0.479198205640863	0.0160736257976462	0.00202108480483968	0.0103	0.0057	0.0838	0.0152	0.051	0.0215	0.0193	0.0304	0.003	0.0369	0.0427	0.1169	0.0046	0.0551	0.0983	0.0227	0.0238	0.0038	0.0021	0.0176	0.0108	0.132	0.0383	0.0981	0.0463	0.004
10	rs72814042	80681603	0.8	0.433874260405774	0.9	0.479198205640863	0.0124434423839422	0.00110852984053648	0.0104	0.0057	0.0839	0.015	0.0512	0.0212	0.0191	0.0305	0.003	0.0371	0.0426	0.1169	0.0045	0.0552	0.0986	0.0227	0.0234	0.0038	0.002	0.0176	0.0108	0.1324	0.0381	0.0985	0.0463	0.004
10	rs72814045	80685477	0.8	0.433874260405774	0.9	0.479198205640863	0.0121598788835314	0.000774572620722422	0.0105	0.0057	0.0839	0.0148	0.0514	0.0209	0.0188	0.0305	0.003	0.0373	0.0426	0.1178	0.0045	0.0555	0.0985	0.0227	0.023	0.0039	0.0021	0.0177	0.0108	0.1322	0.0378	0.0984	0.0463	0.0041
10	rs6480909	80685735	0.8	0.433874260405774	0.91	0.431857736337621	0.0124069702483598	0.000740097489462766	0.0105	0.0057	0.0839	0.0148	0.0513	0.0209	0.0188	0.0305	0.003	0.0373	0.0426	0.1179	0.0045	0.0556	0.0985	0.0227	0.023	0.0039	0.0021	0.0177	0.0108	0.1322	0.0378	0.0985	0.0463	0.0041
10	rs16936637	80688574	0.8	0.433874260405774	0.91	0.431857736337621	0.0136599111278606	0.000592919396849072	0.0105	0.0056	0.0837	0.0148	0.0514	0.021	0.0182	0.0306	0.0031	0.0372	0.0424	0.1181	0.0044	0.0557	0.0988	0.0228	0.0229	0.0039	0.0021	0.0176	0.0108	0.1321	0.0377	0.0986	0.0463	0.0042
10	rs73302551	80689416	0.79	0.487570276707753	0.91	0.431857736337621	0.0213738781035142	0.0004852092813091	0.0105	0.0056	0.0835	0.0148	0.0515	0.0208	0.0174	0.0308	0.0032	0.0372	0.0421	0.1184	0.0044	0.056	0.0992	0.023	0.0228	0.0039	0.002	0.0175	0.0107	0.1321	0.0376	0.0987	0.0461	0.0043
10	rs11002740	80690667	0.79	0.487570276707753	0.92	0.387761932740255	0.0462556235631741	0.000399198069394089	0.0104	0.0055	0.0836	0.0145	0.0518	0.0205	0.0164	0.0308	0.0031	0.0373	0.0419	0.12	0.0044	0.0562	0.1001	0.0229	0.0231	0.004	0.0019	0.017	0.0106	0.1319	0.0376	0.0986	0.0457	0.0043
10	rs11002743	80694496	0.78	0.545501786478432	0.9	0.479198205640863	0.101336188013685	0.00210590177211573	0.0101	0.0053	0.0843	0.0153	0.0519	0.0195	0.0168	0.0302	0.0029	0.0383	0.0405	0.1221	0.0045	0.0561	0.1013	0.023	0.0243	0.0041	0.0015	0.0165	0.0101	0.1307	0.038	0.0986	0.0445	0.0041
10	rs74141500	80696350	0.78	0.545501786478432	0.87	0.641494868499257	0.0889624261004124	0.0036461613780984	0.01	0.0052	0.0868	0.0153	0.0518	0.0193	0.0169	0.0303	0.0028	0.0381	0.0404	0.1218	0.0046	0.0558	0.1013	0.0226	0.024	0.0041	0.0015	0.0165	0.0101	0.1304	0.0376	0.0982	0.0445	0.004
10	rs117841971	80699184	0.78	0.545501786478432	0.87	0.641494868499257	0.0925731550494767	0.00931278839725393	0.01	0.0052	0.087	0.0157	0.0517	0.0194	0.017	0.0303	0.0028	0.038	0.0401	0.1219	0.0048	0.0555	0.1019	0.0225	0.0241	0.0041	0.0015	0.0165	0.0101	0.1301	0.0374	0.098	0.0444	0.0042
10	rs72814050	80699243	0.78	0.545501786478432	0.87	0.641494868499257	0.0935579755890727	0.0092856022847993	0.01	0.0052	0.0869	0.0157	0.0517	0.0194	0.017	0.0303	0.0028	0.0379	0.0401	0.1221	0.0048	0.0555	0.1019	0.0225	0.0241	0.0041	0.0015	0.0165	0.0101	0.13	0.0374	0.098	0.0444	0.0042
10	rs74811900	80700784	0.78	0.545501786478432	0.87	0.641494868499257	0.09382995417229	0.0142878612642874	0.0099	0.0052	0.087	0.0158	0.0516	0.0195	0.017	0.0303	0.0028	0.0379	0.04	0.1221	0.0048	0.0554	0.1021	0.0224	0.0241	0.0041	0.0015	0.0165	0.0101	0.13	0.0374	0.0979	0.0443	0.0043
10	rs117450696	80702012	0.78	0.545501786478432	0.87	0.641494868499257	0.0909140304332738	0.00890930020209289	0.0099	0.0052	0.087	0.0159	0.0516	0.0195	0.0171	0.0302	0.0028	0.0379	0.04	0.1221	0.0048	0.0554	0.1022	0.0224	0.0241	0.0041	0.0015	0.0166	0.0101	0.1299	0.0374	0.0978	0.0443	0.0043
10	rs72814051	80702014	0.78	0.545501786478432	0.87	0.641494868499257	0.0909140304332738	0.00890930020209289	0.0099	0.0052	0.087	0.0159	0.0516	0.0195	0.0171	0.0302	0.0028	0.0379	0.04	0.1221	0.0048	0.0554	0.1022	0.0224	0.0241	0.0041	0.0015	0.0166	0.0101	0.1299	0.0374	0.0978	0.0443	0.0043
10	rs41274614	80703091	0.78	0.545501786478432	0.87	0.641494868499257	0.0917656237135862	0.00885619889445047	0.0099	0.0052	0.087	0.0159	0.0516	0.0195	0.0171	0.0302	0.0028	0.0379	0.0399	0.1222	0.0048	0.0554	0.1022	0.0224	0.0241	0.0041	0.0015	0.0166	0.0101	0.1299	0.0374	0.0978	0.0443	0.0044
10	rs10740488	80710535	0.78	0.545501786478432	0.88	0.583941145430028	0.0840964448895241	0.0100057429421696	0.0099	0.0052	0.087	0.0161	0.0516	0.0196	0.0171	0.0302	0.0028	0.0379	0.0399	0.1222	0.0049	0.0553	0.1024	0.0224	0.0241	0.0041	0.0015	0.0166	0.0101	0.1298	0.0373	0.0977	0.0442	0.0045
10	rs79034099	80710878	0.78	0.545501786478432	0.88	0.583941145430028	0.0860969202581228	0.00854103871621972	0.0099	0.0051	0.0871	0.0161	0.0515	0.0196	0.0172	0.0302	0.0028	0.0379	0.0399	0.1223	0.0049	0.0552	0.1024	0.0224	0.0242	0.0041	0.0015	0.0165	0.0101	0.1297	0.0373	0.0977	0.0441	0.0045
10	rs77265037	80720337	0.78	0.545501786478432	0.88	0.583941145430028	0.0992460821205112	0.00966993397630557	0.0096	0.0051	0.0859	0.0162	0.0518	0.0195	0.0171	0.0302	0.0028	0.0382	0.0399	0.1232	0.0048	0.0555	0.103	0.0223	0.024	0.0044	0.0015	0.0164	0.0101	0.1292	0.0375	0.0973	0.044	0.0042
10	rs117118732	80727961	0.79	0.487570276707753	0.85	0.767309033253442	0.103138152134861	0.00934001547333486	0.0095	0.0051	0.0856	0.0163	0.0519	0.0195	0.0172	0.0302	0.0028	0.0383	0.0399	0.1236	0.0048	0.0556	0.1032	0.0221	0.024	0.0045	0.0015	0.0164	0.0102	0.1289	0.0376	0.097	0.0439	0.0042
10	rs11002761	80736089	0.79	0.487570276707753	0.83	0.907803730152893	0.106667486889427	0.0125205871691302	0.0094	0.005	0.0853	0.0164	0.0521	0.0195	0.0173	0.0302	0.0029	0.0384	0.0399	0.124	0.0048	0.0557	0.1034	0.022	0.024	0.0046	0.0016	0.0164	0.0102	0.1285	0.0377	0.0968	0.0438	0.0041
10	rs10824685	80740543	0.79	0.487570276707753	0.81	1.06340942734078	0.115885567250922	0.0154604531783686	0.0094	0.005	0.0852	0.0166	0.0522	0.0195	0.0173	0.0301	0.0029	0.0385	0.04	0.1241	0.0048	0.0558	0.1034	0.0218	0.0241	0.0047	0.0016	0.0164	0.0102	0.1283	0.0378	0.0966	0.0437	0.0041
10	rs117766814	80741970	0.79	0.487570276707753	0.81	1.06340942734078	0.124748796014421	0.0206468682382012	0.0094	0.005	0.0852	0.0167	0.0522	0.0195	0.0173	0.0301	0.0029	0.0386	0.04	0.1242	0.0048	0.0558	0.1035	0.0219	0.0241	0.0047	0.0016	0.0164	0.0102	0.1282	0.0377	0.0964	0.0436	0.0041
10	rs74708495	80743410	0.79	0.487570276707753	0.81	1.06340942734078	0.122605072544055	0.0294595745279191	0.0094	0.005	0.0851	0.0168	0.0522	0.0195	0.0174	0.0301	0.0029	0.0386	0.04	0.1243	0.0048	0.0558	0.1035	0.0219	0.0241	0.0047	0.0016	0.0164	0.0102	0.1281	0.0377	0.0962	0.0436	0.0041
10	rs78274189	80744388	0.79	0.487570276707753	0.81	1.06340942734078	0.124247552244322	0.0303291330216578	0.0094	0.005	0.0851	0.0168	0.0522	0.0195	0.0174	0.0301	0.0029	0.0385	0.04	0.1243	0.0048	0.0558	0.1036	0.022	0.0242	0.0047	0.0016	0.0164	0.0102	0.128	0.0377	0.0962	0.0436	0.0041
10	rs9633599	80753603	0.79	0.487570276707753	0.81	1.06340942734078	0.134691549671346	0.0622695120060859	0.0092	0.0051	0.0846	0.0173	0.052	0.0195	0.0178	0.0299	0.0029	0.0383	0.04	0.1241	0.0048	0.0556	0.1042	0.0225	0.0247	0.0047	0.0017	0.0163	0.0103	0.1274	0.0376	0.0959	0.0435	0.004
10	rs12778145	80757585	0.79	0.487570276707753	0.81	1.06340942734078	0.128051814033303	0.094949494324367	0.0092	0.0052	0.0844	0.0173	0.0521	0.0196	0.0178	0.0298	0.0029	0.0383	0.04	0.1236	0.0048	0.0556	0.104	0.0227	0.0247	0.0048	0.0018	0.0163	0.0104	0.127	0.0376	0.0961	0.0435	0.004
10	rs10509404	80759722	0.79	0.487570276707753	0.81	1.06340942734078	0.123718160981222	0.118060459818435	0.0091	0.0052	0.0841	0.0173	0.0522	0.0198	0.0179	0.0297	0.0029	0.0384	0.0401	0.1232	0.0048	0.0556	0.104	0.0229	0.0246	0.0048	0.0018	0.0163	0.0104	0.1268	0.0377	0.0962	0.0435	0.0041
10	rs67847984	80760441	0.79	0.487570276707753	0.81	1.06340942734078	0.121469060137866	0.128798433641839	0.0091	0.0052	0.084	0.0174	0.0523	0.0198	0.018	0.0297	0.0029	0.0384	0.0401	0.1231	0.0048	0.0557	0.104	0.0229	0.0246	0.0048	0.0018	0.0163	0.0104	0.1268	0.0377	0.0963	0.0435	0.0041
10	rs1060628	80766007	0.79	0.487570276707753	0.81	1.06340942734078	0.0932125405620923	0.101972173918207	0.009	0.0052	0.083	0.0174	0.0526	0.0202	0.0181	0.0296	0.0028	0.0383	0.0402	0.1223	0.0048	0.0563	0.104	0.0232	0.0242	0.0047	0.0018	0.0162	0.0105	0.1267	0.0379	0.0968	0.0437	0.0043
10	rs75503108	80766243	0.79	0.487570276707753	0.81	1.06340942734078	0.0952972476917756	0.115130938815901	0.009	0.0052	0.083	0.0174	0.0526	0.0202	0.0181	0.0296	0.0028	0.0383	0.0402	0.1223	0.0048	0.0563	0.104	0.0232	0.0242	0.0046	0.0018	0.0162	0.0105	0.1267	0.0379	0.0968	0.0436	0.0043
10	rs34969891	80766357	0.79	0.487570276707753	0.81	1.06340942734078	0.0952972476917756	0.106096057113032	0.009	0.0052	0.083	0.0174	0.0526	0.0202	0.0181	0.0296	0.0028	0.0383	0.0402	0.1223	0.0048	0.0563	0.104	0.0232	0.0242	0.0046	0.0018	0.0162	0.0105	0.1267	0.0379	0.0968	0.0436	0.0043
10	rs61851331	80773851	0.79	0.487570276707753	0.81	1.06340942734078	0.113669238612979	0.139787500270611	0.0089	0.0052	0.0831	0.0175	0.0527	0.0203	0.0182	0.0295	0.0029	0.0384	0.0403	0.1226	0.0047	0.0563	0.1039	0.0231	0.0243	0.0045	0.0018	0.0162	0.0105	0.1265	0.0379	0.0966	0.0435	0.0043
10	rs78644802	80774636	0.79	0.487570276707753	0.81	1.06340942734078	0.114535801584609	0.122594449126753	0.0089	0.0052	0.0831	0.0175	0.0527	0.0203	0.0183	0.0295	0.0029	0.0384	0.0403	0.1226	0.0047	0.0563	0.1039	0.0231	0.0243	0.0045	0.0019	0.0161	0.0105	0.1265	0.0379	0.0966	0.0435	0.0043
10	rs3802643	80783166	0.79	0.487570276707753	0.81	1.06340942734078	0.131194115949192	0.104604167606527	0.0087	0.0052	0.0832	0.0178	0.0533	0.0205	0.0185	0.0295	0.003	0.0385	0.0405	0.1235	0.0045	0.0564	0.1036	0.023	0.0244	0.0043	0.0019	0.016	0.0105	0.1259	0.0379	0.0959	0.0433	0.0041
10	rs3910578	80795378	0.79	0.487570276707753	0.81	1.06340942734078	0.154217204548529	0.155580873835835	0.0086	0.0052	0.0829	0.0181	0.0539	0.0207	0.0193	0.0296	0.003	0.0384	0.0406	0.1232	0.0042	0.0568	0.1031	0.0229	0.0245	0.0042	0.0019	0.0158	0.0106	0.1257	0.0381	0.0949	0.0431	0.004
10	rs36153092	80797963	0.79	0.487570276707753	0.81	1.06340942734078	0.1706614636497	0.222877072589511	0.0086	0.0052	0.0829	0.0181	0.054	0.0207	0.0193	0.0296	0.003	0.0384	0.0406	0.1232	0.0041	0.0568	0.103	0.0229	0.0245	0.0043	0.0019	0.0158	0.0106	0.1257	0.0381	0.0949	0.0431	0.004
10	rs12761165	80799320	0.79	0.487570276707753	0.81	1.06340942734078	0.174853021525944	0.235777369120738	0.0086	0.0052	0.0828	0.0181	0.0541	0.0207	0.0193	0.0296	0.003	0.0384	0.0406	0.1232	0.0041	0.0569	0.1032	0.0229	0.0245	0.0043	0.0019	0.0158	0.0106	0.1256	0.0381	0.0948	0.043	0.004
10	rs12572263	80801135	0.79	0.487570276707753	0.81	1.06340942734078	0.200813208332515	0.292324603927345	0.0086	0.0052	0.0828	0.0182	0.0542	0.0207	0.0194	0.0296	0.0029	0.0385	0.0407	0.1231	0.004	0.057	0.103	0.0229	0.0245	0.0042	0.0019	0.0158	0.0107	0.1255	0.0381	0.0947	0.0431	0.004
10	rs67372909	80805016	0.8	0.433874260405774	0.81	1.06340942734078	0.29191041625395	0.194895131615151	0.0085	0.0053	0.0821	0.0185	0.055	0.0212	0.0194	0.0296	0.0028	0.0388	0.0409	0.1226	0.004	0.0574	0.1028	0.0226	0.0247	0.0042	0.0019	0.0158	0.011	0.1242	0.038	0.0944	0.0433	0.0038
10	rs1149729	80807633	0.8	0.433874260405774	0.81	1.06340942734078	0.38365091652659	0.235667061808882	0.008	0.0055	0.0777	0.0204	0.0591	0.0225	0.022	0.0277	0.0028	0.0418	0.0432	0.1206	0.0037	0.0596	0.1002	0.0229	0.0276	0.0037	0.0016	0.0166	0.0147	0.1189	0.0371	0.0901	0.0427	0.0026
10	rs10740494	80808667	0.79	0.487570276707753	0.81	1.06340942734078	0.456597645376569	0.293623239777972	0.0079	0.0056	0.0766	0.0208	0.0599	0.0227	0.0225	0.0273	0.0028	0.0423	0.044	0.1204	0.0037	0.0602	0.0996	0.023	0.0281	0.0036	0.0016	0.0167	0.0153	0.1179	0.0369	0.0893	0.0423	0.0023
10	rs1561441	80816185	0.79	0.487570276707753	0.81	1.06340942734078	0.524469379103774	0.402478886777698	0.0081	0.0055	0.0763	0.0209	0.0604	0.0229	0.0229	0.0279	0.0029	0.0428	0.0443	0.1195	0.0037	0.0615	0.0994	0.0233	0.0284	0.0037	0.0014	0.0168	0.0157	0.1173	0.0348	0.0888	0.0423	0.0023
10	rs7910036	80818679	0.79	0.487570276707753	0.81	1.06340942734078	0.531913533695231	0.364691529659476	0.0081	0.0055	0.0762	0.0209	0.0604	0.0229	0.0229	0.0279	0.0029	0.0429	0.0443	0.1194	0.0037	0.0616	0.0995	0.0233	0.0285	0.0037	0.0014	0.0168	0.0157	0.1172	0.0347	0.0888	0.0423	0.0023
10	rs704017	80819132	0.79	0.487570276707753	0.81	1.06340942734078	0.519898337198803	0.354036265305706	0.0082	0.0055	0.0762	0.0209	0.0604	0.0229	0.0229	0.0278	0.0028	0.0429	0.0443	0.1194	0.0037	0.0616	0.0998	0.0233	0.0285	0.0037	0.0014	0.0168	0.0157	0.1172	0.0347	0.0888	0.0423	0.0023
10	rs704015	80821208	0.79	0.487570276707753	0.81	1.06340942734078	0.523631003313	0.365195160757507	0.0082	0.0056	0.0762	0.0209	0.0607	0.0229	0.0231	0.0277	0.0028	0.0429	0.0443	0.1193	0.0037	0.0616	0.0997	0.0235	0.0284	0.0037	0.0014	0.0168	0.0157	0.1171	0.0344	0.0886	0.0422	0.0023
10	rs79324861	80825867	0.79	0.487570276707753	0.81	1.06340942734078	0.50414513611777	0.362553297578656	0.0085	0.0058	0.0765	0.021	0.0605	0.0231	0.0234	0.0278	0.0029	0.0427	0.044	0.1201	0.0037	0.0616	0.0991	0.0244	0.0283	0.0037	0.0015	0.0169	0.0157	0.1165	0.0341	0.0876	0.0423	0.0023
10	rs11002805	80825897	0.79	0.487570276707753	0.82	0.983693090035176	0.503575515009293	0.362553297578656	0.0085	0.0058	0.0766	0.021	0.0605	0.0231	0.0234	0.0278	0.0029	0.0427	0.044	0.1201	0.0037	0.0616	0.0991	0.0244	0.0283	0.0037	0.0015	0.0169	0.0157	0.1165	0.0341	0.0876	0.0423	0.0023
10	rs7087678	80827506	0.79	0.487570276707753	0.82	0.983693090035176	0.479869702217542	0.352788644729555	0.0085	0.0057	0.0767	0.0209	0.0604	0.0231	0.0234	0.0278	0.0029	0.0427	0.0442	0.1204	0.0037	0.0614	0.0989	0.0245	0.0281	0.0037	0.0015	0.017	0.0157	0.1164	0.034	0.0875	0.0424	0.0023
10	rs76184639	80829483	0.79	0.487570276707753	0.82	0.983693090035176	0.453765957592284	0.35129316611684	0.0085	0.0058	0.0766	0.0209	0.0604	0.023	0.0234	0.0277	0.0029	0.0426	0.0444	0.1206	0.0038	0.0612	0.0988	0.0246	0.0281	0.0037	0.0015	0.0171	0.0158	0.1164	0.0338	0.0876	0.0424	0.0024
10	rs12415516	80829654	0.79	0.487570276707753	0.82	0.983693090035176	0.436839551918486	0.34805922380685	0.0085	0.0058	0.0765	0.0209	0.0603	0.023	0.0234	0.0277	0.0029	0.0428	0.0444	0.1208	0.0038	0.0611	0.0989	0.0246	0.0279	0.0037	0.0016	0.0171	0.0158	0.1164	0.0338	0.0876	0.0424	0.0024
10	rs1337982	80832067	0.78	0.545501786478432	0.82	0.983693090035176	0.433304153290473	0.348804755570169	0.0086	0.0059	0.0763	0.0209	0.0603	0.023	0.0234	0.0277	0.0029	0.0426	0.0445	0.1207	0.0039	0.0611	0.0988	0.0247	0.0279	0.0037	0.0016	0.0172	0.0158	0.1164	0.0338	0.0874	0.0424	0.0024
10	rs12263636	80833662	0.78	0.545501786478432	0.83	0.907803730152893	0.390095997664221	0.316324434414308	0.009	0.006	0.0759	0.0211	0.0604	0.0229	0.0236	0.0276	0.0031	0.0424	0.0444	0.1204	0.004	0.0612	0.0986	0.0247	0.0277	0.0039	0.0021	0.0172	0.0159	0.1163	0.0337	0.0866	0.0426	0.0026
10	rs10824713	80835868	0.78	0.545501786478432	0.83	0.907803730152893	0.387811786080101	0.31487581964768	0.0092	0.0061	0.0757	0.0213	0.0607	0.0232	0.0242	0.0276	0.0034	0.0424	0.044	0.1195	0.0042	0.0611	0.0983	0.0248	0.0275	0.0042	0.0025	0.0175	0.0158	0.1158	0.0336	0.0864	0.0425	0.0027
10	rs79300793	80836314	0.78	0.545501786478432	0.83	0.907803730152893	0.372503090820129	0.31042170516544	0.0093	0.006	0.076	0.0212	0.0607	0.0231	0.0241	0.0275	0.0034	0.0425	0.044	0.1196	0.0042	0.0611	0.0982	0.0249	0.0274	0.0042	0.0025	0.0175	0.0158	0.1156	0.0336	0.0863	0.0425	0.0027
10	rs7091873	80837325	0.78	0.545501786478432	0.83	0.907803730152893	0.382434708748434	0.314393386162258	0.0095	0.0061	0.0767	0.021	0.0606	0.023	0.0241	0.0272	0.0034	0.0425	0.0439	0.1198	0.0043	0.0611	0.0981	0.025	0.0272	0.0042	0.0026	0.0175	0.0158	0.1154	0.0335	0.0862	0.0425	0.0027
10	rs704010	80841148	0.78	0.545501786478432	0.84	0.835693000351761	0.361737554822538	0.272826513887828	0.0095	0.0063	0.077	0.0207	0.0602	0.0227	0.0244	0.0276	0.0038	0.0428	0.0439	0.1207	0.0049	0.0611	0.0977	0.0243	0.0266	0.0045	0.0029	0.0175	0.0155	0.1148	0.0332	0.0863	0.0423	0.0027
10	rs1250004	80846655	0.78	0.545501786478432	0.84	0.835693000351761	0.441694214094478	0.254654001453538	0.0097	0.0063	0.0772	0.0204	0.0602	0.0224	0.0244	0.0279	0.0041	0.0434	0.0436	0.1208	0.0053	0.0615	0.096	0.024	0.0264	0.0049	0.0031	0.0178	0.0155	0.1145	0.0331	0.0864	0.0423	0.0027
10	rs111363873	80850455	0.78	0.545501786478432	0.85	0.767309033253442	0.432305041043568	0.252057947031788	0.0097	0.0063	0.0769	0.0204	0.0602	0.0225	0.0244	0.0279	0.0041	0.0434	0.0436	0.1208	0.0054	0.0616	0.0958	0.024	0.0264	0.0048	0.0031	0.0178	0.0156	0.1145	0.0331	0.0865	0.0423	0.0027
10	rs2012869	80853407	0.78	0.545501786478432	0.85	0.767309033253442	0.45732201226692	0.269137879817265	0.0097	0.0062	0.0764	0.0203	0.0604	0.0227	0.0243	0.0279	0.0041	0.0437	0.0436	0.1208	0.0054	0.0617	0.0953	0.024	0.0263	0.0048	0.0033	0.0178	0.0158	0.1144	0.0331	0.0868	0.0423	0.0027
10	rs79357024	80854938	0.78	0.545501786478432	0.85	0.767309033253442	0.444369602087562	0.273057568878456	0.0097	0.0062	0.0765	0.0203	0.0603	0.0225	0.0242	0.0278	0.0041	0.0439	0.0436	0.1206	0.0055	0.0618	0.0949	0.0242	0.0264	0.0049	0.0034	0.0179	0.0158	0.1141	0.0331	0.0872	0.0422	0.0028
10	rs11002813	80857533	0.78	0.545501786478432	0.85	0.767309033253442	0.460043392562063	0.289967923990191	0.0099	0.0061	0.0761	0.0201	0.06	0.0222	0.0239	0.0276	0.0042	0.0445	0.0439	0.1203	0.0057	0.0621	0.0938	0.0244	0.0265	0.005	0.0038	0.018	0.0161	0.1135	0.0332	0.0878	0.0422	0.0029
10	rs56038371	80859755	0.78	0.545501786478432	0.85	0.767309033253442	0.432951395068936	0.274560897683556	0.01	0.0061	0.0762	0.02	0.0599	0.0223	0.0238	0.0276	0.0041	0.0447	0.044	0.1196	0.0058	0.0623	0.0932	0.0243	0.0264	0.0051	0.004	0.018	0.0163	0.1133	0.0332	0.0883	0.0422	0.003
10	rs11595891	80861077	0.78	0.545501786478432	0.85	0.767309033253442	0.41348207095789	0.28820422044287	0.0101	0.0061	0.0764	0.0199	0.0599	0.0223	0.0235	0.0275	0.0042	0.0447	0.0442	0.1195	0.0059	0.0621	0.0928	0.0243	0.0263	0.0052	0.0042	0.0182	0.0166	0.1132	0.0332	0.088	0.0424	0.0031
10	rs11002820	80863738	0.77	0.607778593196603	0.85	0.767309033253442	0.416820961466369	0.267414200360068	0.0104	0.0062	0.076	0.0193	0.0601	0.0222	0.0237	0.0279	0.0043	0.0452	0.0437	0.1203	0.0061	0.0612	0.0916	0.0245	0.026	0.0053	0.0043	0.0185	0.0172	0.1126	0.0328	0.0885	0.0427	0.0033
10	rs1092116	80866164	0.77	0.607778593196603	0.85	0.767309033253442	0.486133159668632	0.247115092261109	0.0101	0.0062	0.0764	0.0192	0.0599	0.0221	0.0238	0.0279	0.0046	0.0453	0.0438	0.1206	0.0064	0.0612	0.0912	0.0245	0.0259	0.0053	0.0044	0.0185	0.0171	0.1122	0.0328	0.0884	0.0428	0.0032
10	rs10824718	80866496	0.78	0.545501786478432	0.87	0.641494868499257	0.474751974004078	0.254993235137525	0.0101	0.0062	0.0764	0.0192	0.0599	0.0221	0.0238	0.0279	0.0046	0.0453	0.0438	0.1206	0.0064	0.0612	0.0912	0.0245	0.0259	0.0053	0.0044	0.0185	0.0171	0.1122	0.0328	0.0882	0.0431	0.0032
10	rs7914988	80870324	0.78	0.545501786478432	0.88	0.583941145430028	0.541043097316185	0.248684452246424	0.0101	0.0064	0.0764	0.0191	0.0599	0.0222	0.0235	0.0276	0.0047	0.0453	0.0438	0.1198	0.0065	0.061	0.0903	0.025	0.0268	0.0052	0.0044	0.0188	0.0172	0.1115	0.033	0.0888	0.0431	0.0032
10	rs55932442	80870818	0.78	0.545501786478432	0.88	0.583941145430028	0.558258866863414	0.227332663539369	0.0101	0.0064	0.0769	0.0192	0.0595	0.0221	0.0233	0.0276	0.005	0.0452	0.044	0.1204	0.0065	0.061	0.0894	0.0248	0.0268	0.0052	0.0044	0.0189	0.0175	0.1113	0.033	0.0887	0.0432	0.0032
10	rs1765880	80873242	0.78	0.545501786478432	0.88	0.583941145430028	0.641198026809209	0.208412367335258	0.01	0.0065	0.077	0.0196	0.0601	0.0219	0.0232	0.0276	0.0049	0.0454	0.044	0.1227	0.0065	0.0608	0.0873	0.0241	0.0268	0.0053	0.0044	0.0192	0.0184	0.1104	0.0334	0.0877	0.0433	0.0032
10	rs17557872	80873608	0.78	0.545501786478432	0.9	0.479198205640863	0.607745805654994	0.210109919967117	0.01	0.0065	0.077	0.0195	0.0601	0.022	0.0231	0.0276	0.0049	0.0453	0.044	0.1227	0.0064	0.0608	0.0873	0.0241	0.0268	0.0054	0.0044	0.0192	0.0184	0.1107	0.0334	0.0876	0.0433	0.0032
10	rs11818019	80873647	0.78	0.545501786478432	0.91	0.431857736337621	0.611691698157746	0.211492539641594	0.01	0.0065	0.0771	0.0195	0.0601	0.022	0.0231	0.0276	0.0049	0.0453	0.044	0.1227	0.0064	0.0609	0.0873	0.0241	0.0268	0.0054	0.0041	0.0192	0.0184	0.1107	0.0334	0.0876	0.0433	0.0032
10	rs78092649	80876651	0.81	0.384295662080596	0.91	0.431857736337621	0.747899501507449	0.187484501240129	0.01	0.0067	0.0806	0.0185	0.0598	0.0229	0.023	0.0257	0.005	0.0454	0.0431	0.1217	0.0066	0.0591	0.0855	0.024	0.0276	0.0056	0.004	0.0207	0.0191	0.1105	0.0334	0.0864	0.0442	0.0037
10	rs704005	80877090	0.81	0.384295662080596	0.91	0.431857736337621	0.832596823211542	0.196555111932767	0.01	0.0068	0.0816	0.0182	0.0598	0.0232	0.023	0.025	0.0051	0.0454	0.0429	0.1212	0.0067	0.0589	0.085	0.024	0.0278	0.0057	0.004	0.0211	0.0194	0.1104	0.0334	0.086	0.0445	0.0039
10	rs7903880	80880118	0.82	0.338707801994422	0.91	0.431857736337621	1.2523366750544	0.179668409768573	0.01	0.0067	0.0847	0.0178	0.059	0.0246	0.0223	0.0235	0.0051	0.0455	0.0425	0.1204	0.0062	0.0563	0.0842	0.0244	0.0291	0.0059	0.0038	0.0223	0.0198	0.112	0.0332	0.0849	0.0446	0.004
10	rs11002835	80880900	0.82	0.338707801994422	0.92	0.387761932740255	1.38445281006519	0.172861814678099	0.0099	0.0067	0.0848	0.0177	0.0587	0.0248	0.0222	0.0233	0.005	0.0455	0.0425	0.1206	0.0062	0.0557	0.0843	0.0241	0.0293	0.0059	0.0038	0.0224	0.0199	0.1126	0.0331	0.0848	0.0445	0.004
10	rs704003	80881987	0.82	0.338707801994422	0.92	0.387761932740255	1.31800631313705	0.172166323934022	0.0098	0.0067	0.0851	0.0178	0.0584	0.0254	0.0221	0.0232	0.0048	0.0456	0.0424	0.121	0.0061	0.0549	0.0842	0.0239	0.0292	0.006	0.0037	0.0227	0.0202	0.1133	0.0331	0.0848	0.0443	0.004
10	rs11002842	80883271	0.82	0.338707801994422	0.92	0.387761932740255	1.14796515450369	0.193963484388517	0.0099	0.0065	0.0855	0.0184	0.0571	0.0256	0.0215	0.0237	0.0045	0.0447	0.0431	0.1188	0.0057	0.0531	0.0851	0.0244	0.0298	0.0062	0.0037	0.0229	0.0205	0.1156	0.0331	0.0851	0.0438	0.0039
10	rs1866157	80883311	0.82	0.338707801994422	0.92	0.387761932740255	1.09360637266543	0.165363373537302	0.0099	0.0065	0.0856	0.0184	0.0571	0.0256	0.0216	0.0237	0.0045	0.0447	0.0432	0.1188	0.0057	0.0531	0.0851	0.0244	0.0298	0.0062	0.0037	0.0229	0.0205	0.1157	0.0331	0.0851	0.0438	0.0039
10	rs7894967	80885231	0.82	0.338707801994422	0.92	0.387761932740255	1.14433903482857	0.218558000785268	0.0099	0.0066	0.0854	0.0184	0.0567	0.0258	0.0216	0.0236	0.0044	0.0444	0.0431	0.119	0.0057	0.0525	0.0854	0.0245	0.0298	0.0062	0.0037	0.0231	0.0205	0.1164	0.0331	0.085	0.0436	0.0038
10	rs58567997	80886412	0.82	0.338707801994422	0.92	0.387761932740255	1.08224032825833	0.21759003357919	0.0097	0.0067	0.0849	0.0186	0.0566	0.0258	0.0216	0.0236	0.0043	0.0442	0.0432	0.1191	0.0056	0.0522	0.0859	0.0246	0.0298	0.006	0.0038	0.0232	0.0206	0.1167	0.0332	0.0851	0.0435	0.0037
10	rs4979845	80890674	0.82	0.338707801994422	0.92	0.387761932740255	0.987657682348475	0.214052936535515	0.0096	0.0068	0.085	0.0188	0.0563	0.0258	0.0216	0.0236	0.0043	0.044	0.0432	0.1194	0.0055	0.052	0.086	0.0246	0.0298	0.0059	0.0038	0.0233	0.0207	0.1169	0.0333	0.0854	0.0432	0.0037
10	rs704001	80892882	0.82	0.338707801994422	0.93	0.346822133743557	1.00858286645956	0.228969909277093	0.0095	0.0069	0.085	0.0188	0.0565	0.0258	0.0216	0.0236	0.0043	0.044	0.0433	0.1195	0.0056	0.0519	0.0857	0.0246	0.0297	0.0059	0.0038	0.0233	0.0208	0.1173	0.0332	0.0852	0.0431	0.0036
10	rs80006832	80893154	0.82	0.338707801994422	0.93	0.346822133743557	1.07012779306922	0.258052722464064	0.0095	0.0069	0.085	0.0188	0.0567	0.0258	0.0214	0.0236	0.0042	0.044	0.0433	0.1196	0.0055	0.0518	0.0858	0.0246	0.0297	0.0058	0.0038	0.0233	0.0208	0.1173	0.0333	0.0853	0.0431	0.0036
10	rs72816256	80894341	0.82	0.338707801994422	0.93	0.346822133743557	1.08082291102376	0.271095530975335	0.0094	0.0069	0.0848	0.0188	0.0567	0.0258	0.0214	0.0237	0.0042	0.044	0.0434	0.1196	0.0055	0.0517	0.0857	0.0245	0.0296	0.0058	0.0038	0.0233	0.0208	0.1176	0.0333	0.0853	0.0431	0.0036
10	rs12572275	80896251	0.82	0.338707801994422	0.93	0.346822133743557	1.0486908843886	0.177657036884668	0.0093	0.0069	0.0846	0.0187	0.0569	0.0258	0.0214	0.0237	0.0041	0.044	0.0436	0.1196	0.0054	0.0517	0.0855	0.0244	0.0295	0.0057	0.0037	0.0234	0.0208	0.1181	0.0335	0.0854	0.043	0.0036
10	rs12359276	80898721	0.82	0.338707801994422	0.93	0.346822133743557	1.02768962027603	0.285037823137226	0.0091	0.0069	0.0838	0.0189	0.0571	0.0256	0.0214	0.0238	0.004	0.044	0.0437	0.1196	0.0052	0.0516	0.0856	0.0242	0.0292	0.0055	0.0036	0.0235	0.0209	0.119	0.0336	0.0862	0.0427	0.0035
10	rs1769758	80898969	0.82	0.338707801994422	0.94	0.308944172156586	0.914855723139451	0.204820306571179	0.0091	0.0069	0.0835	0.0189	0.0567	0.0257	0.0213	0.0238	0.004	0.044	0.0438	0.1196	0.0051	0.0516	0.0857	0.0242	0.0292	0.0055	0.0036	0.0236	0.0209	0.1193	0.0336	0.0866	0.0427	0.0035
10	rs111646417	80899659	0.83	0.29697514221559	0.94	0.308944172156586	1.10242975877397	0.200830392877578	0.0091	0.0068	0.0836	0.0188	0.0562	0.0255	0.0208	0.0243	0.0038	0.0441	0.0439	0.1193	0.0051	0.0513	0.0863	0.0236	0.0291	0.0054	0.0035	0.0238	0.0209	0.12	0.0337	0.0872	0.0424	0.0034
10	rs117276957	80901024	0.84	0.258953137461488	0.94	0.308944172156586	0.928548336629916	0.133118058492342	0.0092	0.0066	0.0839	0.0184	0.0549	0.0253	0.0197	0.0254	0.0034	0.0441	0.0444	0.1184	0.0052	0.0506	0.0878	0.0222	0.029	0.0053	0.0033	0.0242	0.0211	0.1217	0.0341	0.0888	0.0416	0.0034
10	rs11002851	80903475	0.84	0.258953137461488	0.94	0.308944172156586	1.29046467715056	0.170679278220969	0.0093	0.0064	0.0844	0.0179	0.0527	0.0248	0.0175	0.0274	0.0026	0.0445	0.0452	0.1166	0.0052	0.0494	0.0906	0.0197	0.0286	0.005	0.0029	0.0249	0.0214	0.1247	0.0353	0.0915	0.0401	0.0032
10	rs59674332	80905837	0.83	0.29697514221559	0.94	0.308944172156586	1.32566925131371	0.219096369421157	0.0093	0.0063	0.0845	0.0179	0.0525	0.0248	0.0174	0.0276	0.0025	0.0444	0.0452	0.1167	0.0052	0.0493	0.0908	0.0195	0.0286	0.005	0.0029	0.025	0.0216	0.1249	0.0354	0.0917	0.04	0.0032
10	rs703996	80919676	0.83	0.29697514221559	0.96	0.241969076141015	0.971233675026356	0.396925592817307	0.0092	0.0063	0.0847	0.0178	0.0521	0.0246	0.0172	0.0279	0.0024	0.0443	0.0453	0.1173	0.0052	0.049	0.0916	0.0188	0.0286	0.0049	0.0028	0.025	0.0217	0.1252	0.0356	0.0921	0.0398	0.0032
10	rs4980038	80920370	0.83	0.29697514221559	0.97	0.212655582583661	0.939061487398791	0.413387878526973	0.0092	0.0063	0.0847	0.0178	0.0521	0.0246	0.0172	0.0279	0.0024	0.0443	0.0453	0.1173	0.0052	0.049	0.0916	0.0188	0.0286	0.0049	0.0028	0.025	0.0217	0.1252	0.0356	0.0921	0.0398	0.0032
10	rs1749824	80923862	0.83	0.29697514221559	0.98	0.18597139562509	0.844158052117147	0.316445241165028	0.0092	0.0063	0.0847	0.0177	0.0521	0.0246	0.0173	0.028	0.0024	0.0443	0.0453	0.1173	0.0052	0.0491	0.0917	0.0187	0.0286	0.0049	0.0028	0.025	0.0217	0.1252	0.0355	0.0924	0.0398	0.0032
10	rs1769756	80924404	0.83	0.29697514221559	0.98	0.18597139562509	0.818339965661999	0.292088675716606	0.0093	0.0062	0.0847	0.0177	0.0521	0.0245	0.0173	0.028	0.0025	0.0442	0.0454	0.1174	0.0052	0.0491	0.0917	0.0186	0.0285	0.0049	0.0028	0.025	0.0217	0.1252	0.0354	0.0925	0.0399	0.0032
10	rs10824725	80927961	0.83	0.29697514221559	0.98	0.18597139562509	0.770739981077493	0.266152358239991	0.0093	0.0061	0.0848	0.0177	0.052	0.0245	0.0173	0.028	0.0025	0.0442	0.0454	0.1174	0.0052	0.0492	0.092	0.0184	0.0285	0.0049	0.0028	0.0251	0.0217	0.1255	0.0351	0.0926	0.0398	0.0032
10	rs703991	80929130	0.83	0.29697514221559	0.98	0.18597139562509	0.766516022779048	0.247451118130598	0.0093	0.0061	0.0848	0.0177	0.052	0.0245	0.0173	0.028	0.0025	0.0442	0.0455	0.1173	0.0052	0.0492	0.092	0.0184	0.0285	0.0049	0.0028	0.0251	0.0217	0.1255	0.0351	0.0927	0.0398	0.0032
10	rs703990	80930439	0.83	0.29697514221559	0.98	0.18597139562509	0.783704797036471	0.265006842170924	0.0093	0.0061	0.0847	0.0176	0.0519	0.0245	0.0172	0.028	0.0025	0.0442	0.0454	0.1173	0.0054	0.0491	0.092	0.0183	0.0284	0.0049	0.0028	0.0251	0.0217	0.1256	0.0354	0.0926	0.0398	0.0032
10	rs117575353	80932959	0.83	0.29697514221559	0.98	0.18597139562509	0.878596870719776	0.285389118141479	0.0093	0.0061	0.0849	0.0175	0.0519	0.0244	0.0172	0.028	0.0024	0.0442	0.0454	0.1174	0.0054	0.049	0.0922	0.0182	0.0283	0.0049	0.0028	0.0251	0.0216	0.1258	0.0353	0.0927	0.0398	0.0032
10	rs72816276	80936070	0.82	0.338707801994422	0.98	0.18597139562509	0.718040421469757	0.118580322134213	0.0095	0.0053	0.0867	0.0165	0.0513	0.0234	0.0169	0.0279	0.002	0.044	0.0453	0.1186	0.0054	0.0487	0.0955	0.0169	0.0272	0.0043	0.0025	0.0254	0.0208	0.1282	0.0348	0.0933	0.0401	0.0029
10	rs7904399	80940611	0.82	0.338707801994422	0.98	0.18597139562509	0.684776149686164	0.0878169919829966	0.0096	0.0052	0.0862	0.0162	0.0512	0.0229	0.0165	0.0279	0.0019	0.0438	0.0453	0.12	0.0055	0.0483	0.0968	0.0164	0.0269	0.0042	0.0024	0.0254	0.0206	0.129	0.0346	0.0938	0.04	0.0026
10	rs12571751	80942631	0.82	0.338707801994422	0.98	0.18597139562509	0.597898293007614	0.0657248103554175	0.0097	0.0052	0.0864	0.0162	0.0512	0.0228	0.0165	0.0281	0.0019	0.0437	0.0453	0.1201	0.0055	0.0483	0.0974	0.0164	0.0268	0.0042	0.0024	0.0253	0.0203	0.129	0.0345	0.0939	0.0401	0.0025
10	rs72816286	80942901	0.82	0.338707801994422	0.98	0.18597139562509	0.596732551391675	0.0642925244573774	0.0097	0.0051	0.0864	0.0162	0.0513	0.0229	0.0165	0.0281	0.002	0.0436	0.0452	0.1202	0.0055	0.0483	0.0975	0.0164	0.0267	0.0042	0.0024	0.0253	0.0203	0.1291	0.0345	0.094	0.04	0.0025
10	rs11813890	80945005	0.82	0.338707801994422	0.98	0.18597139562509	0.572966715654272	0.056301984089823	0.0098	0.0051	0.0863	0.016	0.0514	0.0229	0.0164	0.0281	0.002	0.0434	0.0452	0.1204	0.0055	0.0482	0.0977	0.0163	0.0266	0.0042	0.0024	0.0253	0.0201	0.1292	0.0345	0.0941	0.04	0.0025
10	rs703974	80948593	0.82	0.338707801994422	0.98	0.18597139562509	0.549322452486924	0.0552157708384631	0.0098	0.0051	0.0863	0.0159	0.0515	0.0229	0.0164	0.0281	0.002	0.0433	0.0451	0.1204	0.0055	0.0482	0.0978	0.0163	0.0265	0.0042	0.0024	0.0252	0.0201	0.1292	0.0345	0.0944	0.0399	0.0025
10	rs703965	80955067	0.82	0.338707801994422	0.98	0.18597139562509	0.499470764409705	0.0550250321670733	0.0098	0.005	0.0866	0.0162	0.051	0.0229	0.0164	0.0281	0.002	0.0431	0.0453	0.121	0.0055	0.0482	0.098	0.0162	0.0263	0.0041	0.0024	0.025	0.0197	0.1293	0.0345	0.0946	0.0399	0.0025
10	rs117872143	80959657	0.81	0.384295662080596	0.98	0.18597139562509	0.60463893646433	0.0628735477065409	0.0096	0.0048	0.0883	0.0162	0.0491	0.0234	0.0159	0.0284	0.0018	0.0421	0.0442	0.1226	0.0054	0.0484	0.0999	0.016	0.026	0.0035	0.0018	0.0251	0.0187	0.1306	0.034	0.0967	0.0389	0.0025
10	rs746167	80967121	0.81	0.384295662080596	0.98	0.18597139562509	0.601745817513167	0.0475125237901663	0.0095	0.0047	0.0888	0.0162	0.0485	0.0236	0.0157	0.0285	0.0017	0.0418	0.0439	0.1231	0.0054	0.0485	0.1006	0.0159	0.0259	0.0034	0.0016	0.0251	0.0183	0.1311	0.0338	0.0974	0.0386	0.0025
10	rs11002867	80968658	0.81	0.384295662080596	0.98	0.18597139562509	0.595636344013076	0.0459741297644504	0.0095	0.0047	0.0888	0.0162	0.0485	0.0236	0.0157	0.0285	0.0017	0.0418	0.0439	0.1232	0.0054	0.0485	0.1006	0.0159	0.0259	0.0034	0.0016	0.0251	0.0183	0.131	0.0338	0.0975	0.0386	0.0025
10	rs112321578	80973056	0.81	0.384295662080596	0.98	0.18597139562509	0.584250441230478	0.046150496103124	0.0094	0.0047	0.0889	0.0162	0.0485	0.0236	0.0158	0.0284	0.0017	0.0417	0.0438	0.1232	0.0054	0.0484	0.1009	0.0159	0.0259	0.0033	0.0016	0.0251	0.0182	0.1311	0.0338	0.0976	0.0386	0.0025
10	rs76087804	80973926	0.81	0.384295662080596	0.98	0.18597139562509	0.577954045999781	0.0452716521460771	0.0094	0.0047	0.089	0.0162	0.0485	0.0235	0.0158	0.0284	0.0017	0.0417	0.0438	0.1232	0.0054	0.0484	0.1011	0.0159	0.0259	0.0033	0.0016	0.0251	0.0182	0.131	0.0338	0.0977	0.0385	0.0025
10	rs2094072	80977749	0.81	0.384295662080596	0.98	0.18597139562509	0.613773201309085	0.0504720913336642	0.0094	0.0047	0.0891	0.0162	0.0486	0.0235	0.0156	0.0284	0.0017	0.0416	0.0436	0.1232	0.0054	0.0483	0.1013	0.0159	0.026	0.0033	0.0015	0.025	0.0183	0.131	0.0338	0.0977	0.0387	0.0025
10	rs1250590	80983786	0.81	0.384295662080596	0.98	0.18597139562509	0.601539411201009	0.0518262345463307	0.0093	0.0047	0.089	0.0163	0.0486	0.0235	0.0156	0.0284	0.0017	0.0415	0.0435	0.1232	0.0054	0.0483	0.1017	0.0159	0.026	0.0033	0.0015	0.025	0.0182	0.131	0.0338	0.0977	0.0386	0.0025
10	rs1782644	81001175	0.8	0.433874260405774	0.98	0.18597139562509	0.41348207095789	0.0106075576292017	0.0089	0.0046	0.0887	0.0163	0.0489	0.0224	0.0159	0.0279	0.0017	0.0415	0.045	0.1222	0.0053	0.0486	0.1046	0.0158	0.026	0.0036	0.0016	0.0246	0.0169	0.1325	0.0325	0.0964	0.0396	0.0024
10	rs11002888	81004815	0.8	0.433874260405774	0.98	0.18597139562509	0.386644451694905	0.011895846493186	0.0089	0.0046	0.0887	0.0163	0.0489	0.0223	0.0159	0.0279	0.0018	0.0415	0.0451	0.1221	0.0053	0.0487	0.1048	0.0158	0.0258	0.0036	0.0016	0.0247	0.0168	0.1327	0.0325	0.0962	0.0397	0.0024
10	rs117464630	81006391	0.8	0.433874260405774	0.98	0.18597139562509	0.370000237504966	0.0201233407353416	0.0088	0.0046	0.0887	0.0163	0.0489	0.0222	0.0159	0.028	0.0018	0.0415	0.0452	0.1221	0.0053	0.0487	0.1049	0.0158	0.0257	0.0036	0.0016	0.0247	0.0168	0.1327	0.0325	0.0962	0.0397	0.0024
10	rs1250600	81010850	0.8	0.433874260405774	0.98	0.18597139562509	0.333908498232539	0.0142203211230938	0.0088	0.0046	0.0889	0.0163	0.0489	0.0222	0.0162	0.0278	0.0018	0.0415	0.0452	0.122	0.0053	0.0487	0.1048	0.0157	0.0258	0.0037	0.0016	0.0247	0.0164	0.133	0.0325	0.0964	0.0398	0.0024
10	rs1250602	81011673	0.8	0.433874260405774	0.98	0.18597139562509	0.325362905757966	0.011107902440145	0.0088	0.0046	0.0888	0.0163	0.0489	0.0222	0.0162	0.0278	0.0018	0.0415	0.0452	0.1219	0.0053	0.0487	0.1048	0.0157	0.0258	0.0037	0.0016	0.0247	0.0164	0.1331	0.0325	0.0963	0.0398	0.0024
10	rs11593576	81015896	0.8	0.433874260405774	0.98	0.18597139562509	0.274116270548914	0.0324036979654317	0.0087	0.0045	0.0885	0.0165	0.0491	0.0222	0.0164	0.0279	0.002	0.0417	0.0454	0.1212	0.005	0.0487	0.1047	0.0156	0.0258	0.0037	0.0015	0.0247	0.0164	0.1335	0.0328	0.0961	0.0398	0.0025
10	rs76255842	81016882	0.8	0.433874260405774	0.98	0.18597139562509	0.24910515995634	0.0186690759947514	0.0087	0.0046	0.0883	0.0164	0.0492	0.0221	0.0164	0.0278	0.002	0.0418	0.0454	0.1208	0.005	0.0488	0.1048	0.0157	0.0257	0.0037	0.0015	0.0247	0.0163	0.1335	0.0329	0.0961	0.0398	0.0025
10	rs7908992	81020402	0.79	0.487570276707753	0.98	0.18597139562509	0.159567345213683	0.014868401034638	0.008	0.0046	0.0879	0.0164	0.0495	0.022	0.0167	0.0282	0.0021	0.042	0.0455	0.1194	0.0048	0.0493	0.1056	0.0159	0.0252	0.0038	0.0015	0.0246	0.0161	0.1337	0.0332	0.0963	0.0399	0.0025
10	rs12572856	81021543	0.79	0.487570276707753	0.98	0.18597139562509	0.0892019141611952	0.0216719102217646	0.0072	0.0046	0.0881	0.0167	0.0501	0.0219	0.0169	0.0286	0.0023	0.0407	0.0462	0.1174	0.0051	0.0501	0.1053	0.0159	0.0244	0.0039	0.0017	0.0238	0.0159	0.1339	0.0355	0.0951	0.0406	0.0026
10	rs78930872	81023144	0.79	0.487570276707753	0.98	0.18597139562509	0.0614803037520832	0.0151804088139187	0.0069	0.0046	0.0877	0.0167	0.0514	0.0216	0.0171	0.0288	0.0023	0.0404	0.0468	0.1149	0.0052	0.0507	0.1049	0.0159	0.0239	0.0038	0.0018	0.0237	0.0155	0.1345	0.0357	0.0953	0.0416	0.0027
10	rs78917948	81023598	0.79	0.487570276707753	0.98	0.18597139562509	0.0545081583089507	0.0139851904949278	0.0068	0.0046	0.0875	0.0166	0.0516	0.0217	0.0172	0.0288	0.0023	0.0403	0.0468	0.1146	0.0053	0.0509	0.1047	0.016	0.0237	0.0038	0.0018	0.0237	0.0154	0.1347	0.0359	0.0953	0.0417	0.0028
10	rs117249531	81026095	0.79	0.487570276707753	0.98	0.18597139562509	0.0317935381615408	0.0116504819749191	0.0067	0.0047	0.087	0.0165	0.0523	0.0215	0.0174	0.0287	0.0024	0.0402	0.0469	0.1141	0.0052	0.0512	0.1046	0.0161	0.023	0.004	0.002	0.0235	0.0149	0.1355	0.0362	0.0947	0.0422	0.0029
10	rs117038501	81028250	0.79	0.487570276707753	0.98	0.18597139562509	0.0283519546195097	0.00934001547333486	0.0067	0.0048	0.0869	0.0165	0.0524	0.0215	0.0174	0.0287	0.0025	0.0402	0.0469	0.114	0.0052	0.0513	0.1046	0.0162	0.0228	0.004	0.0021	0.0234	0.0148	0.1358	0.0362	0.0946	0.0422	0.0029
10	rs56024473	81029600	0.79	0.487570276707753	0.98	0.18597139562509	0.026574811644508	0.00986510719793148	0.0067	0.0048	0.0869	0.0165	0.0525	0.0214	0.0174	0.0287	0.0025	0.0402	0.0469	0.1139	0.0052	0.0513	0.1046	0.0162	0.0227	0.004	0.0021	0.0234	0.0148	0.136	0.0363	0.0945	0.0423	0.0029
10	rs10824737	81032465	0.79	0.487570276707753	0.98	0.18597139562509	0.0250606686870757	0.00768022255884735	0.0071	0.0048	0.0869	0.0165	0.0526	0.0215	0.0174	0.0287	0.0025	0.0402	0.0472	0.1136	0.0054	0.0513	0.1031	0.0162	0.0225	0.004	0.0021	0.0233	0.0147	0.1364	0.0364	0.0947	0.0424	0.0031
10	rs1250544	81032885	0.79	0.487570276707753	0.98	0.18597139562509	0.0254486768807577	0.00785356208723923	0.0071	0.0048	0.0868	0.0165	0.0527	0.0215	0.0174	0.0287	0.0025	0.0402	0.0472	0.1136	0.0054	0.0513	0.103	0.0163	0.0224	0.004	0.0021	0.0233	0.0147	0.1365	0.0364	0.0946	0.0424	0.0031
10	rs1250543	81033888	0.79	0.487570276707753	0.98	0.18597139562509	0.0250809841637525	0.00758207710751396	0.0071	0.0048	0.0869	0.0166	0.0527	0.0215	0.0174	0.0287	0.0025	0.0401	0.0472	0.1136	0.0054	0.0513	0.103	0.0163	0.0224	0.004	0.0021	0.0233	0.0147	0.1365	0.0364	0.0946	0.0424	0.0031
10	rs117917321	81034551	0.79	0.487570276707753	0.98	0.18597139562509	0.0246668624603688	0.00741190806594664	0.0071	0.0048	0.0869	0.0166	0.0527	0.0215	0.0174	0.0287	0.0025	0.0401	0.0472	0.1136	0.0054	0.0513	0.103	0.0163	0.0224	0.004	0.0021	0.0233	0.0147	0.1365	0.0364	0.0946	0.0424	0.0031
10	rs1250540	81036007	0.79	0.487570276707753	0.98	0.18597139562509	0.0238043524191976	0.00719608533062762	0.0071	0.0048	0.0869	0.0166	0.0527	0.0214	0.0174	0.0287	0.0025	0.0401	0.0472	0.1136	0.0054	0.0513	0.103	0.0163	0.0224	0.004	0.0021	0.0233	0.0147	0.1365	0.0364	0.0946	0.0424	0.0031
10	rs34926016	81041412	0.79	0.487570276707753	0.98	0.18597139562509	0.0215373692409465	0.00717231105158613	0.0071	0.0048	0.0869	0.0167	0.0527	0.0215	0.0175	0.0287	0.0025	0.0401	0.0472	0.1134	0.0054	0.0513	0.103	0.0163	0.0225	0.0041	0.0021	0.0232	0.0147	0.1366	0.0364	0.0946	0.0424	0.0031
10	rs1108617	81043573	0.79	0.487570276707753	0.98	0.18597139562509	0.0181199955446532	0.00588532865155103	0.0071	0.0048	0.087	0.0169	0.0528	0.0216	0.0175	0.0287	0.0025	0.0401	0.0471	0.1128	0.0053	0.0512	0.1031	0.0163	0.0226	0.0041	0.0022	0.023	0.0147	0.1368	0.0364	0.0944	0.0425	0.0031
10	rs4980060	81057673	0.79	0.487570276707753	0.98	0.18597139562509	0.0105535220757658	0.00888272903441235	0.0064	0.0048	0.0868	0.0175	0.0534	0.0211	0.0176	0.0293	0.0026	0.0403	0.0461	0.111	0.0049	0.051	0.1031	0.0165	0.0228	0.0041	0.0022	0.0223	0.0146	0.1383	0.0369	0.0946	0.0432	0.0031
10	rs1250552	81058027	0.79	0.487570276707753	0.98	0.18597139562509	0.00955360011912271	0.00820628987940411	0.0064	0.0048	0.0868	0.0175	0.0534	0.0211	0.0176	0.0293	0.0026	0.0402	0.046	0.111	0.0049	0.0511	0.1031	0.0165	0.0229	0.0041	0.0022	0.0221	0.0146	0.1384	0.037	0.0947	0.0432	0.0031
10	rs1250550	81060317	0.79	0.487570276707753	0.98	0.18597139562509	0.00775387556321363	0.0139183705268933	0.0065	0.0048	0.0866	0.0178	0.0533	0.0207	0.0174	0.0294	0.0026	0.0401	0.0459	0.1109	0.0048	0.0517	0.1032	0.0165	0.0226	0.004	0.0022	0.022	0.0146	0.1384	0.0369	0.0947	0.0434	0.0031
10	rs78939689	81060743	0.79	0.487570276707753	0.98	0.18597139562509	0.00815729089192446	0.0221724280172916	0.0066	0.0048	0.0866	0.0178	0.0533	0.0207	0.0174	0.0294	0.0026	0.0401	0.0459	0.1108	0.0048	0.0517	0.1032	0.0165	0.0226	0.004	0.0022	0.022	0.0145	0.1385	0.0369	0.0947	0.0434	0.0031
10	rs76398687	81061053	0.79	0.487570276707753	0.98	0.18597139562509	0.00905027352909418	0.0353723027871356	0.0066	0.0048	0.0866	0.0178	0.0534	0.0207	0.0174	0.0294	0.0026	0.0402	0.0459	0.1108	0.0048	0.0517	0.103	0.0165	0.0227	0.004	0.0022	0.022	0.0145	0.1385	0.0369	0.0947	0.0434	0.0031
10	rs34305410	81064950	0.79	0.487570276707753	0.98	0.18597139562509	0.0125962726582824	0.0352158317848792	0.0066	0.0047	0.0863	0.0177	0.0538	0.0207	0.0175	0.0293	0.0025	0.0404	0.046	0.1102	0.0048	0.0517	0.1029	0.0165	0.0227	0.004	0.0021	0.0219	0.0146	0.1386	0.0369	0.0949	0.0433	0.0031
10	rs78060082	81065375	0.79	0.487570276707753	0.98	0.18597139562509	0.0139956310354741	0.036054001570451	0.0066	0.0047	0.0863	0.0177	0.0538	0.0207	0.0175	0.0293	0.0025	0.0404	0.046	0.1101	0.0048	0.0517	0.1029	0.0165	0.0226	0.004	0.0021	0.0219	0.0146	0.1386	0.0369	0.0949	0.0433	0.0031
10	rs117539730	81066698	0.79	0.487570276707753	0.98	0.18597139562509	0.0145072312269362	0.0315068144255003	0.0066	0.0047	0.0862	0.0177	0.0539	0.0207	0.0175	0.0293	0.0025	0.0405	0.0461	0.1098	0.0048	0.0518	0.1028	0.0165	0.0226	0.004	0.0021	0.0219	0.0146	0.1387	0.037	0.0949	0.0434	0.0031
10	rs61851432	81068503	0.79	0.487570276707753	0.98	0.18597139562509	0.0136599111278606	0.0234476996623001	0.0065	0.0046	0.0859	0.0177	0.0542	0.0208	0.0177	0.0293	0.0024	0.0405	0.0463	0.1094	0.0048	0.0521	0.1028	0.0166	0.0226	0.004	0.0021	0.0219	0.0146	0.1387	0.037	0.0949	0.0434	0.003
10	rs3740259	81074816	0.78	0.545501786478432	0.98	0.18597139562509	0.0500622700504653	0.154815099722716	0.006	0.0038	0.0808	0.017	0.0574	0.0216	0.0199	0.0297	0.002	0.0413	0.051	0.1011	0.0039	0.0574	0.1022	0.0176	0.0214	0.004	0.0016	0.021	0.0146	0.1411	0.0378	0.0944	0.043	0.002
10	rs45448995	81075108	0.78	0.545501786478432	0.98	0.18597139562509	0.0529922667774122	0.173458725360656	0.006	0.0038	0.0808	0.017	0.0575	0.0216	0.0199	0.0298	0.002	0.0413	0.0511	0.101	0.0039	0.0574	0.1022	0.0176	0.0214	0.004	0.0016	0.021	0.0146	0.1411	0.0378	0.0944	0.043	0.002
10	rs12240802	81077765	0.78	0.545501786478432	0.98	0.18597139562509	0.0564256302235046	0.183105595958384	0.006	0.0037	0.0808	0.017	0.0575	0.0217	0.0199	0.0301	0.002	0.0413	0.0511	0.1009	0.0038	0.0575	0.1022	0.0175	0.0214	0.004	0.0016	0.0209	0.0146	0.141	0.0377	0.0943	0.0428	0.002
10	rs117494981	81078426	0.78	0.545501786478432	0.98	0.18597139562509	0.0576623783616714	0.190868931332259	0.006	0.0037	0.0808	0.017	0.0575	0.0217	0.0201	0.0301	0.002	0.0414	0.0511	0.1008	0.0038	0.0575	0.102	0.0175	0.0214	0.004	0.0016	0.0209	0.0146	0.141	0.0377	0.0943	0.0428	0.002
10	rs117420516	81085105	0.78	0.545501786478432	0.99	0.161794913519683	0.0513543788114615	0.175953530831188	0.006	0.0037	0.0808	0.0171	0.0575	0.0218	0.0202	0.0301	0.002	0.0417	0.0513	0.1006	0.0037	0.0575	0.1021	0.0175	0.0214	0.004	0.0016	0.0208	0.0145	0.1407	0.038	0.0942	0.043	0.0019
10	rs111690487	81086839	0.78	0.545501786478432	0.98	0.18597139562509	0.0512041572301462	0.174854293958942	0.0059	0.0037	0.0809	0.0171	0.0575	0.0218	0.0202	0.0301	0.002	0.0417	0.0513	0.1008	0.0037	0.0575	0.1021	0.0175	0.0214	0.0039	0.0015	0.0208	0.0144	0.1407	0.038	0.0942	0.0431	0.0019
10	rs12218866	81088116	0.78	0.545501786478432	0.98	0.18597139562509	0.0505566125689379	0.179064177769424	0.0059	0.0037	0.0808	0.0171	0.0575	0.0218	0.0202	0.0301	0.002	0.0417	0.0513	0.1007	0.0037	0.0576	0.1021	0.0175	0.0214	0.0039	0.0015	0.0208	0.0144	0.1406	0.038	0.0942	0.0431	0.0019
10	rs12414178	81095519	0.78	0.545501786478432	0.98	0.18597139562509	0.0493594098875003	0.18300418311591	0.0059	0.0037	0.0807	0.0171	0.0575	0.0218	0.0204	0.0304	0.002	0.0418	0.0514	0.1004	0.0037	0.0576	0.102	0.0175	0.0215	0.0039	0.0015	0.0207	0.0142	0.1405	0.0381	0.0941	0.0434	0.0019
10	rs77799535	81099466	0.78	0.545501786478432	0.99	0.161794913519683	0.0448536277259361	0.196659018326756	0.006	0.0038	0.0807	0.0171	0.0563	0.0219	0.0205	0.0304	0.0021	0.0421	0.0515	0.1003	0.0037	0.0587	0.1018	0.0175	0.0216	0.0041	0.0015	0.0206	0.0142	0.1402	0.0381	0.0939	0.0436	0.0018
10	rs4979859	81099712	0.78	0.545501786478432	0.99	0.161794913519683	0.0445039125464453	0.193653270935827	0.006	0.0038	0.0807	0.0171	0.0562	0.0219	0.0205	0.0304	0.0021	0.0421	0.0515	0.1003	0.0038	0.0588	0.1018	0.0175	0.0216	0.0041	0.0014	0.0206	0.0142	0.1401	0.0381	0.0939	0.0436	0.0018
10	rs12355809	81103588	0.78	0.545501786478432	0.99	0.161794913519683	0.0430939610712103	0.230610959567407	0.006	0.0039	0.0806	0.0172	0.0551	0.0219	0.0207	0.0304	0.0021	0.0422	0.0515	0.1002	0.0038	0.0597	0.1016	0.0174	0.0216	0.004	0.0014	0.0206	0.0142	0.14	0.0381	0.0938	0.0438	0.0018
10	rs2233715	81107457	0.78	0.545501786478432	0.99	0.161794913519683	0.042871829039458	0.224938286978408	0.006	0.004	0.0805	0.0172	0.0544	0.022	0.0208	0.0303	0.0022	0.0423	0.0515	0.1002	0.0038	0.0604	0.1016	0.0175	0.0216	0.004	0.0013	0.0206	0.0142	0.1399	0.038	0.0938	0.0439	0.0018
10	rs2145998	81121696	0.78	0.545501786478432	0.98	0.18597139562509	0.0428274967650503	0.214694623864506	0.0061	0.004	0.0804	0.0172	0.0537	0.022	0.0208	0.0303	0.0022	0.0424	0.0515	0.1002	0.0038	0.0609	0.1016	0.0175	0.0216	0.0039	0.0013	0.0206	0.0142	0.1398	0.038	0.0937	0.0439	0.0018
10	rs72818282	81122635	0.78	0.545501786478432	0.98	0.18597139562509	0.0429605876932158	0.212025115407656	0.0061	0.0041	0.0804	0.0172	0.0537	0.022	0.0208	0.0303	0.0022	0.0424	0.0515	0.1002	0.0038	0.0609	0.1016	0.0175	0.0216	0.0039	0.0013	0.0206	0.0142	0.1398	0.038	0.0937	0.0439	0.0018
10	rs61851437	81132166	0.78	0.545501786478432	0.97	0.212655582583661	0.0453740182278427	0.207353721949946	0.0061	0.0041	0.0804	0.0173	0.0532	0.0219	0.0209	0.0303	0.0022	0.0425	0.0514	0.1002	0.0038	0.0614	0.1016	0.0176	0.0217	0.0039	0.0013	0.0205	0.0142	0.1398	0.038	0.0937	0.044	0.0018
10	rs7082045	81136015	0.78	0.545501786478432	0.97	0.212655582583661	0.0506724302938522	0.198324034213536	0.0062	0.0043	0.0803	0.0174	0.0517	0.0218	0.021	0.03	0.0022	0.0426	0.0513	0.1001	0.0039	0.0626	0.1015	0.0178	0.0218	0.004	0.0013	0.0204	0.0141	0.1398	0.038	0.0936	0.0441	0.0018
10	rs1463597	81139141	0.78	0.545501786478432	0.97	0.212655582583661	0.0503090322679131	0.215015704964201	0.0062	0.0043	0.0803	0.0175	0.0516	0.0217	0.021	0.0299	0.0022	0.0426	0.0512	0.1001	0.0039	0.0626	0.1015	0.0179	0.0218	0.004	0.0013	0.0204	0.0141	0.1398	0.038	0.0936	0.0441	0.0018
10	rs72818288	81141524	0.78	0.545501786478432	0.97	0.212655582583661	0.0583329246047147	0.240092258422934	0.006	0.0043	0.0801	0.0175	0.0517	0.0218	0.0211	0.0301	0.0022	0.0428	0.0514	0.1001	0.0039	0.0628	0.101	0.0181	0.0216	0.004	0.0014	0.0205	0.0142	0.1396	0.0381	0.0934	0.044	0.0018
10	rs11002951	81142245	0.78	0.545501786478432	0.97	0.212655582583661	0.0650305934999013	0.274676643839092	0.006	0.0043	0.0801	0.0175	0.0517	0.0218	0.0211	0.0301	0.0022	0.0428	0.0514	0.1001	0.0039	0.0628	0.101	0.0181	0.0216	0.004	0.0014	0.0205	0.0142	0.1396	0.0381	0.0933	0.044	0.0018
10	rs72818290	81144404	0.78	0.545501786478432	0.97	0.212655582583661	0.0767839559974739	0.203242205344153	0.0059	0.0044	0.0784	0.0181	0.0526	0.022	0.0221	0.0313	0.0029	0.044	0.05	0.0947	0.0043	0.064	0.0988	0.0198	0.0219	0.0045	0.002	0.0206	0.0147	0.1392	0.0383	0.0922	0.0446	0.0022
10	rs11002952	81145177	0.78	0.545501786478432	0.97	0.212655582583661	0.105305405076623	0.229516504139965	0.0059	0.0045	0.0776	0.0183	0.0529	0.022	0.0224	0.032	0.0032	0.0445	0.0496	0.0926	0.0044	0.0644	0.098	0.0204	0.0219	0.0048	0.0022	0.0208	0.0148	0.139	0.0383	0.0915	0.0449	0.0023
10	rs1063119	81145535	0.77	0.607778593196603	0.97	0.212655582583661	0.143774670609831	0.260098735734669	0.0058	0.0047	0.077	0.0184	0.0529	0.0221	0.0226	0.0325	0.0033	0.045	0.0494	0.0911	0.0045	0.0655	0.0978	0.0208	0.022	0.005	0.0023	0.021	0.0148	0.1389	0.0384	0.0902	0.045	0.0024
10	rs1046445	81145642	0.77	0.607778593196603	0.97	0.212655582583661	0.16004659298723	0.265579407875778	0.0057	0.0047	0.0772	0.0184	0.0529	0.022	0.0226	0.0327	0.0033	0.0451	0.0494	0.0903	0.0045	0.0657	0.0976	0.0207	0.022	0.005	0.0023	0.0212	0.0148	0.1389	0.0384	0.0905	0.0451	0.0024
10	rs56696174	81146643	0.77	0.607778593196603	0.97	0.212655582583661	0.248664869327717	0.284686660229158	0.0057	0.0049	0.0762	0.0183	0.0533	0.0212	0.0229	0.0334	0.0036	0.046	0.048	0.0885	0.005	0.0671	0.0967	0.0206	0.0212	0.0051	0.0028	0.0217	0.0148	0.139	0.0379	0.0909	0.0458	0.0027
10	rs112464080	81146758	0.77	0.607778593196603	0.98	0.18597139562509	0.261199423439713	0.289379659456013	0.0057	0.0049	0.0761	0.0183	0.0533	0.0211	0.0229	0.0334	0.0036	0.0461	0.0479	0.0883	0.005	0.0673	0.0965	0.0206	0.0211	0.0051	0.0029	0.0219	0.0148	0.1389	0.0379	0.091	0.0459	0.0027
10	rs10740498	81147948	0.77	0.607778593196603	0.98	0.18597139562509	0.274812785273974	0.30168960325458	0.0057	0.005	0.076	0.0183	0.0534	0.021	0.0229	0.0335	0.0036	0.0463	0.0478	0.0881	0.005	0.0674	0.0962	0.0206	0.0211	0.0051	0.0029	0.022	0.0148	0.1388	0.0378	0.0909	0.0461	0.0028
10	rs77961477	81153006	0.77	0.607778593196603	0.98	0.18597139562509	0.302717661272696	0.336439597271286	0.0057	0.0047	0.0759	0.0183	0.0539	0.0209	0.0228	0.0336	0.0036	0.047	0.047	0.0883	0.0051	0.0679	0.0955	0.0202	0.0211	0.0052	0.003	0.0222	0.0153	0.1381	0.0376	0.0909	0.0466	0.0029
10	rs4980072	81159885	0.77	0.607778593196603	0.98	0.18597139562509	0.317635343288885	0.356535279177838	0.0057	0.0047	0.0759	0.0182	0.0542	0.021	0.0227	0.0337	0.0037	0.0472	0.0466	0.0885	0.0051	0.068	0.0952	0.0201	0.021	0.0053	0.0031	0.0223	0.0154	0.1378	0.0376	0.0908	0.0468	0.0029
10	rs117866067	81160028	0.77	0.607778593196603	0.99	0.161794913519683	0.314232152744844	0.360042307009998	0.0057	0.0047	0.0759	0.0182	0.0543	0.021	0.0227	0.0337	0.0037	0.0473	0.0466	0.0885	0.0051	0.068	0.0952	0.0201	0.021	0.0053	0.0031	0.0223	0.0154	0.1375	0.0376	0.0908	0.0469	0.0029
10	rs11002959	81161257	0.77	0.607778593196603	0.99	0.161794913519683	0.301495697968278	0.340629262954728	0.0057	0.0047	0.0758	0.0183	0.0542	0.021	0.0227	0.0338	0.0037	0.0473	0.0465	0.0885	0.0053	0.0678	0.0953	0.0201	0.021	0.0053	0.0031	0.0223	0.0154	0.1374	0.0374	0.0908	0.0468	0.0032
10	rs117836281	81163058	0.77	0.607778593196603	0.99	0.161794913519683	0.29808814605908	0.337547162062978	0.0057	0.0047	0.0758	0.0183	0.0542	0.021	0.0227	0.0337	0.0037	0.0474	0.0465	0.0886	0.0054	0.0677	0.0952	0.0201	0.0212	0.0053	0.0031	0.0223	0.0154	0.1374	0.0374	0.0908	0.0468	0.0032
10	rs116052829	81164146	0.77	0.607778593196603	0.99	0.161794913519683	0.306054649281469	0.337547162062978	0.0057	0.0047	0.0758	0.0183	0.0542	0.021	0.0227	0.0337	0.0037	0.0474	0.0465	0.0886	0.0054	0.0676	0.0952	0.0201	0.0211	0.0053	0.0031	0.0226	0.0153	0.1373	0.0374	0.0908	0.0467	0.0032
10	rs4980076	81172704	0.77	0.607778593196603	0.99	0.161794913519683	0.349918742955147	0.393449533257248	0.0057	0.0045	0.076	0.0182	0.0553	0.0207	0.0227	0.0336	0.0037	0.0478	0.0465	0.0884	0.0055	0.0675	0.0946	0.0198	0.0208	0.0055	0.0031	0.0228	0.0154	0.1378	0.0369	0.0905	0.0466	0.0032
10	rs41435347	81174383	0.77	0.607778593196603	0.99	0.161794913519683	0.360932630587781	0.383327710641924	0.0058	0.0045	0.0759	0.0182	0.0554	0.0206	0.0228	0.0337	0.0038	0.0479	0.0466	0.0881	0.0055	0.0673	0.0948	0.0202	0.0208	0.0054	0.0031	0.0229	0.0154	0.1375	0.0368	0.0904	0.0466	0.0032
10	rs117304669	81175148	0.78	0.545501786478432	0.99	0.161794913519683	0.366856744336668	0.388571666140115	0.0059	0.0045	0.0758	0.0182	0.0553	0.0207	0.0229	0.0339	0.0038	0.048	0.0466	0.0878	0.0055	0.0672	0.0946	0.0202	0.0208	0.0054	0.003	0.0229	0.0155	0.1375	0.0368	0.0903	0.0466	0.0032
10	rs731095	81178376	0.78	0.545501786478432	0.99	0.161794913519683	0.365559998759448	0.376832579152721	0.006	0.0045	0.0756	0.0182	0.0552	0.0207	0.023	0.0339	0.0039	0.048	0.0468	0.0876	0.0056	0.067	0.0943	0.0204	0.0208	0.0053	0.003	0.023	0.0155	0.1378	0.0368	0.0902	0.0467	0.0032
10	rs12360384	81182802	0.78	0.545501786478432	0.99	0.161794913519683	0.364373379251545	0.362176333034778	0.0061	0.0045	0.0755	0.0182	0.0551	0.0207	0.023	0.0339	0.004	0.0481	0.0469	0.0876	0.0056	0.0668	0.0941	0.0205	0.0208	0.0054	0.003	0.0231	0.0156	0.1379	0.0368	0.0901	0.0468	0.0032
10	Affx-3691383	81183416	0.78	0.545501786478432	0.99	0.161794913519683	0.361952356571723	0.363559080227462	0.0061	0.0045	0.0752	0.0182	0.0551	0.0208	0.0231	0.0337	0.004	0.0481	0.0469	0.0877	0.0056	0.0667	0.0941	0.0206	0.0206	0.0054	0.0031	0.0231	0.0156	0.138	0.0369	0.0901	0.0467	0.0032
10	rs2395577	81183884	0.78	0.545501786478432	0.97	0.212655582583661	0.357508624796396	0.358162325622447	0.0061	0.0045	0.0751	0.0183	0.055	0.0208	0.0232	0.0336	0.004	0.0482	0.0468	0.0878	0.0056	0.0666	0.0941	0.0207	0.0206	0.0054	0.0031	0.0231	0.0157	0.138	0.0369	0.0901	0.0466	0.0032
10	rs2395576	81184728	0.78	0.545501786478432	0.96	0.241969076141015	0.3522451572904	0.364062267821493	0.0061	0.0045	0.0744	0.0183	0.055	0.0209	0.0232	0.0339	0.004	0.048	0.0465	0.0877	0.0056	0.0667	0.0943	0.0209	0.0206	0.0054	0.0031	0.0231	0.0159	0.138	0.0369	0.0903	0.0466	0.0032
10	rs117595717	81184991	0.78	0.545501786478432	0.96	0.241969076141015	0.363942370937723	0.385243930028369	0.006	0.0045	0.0743	0.0183	0.0549	0.0209	0.0232	0.034	0.004	0.048	0.0465	0.0878	0.0056	0.0667	0.0946	0.021	0.0206	0.0053	0.0031	0.0231	0.0159	0.1378	0.0368	0.0903	0.0466	0.0032
10	rs76771888	81185534	0.78	0.545501786478432	0.96	0.241969076141015	0.348495107476005	0.37100101106643	0.006	0.0046	0.074	0.0183	0.0547	0.0209	0.0231	0.034	0.004	0.0481	0.0462	0.088	0.0056	0.0664	0.0949	0.0212	0.0205	0.0053	0.0031	0.0231	0.0159	0.1374	0.0367	0.0904	0.0467	0.0033
10	rs4980078	81186945	0.79	0.487570276707753	0.96	0.241969076141015	0.21333093779946	0.302881368181338	0.006	0.0049	0.073	0.0184	0.0536	0.0215	0.0227	0.0343	0.0037	0.0486	0.0448	0.0897	0.0056	0.0654	0.0963	0.0223	0.0202	0.0052	0.003	0.0232	0.0161	0.136	0.0359	0.0911	0.0477	0.0034
10	rs3997796	81189590	0.79	0.487570276707753	0.96	0.241969076141015	0.113028919805704	0.337177856360444	0.0066	0.0057	0.0714	0.0187	0.0507	0.0235	0.0219	0.0346	0.003	0.05	0.0407	0.0941	0.0053	0.0619	0.0989	0.0249	0.0201	0.0049	0.0028	0.0246	0.0171	0.1316	0.0346	0.0919	0.05	0.0034
10	rs75107699	81193272	0.79	0.487570276707753	0.96	0.241969076141015	0.194810735845947	0.598521916001132	0.0065	0.0059	0.07	0.0186	0.0485	0.024	0.0216	0.0345	0.0032	0.0499	0.0383	0.0987	0.0052	0.0595	0.1022	0.026	0.02	0.0042	0.0024	0.0257	0.0173	0.1302	0.0336	0.0934	0.0502	0.0032
10	rs61862460	81193645	0.79	0.487570276707753	0.96	0.241969076141015	0.177534590790224	0.587658017895726	0.0065	0.0059	0.07	0.0186	0.0484	0.024	0.0217	0.0345	0.0032	0.0499	0.0383	0.0988	0.0052	0.0595	0.1022	0.026	0.0201	0.0042	0.0024	0.0257	0.0173	0.1302	0.0336	0.0934	0.0502	0.0032
10	rs4980080	81194236	0.79	0.487570276707753	0.96	0.241969076141015	0.147533569820667	0.474349628098756	0.0065	0.0059	0.0701	0.0186	0.0484	0.024	0.0218	0.0345	0.0032	0.0499	0.0383	0.099	0.0052	0.0595	0.1023	0.026	0.0201	0.0042	0.0024	0.0257	0.0173	0.1302	0.0336	0.0935	0.0502	0.0032
10	rs57465207	81194672	0.79	0.487570276707753	0.96	0.241969076141015	0.140866276566377	0.433063402151992	0.0065	0.0059	0.0701	0.0186	0.0484	0.024	0.0218	0.0344	0.0032	0.0499	0.0384	0.0985	0.0052	0.0597	0.102	0.026	0.0201	0.0042	0.0026	0.0257	0.0175	0.1302	0.0335	0.0935	0.0502	0.0032
10	rs7906072	81199360	0.78	0.545501786478432	0.96	0.241969076141015	0.138118894743599	0.393449533257248	0.0064	0.0059	0.07	0.0184	0.0482	0.024	0.0217	0.0343	0.0031	0.0504	0.0382	0.0982	0.0052	0.0596	0.1025	0.0258	0.0201	0.0041	0.0025	0.0257	0.0178	0.13	0.0335	0.0941	0.0502	0.0031
10	rs61862461	81200024	0.78	0.545501786478432	0.96	0.241969076141015	0.141375071029346	0.442594329773925	0.0064	0.0059	0.07	0.0184	0.0482	0.024	0.0217	0.0343	0.0031	0.0504	0.0382	0.098	0.0052	0.0596	0.1027	0.0258	0.0201	0.0041	0.0025	0.0257	0.0178	0.13	0.0335	0.0941	0.0502	0.0031
10	rs7086754	81200556	0.78	0.545501786478432	0.96	0.241969076141015	0.142651856659932	0.458332725394307	0.0064	0.0059	0.07	0.0184	0.0482	0.024	0.0217	0.0343	0.0031	0.0505	0.0382	0.098	0.0051	0.0595	0.1028	0.0258	0.02	0.0041	0.0025	0.0257	0.0178	0.1301	0.0335	0.0942	0.0502	0.0031
10	rs76304180	81209792	0.78	0.545501786478432	0.96	0.241969076141015	0.11277896633009	0.432667485656692	0.0064	0.0059	0.0704	0.0178	0.0481	0.0243	0.0212	0.0344	0.003	0.0506	0.0384	0.0978	0.0051	0.0585	0.1038	0.0256	0.02	0.004	0.0024	0.0257	0.0184	0.1302	0.0338	0.0942	0.0503	0.003
10	rs12767431	81210298	0.78	0.545501786478432	0.96	0.241969076141015	0.112003512303431	0.450445358829611	0.0064	0.0059	0.0704	0.0178	0.0481	0.0243	0.0212	0.0344	0.003	0.0505	0.0384	0.0978	0.0051	0.0585	0.1038	0.0256	0.02	0.004	0.0024	0.0257	0.0184	0.1302	0.0338	0.0942	0.0503	0.003
10	rs111929753	81211883	0.78	0.545501786478432	0.96	0.241969076141015	0.124129790874968	0.40714440197708	0.0064	0.0059	0.0704	0.0178	0.0481	0.0243	0.0212	0.0343	0.003	0.0505	0.0383	0.098	0.005	0.0584	0.1039	0.0256	0.02	0.004	0.0023	0.0256	0.0184	0.1302	0.0338	0.0942	0.0503	0.003
10	rs59262477	81215922	0.76	0.674502615793853	0.96	0.241969076141015	0.0590636414590295	0.17695490567372	0.0066	0.0063	0.0719	0.018	0.0467	0.0253	0.0203	0.0337	0.0027	0.0484	0.0369	0.106	0.0042	0.0543	0.1068	0.0258	0.0201	0.0038	0.0017	0.0253	0.0179	0.1318	0.0319	0.0954	0.0495	0.0024
10	rs11593844	81217175	0.75	0.745768311887514	0.96	0.241969076141015	0.0687939893076426	0.29669965162575	0.0066	0.0063	0.0731	0.0178	0.0469	0.0251	0.02	0.0344	0.0028	0.0472	0.0367	0.1094	0.0038	0.054	0.1075	0.0261	0.0198	0.0037	0.0017	0.0249	0.0184	0.1298	0.031	0.0944	0.0494	0.0022
10	rs61862467	81219510	0.74	0.82166312078733	0.96	0.241969076141015	0.0564434267817245	0.346073384345236	0.0067	0.0063	0.0738	0.0177	0.0472	0.025	0.0199	0.0348	0.0029	0.0468	0.0365	0.1113	0.0036	0.054	0.108	0.0264	0.0196	0.0036	0.0017	0.0248	0.0187	0.1287	0.0306	0.0939	0.0494	0.002
10	rs10740507	81223607	0.74	0.82166312078733	0.96	0.241969076141015	0.0519750689164285	0.16693231003981	0.0067	0.0064	0.0739	0.0177	0.0473	0.025	0.0199	0.0349	0.0029	0.0468	0.0365	0.1114	0.0036	0.054	0.108	0.0264	0.0196	0.0036	0.0017	0.0248	0.0187	0.1286	0.0306	0.0939	0.0494	0.002
10	rs11003005	81224565	0.74	0.82166312078733	0.96	0.241969076141015	0.0527027172822018	0.159236617507355	0.0067	0.0064	0.0739	0.0177	0.0473	0.025	0.0199	0.0349	0.0029	0.0468	0.0365	0.1115	0.0036	0.054	0.108	0.0264	0.0196	0.0036	0.0017	0.0248	0.0187	0.1286	0.0306	0.0938	0.0494	0.002
10	rs12415856	81235092	0.73	0.902267913485346	0.97	0.212655582583661	0.369620123388002	0.69655395532931	0.0067	0.0064	0.0742	0.0173	0.0473	0.0251	0.0204	0.035	0.0029	0.0467	0.0361	0.1122	0.0044	0.0541	0.1081	0.027	0.0195	0.0035	0.0019	0.025	0.0189	0.1274	0.0308	0.0938	0.0493	0.0021
10	rs75974879	81235757	0.73	0.902267913485346	0.96	0.241969076141015	0.367776693221459	0.693735953831214	0.0067	0.0064	0.0742	0.0173	0.0473	0.0251	0.0204	0.035	0.0029	0.0467	0.0361	0.1123	0.0044	0.0541	0.108	0.027	0.0195	0.0035	0.0019	0.025	0.0189	0.1274	0.0308	0.0938	0.0493	0.0021
10	rs72820355	81236761	0.74	0.82166312078733	0.96	0.241969076141015	0.36842677795827	0.692253829260998	0.0067	0.0064	0.0742	0.0173	0.0473	0.025	0.0204	0.035	0.0029	0.0467	0.0362	0.1124	0.0044	0.054	0.1079	0.027	0.0194	0.0035	0.0019	0.025	0.0189	0.1275	0.0307	0.0938	0.0494	0.0021
10	rs72820362	81245194	0.73	0.902267913485346	0.96	0.241969076141015	0.365883964942444	0.695070476126187	0.0067	0.0064	0.0742	0.0173	0.0473	0.025	0.0204	0.035	0.0029	0.0467	0.0362	0.1124	0.0044	0.054	0.1079	0.027	0.0195	0.0035	0.0019	0.025	0.0189	0.1275	0.0307	0.0938	0.0495	0.0021
10	rs77512290	81245486	0.73	0.902267913485346	0.96	0.241969076141015	0.364050098526093	0.699820109831048	0.0067	0.0064	0.0742	0.0173	0.0473	0.025	0.0204	0.035	0.0029	0.0467	0.0362	0.1124	0.0044	0.054	0.1078	0.027	0.0195	0.0035	0.0019	0.025	0.0189	0.1275	0.0307	0.0938	0.0495	0.0021
10	rs7920399	81248245	0.74	0.82166312078733	0.95	0.274028283204826	0.36631614823924	0.704279474139271	0.0067	0.0064	0.0742	0.0173	0.0472	0.025	0.0204	0.0349	0.0029	0.0467	0.0361	0.1125	0.0044	0.054	0.1078	0.027	0.0194	0.0035	0.0019	0.025	0.0189	0.1275	0.0307	0.0938	0.0496	0.0021
10	rs7920426	81248316	0.74	0.82166312078733	0.95	0.274028283204826	0.408784466251374	0.696999137776125	0.0067	0.0064	0.0743	0.0173	0.0472	0.0251	0.0204	0.0349	0.003	0.0467	0.0361	0.1125	0.0046	0.054	0.1077	0.027	0.0194	0.0035	0.0019	0.025	0.0189	0.1275	0.0307	0.0938	0.0493	0.0021
10	rs56383737	81249134	0.74	0.82166312078733	0.94	0.308944172156586	0.387978693490988	0.700711474366439	0.0067	0.0064	0.0744	0.0173	0.0472	0.0251	0.0203	0.0349	0.003	0.0466	0.0361	0.1124	0.0046	0.054	0.1076	0.027	0.0194	0.0036	0.0022	0.0249	0.019	0.1275	0.0306	0.0939	0.0493	0.0022
10	rs1965708	81317045	0.73	0.902267913485346	0.94	0.308944172156586	0.368643603235474	0.657047177575588	0.0067	0.0064	0.0744	0.0173	0.0472	0.0253	0.0203	0.0348	0.003	0.0464	0.0364	0.1119	0.0046	0.054	0.1076	0.0271	0.0193	0.0036	0.0022	0.0247	0.0189	0.1274	0.0309	0.094	0.0494	0.0023
10	rs17886395	81318663	0.73	0.902267913485346	0.94	0.308944172156586	0.373539389372148	0.68189906071349	0.0067	0.0064	0.0743	0.0173	0.0473	0.0253	0.0202	0.0349	0.003	0.0464	0.0365	0.1117	0.0046	0.054	0.1077	0.0271	0.0194	0.0035	0.0022	0.0248	0.019	0.1272	0.0308	0.094	0.0493	0.0023
10	rs4253527	81373777	0.73	0.902267913485346	0.94	0.308944172156586	0.406274875961618	0.693735953831214	0.0067	0.0064	0.0743	0.0173	0.0474	0.0254	0.0201	0.035	0.0031	0.0465	0.0365	0.1116	0.0046	0.054	0.108	0.0272	0.0191	0.0035	0.0022	0.0248	0.019	0.127	0.0309	0.094	0.0494	0.0023
10	rs1617662	81375929	0.73	0.902267913485346	0.94	0.308944172156586	0.424411503959327	0.675997974977906	0.0067	0.0064	0.0743	0.0173	0.0474	0.0255	0.02	0.0351	0.0031	0.0466	0.0366	0.1115	0.0046	0.0539	0.108	0.0273	0.0191	0.0035	0.0022	0.0248	0.0191	0.1268	0.0309	0.094	0.0493	0.0023
10	rs1713321	81388222	0.73	0.902267913485346	0.94	0.308944172156586	0.432422524396801	0.695812126778556	0.0064	0.0063	0.0745	0.0173	0.0474	0.0255	0.02	0.0351	0.0031	0.0463	0.0365	0.1116	0.0045	0.0537	0.1084	0.0273	0.019	0.0034	0.0022	0.0247	0.0192	0.127	0.0309	0.094	0.0492	0.0023
10	rs1863889	81389600	0.73	0.902267913485346	0.94	0.308944172156586	0.438671737563376	0.72876824348033	0.0064	0.0062	0.0743	0.0173	0.0473	0.0256	0.02	0.0352	0.0032	0.0463	0.0366	0.1115	0.0044	0.0536	0.1088	0.0273	0.019	0.0033	0.0022	0.0247	0.0193	0.127	0.031	0.0941	0.0492	0.0024
10	rs4933801	81578659	0.74	0.82166312078733	0.94	0.308944172156586	0.420057426966365	0.728918133006319	0.0064	0.006	0.0742	0.0174	0.0473	0.0256	0.0199	0.0354	0.0032	0.0463	0.0367	0.1104	0.0044	0.0537	0.1092	0.0271	0.019	0.0033	0.0023	0.0247	0.0192	0.1279	0.0314	0.0937	0.049	0.0024
10	rs72820375	81588127	0.74	0.82166312078733	0.94	0.308944172156586	0.44878642075035	0.77616128270556	0.0063	0.006	0.0741	0.0174	0.0475	0.0255	0.0198	0.0355	0.0032	0.0464	0.0369	0.1095	0.0043	0.054	0.1095	0.0269	0.0191	0.0031	0.0024	0.0248	0.0191	0.1281	0.0317	0.0936	0.0491	0.0024
10	rs2493732	81626286	0.74	0.82166312078733	0.96	0.241969076141015	0.466789858494239	0.78133158681669	0.0063	0.0059	0.0741	0.0173	0.0478	0.0254	0.0195	0.0356	0.0032	0.0466	0.0368	0.1096	0.0043	0.0537	0.1094	0.0268	0.019	0.0029	0.0025	0.0248	0.0191	0.1281	0.0321	0.0937	0.0493	0.0024
10	rs61862196	81628022	0.73	0.902267913485346	0.96	0.241969076141015	0.472785990758513	0.797344910422434	0.0063	0.0059	0.0742	0.0172	0.0479	0.0254	0.0195	0.0357	0.0032	0.0466	0.0368	0.1096	0.0043	0.0537	0.1092	0.0267	0.019	0.0029	0.0026	0.0248	0.019	0.1283	0.0321	0.0936	0.0493	0.0023
10	rs71481530	81643234	0.73	0.902267913485346	0.95	0.274028283204826	0.482531516409769	0.810818601505906	0.0063	0.006	0.0741	0.0171	0.048	0.0254	0.0194	0.0357	0.0032	0.0466	0.0369	0.1096	0.0043	0.0537	0.1093	0.0267	0.0189	0.003	0.0027	0.0249	0.0188	0.1282	0.0321	0.0935	0.0494	0.0023
10	rs72820385	81643982	0.73	0.902267913485346	0.94	0.308944172156586	0.492435870366928	0.80055586738278	0.0063	0.0059	0.0741	0.0171	0.0481	0.0253	0.0194	0.0358	0.0032	0.0466	0.037	0.1099	0.0042	0.0538	0.1093	0.0267	0.0189	0.0029	0.0027	0.0249	0.0187	0.1279	0.0322	0.0935	0.0495	0.0023
10	rs2250360	81665014	0.73	0.902267913485346	0.94	0.308944172156586	0.489186015675906	0.808212004609157	0.0063	0.0059	0.0742	0.0171	0.0481	0.0253	0.0194	0.0358	0.0031	0.0466	0.0369	0.11	0.0042	0.0538	0.1093	0.0267	0.0189	0.0029	0.0027	0.0249	0.0186	0.1278	0.0321	0.0938	0.0494	0.0023
10	rs117047841	81665656	0.73	0.902267913485346	0.94	0.308944172156586	0.491434809552419	0.810358484901843	0.0063	0.0059	0.0741	0.0171	0.0481	0.0253	0.0194	0.0358	0.0031	0.0466	0.0369	0.11	0.0042	0.0538	0.1093	0.0267	0.0189	0.0029	0.0027	0.0249	0.0186	0.1278	0.0321	0.0938	0.0495	0.0023
10	rs72822426	81679789	0.73	0.902267913485346	0.94	0.308944172156586	0.491497347074681	0.810971985971104	0.0063	0.0059	0.0741	0.0171	0.0481	0.0253	0.0194	0.0358	0.0031	0.0466	0.0369	0.11	0.0042	0.0538	0.1093	0.0267	0.0189	0.0029	0.0027	0.0249	0.0186	0.1278	0.0321	0.0938	0.0495	0.0023
10	rs45550832	81682463	0.74	0.82166312078733	0.94	0.308944172156586	0.227153990643061	0.281415529870671	0.0062	0.0056	0.0744	0.0169	0.048	0.0253	0.0199	0.0358	0.0032	0.0466	0.0368	0.1106	0.0038	0.0538	0.1091	0.0264	0.0184	0.0026	0.0023	0.0248	0.0184	0.129	0.0321	0.0939	0.0489	0.0024
10	rs1054053	81682645	0.74	0.82166312078733	0.94	0.308944172156586	0.235227924488245	0.283750872450552	0.0062	0.0054	0.0746	0.0168	0.048	0.0254	0.0201	0.0358	0.0033	0.0466	0.0369	0.111	0.0035	0.0538	0.109	0.0263	0.0181	0.0024	0.0021	0.0248	0.0183	0.1298	0.0321	0.094	0.0485	0.0025
10	rs1054054	81682728	0.74	0.82166312078733	0.94	0.308944172156586	0.227950145420154	0.269598107849824	0.0062	0.0054	0.0746	0.0168	0.048	0.0254	0.0201	0.0358	0.0033	0.0467	0.0369	0.111	0.0035	0.0539	0.1089	0.0262	0.0181	0.0024	0.0021	0.0248	0.0183	0.1299	0.0321	0.094	0.0485	0.0025
10	rs76156413	81682742	0.74	0.82166312078733	0.94	0.308944172156586	0.227530923384785	0.266152358239991	0.0062	0.0054	0.0746	0.0168	0.048	0.0254	0.0201	0.0358	0.0033	0.0467	0.0369	0.111	0.0035	0.0539	0.1089	0.0262	0.0181	0.0024	0.0021	0.0248	0.0183	0.1299	0.0321	0.094	0.0485	0.0025
10	rs7072441	81684075	0.74	0.82166312078733	0.94	0.308944172156586	0.211194866327297	0.264091538497001	0.0063	0.0052	0.0748	0.0167	0.048	0.0253	0.0201	0.0358	0.0033	0.0467	0.0368	0.1115	0.0033	0.054	0.1084	0.0259	0.0181	0.0022	0.0021	0.0248	0.0183	0.1304	0.0322	0.0942	0.0483	0.0028
10	rs11597219	81687641	0.75	0.745768311887514	0.94	0.308944172156586	0.216292873136429	0.286561054103229	0.0061	0.0051	0.0756	0.0164	0.0478	0.0249	0.0198	0.0359	0.0032	0.0471	0.0363	0.1119	0.0024	0.0543	0.108	0.0251	0.0186	0.0018	0.0019	0.0246	0.0183	0.1321	0.0321	0.0949	0.048	0.0029
10	rs17879395	81691125	0.75	0.745768311887514	0.94	0.308944172156586	0.212039787419112	0.284920754151738	0.0061	0.0051	0.0756	0.0163	0.0477	0.0249	0.0198	0.036	0.0032	0.0471	0.0363	0.112	0.0024	0.0543	0.108	0.0251	0.0186	0.0018	0.0019	0.0246	0.0183	0.1322	0.0321	0.0949	0.048	0.0029
10	rs2819099	81697273	0.75	0.745768311887514	0.94	0.308944172156586	0.227363354785425	0.297766816158571	0.0061	0.0051	0.0757	0.0163	0.0477	0.0249	0.0198	0.036	0.0032	0.0472	0.0362	0.112	0.0022	0.0544	0.108	0.025	0.0187	0.0018	0.0019	0.0245	0.0183	0.1325	0.032	0.095	0.048	0.0029
10	rs3088308	81697868	0.75	0.745768311887514	0.94	0.308944172156586	0.228159917430299	0.295870434343959	0.0061	0.0051	0.0757	0.0163	0.0477	0.0249	0.0198	0.036	0.0032	0.0472	0.0362	0.112	0.0022	0.0544	0.108	0.025	0.0187	0.0018	0.0019	0.0245	0.0183	0.1325	0.032	0.095	0.0479	0.0029
10	rs2243639	81701722	0.75	0.745768311887514	0.94	0.308944172156586	0.275789506572396	0.27780746404759	0.0061	0.0049	0.0757	0.016	0.0478	0.0247	0.0194	0.0361	0.0033	0.0469	0.0363	0.1123	0.002	0.0547	0.1082	0.0244	0.0186	0.0017	0.0019	0.0246	0.0184	0.1328	0.032	0.0954	0.0479	0.003
10	rs17878336	81702210	0.76	0.674502615793853	0.94	0.308944172156586	0.330671136175084	0.280949170924561	0.0062	0.0047	0.0758	0.0156	0.0479	0.0247	0.0191	0.0363	0.0034	0.0466	0.0362	0.113	0.0019	0.0549	0.1085	0.0235	0.0186	0.0015	0.0019	0.0246	0.0182	0.1332	0.032	0.096	0.0478	0.0031
10	rs17885228	81702538	0.76	0.674502615793853	0.94	0.308944172156586	0.36464289209033	0.275139778890467	0.0063	0.0046	0.0758	0.0153	0.0479	0.0247	0.0189	0.0363	0.0034	0.0464	0.0362	0.1134	0.0018	0.0551	0.1087	0.0229	0.0185	0.0014	0.0019	0.0245	0.0182	0.1335	0.0319	0.0964	0.0478	0.0032
10	rs17884887	81703433	0.76	0.674502615793853	0.94	0.308944172156586	0.410958067252533	0.300975221670463	0.0063	0.0045	0.0758	0.0151	0.0479	0.0246	0.0188	0.0364	0.0035	0.0463	0.0361	0.1137	0.0017	0.0552	0.1089	0.0224	0.0185	0.0013	0.0019	0.0245	0.0181	0.1338	0.032	0.0967	0.0478	0.0032
10	rs2181204	81704512	0.76	0.674502615793853	0.94	0.308944172156586	0.423248233030254	0.305508201234763	0.0063	0.0045	0.0758	0.0151	0.048	0.0247	0.0187	0.0364	0.0035	0.0462	0.0361	0.1138	0.0017	0.0552	0.1089	0.0223	0.0185	0.0013	0.0019	0.0245	0.0181	0.1338	0.032	0.0967	0.0478	0.0032
10	rs721917	81706324	0.77	0.607778593196603	0.94	0.308944172156586	0.491497347074681	0.304074540956439	0.0064	0.0044	0.0757	0.0149	0.048	0.0248	0.0186	0.0364	0.0035	0.046	0.036	0.1141	0.0017	0.0554	0.1089	0.0219	0.0185	0.0013	0.002	0.0244	0.0179	0.1341	0.0319	0.0972	0.0478	0.0033
10	rs77010722	81711561	0.77	0.607778593196603	0.94	0.308944172156586	0.487378108225267	0.248796669956362	0.0064	0.0044	0.0757	0.0149	0.0479	0.0247	0.0186	0.0361	0.0035	0.0459	0.0359	0.1145	0.0016	0.0555	0.1092	0.0218	0.0185	0.0013	0.0021	0.0243	0.0176	0.1346	0.0319	0.0971	0.0479	0.0033
10	rs1885553	81711711	0.77	0.607778593196603	0.94	0.308944172156586	0.48806348566707	0.251719950842985	0.0064	0.0044	0.0757	0.0149	0.0479	0.0247	0.0186	0.0361	0.0035	0.0459	0.0359	0.1145	0.0016	0.0555	0.1092	0.0218	0.0185	0.0013	0.0021	0.0243	0.0176	0.1346	0.0319	0.0971	0.0479	0.0033
10	rs76712097	81715280	0.77	0.607778593196603	0.93	0.346822133743557	0.486319803851831	0.234454778689623	0.0064	0.0044	0.0758	0.0149	0.0479	0.0247	0.0186	0.0361	0.0035	0.0459	0.0359	0.1145	0.0016	0.0555	0.1092	0.0217	0.0185	0.0013	0.0021	0.0243	0.0176	0.1346	0.0319	0.097	0.0479	0.0033
10	rs4466773	81733564	0.77	0.607778593196603	0.93	0.346822133743557	0.481787967127014	0.205980167156929	0.0065	0.0043	0.0757	0.0147	0.0479	0.0246	0.0186	0.0361	0.0035	0.046	0.0359	0.1146	0.0016	0.0555	0.1096	0.0217	0.0184	0.0013	0.0021	0.0243	0.0173	0.1349	0.0319	0.097	0.0478	0.0033
10	rs1932573	81756548	0.78	0.545501786478432	0.93	0.346822133743557	0.517203316346542	0.172364936005545	0.007	0.004	0.0761	0.0138	0.0485	0.0248	0.0186	0.0361	0.0037	0.0457	0.0361	0.1149	0.0018	0.0559	0.1107	0.021	0.0183	0.0014	0.0024	0.0233	0.0168	0.1341	0.0321	0.0967	0.0477	0.0034
10	rs7908468	81758718	0.78	0.545501786478432	0.93	0.346822133743557	0.516562629450114	0.18330847945307	0.0071	0.004	0.0761	0.0138	0.0485	0.0248	0.0186	0.0361	0.0037	0.0457	0.0361	0.1149	0.0018	0.0559	0.1108	0.021	0.0183	0.0014	0.0024	0.0233	0.0168	0.1341	0.0321	0.0966	0.0477	0.0034
10	rs76278280	81758735	0.78	0.545501786478432	0.93	0.346822133743557	0.515538318776683	0.182700060279102	0.0071	0.004	0.0761	0.0138	0.0485	0.0248	0.0186	0.0361	0.0037	0.0457	0.0361	0.1149	0.0018	0.0559	0.1108	0.021	0.0183	0.0014	0.0024	0.0233	0.0168	0.1341	0.0321	0.0966	0.0477	0.0034
10	rs10887328	81761401	0.78	0.545501786478432	0.93	0.346822133743557	0.503195939257177	0.135479749741166	0.0071	0.004	0.076	0.0137	0.0485	0.0247	0.0186	0.0362	0.0037	0.0457	0.0361	0.1149	0.0018	0.056	0.1107	0.021	0.0183	0.0014	0.0024	0.0233	0.0167	0.1342	0.0321	0.0969	0.0477	0.0034
10	rs76821205	81765597	0.8	0.433874260405774	0.93	0.346822133743557	0.425984436528573	0.0508398538774905	0.0075	0.0042	0.0753	0.0142	0.0469	0.0244	0.0183	0.0364	0.0039	0.0455	0.0363	0.1141	0.002	0.0567	0.1114	0.0195	0.0185	0.0023	0.0028	0.0224	0.0158	0.1383	0.0318	0.0955	0.0469	0.0036
10	rs7074355	81767893	0.81	0.384295662080596	0.93	0.346822133743557	0.423655197306569	0.0185919817495896	0.0078	0.0044	0.0746	0.0146	0.046	0.0241	0.0179	0.0362	0.0041	0.0452	0.0365	0.1139	0.0022	0.0574	0.1121	0.0181	0.0187	0.003	0.0031	0.022	0.0151	0.1411	0.0312	0.0953	0.0463	0.0038
10	rs10887353	81773731	0.81	0.384295662080596	0.93	0.346822133743557	0.414229277269504	0.0171568854544644	0.0078	0.0043	0.0746	0.0147	0.0461	0.0241	0.018	0.0362	0.0041	0.0451	0.0364	0.114	0.0022	0.0574	0.1123	0.0179	0.0187	0.0031	0.0031	0.0219	0.015	0.1412	0.0312	0.0953	0.0463	0.0038
10	rs7070848	81781958	0.81	0.384295662080596	0.93	0.346822133743557	0.400034815385337	0.0118650341543469	0.0079	0.0044	0.0745	0.0147	0.0459	0.0241	0.0178	0.0361	0.0043	0.0449	0.0364	0.1139	0.0024	0.0573	0.1125	0.0176	0.0188	0.0033	0.0033	0.0218	0.015	0.1412	0.0311	0.0955	0.0462	0.0039
10	rs7071397	81784985	0.82	0.338707801994422	0.93	0.346822133743557	0.384315127824305	0.0117115800005515	0.0082	0.0044	0.0745	0.0149	0.0463	0.0238	0.0174	0.0363	0.0044	0.0449	0.0364	0.1133	0.0024	0.0566	0.1123	0.0174	0.0188	0.0036	0.0034	0.0216	0.0149	0.1413	0.0313	0.0958	0.0462	0.004
10	rs12220777	81788104	0.82	0.338707801994422	0.93	0.346822133743557	0.377040869204832	0.0143555612767348	0.0083	0.0044	0.0745	0.015	0.0459	0.0237	0.0171	0.0363	0.0043	0.0448	0.0364	0.113	0.0024	0.0566	0.1125	0.0175	0.0188	0.0037	0.0035	0.0216	0.0148	0.1413	0.0314	0.0965	0.046	0.0041
10	rs61217119	81789628	0.82	0.338707801994422	0.93	0.346822133743557	0.377095711764364	0.0144574109197485	0.0083	0.0044	0.0745	0.015	0.0459	0.0237	0.0171	0.0363	0.0043	0.0448	0.0364	0.1129	0.0024	0.0566	0.1125	0.0175	0.0188	0.0037	0.0035	0.0216	0.0148	0.1414	0.0314	0.0966	0.046	0.0041
10	rs11201315	81796944	0.82	0.338707801994422	0.93	0.346822133743557	0.364103968443051	0.0175290598208466	0.0083	0.0044	0.0745	0.015	0.0456	0.0236	0.0171	0.0363	0.0043	0.0447	0.0366	0.1125	0.0024	0.0568	0.1127	0.0176	0.0188	0.0037	0.0035	0.0216	0.0148	0.1417	0.0313	0.0968	0.0458	0.0041
10	rs77168152	81798658	0.82	0.338707801994422	0.93	0.346822133743557	0.358202769663565	0.0193699254919187	0.0083	0.0044	0.0745	0.015	0.0456	0.0236	0.0171	0.0363	0.0043	0.0446	0.0367	0.1125	0.0024	0.0568	0.1127	0.0175	0.0188	0.0037	0.0035	0.0216	0.0148	0.1417	0.0312	0.0968	0.0457	0.0041
10	rs41291382	81807988	0.82	0.338707801994422	0.93	0.346822133743557	0.353411344253295	0.0253795931378097	0.0083	0.0044	0.0745	0.015	0.0456	0.0236	0.0172	0.0364	0.0043	0.0446	0.0368	0.1125	0.0025	0.0569	0.1128	0.0175	0.0188	0.0037	0.0035	0.0215	0.0148	0.1417	0.0312	0.0968	0.0456	0.0041
10	rs17098169	81816134	0.82	0.338707801994422	0.93	0.346822133743557	0.348916613077993	0.0280365926626037	0.0084	0.0044	0.0744	0.015	0.0456	0.0235	0.0172	0.0364	0.0043	0.0447	0.0369	0.1124	0.0025	0.057	0.1128	0.0175	0.0188	0.0037	0.0036	0.0215	0.0148	0.1418	0.0312	0.0967	0.0454	0.0041
10	rs59336196	81818062	0.82	0.338707801994422	0.95	0.274028283204826	0.34476577901511	0.0231042878946298	0.0084	0.0044	0.0744	0.015	0.0455	0.0235	0.0172	0.0364	0.0043	0.0447	0.037	0.1124	0.0025	0.057	0.1128	0.0175	0.0188	0.0037	0.0036	0.0215	0.0147	0.1418	0.0312	0.0967	0.0454	0.0041
10	rs117853648	81822956	0.82	0.338707801994422	0.95	0.274028283204826	0.338509891506951	0.0198044110998332	0.0084	0.0044	0.0744	0.015	0.0455	0.0235	0.0172	0.0364	0.0042	0.0447	0.037	0.1125	0.0025	0.057	0.1129	0.0175	0.0188	0.0037	0.0036	0.0215	0.0147	0.1418	0.0312	0.0967	0.0453	0.0041
10	rs61748824	81838864	0.82	0.338707801994422	0.96	0.241969076141015	0.339080875159407	0.0180187477433924	0.0082	0.0044	0.0744	0.015	0.0455	0.0235	0.0172	0.0364	0.0042	0.0449	0.037	0.1125	0.0025	0.0571	0.1129	0.0175	0.0188	0.0037	0.0036	0.0215	0.0147	0.142	0.0312	0.0966	0.0452	0.0041
10	rs1932574	81841692	0.83	0.29697514221559	0.96	0.241969076141015	0.333547980070274	0.0140857206986194	0.0082	0.0044	0.0744	0.015	0.0455	0.0234	0.0173	0.0364	0.0041	0.0449	0.0371	0.1125	0.0025	0.0571	0.1129	0.0175	0.0186	0.0036	0.0036	0.0215	0.0146	0.1422	0.0313	0.0966	0.045	0.0041
10	rs3156	81852059	0.83	0.29697514221559	0.96	0.241969076141015	0.318087209535863	0.0154604531783686	0.0083	0.0043	0.0747	0.015	0.0453	0.0235	0.0173	0.0363	0.0041	0.0448	0.0371	0.1125	0.0026	0.057	0.1129	0.0176	0.0186	0.0038	0.0037	0.0214	0.0146	0.1425	0.0313	0.0966	0.0447	0.0041
10	rs12259239	81863021	0.83	0.29697514221559	0.96	0.241969076141015	0.294508246906809	0.0151804088139187	0.0083	0.0043	0.0753	0.015	0.0451	0.0234	0.0174	0.0362	0.0041	0.0448	0.037	0.1123	0.0027	0.0568	0.1128	0.0176	0.0187	0.0038	0.0037	0.0212	0.0146	0.1428	0.0315	0.0967	0.0444	0.0041
10	rs7067726	81866059	0.83	0.29697514221559	0.96	0.241969076141015	0.296585658452841	0.00833421748974815	0.0083	0.0041	0.0758	0.0149	0.0452	0.0233	0.0174	0.036	0.0041	0.0448	0.0372	0.1123	0.0029	0.0569	0.113	0.0176	0.0185	0.0036	0.0039	0.0208	0.0142	0.1434	0.0314	0.0959	0.0447	0.0042
10	rs113169693	81879501	0.83	0.29697514221559	0.96	0.241969076141015	0.30423653329872	0.00986510719793148	0.0083	0.004	0.0761	0.0143	0.0451	0.0232	0.0173	0.0359	0.004	0.0451	0.0373	0.1126	0.0029	0.0565	0.1137	0.0178	0.0188	0.0036	0.0038	0.0206	0.0137	0.1438	0.0314	0.0958	0.0447	0.0042
10	rs11201786	81879606	0.83	0.29697514221559	0.96	0.241969076141015	0.296198574965686	0.00906958857596834	0.0083	0.004	0.0761	0.0143	0.0451	0.0232	0.0173	0.0359	0.004	0.0451	0.0373	0.1126	0.0029	0.0563	0.1137	0.0178	0.0188	0.0036	0.0038	0.0206	0.0137	0.1439	0.0314	0.0959	0.0447	0.0042
10	rs4399277	81881022	0.83	0.29697514221559	0.96	0.241969076141015	0.304432810021229	0.0151804088139187	0.0083	0.004	0.0761	0.0143	0.0451	0.0232	0.0173	0.0359	0.004	0.0451	0.0372	0.1126	0.0029	0.0563	0.1137	0.0178	0.0189	0.0036	0.0038	0.0206	0.0137	0.1439	0.0314	0.0959	0.0447	0.0042
10	rs117344291	81882464	0.83	0.29697514221559	0.96	0.241969076141015	0.321916415029275	0.0128390143694746	0.0083	0.004	0.076	0.0143	0.045	0.0232	0.0174	0.0359	0.004	0.0451	0.0369	0.1128	0.0029	0.0563	0.1133	0.0179	0.0191	0.0036	0.0038	0.0206	0.0137	0.144	0.0314	0.096	0.0447	0.0041
10	rs7083481	81884845	0.85	0.2244882202137	0.96	0.241969076141015	0.280842119789566	0.0061670571561986	0.0081	0.0037	0.0752	0.0145	0.0438	0.0229	0.0182	0.0356	0.004	0.0453	0.0365	0.1127	0.003	0.0569	0.1125	0.0185	0.0199	0.0038	0.0035	0.0204	0.0134	0.1462	0.0312	0.0955	0.0453	0.0037
10	rs2784761	81885914	0.86	0.193417951625055	0.96	0.241969076141015	0.252376577399428	0.00512161637584443	0.0083	0.0036	0.0747	0.0145	0.0431	0.0224	0.0182	0.0353	0.0039	0.0434	0.0361	0.1135	0.003	0.0568	0.1133	0.0186	0.02	0.0038	0.0033	0.0201	0.0131	0.1487	0.0311	0.0961	0.0464	0.0033
10	rs2573364	81890569	0.87	0.165571370278195	0.96	0.241969076141015	0.277328125953511	0.0149374574516289	0.0085	0.0033	0.074	0.0137	0.0434	0.0211	0.0182	0.0349	0.0038	0.0422	0.036	0.1129	0.003	0.0563	0.113	0.0183	0.02	0.0035	0.0032	0.021	0.0123	0.1512	0.0307	0.0982	0.049	0.0028
10	rs41298233	81891462	0.87	0.165571370278195	0.96	0.241969076141015	0.281030200722289	0.0201633807425613	0.0085	0.0033	0.074	0.0137	0.0434	0.0211	0.0182	0.0349	0.0038	0.0421	0.036	0.1129	0.003	0.0563	0.1131	0.0183	0.02	0.0035	0.0032	0.021	0.0123	0.1513	0.0306	0.0981	0.0491	0.0028
10	rs2257029	81892173	0.87	0.165571370278195	0.99	0.161794913519683	0.277795284033172	0.00989315261881819	0.0085	0.0033	0.074	0.0137	0.0434	0.0211	0.0182	0.0349	0.0037	0.0421	0.0359	0.113	0.003	0.0563	0.1131	0.0184	0.02	0.0035	0.0031	0.0209	0.0123	0.1514	0.0306	0.0981	0.0492	0.0028
10	rs117467122	81896966	0.88	0.140769569262351	0.99	0.161794913519683	0.355643212776026	0.0139851904949278	0.0087	0.0029	0.0737	0.0137	0.0434	0.0211	0.0182	0.0355	0.0029	0.0408	0.0353	0.1123	0.0028	0.0553	0.1155	0.0193	0.0197	0.0032	0.0029	0.0207	0.0121	0.1549	0.0293	0.0984	0.0501	0.0019
10	rs2819880	81899632	0.88	0.140769569262351	0.99	0.161794913519683	0.347758105730007	0.00777902674411137	0.0087	0.0028	0.0737	0.0137	0.0434	0.0212	0.0182	0.0356	0.0028	0.0407	0.0351	0.1122	0.0028	0.055	0.116	0.0195	0.0197	0.0032	0.0028	0.0206	0.0121	0.1555	0.029	0.0984	0.0503	0.0017
10	rs117377494	81899810	0.88	0.140769569262351	0.99	0.161794913519683	0.355696440626211	0.00864543521770959	0.0087	0.0028	0.0737	0.0137	0.0434	0.0212	0.0182	0.0356	0.0028	0.0407	0.0351	0.1123	0.0028	0.055	0.1161	0.0195	0.0197	0.0032	0.0028	0.0206	0.012	0.1552	0.029	0.0986	0.0503	0.0017
10	rs7080405	81901943	0.88	0.140769569262351	0.99	0.161794913519683	0.389148062458313	0.00825733759770314	0.0088	0.0027	0.0739	0.0135	0.0435	0.021	0.0181	0.0357	0.0027	0.0407	0.0351	0.1122	0.0027	0.0551	0.1166	0.0194	0.0196	0.0031	0.0028	0.0206	0.0119	0.1555	0.0287	0.0987	0.0505	0.0016
10	rs2184702	81906299	0.88	0.140769569262351	0.99	0.161794913519683	0.422899561301729	0.0102328840431943	0.0088	0.0026	0.074	0.0132	0.0437	0.0208	0.0181	0.0357	0.0027	0.0407	0.0351	0.1121	0.0027	0.0552	0.1172	0.0193	0.0196	0.0031	0.0027	0.0206	0.0117	0.1557	0.0284	0.0989	0.0507	0.0015
10	rs1953600	81911725	0.88	0.140769569262351	0.99	0.161794913519683	0.433892399625773	0.00675142240247479	0.0088	0.0026	0.0741	0.0131	0.0437	0.0207	0.0181	0.0357	0.0026	0.0407	0.0351	0.112	0.0027	0.0553	0.1174	0.0193	0.0196	0.0031	0.0027	0.0206	0.0116	0.1558	0.0283	0.099	0.0508	0.0015
10	rs7078465	81913819	0.88	0.140769569262351	0.99	0.161794913519683	0.418264270471088	0.00647825130542725	0.0088	0.0026	0.0741	0.0131	0.0437	0.0207	0.0181	0.0355	0.0026	0.0407	0.0351	0.112	0.0027	0.0553	0.1174	0.0193	0.0196	0.0031	0.0027	0.0206	0.0116	0.1558	0.0283	0.0992	0.0508	0.0015
10	rs3190233	81915185	0.88	0.140769569262351	0.99	0.161794913519683	0.421738354486985	0.00656864855150131	0.0088	0.0026	0.0742	0.0131	0.0437	0.0207	0.0181	0.0355	0.0026	0.0407	0.0351	0.112	0.0027	0.0553	0.1174	0.0193	0.0196	0.0031	0.0027	0.0206	0.0116	0.1559	0.0282	0.0993	0.0508	0.0015
10	rs3889823	81918362	0.88	0.140769569262351	0.99	0.161794913519683	0.430837833104561	0.00663687948091612	0.0089	0.0026	0.0742	0.0131	0.0436	0.0206	0.018	0.0355	0.0026	0.0407	0.0351	0.1119	0.0027	0.0553	0.1173	0.0192	0.0195	0.003	0.0027	0.0206	0.0116	0.1561	0.0281	0.0993	0.0508	0.0015
10	rs117468687	81919726	0.88	0.140769569262351	1	0.139999700676332	0.447052945040749	0.00712488612769719	0.0088	0.0026	0.0745	0.013	0.0435	0.0206	0.018	0.0356	0.0026	0.0407	0.035	0.1119	0.0027	0.0555	0.1171	0.0192	0.0195	0.0029	0.0027	0.0207	0.0116	0.1564	0.0282	0.0994	0.0509	0.0015
10	rs7092401	81921446	0.88	0.140769569262351	1.01	0.120454976543865	0.457020124408375	0.00856707623870616	0.0088	0.0026	0.0748	0.013	0.0431	0.0205	0.018	0.0356	0.0026	0.0406	0.0349	0.1117	0.0027	0.0557	0.1171	0.0192	0.0194	0.0028	0.0026	0.0207	0.0116	0.1569	0.028	0.0996	0.0509	0.0014
10	rs7067644	81924245	0.88	0.140769569262351	1	0.139999700676332	0.458288709112343	0.00790345809078708	0.0088	0.0026	0.0748	0.013	0.0432	0.0205	0.018	0.0355	0.0026	0.0406	0.0348	0.1118	0.0027	0.0557	0.1171	0.0192	0.0194	0.0028	0.0026	0.0207	0.0116	0.1569	0.0279	0.0996	0.0509	0.0014
10	rs1049550	81926702	0.88	0.140769569262351	1	0.139999700676332	0.458832915040387	0.00864543521770959	0.0088	0.0026	0.0749	0.013	0.0432	0.0205	0.018	0.0355	0.0026	0.0406	0.0348	0.1118	0.0027	0.0557	0.1171	0.0192	0.0194	0.0028	0.0026	0.0207	0.0116	0.1569	0.0279	0.0996	0.0509	0.0014
10	rs2229554	81927059	0.88	0.140769569262351	1	0.139999700676332	0.461012897290208	0.00896256560541821	0.0088	0.0026	0.0749	0.013	0.0431	0.0205	0.018	0.0355	0.0026	0.0406	0.0348	0.1118	0.0027	0.0557	0.1174	0.0192	0.0194	0.0028	0.0026	0.0207	0.0116	0.1569	0.0279	0.0996	0.0509	0.0014
10	rs59435802	81944330	0.88	0.140769569262351	1	0.139999700676332	0.492561072025278	0.0103187354506704	0.0086	0.0026	0.0749	0.0134	0.0425	0.0203	0.018	0.0351	0.0025	0.0406	0.0348	0.1119	0.0025	0.0557	0.1175	0.0192	0.0194	0.0026	0.0026	0.0207	0.0116	0.1571	0.0277	0.0997	0.0521	0.0013
10	rs118108308	81945626	0.88	0.140769569262351	1	0.139999700676332	0.492811521369133	0.010347434181497	0.0086	0.0026	0.0749	0.0134	0.0425	0.0203	0.018	0.0351	0.0025	0.0406	0.0348	0.1119	0.0025	0.0557	0.1175	0.0192	0.0194	0.0026	0.0026	0.0207	0.0116	0.1571	0.0277	0.0997	0.0521	0.0013
10	rs72809515	81946397	0.88	0.140769569262351	1	0.139999700676332	0.493500573445412	0.0104337750864536	0.0086	0.0026	0.0749	0.0134	0.0425	0.0203	0.018	0.0351	0.0025	0.0406	0.0348	0.1119	0.0025	0.0557	0.1175	0.0192	0.0194	0.0026	0.0026	0.0207	0.0116	0.1571	0.0277	0.0997	0.0521	0.0013
10	rs35577915	81956217	0.88	0.140769569262351	1	0.139999700676332	0.507378821224558	0.0119266993199836	0.0085	0.0026	0.0749	0.0134	0.0424	0.0203	0.0179	0.035	0.0024	0.0407	0.0349	0.1119	0.0025	0.0558	0.1177	0.0193	0.0193	0.0025	0.0026	0.0206	0.0116	0.1573	0.0274	0.0998	0.052	0.0013
10	rs118126221	81957903	0.88	0.140769569262351	1	0.139999700676332	0.508331790460099	0.0116504819749191	0.0085	0.0026	0.0749	0.0134	0.0424	0.0203	0.0179	0.035	0.0024	0.0407	0.0349	0.112	0.0025	0.0558	0.1178	0.0194	0.0193	0.0025	0.0026	0.0206	0.0116	0.1575	0.0272	0.0998	0.052	0.0013
10	rs61860052	81961711	0.89	0.118826527661215	1	0.139999700676332	0.523824418010519	0.0145255103414137	0.0086	0.0026	0.0749	0.0135	0.0424	0.0204	0.0178	0.0348	0.0023	0.0407	0.0351	0.112	0.0024	0.0559	0.1181	0.0195	0.0192	0.0023	0.0025	0.0205	0.0116	0.1579	0.0267	0.1	0.0519	0.0012
10	rs11202114	81969044	0.89	0.118826527661215	1	0.139999700676332	0.555537678418194	0.0203641594591037	0.0085	0.0025	0.075	0.0135	0.0423	0.0204	0.0176	0.0346	0.0021	0.0407	0.0351	0.1123	0.0023	0.0559	0.1187	0.0199	0.019	0.0022	0.0025	0.0202	0.0117	0.159	0.0257	0.1003	0.0517	0.001
10	rs117021602	81971019	0.89	0.118826527661215	1	0.139999700676332	0.563786705466348	0.0232756908926262	0.0085	0.0025	0.0747	0.0136	0.0423	0.0205	0.0176	0.0346	0.002	0.0406	0.0352	0.1124	0.0023	0.0557	0.1189	0.02	0.0191	0.0021	0.0025	0.0201	0.0117	0.1593	0.0255	0.1003	0.0517	0.001
10	rs3000954	81972386	0.89	0.118826527661215	0.97	0.212655582583661	0.549124636136049	0.0256936337481979	0.0085	0.0025	0.0746	0.0137	0.0422	0.0205	0.0177	0.0346	0.002	0.0405	0.0352	0.1124	0.0023	0.0554	0.119	0.0202	0.0191	0.0021	0.0025	0.0202	0.0118	0.1596	0.0253	0.1004	0.0517	9e-04
10	rs11202150	81976925	0.89	0.118826527661215	0.97	0.212655582583661	0.559122985906209	0.0252009633961589	0.0085	0.0025	0.0746	0.0137	0.0422	0.0205	0.0177	0.0346	0.002	0.0405	0.0352	0.1125	0.0023	0.0553	0.1192	0.0202	0.0191	0.0021	0.0025	0.0202	0.0118	0.1597	0.0252	0.1004	0.0517	9e-04
10	rs10887670	81992815	0.89	0.118826527661215	0.95	0.274028283204826	0.553616707333268	0.0271524720398265	0.0084	0.0025	0.0745	0.0136	0.0423	0.0204	0.0176	0.0346	0.0019	0.0404	0.0353	0.1126	0.0023	0.0552	0.1197	0.0201	0.019	0.0021	0.0025	0.0201	0.0117	0.1601	0.0252	0.1005	0.0517	9e-04
10	rs12219032	82012599	0.89	0.118826527661215	0.96	0.241969076141015	0.509731027431197	0.0270140923458692	0.0084	0.0028	0.0742	0.0136	0.0425	0.0203	0.0176	0.0345	0.0018	0.0403	0.0354	0.1126	0.0023	0.055	0.1199	0.0201	0.019	0.002	0.0025	0.0199	0.0117	0.1604	0.0253	0.1007	0.0515	9e-04
10	rs12411782	82012967	0.89	0.118826527661215	0.95	0.274028283204826	0.523888897128931	0.0268301042016976	0.0084	0.0028	0.0739	0.0136	0.0425	0.0203	0.0175	0.0345	0.0018	0.0403	0.0354	0.113	0.0023	0.055	0.12	0.02	0.0189	0.002	0.0025	0.0199	0.0117	0.1605	0.0253	0.1007	0.0515	9e-04
10	rs11815361	82015246	0.89	0.118826527661215	0.95	0.274028283204826	0.533863674648661	0.0304264771857121	0.0084	0.0028	0.0739	0.0136	0.0424	0.0204	0.0175	0.0343	0.0018	0.0401	0.0355	0.1128	0.0023	0.0552	0.1201	0.0204	0.019	0.0019	0.0025	0.0199	0.0116	0.1605	0.0252	0.1008	0.0514	9e-04
10	rs11202373	82020834	0.89	0.118826527661215	0.96	0.241969076141015	0.538557803342488	0.0319039923282261	0.0083	0.0027	0.0741	0.0135	0.0425	0.0205	0.0173	0.0343	0.0017	0.0399	0.0354	0.1127	0.0023	0.0551	0.1204	0.0204	0.0188	0.0018	0.0025	0.0198	0.0117	0.1606	0.0251	0.1012	0.0514	9e-04
10	rs1538816	82024062	0.89	0.118826527661215	0.96	0.241969076141015	0.535686857176077	0.0332106743263381	0.0083	0.0027	0.0741	0.0135	0.0425	0.0206	0.0173	0.0343	0.0017	0.0399	0.0354	0.1127	0.0023	0.0551	0.1205	0.0204	0.0188	0.0018	0.0025	0.0198	0.0118	0.1606	0.0251	0.1013	0.0514	9e-04
10	rs10788544	82028515	0.89	0.118826527661215	0.96	0.241969076141015	0.56125271883604	0.0340267784546026	0.0083	0.0027	0.074	0.0134	0.0425	0.0207	0.0174	0.0343	0.0017	0.0398	0.0351	0.1127	0.0023	0.0551	0.1206	0.0206	0.0188	0.0018	0.0025	0.0197	0.0117	0.1605	0.0251	0.1014	0.0515	9e-04
10	rs10887710	82029785	0.89	0.118826527661215	0.96	0.241969076141015	0.572563221108491	0.0392767337028858	0.0083	0.0026	0.074	0.0133	0.0424	0.0207	0.0174	0.0343	0.0016	0.0398	0.0352	0.1132	0.0023	0.055	0.1206	0.0207	0.0187	0.0018	0.0024	0.0196	0.0116	0.1608	0.025	0.1015	0.0515	9e-04
10	rs9420349	82031160	0.89	0.118826527661215	0.96	0.241969076141015	0.568602595271495	0.0394411426689033	0.0083	0.0026	0.074	0.0133	0.0424	0.0207	0.0174	0.0343	0.0016	0.0399	0.0353	0.1132	0.0023	0.0549	0.1206	0.0207	0.0187	0.0018	0.0024	0.0196	0.0116	0.1608	0.025	0.1015	0.0516	9e-04
10	rs9285726	82035150	0.89	0.118826527661215	0.96	0.241969076141015	0.572227076994987	0.0416065213949359	0.0083	0.0025	0.0741	0.0133	0.0424	0.0207	0.0174	0.0343	0.0015	0.0399	0.0352	0.1135	0.0023	0.0549	0.1206	0.0206	0.0187	0.0017	0.0024	0.0196	0.0116	0.1606	0.0251	0.1018	0.0515	9e-04
10	rs4934027	82035560	0.89	0.118826527661215	0.96	0.241969076141015	0.575794889887308	0.0414381110616784	0.0083	0.0025	0.0741	0.0133	0.0423	0.0207	0.0174	0.0343	0.0015	0.0399	0.0352	0.1135	0.0023	0.0549	0.1206	0.0206	0.0187	0.0017	0.0024	0.0196	0.0116	0.1606	0.0251	0.1018	0.0515	9e-04
10	rs117880525	82046141	0.89	0.118826527661215	0.95	0.274028283204826	0.569809560442767	0.0407675332562023	0.0083	0.0025	0.0741	0.0132	0.0423	0.0206	0.0173	0.0343	0.0015	0.04	0.0357	0.1135	0.0022	0.0549	0.1206	0.0205	0.0186	0.0017	0.0024	0.0197	0.0115	0.16	0.0251	0.102	0.0518	9e-04
10	rs117407472	82046671	0.89	0.118826527661215	0.95	0.274028283204826	0.569071828494806	0.0407675332562023	0.0083	0.0025	0.0741	0.0132	0.0423	0.0206	0.0173	0.0343	0.0015	0.04	0.0357	0.1135	0.0022	0.0549	0.1206	0.0205	0.0186	0.0017	0.0024	0.0197	0.0115	0.16	0.0251	0.102	0.0518	9e-04
10	rs11595587	82049332	0.89	0.118826527661215	0.95	0.274028283204826	0.567262926035839	0.0406562476859755	0.0083	0.0025	0.0741	0.0132	0.0423	0.0206	0.0173	0.0343	0.0015	0.04	0.0357	0.1135	0.0022	0.0549	0.1205	0.0205	0.0186	0.0017	0.0024	0.0197	0.0115	0.1599	0.0251	0.102	0.0518	9e-04
10	rs118019862	82053385	0.89	0.118826527661215	0.95	0.274028283204826	0.564788435028749	0.0408232272498776	0.0083	0.0025	0.0741	0.0132	0.0423	0.0206	0.0173	0.0343	0.0015	0.04	0.0357	0.1135	0.0022	0.0549	0.1205	0.0205	0.0186	0.0017	0.0024	0.0197	0.0115	0.1599	0.0251	0.102	0.0518	9e-04
10	rs72813499	82057556	0.89	0.118826527661215	0.95	0.274028283204826	0.563186067453059	0.0407675332562023	0.0083	0.0025	0.0741	0.0132	0.0423	0.0206	0.0173	0.0343	0.0015	0.0401	0.0358	0.1135	0.0022	0.0548	0.1206	0.0205	0.0186	0.0017	0.0024	0.0197	0.0115	0.1599	0.0251	0.102	0.0519	9e-04
10	rs72815313	82080556	0.89	0.118826527661215	0.95	0.274028283204826	0.566727472122089	0.041214040100107	0.0083	0.0025	0.0741	0.013	0.0424	0.0205	0.0172	0.0342	0.0014	0.0403	0.036	0.1138	0.0024	0.0546	0.1207	0.0205	0.0188	0.0017	0.0024	0.0199	0.0112	0.1586	0.0252	0.1025	0.0522	9e-04
10	rs72815329	82098069	0.9	0.0995502148251544	0.95	0.274028283204826	0.564654822983941	0.0399362256014558	0.0083	0.0025	0.0741	0.013	0.0424	0.0205	0.0172	0.0341	0.0014	0.0403	0.0361	0.1139	0.0024	0.0545	0.1207	0.0205	0.0188	0.0017	0.0025	0.0199	0.0112	0.1584	0.0252	0.1025	0.0522	9e-04
10	rs79192278	82112874	0.9	0.0995502148251544	0.95	0.274028283204826	0.57215985922919	0.0406562476859755	0.0083	0.0025	0.0741	0.013	0.0424	0.0204	0.0172	0.0341	0.0013	0.0403	0.036	0.1139	0.0025	0.0544	0.1208	0.0205	0.0188	0.0017	0.0025	0.0198	0.0111	0.1584	0.0252	0.1027	0.0522	9e-04
10	rs1934696	82124966	0.9	0.0995502148251544	0.95	0.274028283204826	0.569272983824452	0.0407675332562023	0.0083	0.0025	0.0742	0.013	0.0424	0.0204	0.0172	0.034	0.0013	0.0403	0.036	0.114	0.0025	0.0543	0.1208	0.0205	0.0188	0.0017	0.0025	0.0198	0.011	0.1583	0.0253	0.1028	0.0523	9e-04
10	rs1047951	82126600	0.9	0.0995502148251544	0.94	0.308944172156586	0.569071828494806	0.0407675332562023	0.0083	0.0025	0.0742	0.013	0.0424	0.0204	0.0172	0.034	0.0013	0.0403	0.036	0.114	0.0025	0.0543	0.1208	0.0205	0.0188	0.0017	0.0025	0.0198	0.011	0.1583	0.0253	0.1028	0.0523	9e-04
10	rs75841224	82160038	0.9	0.0995502148251544	0.94	0.308944172156586	0.514898617520734	0.0478109234966715	0.0082	0.0024	0.0742	0.013	0.0429	0.0203	0.0175	0.0339	0.0011	0.0398	0.0366	0.1138	0.0025	0.054	0.1209	0.0203	0.0188	0.0016	0.0026	0.0196	0.0108	0.1581	0.0257	0.1035	0.0523	8e-04
10	rs12262228	82160425	0.9	0.0995502148251544	0.93	0.346822133743557	0.513684230236489	0.0482300619421839	0.0082	0.0024	0.0742	0.013	0.0429	0.0203	0.0175	0.0339	0.0011	0.0398	0.0366	0.1138	0.0025	0.054	0.1209	0.0203	0.0188	0.0016	0.0026	0.0196	0.0108	0.1581	0.0257	0.1035	0.0523	8e-04
10	rs9787439	82169598	0.9	0.0995502148251544	0.94	0.308944172156586	0.556134477556728	0.0433646137910952	0.0082	0.0023	0.0745	0.0128	0.0428	0.0202	0.0175	0.034	0.001	0.0393	0.0366	0.1145	0.0027	0.0537	0.1214	0.02	0.0187	0.0016	0.0026	0.0195	0.0108	0.1577	0.0258	0.1036	0.0526	9e-04
10	rs3802637	82179699	0.9	0.0995502148251544	0.93	0.346822133743557	0.602571769595925	0.0434218664604836	0.0078	0.0023	0.0747	0.0126	0.043	0.0201	0.0174	0.0343	0.001	0.039	0.037	0.1153	0.0028	0.0536	0.1212	0.0197	0.0186	0.0016	0.0027	0.0194	0.0106	0.1579	0.0255	0.1031	0.053	0.001
10	rs17679603	82181434	0.89	0.118826527661215	0.93	0.346822133743557	0.596252845943398	0.0439386527055919	0.0078	0.0023	0.0747	0.0126	0.043	0.0201	0.0174	0.0343	0.001	0.039	0.037	0.1154	0.0028	0.0537	0.1212	0.0197	0.0186	0.0016	0.0027	0.0194	0.0106	0.158	0.0255	0.1031	0.0527	0.001
10	rs73305111	82183412	0.89	0.118826527661215	0.94	0.308944172156586	0.598241358352272	0.0439962412285904	0.0078	0.0023	0.0747	0.0126	0.043	0.0202	0.0174	0.0343	0.001	0.039	0.037	0.1155	0.0028	0.0536	0.1211	0.0197	0.0186	0.0016	0.0027	0.0194	0.0106	0.158	0.0255	0.1031	0.0527	0.001
10	rs10887868	82194264	0.9	0.0995502148251544	0.94	0.308944172156586	0.626470512599153	0.0473338785593356	0.0077	0.0023	0.0748	0.0125	0.043	0.0216	0.0173	0.0342	9e-04	0.0389	0.037	0.1162	0.0028	0.0536	0.1201	0.0195	0.0185	0.0016	0.0026	0.0194	0.0106	0.1574	0.0256	0.1034	0.0526	0.001
10	rs4934169	82203663	0.89	0.118826527661215	0.94	0.308944172156586	0.48607095263671	0.0575914987783686	0.0076	0.0022	0.0749	0.0125	0.0427	0.0218	0.0174	0.0344	8e-04	0.0385	0.0371	0.1165	0.0027	0.0538	0.1202	0.0196	0.0184	0.0018	0.002	0.0193	0.0108	0.1574	0.026	0.1036	0.0522	0.001
10	rs11202929	82204696	0.89	0.118826527661215	0.94	0.308944172156586	0.486382026274977	0.0577211380326175	0.0076	0.0022	0.0749	0.0125	0.0427	0.0218	0.0174	0.0344	8e-04	0.0385	0.0371	0.1165	0.0027	0.0538	0.1202	0.0196	0.0184	0.0018	0.002	0.0193	0.0108	0.1574	0.026	0.1036	0.0522	0.001
10	rs11202936	82205193	0.89	0.118826527661215	0.93	0.346822133743557	0.458772432111579	0.0523225133194896	0.0076	0.0022	0.075	0.0124	0.0427	0.0217	0.0172	0.0344	0.0011	0.0386	0.0371	0.1166	0.0027	0.0538	0.1203	0.0196	0.0181	0.0018	0.002	0.0193	0.0108	0.1572	0.026	0.1038	0.0522	0.001
10	rs11202963	82210392	0.89	0.118826527661215	0.94	0.308944172156586	0.48526261144258	0.0569451762326892	0.0076	0.0022	0.0753	0.0124	0.0428	0.022	0.0173	0.0342	0.0011	0.0384	0.0371	0.1164	0.0026	0.0537	0.1203	0.0197	0.0183	0.0018	0.002	0.0192	0.0107	0.1575	0.0259	0.1034	0.0523	0.001
10	rs4934189	82214792	0.9	0.0995502148251544	0.94	0.308944172156586	0.482717490473545	0.0538236392758575	0.0076	0.0022	0.0753	0.0124	0.0427	0.022	0.0173	0.0342	0.0011	0.0384	0.0371	0.1165	0.0027	0.0537	0.1203	0.0197	0.0183	0.0018	0.002	0.0192	0.0107	0.1573	0.0259	0.1034	0.0522	0.001
10	rs75503642	82215802	0.9	0.0995502148251544	0.95	0.274028283204826	0.487627282555892	0.0543912930221992	0.0076	0.0022	0.0753	0.0123	0.0426	0.022	0.0173	0.0342	0.0011	0.0384	0.0371	0.1166	0.0027	0.0537	0.1203	0.0197	0.0184	0.0018	0.002	0.0192	0.0107	0.1573	0.0259	0.1035	0.0522	0.001
10	rs60366349	82217874	0.89	0.118826527661215	0.95	0.274028283204826	0.499722898442719	0.0580457816552925	0.0076	0.0022	0.0755	0.0124	0.0421	0.022	0.0173	0.0343	0.0011	0.0384	0.0371	0.1173	0.0026	0.0535	0.1203	0.0197	0.0184	0.0017	0.002	0.0191	0.0107	0.1575	0.0256	0.1037	0.0521	0.001
10	rs17680430	82218672	0.89	0.118826527661215	0.95	0.274028283204826	0.500921370073157	0.0619350029534226	0.0076	0.0023	0.0755	0.0124	0.0419	0.022	0.0173	0.0343	0.0011	0.0384	0.0371	0.1176	0.0026	0.0534	0.1203	0.0196	0.0184	0.0017	0.002	0.0191	0.0106	0.1573	0.0256	0.1038	0.0521	0.0011
10	rs12220642	82218964	0.89	0.118826527661215	0.95	0.274028283204826	0.496638472625915	0.0570741906382361	0.0078	0.0024	0.0756	0.0124	0.0418	0.0221	0.0173	0.0343	0.0011	0.0384	0.0371	0.1179	0.0026	0.0533	0.1202	0.0196	0.0185	0.0017	0.002	0.019	0.0106	0.157	0.0255	0.1038	0.052	0.0011
10	rs10887949	82237126	0.89	0.118826527661215	0.95	0.274028283204826	0.426684445340932	0.051085675261764	0.0079	0.0028	0.0759	0.0123	0.0425	0.0216	0.0175	0.0348	0.001	0.0366	0.0373	0.1179	0.0025	0.0538	0.1199	0.0194	0.0182	0.0016	0.0016	0.0191	0.0103	0.1566	0.0261	0.1047	0.0517	0.0013
10	rs35414786	82238403	0.89	0.118826527661215	0.95	0.274028283204826	0.413252296901312	0.0491336170137202	0.0079	0.0028	0.0759	0.0123	0.0425	0.0216	0.0175	0.0348	0.001	0.0366	0.0373	0.1179	0.0026	0.0538	0.1199	0.0194	0.0182	0.0016	0.0016	0.0191	0.0103	0.1566	0.0262	0.1047	0.0517	0.0013
10	rs7088704	82241930	0.89	0.118826527661215	0.95	0.274028283204826	0.403716263111151	0.0476914650292326	0.008	0.0029	0.0759	0.0123	0.0426	0.0216	0.0175	0.0348	0.001	0.0364	0.0374	0.1179	0.0026	0.0538	0.1199	0.0193	0.0182	0.0017	0.0016	0.0191	0.0103	0.1566	0.0262	0.1047	0.0517	0.0013
10	rs117405726	82247222	0.89	0.118826527661215	0.95	0.274028283204826	0.392219125028775	0.0470961458690523	0.008	0.0028	0.076	0.0123	0.0425	0.0217	0.0175	0.0348	0.001	0.0369	0.0374	0.1179	0.0026	0.0536	0.1199	0.0193	0.0182	0.0017	0.0016	0.0189	0.0102	0.1564	0.0263	0.1046	0.0516	0.0014
10	rs6586028	82253984	0.89	0.118826527661215	0.95	0.274028283204826	0.371304999985418	0.0455637695856857	0.008	0.0028	0.0761	0.0123	0.0431	0.0218	0.0174	0.0349	0.0011	0.0373	0.0374	0.1179	0.0026	0.0535	0.1198	0.0192	0.0181	0.0017	0.0016	0.0188	0.01	0.1562	0.0263	0.1046	0.0515	0.0014
10	rs10785887	82257120	0.89	0.118826527661215	0.95	0.274028283204826	0.370978589625484	0.0466222634313	0.008	0.0028	0.0761	0.0123	0.0431	0.0218	0.0174	0.0349	0.0011	0.0373	0.0374	0.1179	0.0026	0.0535	0.1198	0.0192	0.0181	0.0017	0.0016	0.0188	0.01	0.1562	0.0263	0.1045	0.0515	0.0014
10	rs75702394	82262448	0.89	0.118826527661215	0.95	0.274028283204826	0.369403004889658	0.0495577887879755	0.0079	0.0028	0.0761	0.0124	0.0433	0.0218	0.0174	0.0348	0.0011	0.0372	0.0373	0.1179	0.0026	0.0534	0.1197	0.0192	0.0181	0.0018	0.0016	0.0188	0.01	0.1561	0.0263	0.1045	0.0515	0.0014
10	rs12411484	82263954	0.9	0.0995502148251544	0.95	0.274028283204826	0.369185951540177	0.0479305133119256	0.0079	0.0028	0.0761	0.0124	0.0433	0.0218	0.0174	0.0348	0.001	0.0372	0.0374	0.1179	0.0025	0.0534	0.1197	0.0192	0.0181	0.0018	0.0016	0.0188	0.01	0.156	0.0264	0.1045	0.0515	0.0014
10	rs75442315	82272189	0.9	0.0995502148251544	0.95	0.274028283204826	0.355323931724239	0.0550250321670733	0.0079	0.0028	0.0761	0.0124	0.0434	0.0219	0.0175	0.0348	9e-04	0.0372	0.0378	0.1179	0.0023	0.0532	0.1197	0.0193	0.0181	0.0019	0.0015	0.0187	0.01	0.1555	0.0266	0.1044	0.0518	0.0013
10	rs72821613	82280387	0.9	0.0995502148251544	0.95	0.274028283204826	0.36286599322999	0.0780922886293486	0.0079	0.0029	0.0761	0.0124	0.0434	0.022	0.0175	0.0347	9e-04	0.0372	0.0378	0.1179	0.0023	0.0531	0.1195	0.0194	0.0181	0.0019	0.0015	0.0187	0.01	0.1553	0.0266	0.1043	0.0518	0.0014
10	rs1878044	82286393	0.9	0.0995502148251544	0.95	0.274028283204826	0.251578676450328	0.0745206892954474	0.0079	0.0032	0.0763	0.0132	0.0433	0.0236	0.0184	0.0339	0.0011	0.0368	0.0379	0.1177	0.0025	0.0523	0.1173	0.0214	0.0184	0.0023	0.0016	0.0181	0.0101	0.1529	0.0275	0.103	0.052	0.0019
10	rs11812910	82288896	0.9	0.0995502148251544	0.95	0.274028283204826	0.270878473631545	0.124708639575844	0.0079	0.0032	0.0764	0.0133	0.0433	0.0238	0.0185	0.0337	0.0011	0.0368	0.038	0.1177	0.0025	0.0524	0.1166	0.0217	0.0183	0.0025	0.0017	0.018	0.01	0.1528	0.0276	0.1026	0.0522	0.0019
10	rs11185932	82295398	0.9	0.0995502148251544	0.96	0.241969076141015	0.256834518713807	0.123385683898008	0.0079	0.0033	0.0765	0.0134	0.0433	0.0236	0.0186	0.0337	0.0011	0.0369	0.0381	0.1177	0.0025	0.0524	0.1164	0.0218	0.0183	0.0026	0.0017	0.018	0.0099	0.1528	0.0276	0.1024	0.0523	0.002
10	rs111904790	82299510	0.9	0.0995502148251544	0.96	0.241969076141015	0.268899842050426	0.113506049421752	0.0079	0.0033	0.0766	0.0135	0.0433	0.0236	0.0186	0.0337	0.0012	0.0369	0.0379	0.1176	0.0025	0.0526	0.1161	0.0218	0.0183	0.0026	0.0017	0.0179	0.0099	0.1528	0.0277	0.1023	0.0523	0.002
10	rs77810325	82311678	0.9	0.0995502148251544	0.95	0.274028283204826	0.251490106116942	0.0963863223204539	0.0079	0.0033	0.0767	0.0138	0.0435	0.0237	0.0187	0.0338	0.0012	0.0371	0.0379	0.1173	0.0026	0.0529	0.1153	0.0219	0.0182	0.0028	0.0018	0.0178	0.0098	0.1525	0.028	0.1018	0.0523	0.002
10	rs74500319	82315662	0.9	0.0995502148251544	0.95	0.274028283204826	0.239431280174434	0.0920228242190102	0.0079	0.0034	0.0768	0.0139	0.0435	0.0237	0.0188	0.0338	0.0012	0.0371	0.0379	0.1172	0.0027	0.053	0.115	0.022	0.0182	0.0028	0.0018	0.0178	0.0098	0.1523	0.0281	0.1017	0.0524	0.002
10	rs7078901	82335551	0.9	0.0995502148251544	0.95	0.274028283204826	0.200461843686578	0.0749543415105019	0.008	0.0035	0.0769	0.0142	0.0436	0.0238	0.0189	0.0339	0.0015	0.0369	0.0379	0.1172	0.0028	0.0532	0.1141	0.0221	0.0181	0.003	0.0019	0.0177	0.0098	0.1519	0.0283	0.1012	0.0524	0.002
10	rs7072583	82335755	0.9	0.0995502148251544	0.95	0.274028283204826	0.206522224105593	0.0758974623512291	0.0079	0.0034	0.0769	0.0142	0.0435	0.0238	0.0189	0.0338	0.0015	0.0369	0.0379	0.1172	0.0028	0.0535	0.1141	0.0221	0.0181	0.003	0.0019	0.0177	0.0098	0.1519	0.0284	0.1012	0.0524	0.002
10	rs4934351	82338801	0.9	0.0995502148251544	0.96	0.241969076141015	0.23839808357909	0.0912380688461112	0.0081	0.0034	0.077	0.0146	0.0435	0.0242	0.0196	0.0338	0.002	0.0358	0.0376	0.117	0.0028	0.0542	0.1133	0.0224	0.0181	0.0031	0.0018	0.0179	0.0099	0.1515	0.0288	0.1004	0.0521	0.002
10	rs11186149	82340707	0.9	0.0995502148251544	0.97	0.212655582583661	0.261063826276654	0.145919219953909	0.0082	0.0035	0.077	0.0147	0.0436	0.0243	0.0196	0.0338	0.002	0.0358	0.0375	0.1168	0.0028	0.0544	0.1129	0.0226	0.0181	0.0031	0.0018	0.0178	0.0099	0.1513	0.0289	0.1001	0.052	0.002
10	rs7087969	82343081	0.9	0.0995502148251544	0.97	0.212655582583661	0.25500160710782	0.103284917946136	0.0082	0.0035	0.0769	0.0147	0.0436	0.0244	0.0196	0.0338	0.002	0.0358	0.0375	0.1167	0.0028	0.0544	0.1128	0.0227	0.018	0.0031	0.0018	0.0178	0.0099	0.1512	0.0289	0.1001	0.052	0.002
10	rs34515119	82357695	0.9	0.0995502148251544	0.97	0.212655582583661	0.238957425593204	0.0976706135565769	0.0083	0.0037	0.0768	0.0149	0.0437	0.0245	0.0197	0.0339	0.0021	0.0357	0.0376	0.1164	0.0028	0.0546	0.1123	0.0227	0.0179	0.0031	0.0018	0.0178	0.0101	0.1512	0.0291	0.0998	0.0521	0.0021
10	rs11186224	82358354	0.9	0.0995502148251544	0.97	0.212655582583661	0.238742208410178	0.0981539405805051	0.0083	0.0037	0.0768	0.0149	0.0437	0.0245	0.0197	0.0339	0.0021	0.0357	0.0376	0.1164	0.0028	0.0546	0.1123	0.0227	0.0179	0.0031	0.0018	0.0178	0.0101	0.1512	0.0291	0.0998	0.0521	0.0021
10	rs7075840	82363404	0.9	0.0995502148251544	0.97	0.212655582583661	0.200110828376702	0.072939502508463	0.0087	0.0038	0.0759	0.0152	0.0441	0.0247	0.0196	0.0342	0.0022	0.0364	0.0391	0.1147	0.0031	0.0555	0.1103	0.0228	0.0179	0.0031	0.0018	0.018	0.0105	0.1493	0.0299	0.0989	0.0521	0.0022
10	rs17693104	82368221	0.9	0.0995502148251544	0.97	0.212655582583661	0.0893458029842959	0.0838416024055683	0.0084	0.0038	0.0768	0.0167	0.0452	0.0247	0.0201	0.0342	0.0024	0.0374	0.0401	0.1109	0.0038	0.057	0.1067	0.0231	0.0183	0.0032	0.0018	0.0185	0.0114	0.1458	0.0331	0.0958	0.0522	0.0025
10	rs77956036	82368978	0.9	0.0995502148251544	0.97	0.212655582583661	0.0912054398401838	0.113676676337854	0.0084	0.0038	0.0765	0.0166	0.0457	0.0249	0.0204	0.0336	0.0024	0.0374	0.0402	0.1103	0.0038	0.0572	0.1057	0.0231	0.0185	0.0032	0.0019	0.0191	0.0116	0.1455	0.0337	0.0956	0.0527	0.0025
10	rs10881816	82369030	0.9	0.0995502148251544	0.98	0.18597139562509	0.0878660355746984	0.110958399926122	0.0084	0.0038	0.0765	0.0166	0.0457	0.0249	0.0204	0.0336	0.0024	0.0374	0.0403	0.1103	0.0038	0.0572	0.1057	0.0231	0.0184	0.0032	0.0019	0.0191	0.0116	0.1454	0.0337	0.0956	0.0527	0.0025
10	rs17107368	82369219	0.9	0.0995502148251544	0.98	0.18597139562509	0.103532505886234	0.194377363497736	0.0084	0.0038	0.0765	0.0166	0.0455	0.0245	0.0204	0.0336	0.0024	0.0375	0.0402	0.1102	0.0037	0.0574	0.1054	0.0231	0.0184	0.0032	0.0019	0.0192	0.0117	0.1455	0.0338	0.0953	0.053	0.0025
10	rs74143200	82369411	0.9	0.0995502148251544	0.99	0.161794913519683	0.104986494122927	0.189020323484929	0.0084	0.0037	0.0765	0.0166	0.0455	0.0245	0.0205	0.0336	0.0024	0.0375	0.0403	0.1102	0.0037	0.0575	0.1054	0.0232	0.0183	0.0032	0.0019	0.0193	0.0117	0.1453	0.0339	0.0951	0.053	0.0025
10	rs34866993	82370226	0.9	0.0995502148251544	0.98	0.18597139562509	0.111699771588416	0.139787500270611	0.0086	0.0036	0.0764	0.0165	0.0455	0.0241	0.0206	0.0335	0.0024	0.0374	0.0417	0.1099	0.0036	0.0577	0.1054	0.0232	0.0181	0.0032	0.0018	0.0193	0.012	0.1448	0.0342	0.0946	0.053	0.0025
10	rs117210248	82370381	0.9	0.0995502148251544	0.98	0.18597139562509	0.111754959341543	0.140433289847481	0.0086	0.0036	0.0764	0.0165	0.0455	0.0241	0.0206	0.0335	0.0024	0.0374	0.0419	0.1098	0.0036	0.0578	0.1054	0.0232	0.0181	0.0033	0.0018	0.0193	0.012	0.1447	0.0342	0.0945	0.053	0.0025
10	rs7093787	82371127	0.9	0.0995502148251544	0.98	0.18597139562509	0.095873129150512	0.110873859212413	0.0087	0.0036	0.0764	0.0164	0.0455	0.0238	0.0206	0.0334	0.0024	0.0373	0.0429	0.1097	0.0036	0.0579	0.1054	0.0233	0.018	0.0033	0.0018	0.0193	0.0122	0.1444	0.0344	0.0941	0.053	0.0025
10	rs11186280	82373279	0.9	0.0995502148251544	0.98	0.18597139562509	0.096980898296594	0.115731792986195	0.0087	0.0036	0.0763	0.0164	0.0455	0.0238	0.0206	0.0334	0.0024	0.0373	0.0431	0.1097	0.0036	0.0579	0.1051	0.0232	0.0179	0.0033	0.0018	0.0192	0.0122	0.1443	0.0344	0.0941	0.0531	0.0025
10	rs72805757	82376646	0.9	0.0995502148251544	0.98	0.18597139562509	0.092646788606298	0.101155027840316	0.0087	0.0036	0.0763	0.0164	0.0456	0.0238	0.0206	0.0333	0.0025	0.0374	0.0432	0.1097	0.0036	0.0579	0.105	0.0232	0.0179	0.0033	0.0019	0.0193	0.0122	0.1441	0.0344	0.094	0.0532	0.0025
10	rs76823730	82377023	0.9	0.0995502148251544	0.98	0.18597139562509	0.0936568193165007	0.107011778582381	0.0087	0.0036	0.0763	0.0164	0.0456	0.0238	0.0206	0.0333	0.0025	0.0375	0.0432	0.1097	0.0036	0.0579	0.1049	0.0232	0.0179	0.0033	0.0019	0.0194	0.0122	0.1441	0.0344	0.094	0.0532	0.0025
10	rs6586111	82377590	0.9	0.0995502148251544	0.98	0.18597139562509	0.0918144378371319	0.12462027839919	0.0087	0.0036	0.0762	0.0164	0.0456	0.0237	0.0206	0.0333	0.0025	0.0375	0.0433	0.1097	0.0037	0.0579	0.1048	0.0232	0.0179	0.0033	0.0019	0.0194	0.0122	0.144	0.0344	0.0939	0.0533	0.0025
10	rs60300749	82377656	0.9	0.0995502148251544	0.98	0.18597139562509	0.0936568193165007	0.130142647632455	0.0087	0.0036	0.0762	0.0164	0.0456	0.0237	0.0206	0.0333	0.0025	0.0375	0.0433	0.1097	0.0037	0.0579	0.1048	0.0232	0.0179	0.0033	0.0019	0.0194	0.0122	0.144	0.0344	0.0939	0.0533	0.0025
10	rs6586112	82381181	0.91	0.0827439743829911	0.98	0.18597139562509	0.0475124738287137	0.188712817630702	0.0094	0.0045	0.0735	0.019	0.0479	0.0246	0.0219	0.0312	0.0033	0.038	0.0447	0.1058	0.0045	0.0594	0.0989	0.024	0.0194	0.0037	0.0025	0.0211	0.0157	0.1367	0.0381	0.0888	0.0536	0.003
10	rs12219619	82382553	0.91	0.0827439743829911	0.98	0.18597139562509	0.055294414643485	0.239094288042462	0.0094	0.0045	0.0734	0.019	0.048	0.0246	0.0219	0.0312	0.0033	0.038	0.0447	0.1058	0.0046	0.0594	0.0988	0.024	0.0194	0.0037	0.0025	0.0211	0.0158	0.1365	0.0381	0.0887	0.0536	0.003
10	rs11186348	82390630	0.91	0.0827439743829911	0.98	0.18597139562509	0.0591003358325687	0.31680774331765	0.0095	0.0046	0.0727	0.0193	0.0484	0.0246	0.0221	0.031	0.0034	0.038	0.0448	0.1056	0.0047	0.0595	0.0983	0.0241	0.0196	0.0038	0.0026	0.0212	0.0161	0.1356	0.0382	0.0881	0.0538	0.003
10	rs77868607	82394992	0.91	0.0827439743829911	0.98	0.18597139562509	0.0580241961737609	0.296344187027406	0.0096	0.0046	0.0727	0.0193	0.0484	0.0246	0.0222	0.031	0.0034	0.038	0.0448	0.1056	0.0047	0.0595	0.0983	0.0241	0.0197	0.0038	0.0026	0.0212	0.0162	0.1356	0.0383	0.0881	0.0535	0.003
10	rs7077636	82405587	0.91	0.0827439743829911	0.98	0.18597139562509	0.0586244870756713	0.258166256845723	0.0096	0.0046	0.0727	0.0193	0.0484	0.0246	0.0223	0.0309	0.0034	0.0379	0.0449	0.1056	0.0047	0.0595	0.0983	0.0241	0.0197	0.0038	0.0026	0.0212	0.0162	0.1357	0.0383	0.0881	0.0534	0.003
10	rs76656360	82407005	0.91	0.0827439743829911	0.98	0.18597139562509	0.0573380274017898	0.256464889347854	0.0096	0.0046	0.0727	0.0193	0.0483	0.0246	0.0223	0.0309	0.0034	0.0379	0.0449	0.1056	0.0047	0.0595	0.0982	0.0241	0.0197	0.0038	0.0026	0.0212	0.0162	0.1357	0.0383	0.0881	0.0534	0.003
10	rs12263306	82407017	0.91	0.0827439743829911	0.98	0.18597139562509	0.0575180721795537	0.255445767887816	0.0096	0.0046	0.0726	0.0193	0.0483	0.0246	0.0223	0.0308	0.0034	0.0379	0.0449	0.1056	0.0047	0.0595	0.0985	0.024	0.0197	0.0038	0.0026	0.0212	0.0162	0.1357	0.0383	0.0881	0.0534	0.003
10	rs11186429	82408975	0.91	0.0827439743829911	0.98	0.18597139562509	0.0566215980448657	0.207247956042958	0.0096	0.0045	0.0727	0.0195	0.0485	0.0248	0.0224	0.0306	0.0034	0.038	0.0449	0.1053	0.0048	0.0596	0.0982	0.0241	0.0198	0.0038	0.0026	0.0212	0.0163	0.1355	0.0384	0.0881	0.0533	0.003
10	rs139803256	82409456	0.91	0.0827439743829911	0.98	0.18597139562509	0.0710898207696274	0.249245701260408	0.0096	0.0045	0.0727	0.0195	0.0485	0.0247	0.0224	0.0305	0.0034	0.0382	0.045	0.1052	0.0048	0.0595	0.0981	0.0241	0.0198	0.0038	0.0026	0.0212	0.0163	0.1355	0.0384	0.0878	0.0532	0.003
10	rs1913751	82411802	0.91	0.0827439743829911	0.98	0.18597139562509	0.0504409732247566	0.204083351998169	0.0099	0.0047	0.0714	0.0202	0.0496	0.0248	0.0224	0.0307	0.0038	0.0379	0.0465	0.1041	0.0054	0.0588	0.0953	0.0249	0.0198	0.0045	0.0029	0.0217	0.0178	0.1336	0.0403	0.0869	0.0514	0.0032
10	rs74477043	82413423	0.91	0.0827439743829911	0.98	0.18597139562509	0.0714010319626713	0.256804879998099	0.0099	0.005	0.0696	0.0219	0.051	0.0253	0.0225	0.031	0.0041	0.0378	0.0476	0.1016	0.0057	0.0573	0.0926	0.026	0.0203	0.0051	0.0033	0.0223	0.0187	0.1324	0.0428	0.0851	0.0504	0.0036
10	rs78263418	82413607	0.91	0.0827439743829911	0.98	0.18597139562509	0.0732868962573753	0.264434661671092	0.0099	0.005	0.0693	0.0219	0.0511	0.0252	0.0225	0.031	0.0042	0.0378	0.0477	0.1016	0.0057	0.057	0.0923	0.0259	0.0202	0.0052	0.0034	0.0223	0.0188	0.1327	0.043	0.0849	0.0503	0.0037
10	rs11186460	82417756	0.91	0.0827439743829911	0.98	0.18597139562509	0.0812195198151081	0.380267312347481	0.0099	0.0053	0.0682	0.0226	0.0523	0.0252	0.0225	0.0313	0.0047	0.0382	0.0481	0.0978	0.0062	0.0562	0.0904	0.0265	0.0203	0.006	0.004	0.0227	0.0205	0.1326	0.0433	0.084	0.0492	0.0044
10	rs1878040	82418923	0.91	0.0827439743829911	0.98	0.18597139562509	0.0872265179050008	0.443125444098646	0.0099	0.0054	0.068	0.0226	0.0524	0.0251	0.0224	0.0316	0.0049	0.0381	0.048	0.0972	0.0064	0.0555	0.0903	0.0266	0.0202	0.0062	0.0041	0.0226	0.0211	0.1327	0.0437	0.0841	0.0488	0.0045
10	rs11186481	82419693	0.91	0.0827439743829911	0.98	0.18597139562509	0.0895619119179058	0.456591736073712	0.0092	0.0055	0.0679	0.0227	0.0526	0.0251	0.0223	0.0315	0.0049	0.0382	0.048	0.0968	0.0066	0.0549	0.0903	0.0266	0.0202	0.0065	0.0042	0.0226	0.0215	0.1327	0.044	0.0842	0.0488	0.0046
10	rs7904536	82424127	0.9	0.0995502148251544	0.98	0.18597139562509	0.102091122353659	0.672021350757585	0.0091	0.0055	0.0678	0.0228	0.0535	0.0245	0.0223	0.0328	0.0044	0.038	0.0481	0.0955	0.007	0.0537	0.09	0.0269	0.0198	0.0073	0.0044	0.0226	0.0228	0.1316	0.0455	0.0841	0.0479	0.0048
10	rs7908544	82424161	0.9	0.0995502148251544	0.98	0.18597139562509	0.103059393851501	0.66981442953669	0.0091	0.0055	0.0677	0.0227	0.0536	0.0246	0.0224	0.0328	0.0044	0.038	0.0481	0.0955	0.007	0.0537	0.09	0.0269	0.0198	0.0073	0.0044	0.0226	0.0227	0.1316	0.0455	0.0841	0.0479	0.0048
10	rs78607715	82424230	0.9	0.0995502148251544	0.98	0.18597139562509	0.106694303044738	0.692402009564105	0.0091	0.0056	0.0676	0.0227	0.0537	0.0247	0.0225	0.0328	0.0044	0.0379	0.048	0.0956	0.007	0.0537	0.0897	0.0269	0.0198	0.0073	0.0045	0.0227	0.0228	0.1313	0.0455	0.084	0.048	0.0048
10	rs111457648	82425786	0.91	0.0827439743829911	0.98	0.18597139562509	0.117614921519238	0.720983400918966	0.009	0.0057	0.068	0.0222	0.0543	0.0242	0.0221	0.0328	0.0045	0.0384	0.048	0.0957	0.0072	0.0536	0.09	0.0262	0.0192	0.0072	0.0045	0.0227	0.023	0.1316	0.0458	0.0836	0.0481	0.0049
10	rs12412193	82426438	0.91	0.0827439743829911	0.98	0.18597139562509	0.118585645751516	0.730717337829811	0.0089	0.0057	0.0682	0.022	0.0546	0.024	0.0219	0.0327	0.0045	0.0386	0.0481	0.0955	0.0073	0.0536	0.0901	0.026	0.019	0.0072	0.0046	0.0227	0.0231	0.1316	0.0459	0.0834	0.0482	0.005
10	rs79808886	82426561	0.91	0.0827439743829911	0.98	0.18597139562509	0.118242479265848	0.723227128268699	0.0089	0.0057	0.0682	0.022	0.0546	0.024	0.0219	0.0327	0.0045	0.0386	0.0481	0.0954	0.0073	0.0535	0.0901	0.026	0.0189	0.0072	0.0046	0.0227	0.0231	0.1316	0.0459	0.0837	0.0482	0.005
10	rs4433520	82427716	0.91	0.0827439743829911	0.98	0.18597139562509	0.11913023797046	0.741533019458123	0.0092	0.0057	0.0683	0.0218	0.0549	0.0238	0.0218	0.0328	0.0046	0.0387	0.0479	0.0952	0.0071	0.0535	0.0902	0.0258	0.0187	0.0072	0.0046	0.0227	0.0231	0.1318	0.0462	0.0837	0.0482	0.0051
10	rs12255425	82431413	0.91	0.0827439743829911	0.98	0.18597139562509	0.147272481048784	0.799026498068303	0.009	0.0057	0.0685	0.0213	0.0551	0.0233	0.0214	0.0329	0.0046	0.039	0.0479	0.0949	0.0072	0.0533	0.0908	0.025	0.0182	0.0071	0.0046	0.0227	0.0231	0.1327	0.0472	0.0837	0.0484	0.0052
10	rs12252644	82431516	0.91	0.0827439743829911	0.99	0.161794913519683	0.159396389912443	0.792609954370469	0.009	0.0057	0.0686	0.0214	0.0551	0.0233	0.0214	0.0329	0.0046	0.039	0.0479	0.0951	0.0072	0.053	0.0906	0.0251	0.0181	0.0071	0.0046	0.0227	0.0228	0.1328	0.0473	0.0836	0.0485	0.0052
10	rs7070996	82435687	0.93	0.0557421353933153	1	0.139999700676332	0.148416773665208	0.692253829260998	0.0088	0.0055	0.0699	0.0198	0.0549	0.0209	0.0203	0.0327	0.0043	0.0386	0.048	0.0972	0.0072	0.052	0.0936	0.0231	0.0165	0.0068	0.0041	0.0224	0.0224	0.136	0.0468	0.0863	0.049	0.0057
10	rs55732213	82435864	0.93	0.0557421353933153	1	0.139999700676332	0.151814799147742	0.690772419754148	0.0088	0.0055	0.07	0.0197	0.0549	0.0208	0.0202	0.0327	0.0043	0.0386	0.048	0.0973	0.0072	0.0519	0.0937	0.023	0.0164	0.0068	0.0041	0.0223	0.0224	0.1361	0.0468	0.0864	0.049	0.0057
10	rs76986874	82438824	0.92	0.0682081798453755	1	0.139999700676332	0.181453792813648	0.704428228863888	0.0086	0.0054	0.0718	0.0184	0.0537	0.0191	0.0193	0.0325	0.0039	0.0383	0.0473	0.0994	0.0073	0.0507	0.097	0.0212	0.0151	0.0066	0.0037	0.0218	0.0223	0.1392	0.0466	0.0893	0.048	0.0061
10	rs67126110	82444043	0.91	0.0827439743829911	1	0.139999700676332	0.206284191376715	0.924979540699004	0.0084	0.0053	0.0726	0.0176	0.0531	0.0181	0.0187	0.0325	0.0037	0.0383	0.0469	0.1007	0.0073	0.0499	0.099	0.0201	0.0143	0.0065	0.0035	0.0215	0.0223	0.1409	0.0466	0.091	0.0476	0.0064
10	rs11186568	82445510	0.91	0.0827439743829911	1	0.139999700676332	0.194158707689713	0.868446613913925	0.0084	0.0053	0.0726	0.0175	0.0531	0.0181	0.0187	0.0325	0.0037	0.0383	0.0469	0.1007	0.0073	0.0499	0.099	0.0201	0.0143	0.0065	0.0035	0.0215	0.0223	0.1409	0.0467	0.091	0.0476	0.0064
10	rs17638159	82446025	0.91	0.0827439743829911	1	0.139999700676332	0.191753242615932	0.872961139119163	0.0084	0.0053	0.0727	0.0175	0.0531	0.0181	0.0187	0.0325	0.0037	0.0383	0.0469	0.1007	0.0073	0.0499	0.099	0.0201	0.0143	0.0065	0.0035	0.0215	0.0223	0.1409	0.0467	0.0911	0.0475	0.0064
10	rs11186576	82448841	0.91	0.0827439743829911	1	0.139999700676332	0.144902738324899	0.823878051474912	0.0085	0.0053	0.073	0.0173	0.0529	0.0181	0.0184	0.0325	0.0037	0.0383	0.0465	0.1006	0.0073	0.0499	0.099	0.02	0.0143	0.0065	0.0035	0.0215	0.0225	0.141	0.0467	0.0921	0.0475	0.0064
10	rs76387506	82449315	0.91	0.0827439743829911	1	0.139999700676332	0.143517564311654	0.825879240103171	0.0085	0.0053	0.073	0.0173	0.0529	0.0181	0.0184	0.0325	0.0037	0.0383	0.0465	0.1007	0.0073	0.0499	0.099	0.02	0.0143	0.0065	0.0035	0.0215	0.0225	0.1411	0.0467	0.0922	0.0475	0.0064
10	rs76779124	82449365	0.91	0.0827439743829911	1	0.139999700676332	0.14342122020955	0.822647057470251	0.0085	0.0053	0.073	0.0173	0.0529	0.0181	0.0184	0.0325	0.0037	0.0383	0.0465	0.1007	0.0073	0.0499	0.099	0.02	0.0143	0.0065	0.0035	0.0215	0.0225	0.1411	0.0467	0.0922	0.0475	0.0064
10	rs11186592	82452080	0.91	0.0827439743829911	1	0.139999700676332	0.138621728814156	0.806526329965262	0.0085	0.0053	0.0731	0.0173	0.0527	0.0181	0.0183	0.0325	0.0037	0.0383	0.0464	0.1007	0.0073	0.0498	0.0991	0.02	0.0142	0.0066	0.0035	0.0215	0.0224	0.1414	0.0466	0.0926	0.0474	0.0064
10	rs10881916	82452426	0.91	0.0827439743829911	1	0.139999700676332	0.138150289778924	0.788643346417552	0.0085	0.0053	0.0731	0.0173	0.0527	0.0181	0.0182	0.0325	0.0037	0.0384	0.0464	0.1007	0.0073	0.0498	0.0991	0.02	0.0142	0.0065	0.0035	0.0215	0.0224	0.1415	0.0466	0.0927	0.0474	0.0064
10	rs9420496	82453059	0.91	0.0827439743829911	1	0.139999700676332	0.135372880715181	0.795816848938744	0.0084	0.0053	0.0732	0.0172	0.0528	0.018	0.0182	0.0325	0.0037	0.0384	0.0464	0.1007	0.0073	0.0498	0.0991	0.02	0.0141	0.0064	0.0035	0.0215	0.0224	0.1415	0.0466	0.0927	0.0473	0.0064
10	rs12217242	82455988	0.91	0.0827439743829911	1	0.139999700676332	0.143678223583479	0.730717337829811	0.0085	0.0053	0.0733	0.0171	0.0528	0.0178	0.0181	0.0324	0.0037	0.0383	0.0465	0.1006	0.0074	0.0496	0.0995	0.02	0.0139	0.0065	0.0036	0.0214	0.0224	0.1416	0.0465	0.0932	0.0473	0.0065
10	rs76995205	82457903	0.91	0.0827439743829911	1	0.139999700676332	0.141279588520587	0.714410746195424	0.0084	0.0053	0.0734	0.0169	0.0528	0.0178	0.0179	0.0324	0.0037	0.0383	0.0465	0.1006	0.0073	0.0495	0.0999	0.02	0.0138	0.0065	0.0036	0.0213	0.0224	0.1418	0.0465	0.0935	0.0472	0.0065
10	rs117373597	82460302	0.91	0.0827439743829911	1	0.139999700676332	0.144225267121447	0.726071397443368	0.0084	0.0053	0.0736	0.0167	0.0531	0.0177	0.0178	0.0325	0.0036	0.0384	0.0466	0.1003	0.0073	0.0495	0.1003	0.0198	0.0137	0.0064	0.0036	0.0212	0.0224	0.1418	0.0465	0.0936	0.0472	0.0065
10	rs56362625	82461210	0.91	0.0827439743829911	1	0.139999700676332	0.144289706680518	0.731617307058242	0.0084	0.0053	0.0736	0.0167	0.0532	0.0177	0.0178	0.0325	0.0036	0.0384	0.0466	0.1003	0.0073	0.0495	0.1005	0.0198	0.0136	0.0064	0.0036	0.0212	0.0224	0.1418	0.0465	0.0937	0.0472	0.0065
10	rs7914246	82467629	0.91	0.0827439743829911	1	0.139999700676332	0.177971667026815	0.74740603528593	0.0083	0.0051	0.0742	0.016	0.0532	0.0175	0.0174	0.0324	0.0035	0.0385	0.0469	0.1004	0.0071	0.0495	0.1018	0.0195	0.0131	0.0063	0.0034	0.0209	0.0224	0.1421	0.0468	0.094	0.0472	0.0068
10	rs6586155	82471832	0.91	0.0827439743829911	1	0.139999700676332	0.146588430495487	0.663056908744624	0.0084	0.0052	0.075	0.0158	0.0532	0.0176	0.0173	0.0322	0.0034	0.0389	0.0468	0.1008	0.007	0.0494	0.1022	0.0193	0.0129	0.0062	0.0034	0.0205	0.0222	0.1419	0.0463	0.0945	0.0472	0.0069
10	rs11186663	82472753	0.91	0.0827439743829911	1	0.139999700676332	0.160389429787352	0.692105656108522	0.0084	0.0052	0.0751	0.0158	0.0532	0.0176	0.0173	0.0321	0.0034	0.039	0.0467	0.1008	0.007	0.0494	0.1023	0.0193	0.0129	0.0061	0.0034	0.0204	0.0222	0.1421	0.0463	0.0946	0.0471	0.0069
10	rs10881952	82474165	0.91	0.0827439743829911	1	0.139999700676332	0.159225542299148	0.670844119883332	0.0084	0.0052	0.0752	0.0158	0.0531	0.0176	0.0173	0.0321	0.0034	0.039	0.0467	0.1009	0.007	0.0493	0.1024	0.0193	0.0129	0.0062	0.0034	0.0204	0.0221	0.1422	0.0463	0.0947	0.0471	0.0069
10	rs9325460	82492323	0.91	0.0827439743829911	1	0.139999700676332	0.146100982108957	0.653096437348121	0.0084	0.0052	0.0754	0.0158	0.0533	0.0175	0.0171	0.0321	0.0033	0.039	0.0466	0.1014	0.0069	0.0494	0.1023	0.0192	0.0127	0.0062	0.0034	0.0203	0.0218	0.1423	0.0463	0.0948	0.0471	0.0068
10	rs117042179	82497145	0.91	0.0827439743829911	1	0.139999700676332	0.144128639954004	0.628928863780695	0.0084	0.0052	0.0754	0.0157	0.0533	0.0175	0.0171	0.0321	0.0033	0.039	0.0465	0.1017	0.0068	0.0494	0.1023	0.0192	0.0127	0.0062	0.0034	0.0203	0.0217	0.1423	0.0463	0.0948	0.0471	0.0067
10	rs7916858	82497278	0.91	0.0827439743829911	1	0.139999700676332	0.144967358067424	0.632700104206005	0.0084	0.0052	0.0754	0.0157	0.0534	0.0175	0.0171	0.0321	0.0033	0.039	0.0465	0.1017	0.0068	0.0494	0.1023	0.0192	0.0127	0.0062	0.0034	0.0203	0.0217	0.1423	0.0463	0.0948	0.0471	0.0067
10	rs1647219	82510802	0.91	0.0827439743829911	1.02	0.103026239636585	0.0842812715636974	0.576984155533351	0.0085	0.0051	0.0761	0.0155	0.0536	0.0173	0.0166	0.0322	0.0032	0.0389	0.0452	0.1033	0.0066	0.0497	0.1026	0.0189	0.0126	0.0059	0.0035	0.0197	0.0215	0.1425	0.046	0.0965	0.0467	0.0062
10	rs1911442	82516453	0.91	0.0827439743829911	1.02	0.103026239636585	0.0546125580687183	0.504605596877098	0.0089	0.0053	0.0772	0.0149	0.0542	0.0171	0.0162	0.0323	0.0036	0.0389	0.044	0.1044	0.0063	0.0504	0.1029	0.0182	0.0125	0.0058	0.0034	0.0182	0.0214	0.143	0.0453	0.0975	0.0466	0.0062
10	rs10490505	82519190	0.91	0.0827439743829911	1.02	0.103026239636585	0.0508547902242742	0.519910673002115	0.0089	0.0053	0.0773	0.0148	0.0542	0.0171	0.0162	0.0323	0.0037	0.0389	0.0438	0.1045	0.0062	0.0504	0.1029	0.0181	0.0125	0.0058	0.0035	0.0181	0.0214	0.143	0.0453	0.0977	0.0466	0.0062
10	rs61859412	82523541	0.91	0.0827439743829911	1.02	0.103026239636585	0.0477188736407075	0.5328218069394	0.009	0.0053	0.0774	0.0147	0.0542	0.0171	0.0161	0.0323	0.0037	0.0388	0.0436	0.1046	0.006	0.0504	0.103	0.018	0.0125	0.0057	0.0035	0.018	0.0214	0.1432	0.0454	0.098	0.0466	0.0061
10	rs10444060	82535822	0.91	0.0827439743829911	1.02	0.103026239636585	0.0563544813734317	0.614617777627592	0.009	0.0053	0.0775	0.0146	0.0543	0.0171	0.016	0.0323	0.0037	0.0386	0.0435	0.1047	0.006	0.0503	0.1031	0.0179	0.0125	0.0057	0.0035	0.018	0.0214	0.1434	0.0455	0.0982	0.0466	0.0061
10	rs34200752	82537175	0.91	0.0827439743829911	1.02	0.103026239636585	0.0553470993496971	0.615915575721562	0.0091	0.0053	0.0775	0.0146	0.0545	0.0171	0.016	0.0323	0.0037	0.0386	0.0435	0.1047	0.006	0.0502	0.1032	0.0179	0.0125	0.0057	0.0035	0.018	0.0213	0.1434	0.0455	0.0982	0.0466	0.0061
10	rs78867939	82545530	0.91	0.0827439743829911	1.02	0.103026239636585	0.0553119724910226	0.618080006690201	0.0091	0.0053	0.0775	0.0146	0.0545	0.0171	0.016	0.0323	0.0037	0.0386	0.0435	0.1047	0.0059	0.0502	0.1032	0.0179	0.0125	0.0057	0.0035	0.018	0.0213	0.1434	0.0455	0.0982	0.0466	0.0061
10	rs59728875	82549898	0.91	0.0827439743829911	1.02	0.103026239636585	0.0565502846560853	0.627479792701359	0.0091	0.0053	0.0775	0.0146	0.0545	0.0171	0.016	0.0323	0.0037	0.0386	0.0435	0.1047	0.0059	0.0502	0.1032	0.0179	0.0125	0.0057	0.0035	0.018	0.0213	0.1434	0.0455	0.0982	0.0466	0.0061
10	rs80107964	82550117	0.91	0.0827439743829911	1.02	0.103026239636585	0.0564256302235046	0.625886719695506	0.0091	0.0053	0.0775	0.0146	0.0545	0.0171	0.016	0.0323	0.0037	0.0386	0.0435	0.1047	0.0059	0.0502	0.1032	0.0179	0.0125	0.0057	0.0035	0.018	0.0213	0.1434	0.0455	0.0982	0.0466	0.0061
10	rs76961607	82559438	0.91	0.0827439743829911	1.02	0.103026239636585	0.0481494879297755	0.57684215688272	0.0091	0.0053	0.0775	0.0145	0.0544	0.017	0.016	0.0323	0.0037	0.0386	0.0435	0.1047	0.0059	0.0502	0.1032	0.0178	0.0125	0.0057	0.0035	0.018	0.0213	0.1435	0.0455	0.0983	0.0466	0.006
10	rs10882097	82568684	0.92	0.0682081798453755	1.02	0.103026239636585	0.0511874842074611	0.54301136817951	0.0089	0.0056	0.0777	0.0143	0.0544	0.017	0.0156	0.0319	0.0037	0.0376	0.0431	0.1051	0.006	0.0503	0.1038	0.0166	0.0126	0.0052	0.0033	0.0175	0.021	0.1461	0.0463	0.099	0.0465	0.0055
10	rs59974919	82568989	0.92	0.0682081798453755	1.02	0.103026239636585	0.0375838886304393	0.504056229451706	0.0089	0.0056	0.0777	0.0141	0.0544	0.0172	0.0155	0.032	0.0037	0.0374	0.0428	0.105	0.0059	0.0502	0.1036	0.0165	0.0127	0.005	0.0032	0.0172	0.0208	0.1473	0.0461	0.0997	0.0465	0.0052
10	rs11187130	82569572	0.93	0.0557421353933153	1.02	0.103026239636585	0.029670113025556	0.435969748504401	0.0089	0.0056	0.0789	0.0138	0.0548	0.0176	0.0154	0.0326	0.0036	0.0371	0.0426	0.1045	0.0056	0.0505	0.103	0.0161	0.013	0.0045	0.003	0.0167	0.0205	0.1493	0.0455	0.1001	0.0465	0.0047
10	rs1702250	82570875	0.93	0.0557421353933153	1.02	0.103026239636585	0.0357000944498575	0.462088448934287	0.0089	0.0057	0.08	0.0135	0.0553	0.018	0.0154	0.0329	0.0036	0.037	0.0423	0.104	0.0054	0.0508	0.1022	0.0159	0.0133	0.0041	0.0028	0.0163	0.02	0.1508	0.0451	0.1003	0.0464	0.0044
10	rs74994052	82571129	0.93	0.0557421353933153	1.02	0.103026239636585	0.0352331397171212	0.461148764557849	0.0089	0.0057	0.08	0.0136	0.0553	0.018	0.0154	0.033	0.0036	0.037	0.0423	0.104	0.0054	0.0508	0.1021	0.0159	0.0133	0.0041	0.0028	0.0163	0.02	0.1508	0.0451	0.1003	0.0464	0.0044
10	rs11187136	82571265	0.93	0.0557421353933153	1.02	0.103026239636585	0.0345279652962999	0.450445358829611	0.0089	0.0057	0.08	0.0136	0.0553	0.018	0.0155	0.033	0.0036	0.0369	0.0423	0.104	0.0054	0.0508	0.1021	0.0159	0.0133	0.0041	0.0028	0.0163	0.02	0.1508	0.0451	0.1003	0.0464	0.0044
10	rs1702220	82573190	0.93	0.0557421353933153	1.02	0.103026239636585	0.0302231930867721	0.419395388203675	0.0089	0.0057	0.0801	0.0137	0.0554	0.0181	0.0155	0.033	0.0036	0.0369	0.0423	0.1039	0.0054	0.051	0.1021	0.0158	0.0133	0.0041	0.0028	0.0163	0.02	0.1508	0.0448	0.1001	0.0465	0.0043
10	rs73310011	82573673	0.93	0.0557421353933153	1.02	0.103026239636585	0.0279328998439369	0.393192383654256	0.0089	0.0057	0.0801	0.0137	0.0554	0.0181	0.0155	0.033	0.0036	0.0369	0.0423	0.1039	0.0054	0.051	0.1021	0.0158	0.0133	0.004	0.0028	0.0163	0.02	0.1508	0.0447	0.1001	0.0465	0.0043
10	rs1702223	82575206	0.93	0.0557421353933153	1.02	0.103026239636585	0.0211213434339871	0.355785047937538	0.0089	0.0056	0.0799	0.0138	0.0559	0.0187	0.0157	0.0332	0.0037	0.0364	0.0415	0.1049	0.0052	0.0521	0.102	0.015	0.0138	0.0036	0.0027	0.0164	0.0198	0.1505	0.0437	0.0999	0.0475	0.004
10	rs12253068	82575289	0.94	0.0451461751884772	1.02	0.103026239636585	0.0228114301343954	0.379885244802095	0.008	0.0056	0.0799	0.0137	0.056	0.0188	0.0157	0.0333	0.0037	0.0365	0.0415	0.1049	0.0052	0.0523	0.102	0.0149	0.0138	0.0036	0.0027	0.0165	0.0198	0.1505	0.0437	0.0999	0.0477	0.0039
10	rs58725640	82588535	0.93	0.0557421353933153	1.02	0.103026239636585	0.0280537509607655	0.299547986491734	0.0079	0.0057	0.0806	0.0137	0.0562	0.0196	0.0157	0.0328	0.0037	0.0358	0.0406	0.1058	0.0051	0.0526	0.1019	0.0147	0.014	0.0031	0.0027	0.0171	0.0198	0.1496	0.0436	0.0998	0.049	0.0034
10	rs2939940	82594703	0.93	0.0557421353933153	1.02	0.103026239636585	0.0329003983655372	0.312826994123563	0.0079	0.0057	0.0806	0.0137	0.0562	0.0196	0.0157	0.0328	0.0037	0.0357	0.0406	0.1058	0.0054	0.0526	0.1019	0.0147	0.0139	0.0031	0.0027	0.0171	0.0198	0.1496	0.0436	0.0998	0.049	0.0034
10	rs1911460	82607154	0.93	0.0557421353933153	1.01	0.120454976543865	0.0386336080630005	0.33373667732889	0.0079	0.0057	0.0805	0.0138	0.0562	0.0196	0.0156	0.0328	0.0038	0.0356	0.0406	0.1058	0.0054	0.0525	0.102	0.0146	0.014	0.0031	0.0027	0.0171	0.0198	0.1496	0.0436	0.0998	0.049	0.0035
10	rs78258836	82608070	0.93	0.0557421353933153	0.98	0.18597139562509	0.0375838886304393	0.31959099796128	0.0079	0.0057	0.0805	0.0138	0.0562	0.0196	0.0156	0.0328	0.0038	0.0356	0.0406	0.1058	0.0054	0.0525	0.102	0.0146	0.014	0.0031	0.0027	0.0171	0.0198	0.1496	0.0435	0.0998	0.049	0.0035
10	rs117704148	82612785	0.93	0.0557421353933153	0.97	0.212655582583661	0.0366468663157355	0.31042170516544	0.0079	0.0057	0.0806	0.0138	0.0562	0.0196	0.0156	0.0328	0.0038	0.0355	0.0406	0.1059	0.0054	0.0524	0.102	0.0146	0.014	0.0031	0.0027	0.0171	0.0198	0.1496	0.0435	0.0999	0.049	0.0035
10	rs67675361	82615243	0.93	0.0557421353933153	0.97	0.212655582583661	0.0368995822611782	0.314152251697365	0.0079	0.0057	0.0806	0.0138	0.0562	0.0196	0.0156	0.0328	0.0038	0.0354	0.0406	0.1058	0.0054	0.0524	0.1021	0.0145	0.014	0.0031	0.0027	0.0171	0.0198	0.1496	0.0435	0.0999	0.049	0.0035
10	rs6583704	82618149	0.93	0.0557421353933153	0.97	0.212655582583661	0.0341096127155011	0.309461137839901	0.0079	0.0057	0.0804	0.0138	0.0563	0.0196	0.0156	0.0327	0.0038	0.0357	0.0406	0.1057	0.0054	0.0525	0.1022	0.0144	0.0141	0.0031	0.0027	0.0171	0.0198	0.1495	0.0435	0.0997	0.049	0.0035
10	rs75581366	82621285	0.93	0.0557421353933153	0.97	0.212655582583661	0.033035995813318	0.308261677107082	0.0077	0.0058	0.08	0.0137	0.0567	0.0198	0.0153	0.033	0.0037	0.036	0.0408	0.1048	0.0055	0.0533	0.1017	0.014	0.0143	0.0032	0.0027	0.0172	0.0195	0.1492	0.0437	0.0999	0.0496	0.0034
10	rs17695110	82621639	0.93	0.0557421353933153	0.97	0.212655582583661	0.0361713309392097	0.319227557082015	0.0077	0.0058	0.0799	0.0137	0.0568	0.0197	0.0153	0.0331	0.0036	0.036	0.0408	0.1048	0.0055	0.0534	0.1016	0.0139	0.0143	0.0032	0.0027	0.0172	0.0195	0.1491	0.0437	0.0999	0.0498	0.0034
10	rs1010990	82622076	0.93	0.0557421353933153	0.97	0.212655582583661	0.038235913409256	0.319227557082015	0.0077	0.0058	0.0799	0.0136	0.0568	0.0197	0.0151	0.0331	0.0036	0.0361	0.0408	0.1047	0.0056	0.0534	0.1016	0.0139	0.0143	0.0032	0.0027	0.0172	0.0196	0.1491	0.0437	0.0998	0.0498	0.0035
10	rs73300059	82623609	0.93	0.0557421353933153	0.97	0.212655582583661	0.036739832190449	0.313670147471775	0.0077	0.0058	0.08	0.0136	0.0568	0.0197	0.0151	0.0331	0.0036	0.0362	0.0408	0.1046	0.0056	0.0534	0.1012	0.0139	0.0143	0.0032	0.0027	0.0172	0.0196	0.1491	0.0437	0.1	0.0498	0.0035
10	rs954405	82627787	0.93	0.0557421353933153	0.97	0.212655582583661	0.0346171641043692	0.302762128271929	0.0077	0.0058	0.08	0.0136	0.0568	0.0197	0.0151	0.033	0.0036	0.0363	0.0408	0.1046	0.0056	0.0535	0.1012	0.0139	0.0143	0.0032	0.0027	0.0172	0.0197	0.1489	0.0436	0.1001	0.0498	0.0035
10	rs117119849	82629479	0.93	0.0557421353933153	0.97	0.212655582583661	0.0363821482543362	0.296818168391985	0.0077	0.0058	0.08	0.0136	0.0568	0.0197	0.0151	0.0329	0.0036	0.0363	0.0408	0.1046	0.0056	0.0537	0.1012	0.0139	0.0143	0.0032	0.0027	0.0171	0.0197	0.1489	0.0437	0.1001	0.0498	0.0035
10	rs78249813	82650885	0.94	0.0451461751884772	0.97	0.212655582583661	0.053970884842495	0.36746393293686	0.0079	0.0058	0.0801	0.0124	0.056	0.0196	0.0149	0.0314	0.0035	0.0362	0.0402	0.106	0.0064	0.0514	0.1008	0.0138	0.0149	0.003	0.0038	0.0176	0.0194	0.1462	0.0444	0.1019	0.0521	0.0037
10	rs75585636	82651788	0.94	0.0451461751884772	0.97	0.212655582583661	0.0550314932731736	0.36746393293686	0.0079	0.0058	0.0801	0.0124	0.056	0.0196	0.0148	0.0314	0.0035	0.0362	0.0402	0.106	0.0064	0.0514	0.1008	0.0138	0.0149	0.003	0.0038	0.0176	0.0194	0.1462	0.0444	0.1019	0.0522	0.0037
10	rs117168290	82654552	0.94	0.0451461751884772	0.97	0.212655582583661	0.0611043308929377	0.415083266309195	0.0079	0.0058	0.0801	0.0123	0.056	0.0196	0.0148	0.0312	0.0035	0.0363	0.0402	0.106	0.0064	0.0511	0.1008	0.0137	0.015	0.0029	0.0039	0.0177	0.0193	0.1461	0.0445	0.102	0.0523	0.0037
10	rs77097191	82656149	0.93	0.0557421353933153	0.97	0.212655582583661	0.052295750829688	0.374928173679693	0.0079	0.0058	0.0801	0.0123	0.0563	0.0196	0.0148	0.0311	0.0035	0.0364	0.0403	0.1059	0.0064	0.051	0.1007	0.0137	0.015	0.0029	0.004	0.0178	0.0193	0.146	0.0445	0.1021	0.0524	0.0038
10	rs1911461	82656896	0.93	0.0557421353933153	0.97	0.212655582583661	0.0513543788114615	0.364943320598063	0.0079	0.0058	0.0801	0.0123	0.0563	0.0196	0.0148	0.0311	0.0035	0.0364	0.0403	0.1059	0.0064	0.051	0.1007	0.0137	0.015	0.0029	0.004	0.0178	0.0193	0.146	0.0445	0.1021	0.0524	0.0038
10	rs17695512	82657593	0.93	0.0557421353933153	0.97	0.212655582583661	0.0515886453127538	0.365069234526769	0.0079	0.0058	0.0801	0.0123	0.0563	0.0196	0.0148	0.0311	0.0035	0.0364	0.0403	0.1059	0.0064	0.051	0.1007	0.0137	0.015	0.0029	0.004	0.0178	0.0193	0.1459	0.0445	0.1021	0.0525	0.0038
10	rs61296860	82668118	0.93	0.0557421353933153	0.97	0.212655582583661	0.0674039794020038	0.382179258775085	0.008	0.0058	0.0799	0.0123	0.0575	0.0198	0.0148	0.0312	0.0035	0.0362	0.04	0.1054	0.0064	0.0509	0.1006	0.0135	0.015	0.0029	0.004	0.0178	0.0194	0.1458	0.0447	0.1021	0.0523	0.0038
10	rs12257679	82669688	0.93	0.0557421353933153	0.97	0.212655582583661	0.0683285922292296	0.392292726431946	0.008	0.0058	0.0799	0.0123	0.0575	0.0198	0.0149	0.0312	0.0035	0.0362	0.0399	0.1054	0.0064	0.0509	0.1006	0.0135	0.015	0.0029	0.004	0.0178	0.0195	0.1457	0.0447	0.1022	0.0523	0.0038
10	rs2345197	82672371	0.93	0.0557421353933153	0.97	0.212655582583661	0.0715881831203257	0.453649423986381	0.0083	0.0058	0.0797	0.0125	0.0573	0.0198	0.015	0.0312	0.0035	0.0362	0.0391	0.1051	0.0064	0.051	0.1003	0.0138	0.0149	0.0029	0.004	0.018	0.0194	0.1454	0.0448	0.1029	0.0521	0.0038
10	rs2345200	82672766	0.93	0.0557421353933153	0.94	0.308944172156586	0.0718173560072792	0.45578879066915	0.0084	0.0058	0.0798	0.0125	0.0572	0.0199	0.015	0.0311	0.0035	0.0362	0.039	0.1051	0.0064	0.051	0.1004	0.0138	0.0149	0.0029	0.004	0.0182	0.0194	0.1453	0.0448	0.1029	0.0521	0.0038
10	rs7923313	82674284	0.93	0.0557421353933153	0.94	0.308944172156586	0.0824902465630411	0.538399195328772	0.0089	0.0058	0.0797	0.0125	0.0569	0.0201	0.015	0.0311	0.0035	0.0361	0.039	0.1049	0.0065	0.051	0.1001	0.0139	0.0149	0.003	0.0041	0.0184	0.0193	0.1452	0.045	0.1029	0.0517	0.004
10	rs7896240	82675151	0.94	0.0451461751884772	0.94	0.308944172156586	0.0793370728142618	0.428450429452184	0.0094	0.0059	0.0795	0.013	0.0574	0.02	0.015	0.031	0.0036	0.0359	0.0391	0.1047	0.0064	0.0515	0.0997	0.0143	0.0148	0.0033	0.0043	0.0181	0.0188	0.1446	0.0446	0.1018	0.0523	0.0042
10	rs35964213	82679080	0.91	0.0827439743829911	0.93	0.346822133743557	0.141629879588321	0.447380437998086	0.0105	0.0061	0.0786	0.0142	0.0586	0.0197	0.0144	0.0307	0.0042	0.0348	0.0404	0.1044	0.0067	0.0527	0.0982	0.0168	0.014	0.0046	0.0054	0.0168	0.0176	0.1409	0.0416	0.0988	0.0567	0.0059
10	rs11187681	82684928	0.91	0.0827439743829911	0.93	0.346822133743557	0.104694687077815	0.282115512348375	0.0106	0.0061	0.0786	0.0143	0.0586	0.0197	0.0144	0.0307	0.0042	0.0349	0.0405	0.1044	0.0067	0.053	0.0981	0.0168	0.014	0.0046	0.0054	0.0168	0.0176	0.1408	0.0415	0.0988	0.0567	0.0059
10	rs6583746	82685062	0.91	0.0827439743829911	0.93	0.346822133743557	0.104800740307376	0.285154906800068	0.0106	0.0061	0.0786	0.0143	0.0586	0.0197	0.0144	0.0307	0.0042	0.0349	0.0405	0.1044	0.0067	0.053	0.0981	0.0168	0.014	0.0046	0.0054	0.0168	0.0176	0.1408	0.0415	0.0988	0.0567	0.0059
10	rs2345203	82686291	0.91	0.0827439743829911	0.93	0.346822133743557	0.10440338490002	0.290203331382721	0.0106	0.0061	0.0785	0.0143	0.0586	0.0197	0.0144	0.0307	0.0042	0.0349	0.0405	0.1044	0.0067	0.053	0.0981	0.0169	0.014	0.0046	0.0054	0.0168	0.0176	0.1407	0.0415	0.0988	0.0567	0.0059
10	rs12355172	82687939	0.91	0.0827439743829911	0.93	0.346822133743557	0.104165422158355	0.273288684295087	0.0106	0.0061	0.0785	0.0143	0.0586	0.0197	0.0144	0.0307	0.0042	0.0349	0.0405	0.1044	0.0067	0.053	0.0981	0.0169	0.014	0.0046	0.0054	0.0168	0.0177	0.1407	0.0415	0.0988	0.0568	0.0059
10	rs7915064	82688002	0.91	0.0827439743829911	0.93	0.346822133743557	0.104350475096526	0.274329450530851	0.0106	0.0061	0.0785	0.0143	0.0586	0.0197	0.0144	0.0307	0.0042	0.0349	0.0405	0.1044	0.0067	0.053	0.0981	0.0169	0.014	0.0046	0.0054	0.0168	0.0177	0.1407	0.0415	0.0988	0.0568	0.0059
10	rs113940811	82697534	0.91	0.0827439743829911	0.93	0.346822133743557	0.10019744358581	0.292560589846934	0.0106	0.0061	0.0784	0.0141	0.0585	0.0197	0.0144	0.0305	0.0042	0.0348	0.0409	0.1044	0.0068	0.0528	0.0981	0.0169	0.014	0.0047	0.0054	0.0168	0.0178	0.1404	0.0415	0.0991	0.0569	0.0059
10	rs140681072	82699085	0.91	0.0827439743829911	0.93	0.346822133743557	0.100171656447005	0.297410966297307	0.0106	0.0061	0.0784	0.0141	0.0585	0.0198	0.0144	0.0305	0.0042	0.0348	0.0409	0.1045	0.0068	0.0528	0.0981	0.0169	0.014	0.0048	0.0054	0.0168	0.0178	0.1403	0.0415	0.0991	0.0569	0.0059
10	rs1484170	82699491	0.91	0.0827439743829911	0.93	0.346822133743557	0.0981730341118013	0.299666844821367	0.0106	0.0061	0.0784	0.0141	0.0586	0.0198	0.0144	0.0305	0.0042	0.0348	0.041	0.1044	0.0068	0.0529	0.0981	0.0169	0.014	0.0048	0.0054	0.0168	0.0178	0.1403	0.0415	0.099	0.0569	0.0059
10	rs74552305	82699805	0.91	0.0827439743829911	0.93	0.346822133743557	0.0990155281118777	0.315479169740318	0.0106	0.0061	0.0784	0.0141	0.0586	0.0198	0.0144	0.0305	0.0042	0.0348	0.041	0.1044	0.0068	0.0529	0.098	0.0169	0.014	0.0048	0.0054	0.0168	0.0178	0.1403	0.0415	0.099	0.0569	0.0059
10	rs10509420	82706117	0.91	0.0827439743829911	0.93	0.346822133743557	0.117671887708846	0.269943438854539	0.0106	0.0061	0.0782	0.0143	0.0584	0.0203	0.0147	0.0303	0.0042	0.0348	0.041	0.104	0.0067	0.0534	0.0973	0.0169	0.0142	0.005	0.0054	0.0168	0.0177	0.1397	0.0415	0.0983	0.0575	0.0059
10	rs10882390	82707770	0.89	0.118826527661215	0.93	0.346822133743557	0.13717903308594	0.196139671571806	0.0109	0.0058	0.0782	0.0152	0.0574	0.0205	0.0156	0.0291	0.0041	0.0356	0.0418	0.1063	0.0069	0.0545	0.0951	0.0175	0.0141	0.0052	0.0058	0.0168	0.0177	0.1369	0.0416	0.0975	0.0574	0.0063
10	rs75780105	82708279	0.89	0.118826527661215	0.93	0.346822133743557	0.138936556470444	0.149209398880915	0.0112	0.0055	0.0776	0.0155	0.0567	0.0205	0.0158	0.0286	0.0039	0.0354	0.0422	0.1087	0.0068	0.0554	0.095	0.0178	0.0146	0.0052	0.0057	0.0165	0.0175	0.1354	0.0413	0.097	0.0577	0.0061
10	rs36044697	82708651	0.88	0.140769569262351	0.93	0.346822133743557	0.14792571831383	0.117455045604704	0.0115	0.0054	0.0774	0.0157	0.0563	0.0206	0.016	0.0285	0.0038	0.0354	0.0422	0.1104	0.0067	0.0559	0.0947	0.018	0.0149	0.0052	0.0057	0.0164	0.0174	0.1344	0.0412	0.0963	0.0579	0.0059
10	rs970442	82717853	0.88	0.140769569262351	0.93	0.346822133743557	0.171266825682854	0.13194296061607	0.0114	0.0054	0.0774	0.0159	0.0561	0.0207	0.0161	0.0282	0.0036	0.0352	0.0432	0.1101	0.0065	0.056	0.0944	0.0182	0.0151	0.0052	0.0057	0.0168	0.0177	0.1338	0.0415	0.0958	0.0582	0.0059
10	rs11187818	82724076	0.88	0.140769569262351	0.93	0.346822133743557	0.191259008723461	0.126036861781843	0.0114	0.0054	0.0774	0.0159	0.0557	0.0206	0.0164	0.0281	0.0036	0.0351	0.0431	0.1101	0.0066	0.056	0.0946	0.0183	0.015	0.0052	0.0058	0.0168	0.0176	0.1339	0.0416	0.0957	0.0582	0.0061
10	rs2881073	82725265	0.88	0.140769569262351	0.92	0.387761932740255	0.263964867368834	0.113591350677242	0.0112	0.0054	0.0773	0.0158	0.0556	0.0206	0.0164	0.0281	0.0036	0.0351	0.0431	0.1103	0.0067	0.056	0.0946	0.0183	0.015	0.0052	0.0061	0.0168	0.0177	0.1339	0.0419	0.0955	0.0582	0.0061
10	rs992626	82729182	0.88	0.140769569262351	0.93	0.346822133743557	0.265011682268337	0.113079909501204	0.0112	0.0054	0.077	0.0158	0.0556	0.0205	0.0164	0.028	0.0036	0.0351	0.0431	0.1104	0.0067	0.0559	0.0944	0.0184	0.0151	0.0052	0.0061	0.0169	0.0177	0.1338	0.042	0.0956	0.0582	0.0061
10	rs10786160	82736947	0.88	0.140769569262351	0.93	0.346822133743557	0.236424685144896	0.121717540686718	0.0115	0.0054	0.0763	0.0158	0.0557	0.0206	0.0164	0.0283	0.0036	0.0348	0.0431	0.1103	0.0067	0.0558	0.0944	0.0183	0.0153	0.0053	0.006	0.0172	0.018	0.1333	0.0421	0.0959	0.0583	0.0059
10	rs74783684	82738983	0.88	0.140769569262351	0.93	0.346822133743557	0.238484089094074	0.135753234436124	0.0118	0.0057	0.0757	0.0157	0.056	0.0205	0.0164	0.0284	0.0037	0.0341	0.0429	0.1104	0.0067	0.0559	0.0947	0.0185	0.0154	0.0054	0.006	0.0173	0.0177	0.1326	0.0424	0.0962	0.0585	0.0058
10	rs11187909	82739141	0.88	0.140769569262351	0.93	0.346822133743557	0.240423740877323	0.134296993550187	0.0118	0.0057	0.0756	0.0157	0.056	0.0205	0.0164	0.0284	0.0037	0.034	0.0428	0.1103	0.0067	0.0559	0.0946	0.0185	0.0154	0.0054	0.006	0.0173	0.0177	0.1328	0.0424	0.0962	0.0585	0.0058
10	rs11187913	82740020	0.88	0.140769569262351	0.93	0.346822133743557	0.242632490155366	0.135024392327929	0.0118	0.0057	0.0756	0.0158	0.0559	0.0205	0.0164	0.0285	0.0037	0.0341	0.0429	0.1103	0.0067	0.056	0.0945	0.0185	0.0154	0.0054	0.006	0.0173	0.0177	0.1328	0.0424	0.0962	0.0585	0.0059
10	rs1071927	82755843	0.88	0.140769569262351	0.92	0.387761932740255	0.221624323925123	0.144144243876667	0.012	0.0058	0.0753	0.0155	0.0561	0.0204	0.0164	0.0286	0.0038	0.034	0.0429	0.1102	0.0068	0.0565	0.0945	0.0186	0.0155	0.0055	0.006	0.0171	0.0176	0.1323	0.0417	0.0967	0.0586	0.0059
10	rs77353214	82762697	0.88	0.140769569262351	0.92	0.387761932740255	0.197508695973353	0.164874148879263	0.012	0.0058	0.0752	0.0155	0.0561	0.0203	0.0164	0.0287	0.0039	0.0338	0.0431	0.1099	0.0068	0.0564	0.0943	0.0186	0.0155	0.0056	0.006	0.0173	0.0176	0.1324	0.0419	0.0965	0.0586	0.0059
10	rs4933708	82777705	0.87	0.165571370278195	0.93	0.346822133743557	0.163563746387746	0.221362252082895	0.0127	0.0063	0.0742	0.015	0.0569	0.0192	0.0162	0.0291	0.0044	0.0335	0.0428	0.11	0.0069	0.0549	0.0931	0.019	0.0157	0.006	0.006	0.0168	0.0173	0.1335	0.0437	0.0968	0.0583	0.006
10	rs12250289	82802080	0.87	0.165571370278195	0.93	0.346822133743557	0.181048604992295	0.229954083976979	0.0127	0.0063	0.0742	0.015	0.0569	0.0191	0.0162	0.0291	0.0045	0.0334	0.0427	0.1099	0.0069	0.0547	0.093	0.019	0.0158	0.006	0.006	0.0167	0.0172	0.1337	0.0438	0.0971	0.0584	0.0061
10	rs12358448	82808954	0.87	0.165571370278195	0.93	0.346822133743557	0.174276330250622	0.230391933645373	0.0127	0.0064	0.0742	0.015	0.0569	0.019	0.0162	0.029	0.0045	0.0334	0.0427	0.11	0.0069	0.0547	0.0928	0.019	0.0158	0.0061	0.006	0.0167	0.0172	0.1338	0.0439	0.0971	0.0584	0.0061
10	rs11188174	82810361	0.87	0.165571370278195	0.93	0.346822133743557	0.169773490411879	0.227005672416154	0.0127	0.0064	0.0741	0.0151	0.0569	0.0191	0.0162	0.029	0.0045	0.0334	0.0427	0.11	0.0069	0.0547	0.0927	0.019	0.0159	0.0061	0.006	0.0167	0.0172	0.1337	0.0439	0.097	0.0584	0.0061
10	rs17703918	82820383	0.87	0.165571370278195	0.93	0.346822133743557	0.153614512669998	0.227223649507809	0.0126	0.0063	0.0742	0.015	0.0569	0.019	0.0162	0.0289	0.0046	0.0335	0.0426	0.1101	0.0069	0.0547	0.0929	0.019	0.0158	0.0061	0.006	0.0166	0.0173	0.1337	0.0439	0.0968	0.0584	0.0061
10	rs117751652	82821826	0.87	0.165571370278195	0.93	0.346822133743557	0.153614512669998	0.227223649507809	0.0126	0.0063	0.0742	0.015	0.0569	0.019	0.0162	0.0289	0.0046	0.0335	0.0426	0.1101	0.0069	0.0547	0.0929	0.019	0.0158	0.0061	0.006	0.0166	0.0173	0.1337	0.0439	0.0968	0.0584	0.0061
10	rs72822899	82833805	0.87	0.165571370278195	0.93	0.346822133743557	0.151250817944972	0.227659807517001	0.0126	0.0064	0.0743	0.015	0.0569	0.019	0.0162	0.0288	0.0046	0.0335	0.0426	0.1102	0.0069	0.0546	0.0931	0.019	0.0158	0.006	0.006	0.0166	0.0174	0.1336	0.044	0.0965	0.0584	0.0062
10	rs35685597	82835827	0.87	0.165571370278195	0.93	0.346822133743557	0.152014148020172	0.227223649507809	0.0126	0.0064	0.0743	0.015	0.0569	0.019	0.0162	0.0288	0.0046	0.0336	0.0427	0.1102	0.0069	0.0546	0.0931	0.019	0.0158	0.006	0.006	0.0166	0.0174	0.1336	0.044	0.0965	0.0584	0.0062
10	rs264320	82841252	0.87	0.165571370278195	0.93	0.346822133743557	0.14940178405254	0.228423737141454	0.0126	0.0064	0.0743	0.0149	0.0569	0.019	0.0162	0.0288	0.0046	0.0336	0.0427	0.1102	0.0069	0.0546	0.0932	0.019	0.0158	0.006	0.006	0.0166	0.0174	0.1336	0.044	0.0964	0.0584	0.0062
10	rs7097552	82854879	0.87	0.165571370278195	0.93	0.346822133743557	0.158475092041815	0.263405709233921	0.0128	0.0065	0.0747	0.0146	0.0572	0.0188	0.0164	0.028	0.0049	0.0339	0.0432	0.1107	0.007	0.0544	0.0945	0.0191	0.0157	0.0061	0.0059	0.0164	0.0172	0.1328	0.0439	0.0949	0.0587	0.0065
10	rs61851572	82857740	0.87	0.165571370278195	0.94	0.308944172156586	0.168817507765019	0.275487288011434	0.0129	0.0065	0.0747	0.0145	0.0572	0.0185	0.0163	0.0278	0.005	0.0339	0.0433	0.1107	0.0069	0.0546	0.0946	0.019	0.0157	0.0061	0.0058	0.0164	0.0171	0.1328	0.0443	0.0945	0.0585	0.0067
10	rs72824815	82862453	0.86	0.193417951625055	0.94	0.308944172156586	0.186132293473229	0.300023504892742	0.013	0.0065	0.0747	0.0145	0.0572	0.0185	0.0163	0.0277	0.0051	0.034	0.0433	0.1107	0.0069	0.0547	0.0946	0.0189	0.0157	0.0061	0.0058	0.0165	0.0171	0.1328	0.0445	0.0943	0.0585	0.0068
10	rs7068956	82863294	0.86	0.193417951625055	0.94	0.308944172156586	0.189516037892239	0.311262928174853	0.013	0.0065	0.0748	0.0146	0.0572	0.0185	0.0163	0.0277	0.0051	0.034	0.0434	0.1104	0.0069	0.0547	0.0945	0.0189	0.0157	0.0062	0.0058	0.0165	0.0171	0.1328	0.0445	0.0943	0.0585	0.0068
10	rs17704070	82864953	0.86	0.193417951625055	0.94	0.308944172156586	0.210592514076687	0.282465703172052	0.013	0.0065	0.0748	0.0146	0.0573	0.0185	0.0163	0.0276	0.0051	0.0339	0.0433	0.1105	0.0069	0.0548	0.0946	0.019	0.0158	0.006	0.0058	0.0165	0.0171	0.1329	0.0445	0.0942	0.0585	0.0067
10	rs7097169	82865385	0.86	0.193417951625055	0.94	0.308944172156586	0.21556040241381	0.293741383962787	0.013	0.0065	0.0747	0.0146	0.0573	0.0185	0.0163	0.0276	0.0051	0.0339	0.0433	0.1105	0.0069	0.0548	0.0946	0.019	0.0158	0.006	0.0058	0.0165	0.0171	0.1329	0.0445	0.0942	0.0586	0.0068
10	rs412733	82868226	0.86	0.193417951625055	0.94	0.308944172156586	0.224941331299761	0.276182711614721	0.0131	0.0064	0.0743	0.0147	0.0573	0.0185	0.0165	0.0277	0.0052	0.0336	0.0431	0.1107	0.0069	0.0549	0.0943	0.019	0.0158	0.0061	0.0058	0.0165	0.017	0.1327	0.0446	0.0942	0.0589	0.0067
10	rs79368465	82870117	0.86	0.193417951625055	0.94	0.308944172156586	0.209830925788348	0.27827221714085	0.0132	0.0064	0.0741	0.0147	0.0573	0.0185	0.0165	0.0276	0.0052	0.0336	0.0431	0.1106	0.0069	0.0549	0.0942	0.019	0.0158	0.0061	0.0058	0.0165	0.017	0.1328	0.0446	0.0942	0.059	0.0067
10	rs437829	82870568	0.86	0.193417951625055	0.94	0.308944172156586	0.205373169951913	0.274908181287383	0.0132	0.0064	0.0744	0.0147	0.0573	0.0185	0.0165	0.0276	0.0052	0.0336	0.0431	0.1104	0.0069	0.0549	0.0942	0.019	0.0158	0.0061	0.0058	0.0165	0.017	0.1327	0.0446	0.0942	0.059	0.0067
10	rs7902876	82879475	0.87	0.165571370278195	0.94	0.308944172156586	0.213573519328484	0.269713202955679	0.0133	0.0064	0.0742	0.0147	0.057	0.0184	0.0167	0.0274	0.0054	0.0333	0.0432	0.1097	0.0069	0.0554	0.0937	0.0194	0.0159	0.006	0.0055	0.0166	0.0171	0.1333	0.0445	0.0939	0.0596	0.0065
10	rs1414913	82880906	0.86	0.193417951625055	0.94	0.308944172156586	0.22427572972845	0.271326131684675	0.0134	0.0064	0.0742	0.0147	0.0568	0.0184	0.017	0.0273	0.0056	0.033	0.0431	0.1089	0.0069	0.0557	0.0936	0.0196	0.016	0.0062	0.0053	0.0165	0.0172	0.1337	0.0445	0.0938	0.0599	0.0065
10	rs80086882	82881193	0.87	0.165571370278195	0.94	0.308944172156586	0.201399592343239	0.269943438854539	0.0134	0.0065	0.0743	0.0147	0.0566	0.0185	0.017	0.0273	0.0056	0.0329	0.0431	0.1087	0.0069	0.0557	0.0934	0.0197	0.0161	0.0063	0.0053	0.0165	0.0171	0.1337	0.0444	0.0937	0.0598	0.0066
10	rs10219028	82885475	0.88	0.140769569262351	0.95	0.274028283204826	0.157896626357681	0.218342775061916	0.0135	0.0075	0.0755	0.0151	0.0532	0.0192	0.0186	0.0274	0.0063	0.0322	0.0429	0.1057	0.0066	0.0559	0.0935	0.0216	0.0173	0.0072	0.0048	0.0171	0.017	0.1343	0.0432	0.0941	0.0581	0.0063
10	rs1336452	82887463	0.88	0.140769569262351	0.96	0.241969076141015	0.251844489849008	0.163799650787437	0.0131	0.008	0.0763	0.0145	0.0497	0.0194	0.019	0.0265	0.0066	0.0313	0.0435	0.1049	0.0057	0.0554	0.0949	0.0221	0.0177	0.008	0.0045	0.0176	0.016	0.1351	0.0413	0.0977	0.0592	0.006
10	rs1336451	82888214	0.89	0.118826527661215	0.97	0.212655582583661	0.247566011132815	0.10551490772154	0.0122	0.008	0.0776	0.014	0.0498	0.0187	0.0189	0.0259	0.0063	0.0311	0.0441	0.106	0.0051	0.056	0.0966	0.0225	0.0175	0.0078	0.0043	0.0172	0.0152	0.1346	0.0409	0.0987	0.0595	0.0055
10	rs10509426	82892288	0.89	0.118826527661215	0.97	0.212655582583661	0.245419994336774	0.0946313543247389	0.0119	0.008	0.0779	0.0139	0.05	0.0185	0.0185	0.0255	0.0062	0.0311	0.0444	0.1065	0.0049	0.0564	0.0971	0.0227	0.0173	0.0077	0.0042	0.0169	0.0149	0.1343	0.0408	0.0998	0.0596	0.0053
10	rs72824826	82896717	0.89	0.118826527661215	0.97	0.212655582583661	0.251534389150268	0.092731380121171	0.0119	0.008	0.0779	0.0138	0.0501	0.0185	0.0185	0.0255	0.0062	0.0312	0.0445	0.1066	0.0049	0.0565	0.0969	0.0227	0.0173	0.0077	0.0042	0.0169	0.0148	0.1343	0.0408	0.1	0.0597	0.0053
10	rs117435171	82896852	0.89	0.118826527661215	0.99	0.161794913519683	0.251755868316807	0.0935211853224141	0.0119	0.008	0.0779	0.0138	0.0501	0.0185	0.0185	0.0255	0.0062	0.0312	0.0445	0.1066	0.0049	0.0565	0.0969	0.0227	0.0173	0.0077	0.0042	0.0169	0.0148	0.1343	0.0408	0.1	0.0597	0.0052
10	rs12769310	82896954	0.89	0.118826527661215	0.98	0.18597139562509	0.247522112330884	0.0882031228215263	0.0117	0.008	0.0779	0.0136	0.05	0.0185	0.0185	0.0255	0.0062	0.0312	0.0444	0.1066	0.0049	0.0565	0.0969	0.0227	0.0173	0.0077	0.0042	0.0169	0.015	0.1345	0.0408	0.1	0.0597	0.0052
10	rs11188628	82917323	0.89	0.118826527661215	0.98	0.18597139562509	0.310649799187652	0.108097900011537	0.0116	0.008	0.078	0.0135	0.0503	0.0184	0.0184	0.0254	0.0061	0.0312	0.0447	0.1068	0.0048	0.0569	0.0971	0.0226	0.017	0.0076	0.0041	0.017	0.0149	0.1341	0.0409	0.1004	0.06	0.005
10	rs7095884	82918542	0.89	0.118826527661215	0.98	0.18597139562509	0.306990503252724	0.110367133129176	0.0115	0.008	0.078	0.0135	0.0503	0.0184	0.0184	0.0254	0.0061	0.0312	0.0447	0.1067	0.0049	0.0571	0.0971	0.0226	0.017	0.0076	0.0041	0.0169	0.0149	0.1341	0.0409	0.1004	0.0599	0.005
10	rs11188648	82920367	0.89	0.118826527661215	0.98	0.18597139562509	0.310947501928608	0.112059669825211	0.0116	0.008	0.078	0.0135	0.0503	0.0184	0.0184	0.0254	0.0061	0.0312	0.0447	0.1066	0.0049	0.0571	0.097	0.0226	0.017	0.0077	0.0041	0.017	0.0149	0.1341	0.0409	0.1003	0.0599	0.005
10	rs12218124	82937618	0.89	0.118826527661215	0.98	0.18597139562509	0.290951370359986	0.135115418735565	0.0115	0.008	0.078	0.0134	0.0505	0.0183	0.0183	0.0254	0.006	0.0313	0.0448	0.1063	0.0048	0.0571	0.0974	0.0224	0.0169	0.0076	0.004	0.0169	0.0148	0.1341	0.0407	0.1016	0.0598	0.0049
10	rs118134785	82941264	0.89	0.118826527661215	0.98	0.18597139562509	0.293207798357594	0.130861674616815	0.0115	0.008	0.078	0.0134	0.0505	0.0183	0.0183	0.0253	0.006	0.0314	0.0448	0.1063	0.0048	0.0571	0.0974	0.0224	0.0168	0.0076	0.004	0.0169	0.0147	0.1341	0.0407	0.1017	0.0598	0.0049
10	rs7074341	82941755	0.89	0.118826527661215	0.98	0.18597139562509	0.292294505992055	0.131762517932538	0.0115	0.008	0.078	0.0134	0.0505	0.0183	0.0183	0.0253	0.006	0.0314	0.0448	0.1063	0.0048	0.0571	0.0974	0.0224	0.0168	0.0076	0.004	0.0169	0.0147	0.1341	0.0407	0.1017	0.0598	0.0049
10	rs75414076	82942410	0.89	0.118826527661215	0.98	0.18597139562509	0.289946184576678	0.129963120222746	0.0115	0.008	0.078	0.0134	0.0505	0.0183	0.0183	0.0253	0.006	0.0314	0.0448	0.1063	0.0048	0.0571	0.0974	0.0224	0.0168	0.0076	0.004	0.0169	0.0147	0.1341	0.0407	0.1017	0.0598	0.0049
10	rs77055172	82961069	0.89	0.118826527661215	0.98	0.18597139562509	0.258539709041249	0.119101046523884	0.0115	0.008	0.0777	0.0134	0.0506	0.0183	0.0185	0.0254	0.006	0.0315	0.0448	0.1067	0.0048	0.0569	0.0977	0.0223	0.0169	0.0076	0.004	0.0169	0.0146	0.1341	0.0405	0.1015	0.0596	0.005
10	rs4244934	82961475	0.89	0.118826527661215	0.97	0.212655582583661	0.260341288094044	0.12347371658038	0.0115	0.008	0.0777	0.0134	0.0506	0.0183	0.0185	0.0254	0.006	0.0315	0.0448	0.1067	0.0048	0.0569	0.0977	0.0223	0.0169	0.0076	0.004	0.0169	0.0146	0.1341	0.0405	0.1015	0.0596	0.005
10	rs7919037	82974169	0.89	0.118826527661215	0.97	0.212655582583661	0.198865603318457	0.112484340870142	0.0111	0.0081	0.0779	0.0136	0.0508	0.0184	0.0184	0.0252	0.0058	0.0316	0.0446	0.1073	0.0047	0.0568	0.0981	0.0223	0.0169	0.0074	0.0039	0.017	0.0143	0.1339	0.0404	0.102	0.0596	0.0048
10	rs10882848	82986490	0.89	0.118826527661215	0.97	0.212655582583661	0.130981168137706	0.0675857287633521	0.0105	0.0079	0.0785	0.0141	0.0512	0.0187	0.0183	0.0254	0.0053	0.0319	0.0445	0.1075	0.0043	0.0565	0.0986	0.0217	0.0172	0.0072	0.0036	0.017	0.0139	0.1339	0.0404	0.1031	0.0593	0.0044
10	rs77353937	83003137	0.89	0.118826527661215	0.97	0.212655582583661	0.126200426766486	0.0710889082410334	0.0105	0.0079	0.0785	0.0142	0.0512	0.0187	0.0183	0.0254	0.0052	0.0319	0.0445	0.1075	0.0043	0.0565	0.0986	0.0216	0.0172	0.0071	0.0036	0.017	0.0139	0.134	0.0404	0.1032	0.0593	0.0044
10	rs12763933	83008512	0.89	0.118826527661215	0.97	0.212655582583661	0.122985176550208	0.0738721523756238	0.0105	0.0079	0.0786	0.0142	0.0512	0.0187	0.0183	0.0254	0.0052	0.0319	0.0445	0.1074	0.0043	0.0565	0.0988	0.0216	0.0172	0.0071	0.0036	0.017	0.0138	0.1341	0.0404	0.1032	0.0592	0.0043
10	rs12244637	83012381	0.89	0.118826527661215	0.97	0.212655582583661	0.12106283321791	0.0787557124975163	0.0105	0.0079	0.0786	0.0142	0.0512	0.0187	0.0183	0.0255	0.0052	0.0319	0.0445	0.1074	0.0043	0.0564	0.0988	0.0216	0.0172	0.0071	0.0036	0.017	0.0138	0.1339	0.0404	0.1033	0.0592	0.0045
10	rs3913910	83016532	0.89	0.118826527661215	0.97	0.212655582583661	0.130404219958189	0.0821820760467997	0.0105	0.0078	0.0786	0.0143	0.0512	0.0187	0.0183	0.0254	0.0052	0.0319	0.0444	0.1074	0.0043	0.0564	0.0988	0.0216	0.0173	0.0071	0.0036	0.017	0.0137	0.134	0.0405	0.1034	0.0592	0.0045
10	rs10786318	83017707	0.89	0.118826527661215	0.97	0.212655582583661	0.136211886622866	0.0870467638780062	0.0105	0.0078	0.0787	0.0143	0.0512	0.0187	0.0183	0.0255	0.0052	0.0319	0.0444	0.1073	0.0043	0.0564	0.0989	0.0216	0.0173	0.0071	0.0036	0.017	0.0136	0.1341	0.0405	0.1035	0.0592	0.0044
10	rs117069954	83029559	0.9	0.0995502148251544	0.98	0.18597139562509	0.109124895753023	0.056301984089823	0.0104	0.0076	0.0799	0.0144	0.0519	0.0186	0.0182	0.0258	0.0048	0.0315	0.0443	0.1075	0.0038	0.056	0.0994	0.0216	0.017	0.0067	0.0033	0.017	0.0135	0.1347	0.0404	0.1032	0.0594	0.0041
10	rs35221233	83047287	0.9	0.0995502148251544	0.98	0.18597139562509	0.107635503829467	0.0612017715002894	0.0104	0.0076	0.0803	0.0144	0.052	0.0185	0.0182	0.0258	0.0047	0.0314	0.0442	0.1075	0.0037	0.056	0.0996	0.0217	0.017	0.0066	0.0033	0.017	0.0134	0.1349	0.0404	0.1032	0.0595	0.0039
10	rs2036636	83047394	0.9	0.0995502148251544	0.97	0.212655582583661	0.107662470602826	0.0614013765815832	0.0104	0.0076	0.0803	0.0144	0.052	0.0185	0.0182	0.0258	0.0047	0.0314	0.0442	0.1075	0.0037	0.056	0.0996	0.0217	0.017	0.0066	0.0033	0.017	0.0134	0.1349	0.0404	0.1032	0.0595	0.0039
10	rs79858930	83047434	0.9	0.0995502148251544	0.97	0.212655582583661	0.107635503829467	0.0614013765815832	0.0104	0.0076	0.0803	0.0144	0.052	0.0185	0.0182	0.0258	0.0047	0.0314	0.0442	0.1075	0.0037	0.056	0.0996	0.0217	0.017	0.0066	0.0033	0.017	0.0134	0.1349	0.0404	0.1032	0.0595	0.0039
10	rs75655052	83057105	0.9	0.0995502148251544	0.97	0.212655582583661	0.104350475096526	0.0564303715929338	0.0104	0.0076	0.0803	0.0144	0.0521	0.0185	0.0181	0.0258	0.0047	0.0314	0.0442	0.1075	0.0037	0.0559	0.0996	0.0217	0.017	0.0066	0.0033	0.0171	0.0134	0.1349	0.0404	0.1032	0.0594	0.0039
10	rs61851961	83065474	0.9	0.0995502148251544	0.97	0.212655582583661	0.102901989723731	0.0679327253358512	0.0104	0.0076	0.0803	0.0144	0.0521	0.0185	0.0181	0.0258	0.0047	0.0314	0.0442	0.1075	0.0037	0.0559	0.0996	0.0217	0.017	0.0066	0.0032	0.0171	0.0134	0.135	0.0404	0.1032	0.0594	0.0039
10	rs11189309	83067380	0.9	0.0995502148251544	0.98	0.18597139562509	0.101908576649293	0.0675164185192702	0.0103	0.0076	0.0804	0.0145	0.0521	0.0185	0.0181	0.0258	0.0047	0.0314	0.0442	0.1075	0.0037	0.0559	0.0996	0.0217	0.017	0.0066	0.0032	0.0171	0.0134	0.135	0.0404	0.1032	0.0594	0.0039
10	rs11189354	83077481	0.91	0.0827439743829911	0.98	0.18597139562509	0.081513384398441	0.0203239265900219	0.0101	0.0075	0.0807	0.0145	0.0523	0.0186	0.018	0.0259	0.0044	0.0312	0.0441	0.1073	0.0035	0.0556	0.0997	0.022	0.0169	0.0063	0.0031	0.0171	0.0134	0.1353	0.0406	0.1036	0.0593	0.0037
10	rs118183489	83080604	0.91	0.0827439743829911	0.98	0.18597139562509	0.0731179706018028	0.0161357336318064	0.01	0.0075	0.0808	0.0145	0.0524	0.0185	0.018	0.0259	0.0043	0.0312	0.0441	0.1074	0.0034	0.0555	0.0999	0.022	0.0169	0.0062	0.0031	0.0171	0.0134	0.1354	0.0407	0.1037	0.0592	0.0036
10	rs61851970	83091108	0.91	0.0827439743829911	0.98	0.18597139562509	0.0625792542624278	0.0111377005746952	0.0096	0.0072	0.0813	0.0145	0.0529	0.0185	0.0178	0.0256	0.0039	0.0312	0.0438	0.1075	0.003	0.0552	0.1005	0.0222	0.0169	0.0058	0.003	0.0172	0.0134	0.136	0.0409	0.1044	0.0591	0.0033
10	rs10453984	83100085	0.91	0.0827439743829911	0.98	0.18597139562509	0.0507386919797154	0.0150413407050329	0.0093	0.0072	0.0822	0.0146	0.0535	0.0185	0.0178	0.0253	0.0036	0.0312	0.0437	0.1073	0.0029	0.055	0.1006	0.0225	0.0168	0.0056	0.0029	0.0173	0.0134	0.1354	0.0411	0.1054	0.0584	0.0033
10	rs11189468	83104446	0.91	0.0827439743829911	0.98	0.18597139562509	0.0550665011190566	0.0159209423280434	0.0093	0.0072	0.0825	0.0146	0.0536	0.0183	0.0177	0.0253	0.0036	0.0311	0.0437	0.1073	0.0029	0.055	0.1007	0.0225	0.0167	0.0055	0.0029	0.0173	0.0134	0.1354	0.0412	0.1056	0.0584	0.0033
10	rs11593976	83105832	0.91	0.0827439743829911	0.98	0.18597139562509	0.0571045301446818	0.019764718839607	0.0093	0.0072	0.0825	0.0146	0.0536	0.0183	0.0177	0.0253	0.0036	0.0311	0.0437	0.1074	0.0029	0.055	0.1007	0.0224	0.0166	0.0055	0.0029	0.0173	0.0134	0.1354	0.0412	0.1056	0.0584	0.0033
10	rs118145575	83109336	0.91	0.0827439743829911	0.98	0.18597139562509	0.0563011589801276	0.027662709084856	0.0093	0.0072	0.0826	0.0146	0.0536	0.0183	0.0178	0.0253	0.0036	0.0311	0.0436	0.1074	0.0029	0.055	0.1007	0.0224	0.0166	0.0055	0.0029	0.0173	0.0134	0.1354	0.0412	0.1057	0.0583	0.0033
10	rs2771234	83119210	0.91	0.0827439743829911	0.98	0.18597139562509	0.0592840344481794	0.0295556098826515	0.0093	0.0072	0.0828	0.0147	0.0537	0.0184	0.0179	0.0252	0.0035	0.031	0.0436	0.1074	0.0029	0.055	0.1007	0.0225	0.0166	0.0055	0.0028	0.0174	0.0133	0.1354	0.0412	0.1059	0.0581	0.0033
10	rs1571458	83127003	0.91	0.0827439743829911	1	0.139999700676332	0.0563367035052413	0.0198044110998332	0.009	0.0071	0.0831	0.0148	0.054	0.0185	0.018	0.0251	0.0034	0.0309	0.0435	0.1074	0.0028	0.055	0.1008	0.0227	0.0166	0.0054	0.0027	0.0174	0.0133	0.1354	0.0412	0.1061	0.0579	0.0032
10	rs117136774	83127412	0.91	0.0827439743829911	0.99	0.161794913519683	0.0561591303228734	0.0171568854544644	0.009	0.0071	0.0831	0.0148	0.054	0.0185	0.018	0.0251	0.0034	0.0309	0.0435	0.1074	0.0028	0.055	0.1008	0.0227	0.0166	0.0054	0.0027	0.0174	0.0133	0.1354	0.0412	0.1061	0.0579	0.0032
10	rs265460	83134434	0.92	0.0682081798453755	0.99	0.161794913519683	0.0531630871304094	0.0205254762791252	0.0089	0.007	0.0832	0.0149	0.0542	0.0185	0.018	0.0251	0.0033	0.0309	0.0435	0.1074	0.0028	0.055	0.1009	0.0228	0.0166	0.0053	0.0027	0.0175	0.0133	0.1354	0.0412	0.106	0.0578	0.0032
10	rs265505	83141487	0.92	0.0682081798453755	0.99	0.161794913519683	0.054403892043909	0.0204447408194145	0.0089	0.007	0.0832	0.0149	0.0542	0.0185	0.0181	0.0251	0.0033	0.0309	0.0435	0.1074	0.0028	0.055	0.1009	0.0227	0.0167	0.0053	0.0027	0.0175	0.0133	0.1353	0.0412	0.106	0.0578	0.0032
10	rs117591110	83141572	0.92	0.0682081798453755	0.99	0.161794913519683	0.054386527307436	0.0204447408194145	0.0089	0.007	0.0832	0.0149	0.0542	0.0185	0.0181	0.0251	0.0033	0.0309	0.0435	0.1074	0.0028	0.055	0.1009	0.0227	0.0167	0.0053	0.0027	0.0175	0.0133	0.1353	0.0412	0.106	0.0578	0.0032
10	rs588517	83153246	0.92	0.0682081798453755	0.99	0.161794913519683	0.054386527307436	0.0200433765327634	0.0089	0.007	0.0832	0.0149	0.0542	0.0185	0.0181	0.0251	0.0033	0.0309	0.0435	0.1074	0.0028	0.055	0.1009	0.0227	0.0167	0.0053	0.0027	0.0175	0.0133	0.1353	0.0412	0.106	0.0578	0.0032
10	rs4933778	83172937	0.92	0.0682081798453755	0.99	0.161794913519683	0.0489376719141511	0.00980913898164545	0.0093	0.007	0.0832	0.0148	0.0542	0.0187	0.0182	0.025	0.0033	0.0307	0.0435	0.1073	0.0028	0.0549	0.101	0.0229	0.0169	0.0053	0.0026	0.0174	0.0132	0.1353	0.041	0.1058	0.0577	0.0032
10	rs7082300	83178907	0.92	0.0682081798453755	0.99	0.161794913519683	0.0472434799231178	0.00719608533062762	0.0093	0.007	0.0832	0.0148	0.0542	0.0187	0.0182	0.025	0.0033	0.0307	0.0435	0.1073	0.0028	0.0549	0.101	0.0229	0.0169	0.0053	0.0026	0.0174	0.0132	0.1353	0.041	0.1058	0.0576	0.0031
10	rs11189822	83182134	0.92	0.0682081798453755	0.99	0.161794913519683	0.0473541168154893	0.00875048868656048	0.0093	0.007	0.0833	0.0148	0.0543	0.0187	0.0183	0.0251	0.0033	0.0307	0.0435	0.1071	0.0027	0.0548	0.1009	0.0229	0.0169	0.0053	0.0026	0.0174	0.0132	0.1353	0.041	0.1059	0.0576	0.0031
10	rs34590923	83183444	0.92	0.0682081798453755	0.99	0.161794913519683	0.0473857595696949	0.00846317260791441	0.0093	0.007	0.0833	0.0148	0.0543	0.0187	0.0183	0.0251	0.0033	0.0307	0.0435	0.1071	0.0027	0.0548	0.1009	0.0229	0.0169	0.0053	0.0026	0.0174	0.0132	0.1353	0.041	0.1059	0.0576	0.0031
10	rs11189879	83195241	0.92	0.0682081798453755	0.99	0.161794913519683	0.0167535199688653	0.0151455821209187	0.0091	0.007	0.084	0.0151	0.0552	0.019	0.0186	0.0264	0.0031	0.0307	0.043	0.1075	0.0025	0.0541	0.1011	0.0233	0.0173	0.0051	0.0024	0.0173	0.0131	0.135	0.0375	0.1064	0.058	0.003
10	rs35111979	83203158	0.92	0.0682081798453755	0.99	0.161794913519683	0.0241289253091196	0.0191349102805073	0.009	0.007	0.0847	0.0152	0.056	0.0193	0.0189	0.0264	0.003	0.0305	0.0422	0.1076	0.0022	0.0532	0.1011	0.0235	0.0178	0.0054	0.0021	0.0172	0.0129	0.1346	0.0366	0.107	0.0585	0.003
10	rs17097861	83223260	0.92	0.0682081798453755	0.99	0.161794913519683	0.0225091078431911	0.0231899136322475	0.009	0.007	0.0847	0.0152	0.0563	0.0193	0.0189	0.0264	0.003	0.0305	0.0423	0.1075	0.0022	0.053	0.1013	0.0235	0.0179	0.0054	0.0021	0.0172	0.0129	0.1345	0.0365	0.107	0.0585	0.0029
10	rs17097868	83231907	0.92	0.0682081798453755	0.99	0.161794913519683	0.0229732211717573	0.0234046407137424	0.009	0.007	0.0847	0.0152	0.0565	0.0193	0.0188	0.0264	0.003	0.0306	0.0423	0.1075	0.0022	0.0529	0.1013	0.0235	0.0179	0.0054	0.0021	0.0172	0.0129	0.1343	0.0365	0.1069	0.0585	0.0029
10	rs10786541	83238491	0.92	0.0682081798453755	0.99	0.161794913519683	0.0225185115226905	0.0267841997551785	0.0089	0.007	0.0847	0.0152	0.0566	0.0193	0.0188	0.0265	0.003	0.0306	0.0423	0.1075	0.0022	0.0529	0.1013	0.0235	0.0179	0.0054	0.0021	0.0172	0.0129	0.1342	0.0365	0.1069	0.0585	0.0029
10	rs7903357	83240895	0.92	0.0682081798453755	0.99	0.161794913519683	0.0221817569318485	0.0237068472391065	0.0089	0.007	0.0847	0.0153	0.0566	0.0193	0.0188	0.0265	0.003	0.0306	0.0423	0.1074	0.0022	0.0529	0.1013	0.0235	0.0179	0.0054	0.0021	0.0173	0.0129	0.1342	0.0365	0.1069	0.0585	0.0029
10	rs55706018	83253387	0.92	0.0682081798453755	0.99	0.161794913519683	0.0206051099020477	0.0262816988485832	0.0089	0.0069	0.0845	0.0153	0.0566	0.0193	0.0188	0.0265	0.0029	0.0306	0.0423	0.1074	0.0022	0.0529	0.1014	0.0236	0.018	0.0054	0.002	0.0173	0.0129	0.134	0.0365	0.1072	0.0585	0.0029
10	rs75418142	83257973	0.92	0.0682081798453755	0.99	0.161794913519683	0.0204292359577611	0.0268760456943843	0.009	0.0069	0.0845	0.0153	0.0567	0.0193	0.0188	0.0265	0.0029	0.0306	0.0423	0.1074	0.0022	0.0529	0.1014	0.0236	0.018	0.0054	0.002	0.0173	0.0129	0.1339	0.0365	0.1073	0.0585	0.0029
10	rs77774048	83259142	0.92	0.0682081798453755	0.99	0.161794913519683	0.0204643234005467	0.0285545245579515	0.009	0.0069	0.0845	0.0153	0.0567	0.0193	0.0188	0.0265	0.0029	0.0307	0.0423	0.1074	0.0022	0.0529	0.1014	0.0236	0.018	0.0054	0.002	0.0173	0.0129	0.1339	0.0365	0.1073	0.0585	0.0029
10	rs111694733	83262263	0.92	0.0682081798453755	1	0.139999700676332	0.020315502843786	0.0272911844961609	0.009	0.0069	0.0845	0.0153	0.0567	0.0193	0.0188	0.0265	0.0029	0.0307	0.0423	0.1074	0.0022	0.0529	0.1014	0.0236	0.018	0.0054	0.002	0.0173	0.0129	0.1339	0.0365	0.1073	0.0585	0.0029
10	rs77066993	83270879	0.92	0.0682081798453755	1	0.139999700676332	0.0185086216803012	0.0282244174042036	0.0089	0.0069	0.0846	0.0153	0.0568	0.0192	0.0188	0.0266	0.0028	0.0307	0.0424	0.1072	0.0022	0.0528	0.1014	0.0237	0.0181	0.0054	0.002	0.0173	0.0129	0.1334	0.0364	0.1076	0.0585	0.0029
10	rs2207671	83279094	0.92	0.0682081798453755	1	0.139999700676332	0.01701288575174	0.0370076710181459	0.0089	0.0068	0.0846	0.0153	0.0569	0.0192	0.0188	0.0267	0.0028	0.0307	0.0425	0.1071	0.0023	0.0528	0.1014	0.0237	0.0182	0.0054	0.002	0.0174	0.0129	0.133	0.0364	0.1078	0.0584	0.0028
10	rs79419174	83279543	0.92	0.0682081798453755	1	0.139999700676332	0.0169669027151791	0.0386765537187849	0.0089	0.0068	0.0846	0.0153	0.0569	0.0192	0.0188	0.0267	0.0028	0.0307	0.0425	0.1071	0.0023	0.0528	0.1014	0.0237	0.0182	0.0054	0.002	0.0174	0.0129	0.133	0.0364	0.1078	0.0584	0.0028
10	rs2881426	83286639	0.93	0.0557421353933153	1	0.139999700676332	0.0145072312269362	0.0390034073936742	0.0089	0.0066	0.0845	0.0153	0.057	0.0192	0.0188	0.0266	0.0025	0.0309	0.0426	0.1072	0.0023	0.0531	0.1013	0.0239	0.0185	0.0052	0.0022	0.0173	0.0129	0.133	0.0364	0.1077	0.0584	0.0028
10	rs117445846	83287933	0.93	0.0557421353933153	1	0.139999700676332	0.0128873829541556	0.0294595745279191	0.0089	0.0065	0.0845	0.0153	0.057	0.0192	0.0188	0.0266	0.0025	0.0309	0.0425	0.1072	0.0023	0.0531	0.1012	0.024	0.0186	0.0052	0.0022	0.0173	0.0129	0.1328	0.0364	0.1077	0.0583	0.0028
10	rs11190312	83292555	0.93	0.0557421353933153	1	0.139999700676332	0.0037192937559281	0.0295556098826515	0.0087	0.0063	0.0849	0.0153	0.0572	0.0189	0.0183	0.0266	0.0022	0.0317	0.0422	0.1081	0.0029	0.0533	0.1007	0.0244	0.019	0.0051	0.0021	0.0175	0.0131	0.1317	0.0363	0.108	0.0578	0.0025
10	rs35076754	83297611	0.93	0.0557421353933153	1	0.139999700676332	0.00251721135232871	0.0231899136322475	0.0087	0.0063	0.0847	0.0154	0.0572	0.0189	0.0183	0.0265	0.0022	0.0322	0.0422	0.1083	0.003	0.0533	0.1005	0.0245	0.019	0.0045	0.002	0.0174	0.0132	0.1317	0.0363	0.108	0.0578	0.0025
10	rs2224082	83301681	0.93	0.0557421353933153	1	0.139999700676332	0.00243214343688152	0.0236635615162287	0.0087	0.0063	0.0847	0.0154	0.0572	0.0189	0.0183	0.0265	0.0022	0.0322	0.0422	0.1083	0.003	0.0533	0.1005	0.0245	0.019	0.0045	0.002	0.0174	0.0132	0.1316	0.0363	0.108	0.0578	0.0025
10	rs7088240	83306685	0.93	0.0557421353933153	1	0.139999700676332	0.00165599589409826	0.024889802270672	0.0088	0.0059	0.0855	0.0157	0.0563	0.0193	0.0184	0.0268	0.002	0.0327	0.0421	0.1082	0.0033	0.0539	0.1011	0.0256	0.0195	0.004	0.0016	0.0176	0.0135	0.1296	0.0362	0.108	0.0571	0.0018
10	rs72809889	83306870	0.93	0.0557421353933153	1	0.139999700676332	0.00165599589409826	0.0249785181636325	0.0088	0.0059	0.0855	0.0157	0.0563	0.0193	0.0184	0.0268	0.002	0.0327	0.0421	0.1082	0.0033	0.0539	0.1011	0.0256	0.0195	0.004	0.0016	0.0176	0.0135	0.1296	0.0362	0.108	0.0571	0.0018
10	rs74485835	83323858	0.93	0.0557421353933153	1	0.139999700676332	0.00169658179075276	0.0266467087961266	0.0088	0.0059	0.0855	0.0157	0.0563	0.0193	0.0184	0.0268	0.002	0.0328	0.0421	0.1082	0.0033	0.054	0.1012	0.0257	0.0195	0.004	0.0015	0.0176	0.0135	0.1295	0.0362	0.1079	0.0571	0.0018
10	rs77073643	83326235	0.93	0.0557421353933153	1	0.139999700676332	0.00169786296956952	0.0268301042016976	0.0088	0.0058	0.0855	0.0157	0.0563	0.0193	0.0184	0.0268	0.002	0.0328	0.0421	0.1082	0.0033	0.054	0.1012	0.0257	0.0195	0.004	0.0015	0.0176	0.0135	0.1295	0.0362	0.1079	0.0571	0.0018
10	rs12770523	83334017	0.93	0.0557421353933153	1	0.139999700676332	0.0019259282277411	0.0286491709913138	0.0088	0.0058	0.0853	0.0158	0.0564	0.0194	0.0184	0.0269	0.002	0.033	0.0421	0.1081	0.0033	0.0541	0.1013	0.0258	0.0196	0.004	0.0014	0.0176	0.0135	0.1291	0.0364	0.1077	0.057	0.0017
10	rs60495926	83338766	0.93	0.0557421353933153	1	0.139999700676332	0.00191601499891915	0.0304752036483773	0.0088	0.0058	0.0853	0.0158	0.0564	0.0194	0.0184	0.0269	0.002	0.033	0.0421	0.1081	0.0033	0.0541	0.1013	0.0258	0.0196	0.004	0.0014	0.0176	0.0135	0.129	0.0364	0.1077	0.057	0.0017
10	rs857779	83349132	0.93	0.0557421353933153	1.01	0.120454976543865	0.00291509948913098	0.0394960144567185	0.0088	0.0058	0.0853	0.0158	0.0569	0.0194	0.0183	0.0269	0.0019	0.033	0.0421	0.1081	0.0032	0.0542	0.1013	0.0259	0.0196	0.0039	0.0014	0.0176	0.0132	0.129	0.0364	0.1074	0.0575	0.0016
10	rs72816074	83362400	0.93	0.0557421353933153	1.01	0.120454976543865	0.00355419438132029	0.0377034631139029	0.0089	0.0058	0.0852	0.0158	0.0569	0.0193	0.0183	0.0268	0.0019	0.0331	0.042	0.1081	0.0032	0.0541	0.1013	0.026	0.0197	0.0039	0.0013	0.0176	0.0132	0.1289	0.0364	0.1075	0.0575	0.0016
10	rs12416454	83363470	0.93	0.0557421353933153	1.01	0.120454976543865	0.00357276383546816	0.0379726398326145	0.0089	0.0057	0.0852	0.0158	0.0569	0.0193	0.0183	0.0268	0.0019	0.0331	0.042	0.1081	0.0032	0.0541	0.1013	0.026	0.0197	0.0039	0.0013	0.0176	0.0132	0.1289	0.0364	0.1075	0.0575	0.0016
10	rs78329454	83389724	0.93	0.0557421353933153	1.01	0.120454976543865	0.0044218931748363	0.0449222099932158	0.0091	0.0057	0.0852	0.016	0.0569	0.0193	0.0182	0.0266	0.0019	0.0334	0.0418	0.1085	0.0032	0.0541	0.1012	0.0262	0.0199	0.0039	0.0012	0.0175	0.0131	0.1289	0.036	0.1076	0.0575	0.0015
10	rs4933800	83418056	0.93	0.0557421353933153	1.01	0.120454976543865	0.00453865115114848	0.046032885392933	0.0091	0.0056	0.0852	0.016	0.057	0.0192	0.0182	0.0265	0.0019	0.0335	0.0417	0.1087	0.0032	0.054	0.1012	0.0263	0.0199	0.0039	0.0012	0.0175	0.0131	0.1289	0.036	0.1077	0.0575	0.0015
10	rs11190866	83422093	0.93	0.0557421353933153	1.01	0.120454976543865	0.0045583436082098	0.0459154073011903	0.0091	0.0056	0.0852	0.016	0.057	0.0192	0.0181	0.0265	0.0019	0.0335	0.0417	0.1087	0.0032	0.054	0.1011	0.0263	0.02	0.0039	0.0012	0.0175	0.0131	0.1289	0.036	0.1077	0.0575	0.0015
10	rs12262773	83433450	0.93	0.0557421353933153	1.01	0.120454976543865	0.00425652923538816	0.0438235762824547	0.0092	0.0056	0.0849	0.0159	0.0569	0.0193	0.018	0.0267	0.002	0.0336	0.0418	0.1086	0.0032	0.054	0.101	0.0264	0.02	0.0038	0.0012	0.0176	0.0133	0.1288	0.036	0.1077	0.0575	0.0015
10	rs640241	83442024	0.93	0.0557421353933153	1.01	0.120454976543865	0.00376271193513331	0.0404340865136578	0.0092	0.0058	0.0847	0.0158	0.0568	0.0193	0.018	0.0266	0.002	0.0337	0.0417	0.1085	0.0032	0.054	0.1009	0.0266	0.0201	0.0038	0.0012	0.0176	0.0134	0.1286	0.036	0.1078	0.0575	0.0016
10	rs72822102	83447109	0.93	0.0557421353933153	1.02	0.103026239636585	0.00376998705137752	0.0409347176008474	0.0092	0.0058	0.0847	0.0158	0.0568	0.0193	0.018	0.0266	0.002	0.0337	0.0417	0.1085	0.0032	0.054	0.1009	0.0266	0.0201	0.0038	0.0012	0.0176	0.0134	0.1286	0.036	0.1078	0.0575	0.0017
10	rs78580331	83454339	0.92	0.0682081798453755	1.02	0.103026239636585	0.00376998705137752	0.0408232272498776	0.0092	0.0058	0.0847	0.0158	0.0568	0.0193	0.018	0.0266	0.002	0.0337	0.0417	0.1085	0.0032	0.054	0.1009	0.0266	0.0201	0.0038	0.0012	0.0176	0.0134	0.1286	0.036	0.1078	0.0575	0.0017
10	rs78254265	83465000	0.93	0.0557421353933153	1.02	0.103026239636585	0.00370490932929033	0.0411022088758644	0.0092	0.0058	0.0847	0.0158	0.0568	0.0193	0.018	0.0266	0.002	0.0338	0.0417	0.1085	0.0032	0.054	0.101	0.0266	0.0201	0.0038	0.0012	0.0176	0.0134	0.1286	0.036	0.1078	0.0575	0.0017
10	rs74485659	83486399	0.92	0.0682081798453755	1.02	0.103026239636585	0.00370969924522923	0.0421700959284025	0.0092	0.0058	0.0847	0.0158	0.0568	0.0193	0.018	0.0267	0.002	0.0338	0.0416	0.1085	0.0032	0.054	0.101	0.0266	0.0201	0.0038	0.0012	0.0176	0.0134	0.1286	0.036	0.1078	0.0575	0.0017
10	rs10883691	83488888	0.92	0.0682081798453755	1.02	0.103026239636585	0.00354262731536942	0.0419442590987126	0.0092	0.0058	0.0847	0.0158	0.0568	0.0194	0.018	0.0267	0.002	0.034	0.0416	0.1084	0.0032	0.054	0.1012	0.0265	0.0201	0.0037	0.0012	0.0176	0.0134	0.1284	0.0361	0.1075	0.0574	0.0017
10	rs76585440	83489672	0.92	0.0682081798453755	1.02	0.103026239636585	0.00364544672599111	0.0422266398329332	0.0092	0.0058	0.0847	0.0158	0.0568	0.0194	0.0179	0.0267	0.002	0.034	0.0416	0.1083	0.0032	0.054	0.1012	0.0265	0.0201	0.0037	0.0012	0.0175	0.0134	0.1284	0.0361	0.1076	0.0574	0.0017
10	rs72834072	83489730	0.92	0.0682081798453755	1.02	0.103026239636585	0.00364781064905411	0.0422266398329332	0.0092	0.0058	0.0847	0.0158	0.0568	0.0194	0.0179	0.0267	0.002	0.034	0.0416	0.1083	0.0032	0.054	0.1012	0.0265	0.0201	0.0037	0.0012	0.0175	0.0134	0.1284	0.0361	0.1076	0.0574	0.0017
10	rs76341845	83493776	0.92	0.0682081798453755	1.03	0.0875760293110768	0.00408054331576515	0.0472149463288111	0.0092	0.0058	0.0848	0.0158	0.0569	0.0194	0.0179	0.0264	0.002	0.034	0.0416	0.1083	0.0032	0.0541	0.1012	0.0265	0.0201	0.0037	0.0012	0.0175	0.0134	0.1285	0.0361	0.1076	0.0574	0.0017
10	rs11816464	83512942	0.92	0.0682081798453755	1.03	0.0875760293110768	0.00470095928545735	0.0529457465454202	0.0092	0.0059	0.0847	0.0158	0.0569	0.0194	0.0178	0.0263	0.002	0.0341	0.0416	0.1083	0.0032	0.054	0.1011	0.0265	0.0201	0.0037	0.0012	0.0175	0.0134	0.1287	0.0361	0.1076	0.0573	0.0016
10	rs72834097	83534520	0.93	0.0557421353933153	1.03	0.0875760293110768	0.00248743227745857	0.113079909501204	0.009	0.006	0.0833	0.0161	0.0579	0.0203	0.0191	0.026	0.0021	0.0359	0.0427	0.1074	0.0029	0.0537	0.0991	0.0262	0.0216	0.0039	0.0016	0.017	0.013	0.1294	0.036	0.1055	0.0562	0.002
10	rs117557852	83536132	0.93	0.0557421353933153	1.02	0.103026239636585	0.00263736761975068	0.11814704359979	0.009	0.006	0.0833	0.0161	0.0579	0.0203	0.0191	0.026	0.0021	0.0358	0.0427	0.1074	0.0029	0.0537	0.0991	0.0262	0.0216	0.0038	0.0016	0.017	0.013	0.1294	0.0359	0.1058	0.0562	0.002
10	rs34989726	83548214	0.93	0.0557421353933153	1.02	0.103026239636585	0.00275449224759338	0.131041660402904	0.009	0.006	0.0832	0.0161	0.058	0.0203	0.0191	0.026	0.0021	0.0359	0.0428	0.1073	0.0029	0.0535	0.0991	0.0262	0.0216	0.0038	0.0016	0.017	0.013	0.1295	0.0359	0.1058	0.0562	0.002
10	rs12247849	83548750	0.93	0.0557421353933153	1.02	0.103026239636585	0.00267965665633109	0.131041660402904	0.009	0.006	0.0832	0.0161	0.058	0.0203	0.0191	0.026	0.0021	0.0359	0.0428	0.1073	0.0029	0.0534	0.0991	0.0262	0.0216	0.0038	0.0016	0.017	0.013	0.1296	0.0359	0.1058	0.0562	0.002
10	rs10786676	83555806	0.92	0.0682081798453755	1.02	0.103026239636585	0.00123240400327198	0.145638438187969	0.0088	0.0059	0.0824	0.0163	0.0581	0.0205	0.0199	0.0264	0.0022	0.0364	0.043	0.1071	0.0031	0.0532	0.0984	0.0263	0.0217	0.0038	0.0015	0.0171	0.0132	0.1295	0.0358	0.1054	0.0563	0.0018
10	rs12263307	83556379	0.92	0.0682081798453755	1.02	0.103026239636585	0.0012403236698102	0.143864704229417	0.0088	0.0059	0.0824	0.0163	0.0581	0.0205	0.0199	0.0263	0.0022	0.0364	0.043	0.1071	0.0031	0.0532	0.0984	0.0263	0.0217	0.0038	0.0015	0.0171	0.0133	0.1295	0.0358	0.1054	0.0563	0.0018
10	rs117390459	83558982	0.92	0.0682081798453755	1.02	0.103026239636585	0.00114705232612682	0.143864704229417	0.0088	0.0059	0.0824	0.0163	0.058	0.0205	0.02	0.0263	0.0022	0.0364	0.043	0.1071	0.0031	0.0531	0.0984	0.0263	0.0217	0.0038	0.0015	0.0171	0.0134	0.1296	0.0358	0.1056	0.0562	0.0017
10	rs9420765	83559050	0.92	0.0682081798453755	1.02	0.103026239636585	0.00114705232612682	0.143678453793877	0.0088	0.0059	0.0824	0.0163	0.058	0.0205	0.02	0.0263	0.0022	0.0364	0.043	0.1071	0.0031	0.0531	0.0984	0.0263	0.0217	0.0038	0.0015	0.0171	0.0134	0.1296	0.0358	0.1056	0.0562	0.0017
10	rs78846316	83562675	0.92	0.0682081798453755	1.02	0.103026239636585	0.00101924488517922	0.145357852045729	0.0088	0.0059	0.0824	0.0163	0.058	0.0206	0.02	0.0262	0.0021	0.0363	0.0429	0.1072	0.0031	0.0531	0.0983	0.0264	0.0217	0.0037	0.0014	0.0171	0.0136	0.1297	0.0357	0.1059	0.0561	0.0017
10	rs9787613	83566492	0.92	0.0682081798453755	1.03	0.0875760293110768	0.00096713418865071	0.139234831209988	0.0088	0.0059	0.0824	0.0163	0.058	0.0206	0.02	0.0262	0.0021	0.0363	0.0429	0.1072	0.0031	0.053	0.0982	0.0264	0.0217	0.0037	0.0014	0.0171	0.0137	0.1298	0.0357	0.106	0.0561	0.0017
10	rs12260104	83567445	0.92	0.0682081798453755	1.03	0.0875760293110768	0.000984255165993173	0.156539983186341	0.0088	0.0059	0.0824	0.0163	0.058	0.0206	0.02	0.0263	0.0021	0.0363	0.0429	0.1072	0.0031	0.053	0.0982	0.0264	0.0217	0.0037	0.0014	0.0171	0.0137	0.1298	0.0357	0.1061	0.0561	0.0016
10	rs17645041	83578035	0.92	0.0682081798453755	1.03	0.0875760293110768	0.000790317140054498	0.126036861781843	0.0088	0.0059	0.0825	0.0162	0.0579	0.0205	0.02	0.0264	0.0021	0.0363	0.0427	0.1074	0.0031	0.0529	0.0982	0.0262	0.0216	0.0036	0.0014	0.0171	0.0138	0.1298	0.0356	0.1064	0.0561	0.0016
10	rs61862860	83578410	0.92	0.0682081798453755	1.02	0.103026239636585	0.000792375320688406	0.132304119531872	0.0088	0.0059	0.0825	0.0162	0.0579	0.0205	0.02	0.0264	0.0021	0.0363	0.0427	0.1074	0.0031	0.0529	0.0982	0.0261	0.0216	0.0036	0.0014	0.0171	0.0139	0.1298	0.0356	0.1064	0.0561	0.0016
10	rs12763547	83579572	0.92	0.0682081798453755	1.02	0.103026239636585	0.000783488410015269	0.123649852477956	0.0088	0.0059	0.0826	0.0162	0.0579	0.0205	0.02	0.0265	0.0021	0.0362	0.0427	0.1074	0.0031	0.0529	0.0982	0.0261	0.0216	0.0036	0.0014	0.0171	0.0139	0.1298	0.0356	0.1064	0.0561	0.0016
10	rs79440773	83583349	0.92	0.0682081798453755	1.02	0.103026239636585	0.000854748349965653	0.137489997367732	0.0088	0.0059	0.0825	0.0162	0.0579	0.0204	0.0199	0.0265	0.0021	0.0362	0.0427	0.1075	0.0031	0.0528	0.0982	0.0261	0.0216	0.0036	0.0014	0.017	0.0139	0.1298	0.0356	0.1064	0.0561	0.0016
10	rs17645211	83586813	0.92	0.0682081798453755	1.02	0.103026239636585	0.000882905928368852	0.173160180601383	0.0088	0.0059	0.0825	0.0162	0.0579	0.0204	0.0199	0.0265	0.0021	0.0362	0.0427	0.1074	0.0031	0.0529	0.0982	0.0261	0.0216	0.0036	0.0014	0.017	0.0139	0.1298	0.0356	0.1065	0.0561	0.0016
10	rs17098567	83587097	0.92	0.0682081798453755	1.02	0.103026239636585	0.000883657113292665	0.176654286745598	0.0088	0.0059	0.0825	0.0162	0.0579	0.0204	0.0199	0.0265	0.0021	0.0362	0.0427	0.1074	0.0031	0.0529	0.0982	0.0261	0.0216	0.0036	0.0014	0.017	0.0139	0.1298	0.0356	0.1065	0.0561	0.0016
10	rs12774037	83593209	0.92	0.0682081798453755	1.02	0.103026239636585	0.00133970356447895	0.23599803355432	0.0088	0.0059	0.0826	0.0162	0.0579	0.0203	0.0198	0.0265	0.0021	0.0362	0.0427	0.1073	0.0031	0.053	0.0982	0.026	0.0215	0.0036	0.0014	0.017	0.014	0.1296	0.0357	0.1066	0.0561	0.0016
10	rs17713345	83596463	0.92	0.0682081798453755	1.02	0.103026239636585	0.00322422351249221	0.215336944165473	0.0088	0.0059	0.0825	0.0163	0.0579	0.0202	0.0198	0.0265	0.0021	0.0365	0.0428	0.1068	0.0031	0.053	0.0984	0.026	0.0215	0.0036	0.0014	0.0171	0.0142	0.1295	0.0359	0.1061	0.056	0.0016
10	rs17645792	83598665	0.91	0.0827439743829911	1.02	0.103026239636585	0.00208268310343759	0.123209689104335	0.0089	0.0057	0.083	0.0162	0.0584	0.0191	0.0201	0.0268	0.0021	0.0366	0.0437	0.1045	0.0027	0.0533	0.0996	0.0258	0.0211	0.0037	0.0014	0.0178	0.0162	0.1271	0.0372	0.1049	0.0557	0.0018
10	rs11191480	83598842	0.91	0.0827439743829911	1.02	0.103026239636585	0.00291905961725715	0.11823365136676	0.0089	0.0057	0.0831	0.0162	0.0585	0.0191	0.0201	0.0268	0.0021	0.0366	0.0439	0.1043	0.0027	0.0533	0.0997	0.0258	0.021	0.0037	0.0014	0.0179	0.0163	0.1268	0.0373	0.1048	0.0556	0.0018
10	rs77240544	83598885	0.91	0.0827439743829911	1.02	0.103026239636585	0.00352878618779717	0.0994473743104156	0.0089	0.0057	0.0831	0.0162	0.0584	0.0191	0.0201	0.0267	0.0021	0.0361	0.0439	0.1043	0.0027	0.0533	0.0997	0.0257	0.021	0.0037	0.0015	0.0179	0.0163	0.1268	0.0377	0.1051	0.0556	0.0018
10	rs2224077	83599719	0.9	0.0995502148251544	1.02	0.103026239636585	0.00294091701867751	0.101481579165474	0.0089	0.0058	0.0838	0.016	0.0587	0.0191	0.02	0.0265	0.002	0.0365	0.045	0.1034	0.0027	0.053	0.0997	0.0253	0.0205	0.0037	0.0015	0.0184	0.0166	0.1257	0.0387	0.1051	0.055	0.0019
10	rs4486568	83601464	0.86	0.193417951625055	1.02	0.103026239636585	0.0049154254507496	0.100421787636218	0.0087	0.0059	0.0858	0.0152	0.0583	0.019	0.0197	0.0258	0.0019	0.0372	0.047	0.1032	0.0028	0.0516	0.0996	0.0252	0.0193	0.0037	0.0016	0.0187	0.0173	0.1244	0.0405	0.1068	0.0524	0.0019
10	rs17646015	83604000	0.85	0.2244882202137	1.02	0.103026239636585	0.00793412548231827	0.140248667790305	0.0085	0.0059	0.0865	0.0146	0.058	0.019	0.0194	0.0254	0.0018	0.0375	0.0474	0.103	0.0029	0.0512	0.0999	0.0251	0.0188	0.0037	0.0016	0.0189	0.0175	0.1249	0.0409	0.1072	0.0519	0.0018
10	rs11191528	83606191	0.85	0.2244882202137	1.02	0.103026239636585	0.00524036980574932	0.120755675245062	0.0085	0.006	0.0865	0.0146	0.058	0.019	0.0194	0.0253	0.0018	0.0375	0.0475	0.103	0.0029	0.0511	0.1001	0.0251	0.0187	0.0037	0.0016	0.0189	0.0175	0.1249	0.041	0.1073	0.0518	0.0018
10	rs118165000	83608498	0.85	0.2244882202137	1.02	0.103026239636585	0.00408571228280791	0.109608712564774	0.0084	0.006	0.0864	0.0146	0.058	0.019	0.0194	0.0253	0.0018	0.0376	0.0475	0.103	0.0029	0.0511	0.1003	0.0251	0.0187	0.0037	0.0016	0.019	0.0175	0.1249	0.0411	0.1073	0.0518	0.0019
10	rs12268485	83608741	0.85	0.2244882202137	1.02	0.103026239636585	0.00395550383189846	0.107930529708158	0.0084	0.006	0.0864	0.0146	0.058	0.019	0.0194	0.0253	0.0018	0.0376	0.0475	0.103	0.0029	0.0511	0.1003	0.0251	0.0187	0.0037	0.0016	0.019	0.0175	0.1249	0.0411	0.1073	0.0518	0.0019
10	rs117760140	83609294	0.85	0.2244882202137	1.01	0.120454976543865	0.00427525463232263	0.119014199330991	0.0084	0.006	0.0864	0.0146	0.058	0.019	0.0194	0.0253	0.0018	0.0376	0.0475	0.103	0.0029	0.051	0.1003	0.0251	0.0187	0.0037	0.0016	0.019	0.0175	0.1249	0.0411	0.1073	0.0518	0.0019
10	rs116990744	83609675	0.85	0.2244882202137	1.01	0.120454976543865	0.00425652923538816	0.115903683580575	0.0084	0.006	0.0864	0.0146	0.058	0.019	0.0194	0.0253	0.0018	0.0375	0.0475	0.103	0.0029	0.051	0.1003	0.0251	0.0187	0.0037	0.0016	0.0189	0.0175	0.1249	0.0411	0.1073	0.0517	0.0019
10	rs117868986	83614586	0.85	0.2244882202137	1.01	0.120454976543865	0.00426187275749334	0.103531782746475	0.0084	0.0059	0.0865	0.0145	0.0581	0.0192	0.0193	0.0253	0.0018	0.0374	0.0475	0.1031	0.0029	0.0509	0.1004	0.0251	0.0187	0.0037	0.0017	0.0189	0.0175	0.1248	0.0411	0.1073	0.0516	0.002
10	rs10883844	83621219	0.84	0.258953137461488	1.01	0.120454976543865	0.00435080454654973	0.0913164243517505	0.0084	0.0059	0.0865	0.0145	0.0582	0.0194	0.0193	0.0253	0.0018	0.0373	0.0476	0.1032	0.0029	0.0508	0.1007	0.025	0.0187	0.0037	0.0017	0.0189	0.0175	0.1246	0.0412	0.1073	0.0515	0.002
10	rs77270832	83623715	0.84	0.258953137461488	1.01	0.120454976543865	0.00424852382816616	0.0967067692295438	0.0084	0.0059	0.0865	0.0145	0.0581	0.0194	0.0193	0.0253	0.0018	0.0373	0.0476	0.1032	0.0029	0.0508	0.1008	0.025	0.0187	0.0037	0.0017	0.0188	0.0175	0.1246	0.0411	0.1073	0.0515	0.002
10	rs11191616	83625183	0.84	0.258953137461488	1.01	0.120454976543865	0.00390035558383629	0.0954274929429257	0.0084	0.0059	0.0865	0.0145	0.0581	0.0194	0.0193	0.0253	0.0018	0.0373	0.0476	0.1032	0.0029	0.0507	0.1008	0.025	0.0187	0.0037	0.0017	0.0188	0.0175	0.1246	0.0411	0.1073	0.0515	0.002
10	rs11191622	83626258	0.84	0.258953137461488	1.01	0.120454976543865	0.00374336581947917	0.096306275913502	0.0084	0.0059	0.0865	0.0145	0.0582	0.0194	0.0193	0.0253	0.0017	0.0375	0.0477	0.1032	0.0029	0.0508	0.1009	0.025	0.0187	0.0036	0.0017	0.0189	0.0175	0.1245	0.0411	0.1072	0.0516	0.002
10	rs11191623	83627439	0.84	0.258953137461488	1.01	0.120454976543865	0.00394794763405632	0.105763820788378	0.0084	0.0059	0.0865	0.0144	0.0581	0.0194	0.0193	0.0253	0.0017	0.0375	0.0477	0.1033	0.0029	0.0508	0.1009	0.0249	0.0187	0.0036	0.0017	0.0188	0.0175	0.1246	0.0411	0.1072	0.0515	0.002
10	rs11191630	83630289	0.84	0.258953137461488	1.01	0.120454976543865	0.00364781064905411	0.106678437841221	0.0084	0.0059	0.0866	0.0144	0.0581	0.0194	0.0193	0.0254	0.0018	0.0375	0.0477	0.1034	0.0029	0.0507	0.101	0.0248	0.0186	0.0036	0.0017	0.0188	0.0175	0.1246	0.0411	0.1072	0.0515	0.002
10	rs76756005	83636582	0.84	0.258953137461488	1	0.139999700676332	0.00515605575097252	0.106595165313916	0.0086	0.0059	0.0866	0.0143	0.058	0.0194	0.0193	0.0253	0.0018	0.0374	0.0476	0.1034	0.003	0.0504	0.1012	0.0246	0.0186	0.0036	0.0018	0.0188	0.0173	0.1245	0.0414	0.107	0.0516	0.002
10	rs1884282	83637775	0.84	0.258953137461488	1	0.139999700676332	0.004703846808481	0.0913948065546987	0.0087	0.0059	0.0866	0.0142	0.058	0.0194	0.0193	0.0252	0.0018	0.0377	0.0476	0.1034	0.003	0.0504	0.1012	0.0246	0.0187	0.0036	0.0018	0.0188	0.0175	0.1244	0.0414	0.1069	0.0515	0.0021
10	rs11191678	83642069	0.84	0.258953137461488	1	0.139999700676332	0.00454146026794627	0.0903779228433499	0.0087	0.0059	0.0865	0.0141	0.058	0.0195	0.0194	0.0252	0.0018	0.0375	0.0476	0.1038	0.003	0.0503	0.1012	0.0246	0.0185	0.0035	0.0018	0.0188	0.0174	0.1247	0.0414	0.107	0.0515	0.0021
10	rs115091400	83652277	0.84	0.258953137461488	1	0.139999700676332	0.00457527611429116	0.0944724422579487	0.0087	0.0059	0.0865	0.0141	0.058	0.0195	0.0194	0.0252	0.0018	0.0374	0.0476	0.1038	0.003	0.0503	0.1012	0.0246	0.0185	0.0035	0.0018	0.0188	0.0174	0.1247	0.0414	0.107	0.0515	0.0021
10	rs6584391	83653738	0.84	0.258953137461488	1	0.139999700676332	0.00456962647678069	0.0960662935999257	0.0087	0.0059	0.0865	0.0141	0.058	0.0195	0.0194	0.0252	0.0018	0.0374	0.0476	0.1038	0.003	0.0503	0.1012	0.0246	0.0185	0.0035	0.0018	0.0188	0.0174	0.1247	0.0414	0.107	0.0515	0.0021
10	rs1040673	83681657	0.84	0.258953137461488	0.99	0.161794913519683	0.00411683443284224	0.0458567180137655	0.0089	0.006	0.0865	0.0141	0.0582	0.0195	0.0194	0.0248	0.0021	0.0368	0.0477	0.1038	0.0033	0.05	0.1016	0.0237	0.0189	0.0039	0.0021	0.0188	0.0171	0.1252	0.0412	0.1061	0.0516	0.0023
10	rs11191834	83688360	0.84	0.258953137461488	0.98	0.18597139562509	0.00760607785651896	0.0664115023068583	0.0089	0.0059	0.0864	0.0139	0.0586	0.0191	0.0191	0.0249	0.0021	0.0366	0.0479	0.1041	0.0034	0.0501	0.1016	0.0234	0.0187	0.004	0.0022	0.019	0.0172	0.1248	0.0416	0.1063	0.0517	0.0024
10	rs72835848	83689197	0.84	0.258953137461488	0.98	0.18597139562509	0.0132343824593935	0.0753890267327221	0.0088	0.0059	0.0864	0.0137	0.0587	0.0188	0.0189	0.0249	0.0022	0.0364	0.0479	0.1047	0.0034	0.0502	0.1013	0.0232	0.0186	0.0039	0.0022	0.0191	0.0171	0.1244	0.0419	0.1067	0.0516	0.0024
10	rs58942960	83690816	0.84	0.258953137461488	0.98	0.18597139562509	0.0150255519619798	0.0559815651319115	0.0088	0.0059	0.0864	0.0137	0.0588	0.0186	0.0188	0.025	0.0022	0.0363	0.0479	0.1049	0.0034	0.0502	0.1012	0.0232	0.0185	0.0039	0.0022	0.0192	0.017	0.1242	0.042	0.1069	0.0516	0.0025
10	rs77874834	83691677	0.84	0.258953137461488	0.98	0.18597139562509	0.0181119630878003	0.0625376679516786	0.0088	0.0059	0.0864	0.0136	0.0589	0.0186	0.0187	0.025	0.0023	0.0363	0.0479	0.105	0.0033	0.0502	0.1011	0.0231	0.0185	0.004	0.0022	0.0193	0.017	0.1241	0.0421	0.1069	0.0515	0.0025
10	rs117140900	83697105	0.83	0.29697514221559	0.98	0.18597139562509	0.0244466779592037	0.0689781582488729	0.0087	0.0059	0.0865	0.0136	0.0593	0.0182	0.0186	0.0249	0.0024	0.0362	0.048	0.1054	0.0033	0.0504	0.1007	0.023	0.0185	0.0039	0.0023	0.0196	0.0169	0.1237	0.0424	0.1072	0.0512	0.0025
10	rs10883951	83697630	0.83	0.29697514221559	0.98	0.18597139562509	0.0212202948246049	0.0564946124290138	0.0087	0.0059	0.0865	0.0136	0.0593	0.0182	0.0186	0.0249	0.0024	0.0362	0.0481	0.1054	0.0033	0.0505	0.1007	0.023	0.0185	0.0039	0.0023	0.0197	0.0168	0.1237	0.0424	0.1072	0.0512	0.0025
10	rs2064621	83701653	0.83	0.29697514221559	0.98	0.18597139562509	0.023289637838392	0.0753165075465166	0.0087	0.0059	0.0865	0.0136	0.0594	0.0182	0.0186	0.0249	0.0024	0.0362	0.048	0.1055	0.0033	0.0504	0.1008	0.0229	0.0184	0.0039	0.0023	0.0197	0.0168	0.1237	0.0425	0.1071	0.0511	0.0025
10	rs75186028	83710233	0.83	0.29697514221559	0.99	0.161794913519683	0.0217384156217409	0.0720117473988008	0.0087	0.0059	0.0865	0.0136	0.0594	0.0183	0.0186	0.0249	0.0024	0.0362	0.0481	0.1055	0.0033	0.0504	0.1008	0.0229	0.0184	0.0041	0.0023	0.0197	0.0167	0.1236	0.0424	0.1072	0.0512	0.0025
10	rs73306537	83712427	0.83	0.29697514221559	0.99	0.161794913519683	0.0213105409976893	0.0699598861930661	0.0087	0.0059	0.0865	0.0136	0.0594	0.0183	0.0186	0.0249	0.0024	0.0362	0.0482	0.1055	0.0033	0.0504	0.1008	0.0229	0.0184	0.0042	0.0023	0.0197	0.0167	0.1236	0.0423	0.1072	0.0513	0.0025
10	rs4933266	83713118	0.83	0.29697514221559	0.99	0.161794913519683	0.0221724547480824	0.0632776061613162	0.0087	0.0059	0.0865	0.0136	0.0593	0.0183	0.0186	0.0249	0.0024	0.0361	0.0484	0.1055	0.0033	0.0503	0.1008	0.0229	0.0183	0.0042	0.0023	0.0197	0.0167	0.1235	0.0423	0.1072	0.0513	0.0025
10	rs17098807	83714499	0.83	0.29697514221559	0.99	0.161794913519683	0.0235217161300736	0.0637503875308753	0.0087	0.0059	0.0864	0.0136	0.0594	0.0183	0.0187	0.0249	0.0024	0.0362	0.0484	0.1056	0.0033	0.0503	0.1006	0.0228	0.0183	0.0043	0.0023	0.0196	0.0169	0.1234	0.0423	0.1072	0.0512	0.0026
10	rs74143892	83729383	0.83	0.29697514221559	0.99	0.161794913519683	0.0251521809598896	0.0600758931358558	0.0087	0.0059	0.0864	0.0138	0.0594	0.0184	0.019	0.0248	0.0021	0.0361	0.0483	0.106	0.0032	0.0502	0.1006	0.0228	0.0182	0.0043	0.0023	0.0196	0.0168	0.1235	0.0423	0.1072	0.0511	0.0026
10	rs78692705	83734394	0.83	0.29697514221559	0.99	0.161794913519683	0.0326059014526743	0.0731542957249707	0.0087	0.0059	0.0864	0.014	0.0594	0.0184	0.0193	0.0248	0.0017	0.0361	0.0483	0.1062	0.0032	0.0501	0.1007	0.0228	0.0181	0.0042	0.0023	0.0197	0.0167	0.1235	0.0422	0.1071	0.0511	0.0025
10	rs117462601	83737758	0.83	0.29697514221559	0.99	0.161794913519683	0.033221530410266	0.0758974623512291	0.0087	0.0059	0.0864	0.014	0.0594	0.0184	0.0193	0.0248	0.0017	0.0361	0.0483	0.1062	0.0032	0.0501	0.1007	0.0228	0.0181	0.0042	0.0023	0.0197	0.0167	0.1235	0.0422	0.107	0.0511	0.0025
10	rs79933794	83748023	0.83	0.29697514221559	0.99	0.161794913519683	0.0360137752989958	0.0809835855775281	0.0087	0.0059	0.0864	0.014	0.0594	0.0184	0.0194	0.0248	0.0016	0.0361	0.0483	0.1062	0.0032	0.0501	0.1008	0.0228	0.0181	0.0042	0.0023	0.0197	0.0166	0.1236	0.0423	0.107	0.0512	0.0025
10	rs1884362	83752818	0.83	0.29697514221559	0.98	0.18597139562509	0.0338829165266921	0.0769916772619954	0.0087	0.0059	0.0864	0.014	0.0594	0.0184	0.0194	0.0248	0.0016	0.0361	0.0483	0.1062	0.0032	0.0501	0.1008	0.0228	0.0181	0.0042	0.0023	0.0197	0.0166	0.1236	0.0423	0.107	0.0512	0.0025
10	rs10884019	83757021	0.83	0.29697514221559	0.98	0.18597139562509	0.0550139949253171	0.0975901499978567	0.0087	0.0059	0.0859	0.014	0.0594	0.0183	0.0194	0.0248	0.0016	0.036	0.0483	0.106	0.0032	0.0501	0.1012	0.0228	0.0184	0.0042	0.0023	0.0197	0.0166	0.1235	0.0423	0.1073	0.051	0.0025
10	rs71483382	83763586	0.84	0.258953137461488	0.98	0.18597139562509	0.0735407587654112	0.0340267784546026	0.0087	0.0057	0.0847	0.0134	0.0602	0.0188	0.0196	0.0264	0.0023	0.0361	0.0468	0.1082	0.0036	0.0484	0.1011	0.0229	0.018	0.0047	0.0026	0.0194	0.0167	0.117	0.0433	0.1122	0.0494	0.003
10	rs74146712	83763627	0.83	0.29697514221559	0.99	0.161794913519683	0.0581875050956461	0.0239673541978909	0.0087	0.0056	0.0846	0.0134	0.0602	0.0188	0.0196	0.0265	0.0024	0.0361	0.0466	0.1083	0.0037	0.0483	0.1011	0.023	0.018	0.0047	0.0027	0.0195	0.0167	0.1166	0.0434	0.1125	0.0493	0.0031
10	rs11815249	83764410	0.84	0.258953137461488	0.98	0.18597139562509	0.094599117791107	0.0593521258112914	0.0081	0.0053	0.0823	0.0137	0.0584	0.02	0.0202	0.0264	0.0025	0.0365	0.044	0.1083	0.0037	0.0474	0.0992	0.0245	0.0184	0.0044	0.0027	0.0202	0.0176	0.1197	0.0429	0.1168	0.0467	0.003
10	rs74856649	83769074	0.84	0.258953137461488	0.98	0.18597139562509	0.105945030943456	0.0951087221176865	0.0079	0.0053	0.0819	0.0138	0.0581	0.0202	0.0203	0.0264	0.0026	0.0365	0.0436	0.1082	0.0038	0.0473	0.0986	0.0248	0.0184	0.0042	0.0026	0.0203	0.0178	0.1204	0.0431	0.1175	0.0464	0.003
10	rs17727192	83770433	0.84	0.258953137461488	0.98	0.18597139562509	0.103769568130063	0.0891325942349568	0.0079	0.0053	0.0819	0.0138	0.0581	0.0202	0.0203	0.0264	0.0026	0.0365	0.0436	0.1082	0.0038	0.0473	0.0986	0.0248	0.0184	0.0042	0.0026	0.0203	0.0179	0.1204	0.0431	0.1175	0.0464	0.003
10	rs2207777	83773282	0.84	0.258953137461488	0.98	0.18597139562509	0.102065031917867	0.0811330067505299	0.0079	0.0053	0.0819	0.0138	0.058	0.0202	0.0203	0.0264	0.0026	0.0365	0.0436	0.1082	0.0038	0.0473	0.0986	0.0248	0.0184	0.0042	0.0026	0.0204	0.0179	0.1204	0.0431	0.1176	0.0464	0.003
10	rs11192192	83781938	0.84	0.258953137461488	0.98	0.18597139562509	0.0995796973094717	0.0944724422579487	0.0079	0.0053	0.0818	0.0138	0.0578	0.0203	0.0203	0.0263	0.0026	0.0365	0.0435	0.1083	0.0038	0.0473	0.0984	0.0249	0.0184	0.0042	0.0026	0.0205	0.0179	0.1207	0.0431	0.1177	0.0463	0.0029
10	rs10884061	83790221	0.84	0.258953137461488	0.98	0.18597139562509	0.0592656475761722	0.081581939666704	0.0079	0.0053	0.0818	0.0138	0.0576	0.0204	0.0204	0.0262	0.0026	0.0364	0.0435	0.1084	0.0038	0.0472	0.0983	0.0249	0.0184	0.0042	0.0026	0.0206	0.0179	0.121	0.0432	0.1179	0.0462	0.0029
10	rs11192219	83790341	0.84	0.258953137461488	0.98	0.18597139562509	0.0598929239748906	0.0933630123974988	0.0079	0.0053	0.0818	0.0139	0.0576	0.0204	0.0204	0.0262	0.0026	0.0364	0.0435	0.1084	0.0038	0.0472	0.0983	0.0249	0.0184	0.0042	0.0026	0.0206	0.0179	0.121	0.0432	0.1179	0.0462	0.0029
10	rs1983681	83791498	0.84	0.258953137461488	0.98	0.18597139562509	0.0606365057528239	0.0878169919829966	0.0079	0.0052	0.0819	0.0139	0.0576	0.0204	0.0204	0.0262	0.0026	0.0364	0.0435	0.1082	0.0038	0.0471	0.0983	0.0249	0.0184	0.0042	0.0026	0.0207	0.0179	0.121	0.0431	0.118	0.0462	0.0029
10	rs76122081	83798079	0.84	0.258953137461488	0.98	0.18597139562509	0.0554877556733114	0.148078359229789	0.008	0.0052	0.0824	0.0142	0.0575	0.0206	0.0205	0.0262	0.0026	0.0365	0.0435	0.1076	0.0038	0.0468	0.0982	0.0251	0.0182	0.004	0.0026	0.0211	0.018	0.1209	0.0426	0.1182	0.0462	0.0029
10	rs11192265	83801263	0.84	0.258953137461488	0.98	0.18597139562509	0.0454201312919698	0.10818162256468	0.0079	0.0052	0.0828	0.0143	0.0575	0.0208	0.0205	0.0262	0.0026	0.0366	0.0435	0.107	0.0037	0.0466	0.0983	0.0252	0.0181	0.0039	0.0026	0.0213	0.0182	0.1208	0.0424	0.1183	0.0463	0.0029
10	rs7094235	83802818	0.84	0.258953137461488	0.98	0.18597139562509	0.0471803375560585	0.1161617008798	0.0079	0.0052	0.0828	0.0143	0.0575	0.0208	0.0205	0.0262	0.0026	0.0366	0.0435	0.1069	0.0037	0.0466	0.0983	0.0251	0.0181	0.0041	0.0026	0.0213	0.0181	0.1208	0.0424	0.1184	0.0463	0.003
10	rs17728852	83815628	0.84	0.258953137461488	0.98	0.18597139562509	0.0538155684893048	0.101726761465826	0.008	0.0052	0.0828	0.0142	0.0573	0.0208	0.0206	0.0263	0.0027	0.0365	0.0434	0.1065	0.0036	0.0467	0.0985	0.0254	0.0178	0.0041	0.0026	0.0214	0.0182	0.1206	0.0424	0.1187	0.0461	0.003
10	rs11192336	83816361	0.84	0.258953137461488	0.98	0.18597139562509	0.055206681212623	0.101481579165474	0.008	0.0052	0.0828	0.0142	0.0573	0.0208	0.0206	0.0263	0.0027	0.0365	0.0434	0.1064	0.0036	0.0467	0.0985	0.0254	0.0178	0.0041	0.0026	0.0214	0.0181	0.1206	0.0424	0.1187	0.0461	0.003
10	rs4933824	83819125	0.84	0.258953137461488	0.98	0.18597139562509	0.0552593101106133	0.104769529533759	0.008	0.0052	0.0828	0.0142	0.0574	0.021	0.0207	0.0263	0.0027	0.0364	0.0434	0.1063	0.0036	0.0467	0.0984	0.0255	0.0177	0.0041	0.0026	0.0214	0.0181	0.1206	0.0424	0.1187	0.0461	0.003
10	rs7907146	83819987	0.84	0.258953137461488	0.98	0.18597139562509	0.0554877556733114	0.0984766776535603	0.008	0.0052	0.0828	0.0142	0.0574	0.021	0.0207	0.0263	0.0027	0.0364	0.0434	0.1063	0.0036	0.0467	0.0984	0.0255	0.0177	0.0041	0.0026	0.0214	0.0181	0.1206	0.0424	0.1187	0.0461	0.003
10	rs12570420	83824262	0.84	0.258953137461488	0.98	0.18597139562509	0.0519750689164285	0.0883577645998958	0.0084	0.0053	0.0827	0.0141	0.0571	0.0212	0.021	0.0265	0.0027	0.0367	0.0427	0.1057	0.0041	0.0462	0.0975	0.0264	0.0176	0.0043	0.0027	0.0215	0.018	0.12	0.042	0.1197	0.0464	0.0031
10	rs12573757	83824559	0.84	0.258953137461488	0.98	0.18597139562509	0.0497018298313489	0.0759702103704324	0.0084	0.0053	0.0827	0.0141	0.0571	0.0212	0.021	0.0265	0.0027	0.0367	0.0427	0.1057	0.0041	0.0462	0.0975	0.0264	0.0176	0.0043	0.0027	0.0215	0.018	0.12	0.042	0.1198	0.0464	0.0031
10	rs7082760	83828745	0.84	0.258953137461488	0.98	0.18597139562509	0.052261932464049	0.0994473743104156	0.0084	0.0053	0.0823	0.0141	0.0567	0.0211	0.0211	0.0265	0.0027	0.0368	0.0426	0.1055	0.0041	0.0462	0.0974	0.0265	0.0176	0.0043	0.0027	0.0216	0.0182	0.1201	0.0418	0.1203	0.0465	0.0031
10	rs41412145	83844839	0.84	0.258953137461488	0.98	0.18597139562509	0.0602453682495749	0.113506049421752	0.0083	0.0053	0.0821	0.0142	0.056	0.0215	0.0211	0.0263	0.0028	0.0368	0.0424	0.1047	0.0041	0.0463	0.0976	0.0271	0.0177	0.0044	0.0028	0.0217	0.0185	0.1205	0.0415	0.1207	0.0461	0.0033
10	rs11192443	83847272	0.84	0.258953137461488	0.98	0.18597139562509	0.0603383443500323	0.112484340870142	0.0082	0.0053	0.0822	0.0142	0.0559	0.0215	0.0211	0.0259	0.0028	0.0368	0.0424	0.1046	0.0041	0.0463	0.098	0.0272	0.0177	0.0044	0.0028	0.0217	0.0185	0.1205	0.0415	0.1208	0.0459	0.0033
10	rs17099374	83848513	0.84	0.258953137461488	0.99	0.161794913519683	0.0685711507339739	0.159526511096453	0.0082	0.0053	0.0822	0.0141	0.0561	0.0216	0.0211	0.0259	0.0028	0.0367	0.0423	0.1046	0.0041	0.0463	0.098	0.0272	0.0177	0.0044	0.0028	0.0217	0.0185	0.1205	0.0415	0.1208	0.0459	0.0033
10	rs10490935	83853792	0.84	0.258953137461488	0.99	0.161794913519683	0.0726547276300641	0.141265183652703	0.0082	0.0052	0.0821	0.0141	0.0562	0.0217	0.0211	0.0259	0.0028	0.0366	0.0423	0.1046	0.0041	0.0463	0.098	0.0272	0.0177	0.0044	0.0028	0.0217	0.0185	0.1204	0.0414	0.1208	0.046	0.0033
10	rs4140412	83866214	0.84	0.258953137461488	0.99	0.161794913519683	0.0749900744253839	0.150059708613022	0.0082	0.0052	0.0821	0.0142	0.056	0.0219	0.0211	0.0258	0.0028	0.0365	0.0421	0.1046	0.004	0.0462	0.098	0.0273	0.0178	0.0044	0.0028	0.0217	0.0182	0.1204	0.0414	0.1209	0.0462	0.0033
10	rs77874464	83867184	0.84	0.258953137461488	0.99	0.161794913519683	0.0827870443784986	0.172861814678099	0.0082	0.0052	0.0821	0.0142	0.0558	0.0219	0.0211	0.0257	0.0028	0.0363	0.0421	0.1047	0.004	0.0461	0.098	0.0273	0.0178	0.0046	0.0028	0.0217	0.0186	0.1206	0.0413	0.1206	0.0464	0.0033
10	rs12414830	83870863	0.84	0.258953137461488	0.98	0.18597139562509	0.0878660355746984	0.174754481808434	0.0082	0.0052	0.0821	0.0142	0.0553	0.022	0.0211	0.0256	0.0028	0.036	0.042	0.1048	0.0041	0.0461	0.0978	0.0275	0.0177	0.005	0.0028	0.0217	0.0187	0.121	0.0413	0.1204	0.0464	0.0034
10	rs71483400	83873157	0.84	0.258953137461488	0.98	0.18597139562509	0.0878660355746984	0.231158818895089	0.0083	0.0052	0.082	0.0142	0.0551	0.0219	0.021	0.0257	0.0028	0.0359	0.0417	0.1048	0.0041	0.0461	0.0979	0.0273	0.0177	0.005	0.0028	0.0217	0.0187	0.1215	0.0412	0.1204	0.0464	0.0034
10	rs1896506	83874383	0.84	0.258953137461488	0.98	0.18597139562509	0.0788708828860564	0.202402220991844	0.0083	0.0052	0.0819	0.0142	0.055	0.0218	0.021	0.0258	0.0028	0.0358	0.0416	0.1049	0.0041	0.0461	0.098	0.0273	0.0176	0.005	0.0028	0.0217	0.0187	0.1219	0.0412	0.1204	0.0464	0.0035
10	rs11818054	83874532	0.84	0.258953137461488	0.97	0.212655582583661	0.121469060137866	0.229625873785198	0.0083	0.0053	0.0817	0.0142	0.0545	0.0219	0.021	0.0257	0.0028	0.0352	0.0414	0.105	0.0041	0.0458	0.0983	0.0273	0.0176	0.0054	0.0029	0.0217	0.0187	0.1225	0.0412	0.1204	0.0464	0.0035
10	rs75555610	83874919	0.85	0.2244882202137	0.97	0.212655582583661	0.140612290605627	0.205452687075189	0.0085	0.0053	0.0815	0.0143	0.0539	0.0221	0.0209	0.0256	0.0028	0.0347	0.0406	0.1046	0.0041	0.0458	0.0983	0.0276	0.0174	0.0056	0.0031	0.0218	0.0187	0.1238	0.0408	0.1204	0.0468	0.0036
10	rs7069393	83875405	0.85	0.2244882202137	0.97	0.212655582583661	0.130252647239734	0.230172975102048	0.0088	0.0054	0.081	0.0145	0.0535	0.0225	0.0209	0.0254	0.0029	0.0341	0.0397	0.104	0.0041	0.0456	0.0985	0.028	0.0173	0.006	0.0033	0.0219	0.0187	0.1255	0.0403	0.1201	0.0473	0.0036
10	rs78165202	83875778	0.85	0.2244882202137	0.97	0.212655582583661	0.154049650312362	0.281998811628189	0.0092	0.0054	0.0808	0.0145	0.053	0.0228	0.0209	0.0254	0.003	0.0337	0.0391	0.1035	0.0039	0.0453	0.0987	0.0285	0.0171	0.0061	0.0034	0.0221	0.0186	0.1267	0.0402	0.1195	0.0475	0.0038
10	rs117856211	83875895	0.85	0.2244882202137	0.97	0.212655582583661	0.171516454829089	0.275950843732749	0.0092	0.0054	0.0809	0.0145	0.0528	0.0224	0.0208	0.0254	0.0031	0.0335	0.0389	0.1035	0.004	0.0452	0.0989	0.0284	0.0171	0.0062	0.0034	0.0221	0.0186	0.1274	0.0401	0.1196	0.0475	0.0039
10	rs2114818	83876526	0.85	0.2244882202137	0.97	0.212655582583661	0.11875745730914	0.454050353167026	0.0092	0.0053	0.0818	0.0144	0.0517	0.0219	0.0203	0.0256	0.0033	0.0329	0.0375	0.1038	0.004	0.0442	0.0998	0.028	0.0169	0.0063	0.0036	0.0225	0.0188	0.1306	0.0397	0.1189	0.0475	0.0043
10	rs12240519	83878316	0.86	0.193417951625055	0.97	0.212655582583661	0.273513395356782	0.5416127111726	0.0092	0.0048	0.0845	0.0136	0.0508	0.0209	0.0187	0.0246	0.0035	0.0315	0.0347	0.1037	0.004	0.0443	0.1026	0.0266	0.0155	0.0061	0.0036	0.0235	0.02	0.1343	0.0396	0.1191	0.0484	0.0048
10	rs7079698	83880654	0.86	0.193417951625055	0.97	0.212655582583661	0.672348508573319	1.00202354563968	0.0093	0.0044	0.0873	0.0131	0.0497	0.0193	0.0168	0.0238	0.0039	0.0298	0.0314	0.1045	0.0041	0.0443	0.104	0.025	0.0144	0.0057	0.0034	0.024	0.0212	0.1395	0.0398	0.1194	0.0494	0.0051
10	rs1649934	83884894	0.86	0.193417951625055	0.97	0.212655582583661	0.416936334635444	0.936023899148758	0.0093	0.0044	0.0876	0.0131	0.0496	0.0192	0.0167	0.0237	0.0039	0.0297	0.0312	0.1046	0.0041	0.0443	0.1041	0.0249	0.0144	0.0057	0.0034	0.0241	0.0212	0.14	0.0398	0.1195	0.0496	0.0051
10	rs11192660	83897372	0.86	0.193417951625055	0.97	0.212655582583661	0.430486070899598	0.918995011854158	0.0093	0.0043	0.0877	0.013	0.0496	0.0192	0.0167	0.0237	0.0039	0.0296	0.0312	0.1046	0.0041	0.0441	0.1041	0.0249	0.0143	0.0057	0.0034	0.0241	0.0214	0.1403	0.0398	0.1195	0.0495	0.0051
10	rs118103028	83897534	0.86	0.193417951625055	0.97	0.212655582583661	0.436426356864612	0.940923280685016	0.0093	0.0043	0.0877	0.013	0.0496	0.0192	0.0167	0.0237	0.0039	0.0296	0.0312	0.1046	0.0041	0.0441	0.1041	0.0249	0.0143	0.0057	0.0034	0.0241	0.0214	0.1403	0.0398	0.1195	0.0495	0.0051
10	rs11192734	83916273	0.86	0.193417951625055	0.97	0.212655582583661	0.374905175203892	0.757367963915876	0.0093	0.0043	0.0878	0.013	0.0494	0.0191	0.0168	0.0237	0.004	0.0296	0.0312	0.1041	0.0042	0.044	0.1044	0.0248	0.0143	0.0057	0.0034	0.024	0.0215	0.1406	0.04	0.1196	0.0495	0.0051
10	rs1896508	83917680	0.86	0.193417951625055	0.97	0.212655582583661	0.370978589625484	0.717546026472427	0.0093	0.0043	0.0878	0.013	0.0494	0.0191	0.0168	0.0237	0.0041	0.0295	0.0312	0.104	0.0042	0.044	0.1044	0.0248	0.0143	0.0057	0.0035	0.024	0.0215	0.1405	0.04	0.1196	0.0495	0.0051
10	rs77750045	83918209	0.86	0.193417951625055	0.97	0.212655582583661	0.373703149590497	0.719787378856952	0.0094	0.0043	0.0878	0.013	0.0494	0.0191	0.0168	0.0236	0.0041	0.0295	0.0312	0.104	0.0042	0.044	0.1044	0.0248	0.0144	0.0058	0.0035	0.024	0.0215	0.1405	0.04	0.1196	0.0495	0.0051
10	rs1649952	83920935	0.86	0.193417951625055	0.97	0.212655582583661	0.395920484887935	0.784376380046717	0.0094	0.0043	0.0878	0.0129	0.0493	0.0191	0.0167	0.0235	0.0041	0.0295	0.0311	0.104	0.0043	0.044	0.1045	0.0248	0.0144	0.0058	0.0035	0.024	0.0214	0.1405	0.04	0.1196	0.0495	0.0052
10	rs77456251	83921178	0.86	0.193417951625055	0.97	0.212655582583661	0.402695089191176	0.820493748927029	0.0094	0.0043	0.0878	0.0129	0.0493	0.0191	0.0167	0.0235	0.0041	0.0295	0.0311	0.104	0.0043	0.044	0.1045	0.0248	0.0144	0.0058	0.0035	0.024	0.0214	0.1405	0.04	0.1196	0.0495	0.0052
10	rs1739780	83933250	0.85	0.2244882202137	0.97	0.212655582583661	0.397665050714491	0.802851085256366	0.0089	0.0042	0.0917	0.0119	0.0485	0.0178	0.0162	0.0238	0.0044	0.029	0.0309	0.1037	0.0048	0.0445	0.1063	0.0232	0.013	0.0056	0.0032	0.0239	0.0217	0.1422	0.0401	0.1191	0.0492	0.0059
10	rs11192840	83935947	0.85	0.2244882202137	0.97	0.212655582583661	0.372666619341738	0.742285402820429	0.0089	0.0042	0.0917	0.0119	0.0486	0.0178	0.0162	0.0238	0.0044	0.029	0.0309	0.1037	0.0048	0.0445	0.1065	0.0232	0.013	0.0056	0.0032	0.0239	0.0217	0.1422	0.04	0.1191	0.0492	0.0059
10	rs55764635	83944251	0.85	0.2244882202137	0.97	0.212655582583661	0.372176143561225	0.712024014531177	0.0089	0.0042	0.0917	0.0119	0.0486	0.0177	0.016	0.0238	0.0044	0.0288	0.031	0.1039	0.0048	0.0445	0.1067	0.0232	0.0127	0.0059	0.0032	0.0239	0.0217	0.1421	0.0401	0.1191	0.0492	0.0059
10	rs76390924	83945607	0.85	0.2244882202137	0.97	0.212655582583661	0.36994592327539	0.71620196103391	0.0089	0.0042	0.0917	0.0119	0.0486	0.0177	0.016	0.0238	0.0044	0.0288	0.031	0.1039	0.0048	0.0445	0.1067	0.0232	0.0127	0.0059	0.0032	0.0239	0.0217	0.1421	0.0401	0.1191	0.0492	0.0059
10	rs10490930	83945665	0.85	0.2244882202137	0.97	0.212655582583661	0.369403004889658	0.714858456320074	0.0089	0.0042	0.0917	0.0119	0.0486	0.0177	0.016	0.0238	0.0044	0.0288	0.031	0.1039	0.0048	0.0445	0.1067	0.0232	0.0127	0.0059	0.0032	0.0239	0.0217	0.1421	0.0401	0.1191	0.0492	0.0059
10	rs74144197	83945805	0.85	0.2244882202137	0.97	0.212655582583661	0.369837307028698	0.718442381114304	0.0089	0.0042	0.0917	0.0119	0.0486	0.0177	0.016	0.0238	0.0044	0.0288	0.031	0.1039	0.0048	0.0445	0.1067	0.0232	0.0127	0.0059	0.0032	0.0239	0.0217	0.1421	0.0401	0.1191	0.0492	0.0059
10	rs1649942	83951691	0.85	0.2244882202137	0.97	0.212655582583661	0.376437868863468	0.69388420556091	0.0089	0.0042	0.0918	0.0119	0.0486	0.0177	0.016	0.0238	0.0044	0.0288	0.031	0.104	0.0048	0.0445	0.1068	0.0231	0.0126	0.0059	0.0032	0.0239	0.0217	0.1421	0.0401	0.1191	0.0492	0.0059
10	rs74626765	83951877	0.85	0.2244882202137	0.97	0.212655582583661	0.378358210247469	0.696405575395928	0.0089	0.0042	0.0918	0.0119	0.0486	0.0177	0.016	0.0238	0.0044	0.0288	0.031	0.104	0.0048	0.0445	0.1068	0.0231	0.0126	0.0059	0.0032	0.0239	0.0217	0.1421	0.0401	0.1191	0.0492	0.0059
10	rs116109300	83955261	0.85	0.2244882202137	0.97	0.212655582583661	0.381165313260433	0.700711474366439	0.009	0.0043	0.0922	0.0119	0.0484	0.0176	0.016	0.0238	0.0044	0.0288	0.0309	0.1042	0.0049	0.0445	0.1068	0.023	0.0126	0.0059	0.0032	0.0239	0.0216	0.1419	0.04	0.1189	0.0489	0.0061
10	rs12769829	83958312	0.85	0.2244882202137	0.97	0.212655582583661	0.342935013266492	0.71336633217318	0.0091	0.0044	0.0924	0.0119	0.0483	0.0176	0.016	0.0238	0.0044	0.0289	0.0308	0.1044	0.005	0.0446	0.1069	0.0229	0.0126	0.006	0.0032	0.024	0.0216	0.1417	0.04	0.1187	0.0487	0.0063
10	rs79553914	83963196	0.85	0.2244882202137	0.97	0.212655582583661	0.384869082050429	0.829576412894003	0.0091	0.0044	0.0927	0.0118	0.0482	0.0176	0.0158	0.0238	0.0044	0.0288	0.0308	0.1047	0.005	0.0445	0.107	0.0227	0.0124	0.0061	0.0032	0.024	0.0216	0.1417	0.0399	0.1187	0.0485	0.0063
10	rs17656748	83964978	0.85	0.2244882202137	0.97	0.212655582583661	0.390989236613075	0.813273487900691	0.0091	0.0044	0.0927	0.0117	0.0481	0.0175	0.0158	0.0238	0.0044	0.0288	0.0308	0.1047	0.0051	0.0445	0.1071	0.0227	0.0124	0.0061	0.0032	0.024	0.0216	0.1418	0.0399	0.1186	0.0485	0.0063
10	rs10884340	83969285	0.85	0.2244882202137	0.97	0.212655582583661	0.373539389372148	0.828497713600173	0.0092	0.0045	0.0934	0.0115	0.0479	0.0174	0.0156	0.0238	0.0045	0.0288	0.0308	0.1053	0.0051	0.0446	0.1074	0.0224	0.0122	0.0063	0.0032	0.024	0.0217	0.1417	0.0397	0.1184	0.0481	0.0063
10	rs72825486	83970416	0.85	0.2244882202137	0.97	0.212655582583661	0.412104383964788	0.870314111246862	0.0092	0.0045	0.0934	0.0115	0.0479	0.0174	0.0155	0.0238	0.0045	0.0288	0.0308	0.1054	0.0052	0.0445	0.1076	0.0224	0.0122	0.0063	0.0032	0.024	0.0217	0.1415	0.0397	0.1184	0.048	0.0063
10	rs12255719	83974087	0.85	0.2244882202137	0.96	0.241969076141015	0.369457278406793	0.91364703808618	0.0092	0.0046	0.0936	0.0112	0.0476	0.0175	0.0152	0.0239	0.0045	0.0287	0.0308	0.1058	0.0054	0.0441	0.1085	0.0221	0.0122	0.0064	0.0035	0.0243	0.0218	0.1413	0.0397	0.1185	0.0473	0.0063
10	rs10884342	83974586	0.85	0.2244882202137	0.96	0.241969076141015	0.322472632733694	0.87436317293492	0.0093	0.0046	0.0935	0.0111	0.0474	0.0175	0.015	0.024	0.0045	0.0287	0.0308	0.1061	0.0055	0.044	0.1087	0.022	0.0122	0.0065	0.0036	0.0243	0.0218	0.1415	0.0395	0.1186	0.0471	0.0063
10	rs7070696	83974813	0.85	0.2244882202137	0.96	0.241969076141015	0.327093352662406	0.882472799745823	0.0093	0.0047	0.0934	0.0112	0.0473	0.0176	0.015	0.0241	0.0044	0.0286	0.0307	0.1064	0.0056	0.0439	0.1088	0.0219	0.0121	0.0065	0.0036	0.0243	0.0218	0.1417	0.0394	0.1187	0.0469	0.0063
10	rs74956182	83976584	0.85	0.2244882202137	0.96	0.241969076141015	0.342882779827023	0.910504100930587	0.0093	0.0047	0.0932	0.0111	0.0475	0.0174	0.015	0.0241	0.0044	0.0286	0.0308	0.1065	0.0056	0.0437	0.109	0.0219	0.012	0.0066	0.0036	0.0245	0.0217	0.1418	0.039	0.1187	0.0468	0.0063
10	rs11193043	83979650	0.85	0.2244882202137	0.96	0.241969076141015	0.341005121195685	0.907677320967842	0.0093	0.0047	0.0932	0.0111	0.0475	0.0174	0.015	0.0241	0.0044	0.0286	0.0308	0.1065	0.0056	0.0437	0.109	0.0219	0.012	0.0066	0.0036	0.0245	0.0217	0.1419	0.039	0.1187	0.0468	0.0063
10	rs2434064	83979933	0.85	0.2244882202137	0.96	0.241969076141015	0.341057206226674	0.902029080653544	0.0093	0.0047	0.0932	0.0111	0.0475	0.0174	0.015	0.0242	0.0044	0.0286	0.0308	0.1065	0.0055	0.0437	0.109	0.0219	0.012	0.0066	0.0036	0.0245	0.0217	0.1418	0.039	0.1187	0.0468	0.0063
10	rs1336299	83984279	0.85	0.2244882202137	0.96	0.241969076141015	0.384536660996603	0.994185432899452	0.0093	0.0044	0.0931	0.0111	0.0476	0.0174	0.015	0.0242	0.0044	0.0286	0.0308	0.1064	0.0056	0.0437	0.1091	0.0219	0.0119	0.0066	0.0037	0.0245	0.0219	0.142	0.039	0.1186	0.0467	0.0063
10	rs75876383	83985481	0.85	0.2244882202137	0.96	0.241969076141015	0.412047030211519	1.09225603421543	0.0093	0.0044	0.093	0.0111	0.0476	0.0174	0.015	0.0242	0.0044	0.0285	0.0308	0.1064	0.0056	0.0437	0.1091	0.0219	0.0119	0.0066	0.0037	0.0245	0.0219	0.142	0.039	0.1186	0.0467	0.0063
10	rs77419337	83986300	0.85	0.2244882202137	0.96	0.241969076141015	0.422725279028079	1.13602179869384	0.0093	0.0044	0.093	0.0111	0.0476	0.0174	0.015	0.0242	0.0044	0.0285	0.0308	0.1064	0.0056	0.0437	0.1091	0.0219	0.0119	0.0066	0.0037	0.0245	0.0218	0.142	0.039	0.1186	0.0467	0.0063
10	rs61862999	83991403	0.87	0.165571370278195	0.96	0.241969076141015	0.275603320468433	0.858811041237386	0.009	0.0044	0.09	0.011	0.0489	0.0172	0.0144	0.0247	0.004	0.0275	0.0333	0.1065	0.006	0.0435	0.1105	0.0206	0.0122	0.0067	0.0044	0.023	0.0214	0.1451	0.04	0.1185	0.045	0.0061
10	rs57159124	83996098	0.86	0.193417951625055	0.96	0.241969076141015	0.528476558932553	1.09827944711738	0.0078	0.0043	0.084	0.0104	0.0484	0.0163	0.0131	0.0267	0.0032	0.0258	0.0377	0.1058	0.0072	0.0446	0.1168	0.0181	0.0134	0.0068	0.0055	0.02	0.0214	0.1521	0.0419	0.1157	0.0415	0.0053
10	rs7911859	83996867	0.86	0.193417951625055	0.96	0.241969076141015	0.519705614260115	1.0486513550523	0.0078	0.0043	0.084	0.0104	0.0484	0.0163	0.0131	0.0267	0.0032	0.0257	0.0377	0.1058	0.0072	0.0446	0.1169	0.0181	0.0134	0.0068	0.0055	0.02	0.0214	0.1522	0.0419	0.1157	0.0415	0.0053
10	rs1649931	84006673	0.86	0.193417951625055	0.96	0.241969076141015	0.446515640556131	0.9588249587323	0.0076	0.0042	0.084	0.0103	0.0483	0.0162	0.0129	0.0267	0.0032	0.0256	0.038	0.1064	0.0069	0.0447	0.1175	0.018	0.0136	0.0066	0.0055	0.0198	0.0213	0.1527	0.042	0.1155	0.0413	0.0052
10	rs75098973	84006906	0.86	0.193417951625055	0.96	0.241969076141015	0.446814103810604	0.95692074381311	0.0076	0.0042	0.084	0.0103	0.0483	0.0161	0.0129	0.0267	0.0032	0.0256	0.038	0.1064	0.0069	0.0447	0.1175	0.018	0.0136	0.0066	0.0055	0.0197	0.0213	0.1527	0.042	0.1155	0.0413	0.0052
10	rs74549960	84007998	0.86	0.193417951625055	0.96	0.241969076141015	0.442228654794046	0.955651681025015	0.0076	0.0042	0.084	0.0103	0.0483	0.0161	0.0129	0.0267	0.0032	0.0256	0.038	0.1064	0.0069	0.0447	0.1175	0.018	0.0136	0.0066	0.0055	0.0197	0.0213	0.1527	0.042	0.1155	0.0413	0.0052
10	rs61863013	84009939	0.86	0.193417951625055	0.96	0.241969076141015	0.426042748797817	0.933812941510914	0.0076	0.0042	0.084	0.0103	0.0483	0.0161	0.0129	0.0267	0.0032	0.0256	0.0381	0.1065	0.0069	0.0447	0.1176	0.018	0.0137	0.0066	0.0055	0.0196	0.0213	0.1528	0.042	0.1155	0.0413	0.0052
10	rs113891557	84011446	0.86	0.193417951625055	0.96	0.241969076141015	0.444369602087562	0.955493071482552	0.0076	0.0041	0.084	0.0103	0.0483	0.0161	0.0129	0.0267	0.0032	0.0256	0.0381	0.1066	0.0069	0.0447	0.1177	0.0179	0.0137	0.0065	0.0054	0.0195	0.0213	0.1528	0.042	0.1155	0.0413	0.0052
10	rs74611359	84022092	0.86	0.193417951625055	0.96	0.241969076141015	0.354845286769075	0.89419614244932	0.0075	0.004	0.0841	0.0103	0.0483	0.0161	0.0129	0.0267	0.0031	0.0255	0.0384	0.1072	0.0064	0.0449	0.1183	0.0179	0.0138	0.0061	0.005	0.0193	0.0212	0.1532	0.0421	0.1154	0.0412	0.0051
10	rs61863038	84025329	0.86	0.193417951625055	0.96	0.241969076141015	0.334991268863132	0.875142279501605	0.0074	0.004	0.0841	0.0103	0.0483	0.0161	0.0128	0.0268	0.0031	0.0255	0.0385	0.1074	0.0063	0.0449	0.1186	0.0179	0.0138	0.0059	0.0049	0.0193	0.0212	0.1533	0.0422	0.1154	0.0412	0.0051
10	rs12768303	84026560	0.86	0.193417951625055	0.96	0.241969076141015	0.322725625257854	0.860674262787573	0.0074	0.004	0.084	0.0102	0.0483	0.0161	0.0128	0.0268	0.0031	0.0255	0.0385	0.1075	0.0062	0.045	0.1187	0.0179	0.0138	0.0058	0.0048	0.0192	0.0212	0.1534	0.0422	0.1154	0.0412	0.005
10	rs80289116	84030329	0.86	0.193417951625055	0.96	0.241969076141015	0.300910086325042	0.869224637793109	0.0073	0.0039	0.084	0.0102	0.0483	0.016	0.0128	0.0268	0.0031	0.0254	0.0387	0.1078	0.006	0.045	0.119	0.0179	0.0138	0.0056	0.0046	0.0192	0.0212	0.1536	0.0423	0.1153	0.0412	0.005
10	rs117329828	84043129	0.86	0.193417951625055	0.96	0.241969076141015	0.265513127449848	0.8443994659431	0.0072	0.0038	0.084	0.0102	0.0484	0.016	0.0127	0.0268	0.003	0.0255	0.0389	0.1083	0.0056	0.0452	0.1195	0.0178	0.0139	0.0052	0.0042	0.0191	0.0211	0.154	0.0425	0.1152	0.0412	0.0049
10	rs117371068	84043490	0.86	0.193417951625055	0.96	0.241969076141015	0.264738383399393	0.843007485222926	0.0072	0.0038	0.084	0.0102	0.0484	0.016	0.0127	0.0268	0.003	0.0255	0.0389	0.1083	0.0056	0.0452	0.1195	0.0178	0.0139	0.0052	0.0042	0.0191	0.0211	0.154	0.0425	0.1152	0.0412	0.0049
10	rs11193507	84049828	0.86	0.193417951625055	0.96	0.241969076141015	0.22327938972637	0.799179407023633	0.007	0.0038	0.0839	0.0101	0.0485	0.0159	0.0126	0.0268	0.0029	0.0255	0.0391	0.1087	0.0051	0.0455	0.1202	0.0178	0.014	0.0047	0.0038	0.019	0.0211	0.1544	0.0428	0.1151	0.0412	0.0048
10	rs7921512	84056017	0.86	0.193417951625055	0.96	0.241969076141015	0.209470716196964	0.788185934639549	0.007	0.0037	0.0839	0.0101	0.0485	0.0159	0.0126	0.0268	0.0029	0.0255	0.0392	0.1088	0.005	0.0455	0.1203	0.0178	0.014	0.0046	0.0037	0.019	0.0211	0.1545	0.0428	0.1151	0.0412	0.0048
10	rs116982472	84056885	0.86	0.193417951625055	0.96	0.241969076141015	0.208033367414901	0.795816848938744	0.007	0.0037	0.0839	0.0101	0.0485	0.0159	0.0126	0.027	0.0029	0.0255	0.0392	0.1087	0.005	0.0455	0.1204	0.0178	0.014	0.0045	0.0036	0.019	0.0211	0.1545	0.0429	0.1151	0.0413	0.0047
10	rs117938426	84062136	0.86	0.193417951625055	0.96	0.241969076141015	0.207595291279916	0.816651510829801	0.007	0.0037	0.0839	0.01	0.0485	0.0158	0.0125	0.027	0.0029	0.0255	0.0392	0.1087	0.005	0.0455	0.1206	0.0177	0.0141	0.0045	0.0036	0.0189	0.0212	0.1546	0.0429	0.115	0.0413	0.0047
10	rs116883276	84065749	0.86	0.193417951625055	0.96	0.241969076141015	0.207475906459273	0.80775220128513	0.007	0.0037	0.0839	0.01	0.0485	0.0158	0.0125	0.027	0.0029	0.0256	0.0393	0.1087	0.0049	0.0455	0.1207	0.0177	0.0142	0.0045	0.0035	0.0189	0.0213	0.1546	0.0429	0.1149	0.0413	0.0047
10	rs7903018	84069402	0.87	0.165571370278195	0.97	0.212655582583661	0.201673570270599	0.805913542196572	0.007	0.0037	0.084	0.01	0.0485	0.0158	0.0125	0.027	0.0028	0.0256	0.0393	0.1088	0.0049	0.0455	0.1207	0.0177	0.0142	0.0045	0.0034	0.0189	0.0213	0.1546	0.0429	0.1149	0.0413	0.0047
10	rs17099774	84075164	0.87	0.165571370278195	0.97	0.212655582583661	0.213978166284253	0.861606185439397	0.0069	0.0037	0.0841	0.01	0.0484	0.0158	0.0124	0.0269	0.0028	0.0256	0.0394	0.1091	0.0047	0.0455	0.1208	0.0176	0.0142	0.0045	0.0032	0.0189	0.0213	0.1549	0.0429	0.1148	0.0412	0.0045
10	rs79184633	84076551	0.87	0.165571370278195	0.97	0.212655582583661	0.212483123041916	0.880599991491186	0.0068	0.0036	0.0843	0.0099	0.0485	0.0157	0.0123	0.0269	0.0027	0.0257	0.0395	0.1093	0.0046	0.0454	0.1209	0.0176	0.0142	0.0044	0.0031	0.0188	0.0214	0.1551	0.043	0.1148	0.0411	0.0044
10	rs3904726	84091078	0.86	0.193417951625055	0.97	0.212655582583661	0.219770596458138	1.05462921750014	0.0066	0.0036	0.0851	0.0098	0.0484	0.0155	0.012	0.0268	0.0025	0.0259	0.0401	0.1099	0.004	0.0452	0.1215	0.0174	0.0143	0.0043	0.0023	0.0186	0.0216	0.1565	0.0433	0.1146	0.0409	0.0038
10	rs4143817	84099660	0.86	0.193417951625055	0.97	0.212655582583661	0.22063458577601	1.01998350437244	0.0066	0.0036	0.0852	0.0098	0.0483	0.0155	0.012	0.0267	0.0025	0.0259	0.0401	0.11	0.0039	0.0451	0.1215	0.0174	0.0143	0.0042	0.0023	0.0186	0.0216	0.1566	0.0433	0.1145	0.0409	0.0038
10	rs12358632	84111459	0.86	0.193417951625055	0.97	0.212655582583661	0.230221361801369	0.985720909278168	0.0065	0.0036	0.0853	0.0098	0.0483	0.0155	0.0119	0.0266	0.0025	0.0259	0.0402	0.1101	0.0039	0.0451	0.1215	0.0174	0.0144	0.0042	0.0023	0.0185	0.0216	0.1567	0.0432	0.1145	0.0409	0.0038
10	rs117765342	84115243	0.86	0.193417951625055	0.97	0.212655582583661	0.234034523834752	1.00170339038775	0.0065	0.0035	0.0854	0.0098	0.0483	0.0155	0.0119	0.0266	0.0024	0.0259	0.0402	0.1102	0.0039	0.0451	0.1215	0.0173	0.0144	0.0042	0.0023	0.0185	0.0216	0.1568	0.0432	0.1145	0.0409	0.0038
10	rs79484540	84125001	0.86	0.193417951625055	0.97	0.212655582583661	0.260928267401889	1.03204424126293	0.0064	0.0035	0.0857	0.0098	0.048	0.0155	0.0118	0.0264	0.0023	0.026	0.0403	0.1105	0.0038	0.045	0.1217	0.0173	0.0145	0.0042	0.0023	0.0183	0.0216	0.1572	0.0431	0.1144	0.0408	0.0038
10	rs72827386	84157151	0.86	0.193417951625055	0.97	0.212655582583661	0.282207238085871	0.949311350338566	0.0062	0.0034	0.0862	0.0098	0.0475	0.0155	0.0117	0.0261	0.0022	0.026	0.0407	0.1113	0.0036	0.0452	0.122	0.0172	0.0147	0.0041	0.0022	0.0177	0.0214	0.1578	0.0433	0.1142	0.0406	0.0038
10	rs56352925	84163553	0.86	0.193417951625055	0.97	0.212655582583661	0.282065854200383	0.952480475811973	0.0061	0.0034	0.0863	0.0098	0.0473	0.0156	0.0117	0.026	0.0022	0.026	0.0408	0.1114	0.0035	0.0452	0.1221	0.0172	0.0148	0.0041	0.0022	0.0177	0.0213	0.1579	0.0433	0.1142	0.0406	0.0038
10	rs1937975	84175074	0.86	0.193417951625055	0.97	0.212655582583661	0.255716037446364	0.8693802597197	0.0061	0.0034	0.0863	0.0098	0.0473	0.0156	0.0116	0.026	0.0021	0.026	0.0408	0.1116	0.0035	0.0453	0.1221	0.0172	0.0148	0.0041	0.0022	0.0176	0.0213	0.158	0.0434	0.1142	0.0406	0.0038
10	rs73306166	84175132	0.86	0.193417951625055	0.97	0.212655582583661	0.25647631499055	0.869224637793109	0.0061	0.0034	0.0863	0.0098	0.0473	0.0156	0.0116	0.026	0.0021	0.026	0.0408	0.1116	0.0035	0.0453	0.1221	0.0172	0.0148	0.0041	0.0022	0.0176	0.0213	0.158	0.0434	0.1142	0.0406	0.0038
10	rs7477421	84186105	0.86	0.193417951625055	0.97	0.212655582583661	0.267615648337331	0.882472799745823	0.006	0.0034	0.0861	0.0098	0.0472	0.0156	0.0117	0.026	0.0021	0.026	0.0408	0.1117	0.0034	0.0453	0.1222	0.0172	0.0148	0.004	0.0022	0.0175	0.0213	0.1583	0.0433	0.1142	0.0406	0.0038
10	rs77690885	84189540	0.86	0.193417951625055	0.97	0.212655582583661	0.271755250666639	0.868446613913925	0.006	0.0034	0.0861	0.0098	0.0472	0.0156	0.0117	0.026	0.0021	0.026	0.0408	0.1117	0.0034	0.0453	0.1222	0.0172	0.0148	0.004	0.0022	0.0175	0.0213	0.1583	0.0433	0.1142	0.0405	0.0038
10	rs79415796	84201799	0.86	0.193417951625055	0.97	0.212655582583661	0.27625526815392	0.89278768401566	0.006	0.0034	0.0861	0.0098	0.0472	0.0156	0.0117	0.026	0.0021	0.026	0.0408	0.1118	0.0034	0.0454	0.1222	0.0172	0.0149	0.004	0.0022	0.0175	0.0212	0.1582	0.0433	0.1142	0.0405	0.0038
10	rs78893532	84222350	0.86	0.193417951625055	0.97	0.212655582583661	0.316983243296099	0.905479938639208	0.0059	0.0033	0.0864	0.0099	0.0471	0.0157	0.0118	0.026	0.0021	0.0261	0.0409	0.1126	0.0032	0.0451	0.1212	0.0173	0.0151	0.0039	0.0021	0.0173	0.0208	0.1582	0.0436	0.1149	0.0403	0.0037
10	rs34499222	84223349	0.86	0.193417951625055	0.97	0.212655582583661	0.313982679107623	0.927186321275095	0.0059	0.0033	0.0864	0.0099	0.0471	0.0157	0.0118	0.026	0.0021	0.0261	0.0408	0.1126	0.0032	0.0452	0.1211	0.0173	0.0151	0.0039	0.0021	0.0173	0.0208	0.1582	0.0437	0.1149	0.0403	0.0037
10	rs79118532	84243149	0.86	0.193417951625055	0.97	0.212655582583661	0.297748521907847	0.90014791628551	0.0058	0.0033	0.0866	0.0099	0.0471	0.0157	0.0118	0.0262	0.0021	0.026	0.0406	0.1131	0.0031	0.0454	0.1207	0.0173	0.0153	0.0038	0.0021	0.0173	0.0206	0.1584	0.0438	0.1148	0.0403	0.0037
10	rs118046833	84247203	0.86	0.193417951625055	0.97	0.212655582583661	0.298719422407224	0.90657849569505	0.0058	0.0033	0.0866	0.0099	0.0471	0.0157	0.0118	0.0262	0.0021	0.026	0.0406	0.1131	0.0031	0.0454	0.1207	0.0173	0.0153	0.0038	0.0021	0.0173	0.0206	0.1584	0.0438	0.1148	0.0402	0.0037
10	rs17100118	84254171	0.86	0.193417951625055	0.97	0.212655582583661	0.297506059197779	0.900304649678352	0.0058	0.0033	0.0866	0.0099	0.0471	0.0157	0.0118	0.0262	0.0021	0.026	0.0406	0.1131	0.0031	0.0454	0.1207	0.0173	0.0153	0.0038	0.0021	0.0174	0.0206	0.1584	0.0438	0.1148	0.0402	0.0037
10	rs10509455	84267722	0.86	0.193417951625055	0.97	0.212655582583661	0.29615020843595	0.909247535966463	0.0058	0.0033	0.0865	0.0099	0.0471	0.0157	0.0119	0.0262	0.0021	0.0259	0.0405	0.1131	0.003	0.0455	0.1206	0.0173	0.0153	0.0038	0.0021	0.0173	0.0205	0.1588	0.0439	0.1147	0.0402	0.0036
10	rs656298	84287622	0.86	0.193417951625055	0.98	0.18597139562509	0.309361492075277	0.971061296477446	0.0057	0.0033	0.0862	0.0099	0.0469	0.0157	0.0119	0.0261	0.0021	0.026	0.0406	0.1132	0.003	0.0455	0.1204	0.0174	0.0154	0.0037	0.0021	0.0173	0.0203	0.1598	0.0441	0.1145	0.0399	0.0036
10	rs117061004	84296245	0.86	0.193417951625055	1	0.139999700676332	0.317334286572325	0.991309117361157	0.0057	0.0033	0.0862	0.0099	0.0469	0.0157	0.0119	0.0261	0.0021	0.026	0.0406	0.1132	0.003	0.0455	0.1204	0.0174	0.0154	0.0037	0.0021	0.0173	0.0203	0.1598	0.0441	0.1145	0.0398	0.0036
10	rs608315	84308562	0.86	0.193417951625055	1	0.139999700676332	0.344975330618645	0.95819013773783	0.0056	0.0033	0.086	0.01	0.0468	0.0157	0.0119	0.026	0.0021	0.0259	0.0406	0.1133	0.003	0.0455	0.1205	0.0174	0.0155	0.0037	0.0021	0.0172	0.0202	0.1598	0.0441	0.115	0.0396	0.0036
10	rs80185224	84315056	0.86	0.193417951625055	1	0.139999700676332	0.362220950686226	0.990989626346242	0.0056	0.0033	0.086	0.01	0.0468	0.0157	0.0119	0.0259	0.0021	0.0259	0.0406	0.1134	0.003	0.0454	0.1205	0.0174	0.0156	0.0037	0.0021	0.0172	0.0202	0.1598	0.0441	0.1151	0.0396	0.0036
10	rs75993110	84316258	0.86	0.193417951625055	1	0.139999700676332	0.366532337752871	0.991628628314344	0.0056	0.0033	0.086	0.01	0.0468	0.0157	0.0119	0.0259	0.0021	0.0259	0.0406	0.1134	0.003	0.0454	0.1205	0.0174	0.0156	0.0037	0.0021	0.0172	0.0202	0.1598	0.0441	0.1151	0.0396	0.0036
10	rs10884936	84321914	0.86	0.193417951625055	1	0.139999700676332	0.382932011594109	1.05527585608453	0.0056	0.0033	0.0859	0.01	0.0468	0.0157	0.0119	0.0259	0.0021	0.0259	0.0406	0.1134	0.0029	0.0454	0.1205	0.0175	0.0156	0.0037	0.0021	0.0172	0.0202	0.1598	0.0441	0.1151	0.0395	0.0036
10	rs11195038	84325334	0.87	0.165571370278195	1	0.139999700676332	0.401618592428029	1.02544768881663	0.0056	0.0033	0.0858	0.0101	0.0468	0.0158	0.0119	0.0259	0.0021	0.0259	0.0406	0.1135	0.0029	0.0453	0.1206	0.0175	0.0156	0.0037	0.0021	0.0172	0.0201	0.1599	0.0442	0.1152	0.0394	0.0036
10	rs77355825	84325585	0.87	0.165571370278195	1.01	0.120454976543865	0.462772666600516	1.01934102600311	0.0055	0.0033	0.0856	0.0103	0.0468	0.0159	0.012	0.0257	0.002	0.0258	0.0405	0.1137	0.0029	0.045	0.1206	0.0177	0.0158	0.0037	0.002	0.0172	0.0201	0.1599	0.0443	0.1154	0.0392	0.0035
10	rs116950971	84327099	0.87	0.165571370278195	1.01	0.120454976543865	0.579981672923781	1.15358246997736	0.0052	0.0033	0.0849	0.0112	0.0468	0.0164	0.0125	0.0249	0.002	0.0251	0.0404	0.115	0.0027	0.0439	0.1207	0.0184	0.0166	0.0034	0.0018	0.017	0.0199	0.1602	0.0444	0.1162	0.0382	0.0032
10	rs61864251	84334334	0.88	0.140769569262351	1.01	0.120454976543865	0.643324818253905	1.4589154075259	0.0049	0.0033	0.0842	0.0121	0.0466	0.017	0.013	0.0242	0.002	0.0244	0.0403	0.1163	0.0026	0.0427	0.1207	0.0192	0.0174	0.0031	0.0015	0.0169	0.0198	0.1607	0.0445	0.117	0.0373	0.003
10	rs665652	84335517	0.88	0.140769569262351	1.01	0.120454976543865	0.652363662717529	1.40706220446072	0.0049	0.0033	0.0842	0.0121	0.0466	0.017	0.0129	0.0242	0.002	0.0244	0.0403	0.1165	0.0026	0.0425	0.1208	0.0192	0.0174	0.0031	0.0015	0.0167	0.0198	0.1607	0.0445	0.117	0.0372	0.003
10	rs1416851	84335691	0.88	0.140769569262351	1.01	0.120454976543865	0.651935343030837	1.41812351099523	0.0049	0.0033	0.0842	0.0121	0.0466	0.017	0.0129	0.0242	0.002	0.0244	0.0404	0.1165	0.0026	0.0424	0.1208	0.0192	0.0174	0.0031	0.0015	0.0169	0.0198	0.1607	0.0445	0.117	0.0372	0.003
10	rs61864252	84345006	0.88	0.140769569262351	1.01	0.120454976543865	0.648086207934488	1.41352709403543	0.0049	0.0034	0.0842	0.012	0.0466	0.0169	0.0129	0.0242	0.002	0.0244	0.0404	0.1165	0.0026	0.0424	0.1208	0.0192	0.0173	0.0031	0.0015	0.0169	0.0198	0.1607	0.0445	0.117	0.0372	0.003
10	rs79285366	84348811	0.88	0.140769569262351	1.03	0.0875760293110768	0.653220684572737	1.47946664230901	0.0049	0.0034	0.0842	0.012	0.0466	0.0169	0.0129	0.0242	0.002	0.0243	0.0404	0.1166	0.0026	0.0424	0.1208	0.0192	0.0173	0.003	0.0015	0.0169	0.0198	0.1607	0.0445	0.117	0.0371	0.003
10	rs11195146	84349874	0.88	0.140769569262351	1.03	0.0875760293110768	0.652435061728823	1.46558949556011	0.0049	0.0034	0.0843	0.012	0.0466	0.0169	0.0129	0.0242	0.002	0.0243	0.0404	0.1166	0.0026	0.0424	0.1208	0.0192	0.0173	0.003	0.0015	0.0169	0.0198	0.1607	0.0445	0.117	0.0371	0.003
10	rs34321233	84351856	0.88	0.140769569262351	1.02	0.103026239636585	0.65529392498026	1.49078936501105	0.0049	0.0034	0.0843	0.012	0.0466	0.0169	0.0129	0.0242	0.002	0.0243	0.0404	0.1167	0.0026	0.0424	0.1208	0.0192	0.0173	0.003	0.0015	0.0169	0.0198	0.1607	0.0445	0.117	0.037	0.003
10	rs117104761	84354941	0.88	0.140769569262351	1.02	0.103026239636585	0.657585090159553	1.43738667323336	0.0049	0.0034	0.0843	0.012	0.0466	0.0169	0.0129	0.0242	0.002	0.0243	0.0404	0.1168	0.0026	0.0424	0.1208	0.0192	0.0173	0.003	0.0015	0.017	0.0198	0.1606	0.0446	0.1171	0.037	0.003
10	rs2790703	84364803	0.88	0.140769569262351	1.02	0.103026239636585	0.644744458231228	1.35062047709933	0.0049	0.0034	0.0843	0.012	0.0466	0.017	0.0129	0.0242	0.002	0.0243	0.0404	0.117	0.0026	0.0424	0.1206	0.0192	0.0173	0.003	0.0015	0.0172	0.0197	0.1602	0.0446	0.1171	0.037	0.003
10	rs117251336	84380906	0.88	0.140769569262351	1.02	0.103026239636585	0.775513659832753	1.49061770600187	0.0049	0.0033	0.084	0.0119	0.0465	0.017	0.0129	0.0241	0.002	0.0244	0.0404	0.117	0.0026	0.0424	0.1208	0.0194	0.0173	0.003	0.0015	0.0172	0.0196	0.1603	0.0445	0.1171	0.037	0.0029
10	rs1481123	84383108	0.88	0.140769569262351	1.02	0.103026239636585	0.801528007622958	1.5633321384859	0.0049	0.0033	0.0839	0.0119	0.0465	0.017	0.013	0.024	0.002	0.0244	0.0404	0.117	0.0026	0.0424	0.1209	0.0195	0.0173	0.003	0.0015	0.0172	0.0196	0.1604	0.0444	0.1171	0.037	0.0029
10	rs56068705	84385310	0.91	0.0827439743829911	1.01	0.120454976543865	0.722070269681871	1.26127092387368	0.0052	0.0048	0.0827	0.0122	0.0433	0.0188	0.0119	0.0224	0.0023	0.0286	0.0423	0.1244	0.0036	0.0416	0.1124	0.0196	0.0174	0.0034	0.0031	0.0175	0.0178	0.1597	0.0394	0.1203	0.0364	0.0027
10	rs661469	84386093	0.9	0.0995502148251544	1.01	0.120454976543865	0.578089118257829	1.11442609175716	0.0052	0.0048	0.0827	0.0122	0.0433	0.0188	0.0119	0.0224	0.0023	0.0287	0.0423	0.1246	0.0037	0.0416	0.1123	0.0196	0.0174	0.0034	0.0032	0.0175	0.0177	0.1596	0.0393	0.1204	0.0364	0.0027
10	rs76260589	84387506	0.9	0.0995502148251544	1.01	0.120454976543865	0.451662864462887	1.09909389126877	0.0053	0.0048	0.0831	0.0121	0.0433	0.0188	0.0119	0.0225	0.0023	0.0288	0.0423	0.1251	0.0037	0.0416	0.112	0.0195	0.0176	0.0033	0.0032	0.0175	0.0177	0.1595	0.0391	0.1202	0.0365	0.0027
10	rs72829348	84393444	0.9	0.0995502148251544	1.01	0.120454976543865	0.382434708748434	1.09616241472835	0.0054	0.0049	0.0834	0.012	0.0434	0.0188	0.0118	0.0225	0.0023	0.0289	0.0423	0.1253	0.0037	0.0417	0.1117	0.0194	0.0176	0.0033	0.0032	0.0174	0.0177	0.1595	0.039	0.12	0.0365	0.0026
10	rs2219938	84395383	0.9	0.0995502148251544	1.01	0.120454976543865	0.357935709002887	0.965495555865851	0.0054	0.0049	0.0835	0.012	0.0434	0.0187	0.0118	0.0225	0.0023	0.0289	0.0423	0.1253	0.0037	0.0417	0.1117	0.0194	0.0176	0.0033	0.0032	0.0174	0.0177	0.1595	0.039	0.12	0.0365	0.0026
10	rs2255228	84403376	0.9	0.0995502148251544	1.01	0.120454976543865	0.330363673168095	0.903283630524227	0.0054	0.0049	0.0836	0.012	0.0434	0.0189	0.0119	0.0225	0.0023	0.029	0.0419	0.1254	0.004	0.042	0.1117	0.0194	0.0175	0.0033	0.0032	0.0174	0.0177	0.1598	0.0389	0.1198	0.0363	0.0026
10	rs11195459	84420273	0.9	0.0995502148251544	1.01	0.120454976543865	0.31658230098567	0.84966235598388	0.0053	0.0048	0.0837	0.0119	0.0435	0.0189	0.0119	0.0222	0.0023	0.0292	0.0413	0.1257	0.004	0.0421	0.1116	0.0194	0.0175	0.0033	0.0033	0.0173	0.0176	0.1607	0.0388	0.1195	0.0363	0.0025
10	rs17100442	84423731	0.9	0.0995502148251544	1.01	0.120454976543865	0.301691036028565	0.794442127616285	0.0053	0.0048	0.0837	0.0119	0.0436	0.0189	0.0119	0.0222	0.0023	0.0292	0.0413	0.1257	0.004	0.0421	0.1116	0.0194	0.0175	0.0033	0.0033	0.0173	0.0176	0.1608	0.0389	0.1192	0.0364	0.0025
10	rs118116974	84423775	0.9	0.0995502148251544	1.01	0.120454976543865	0.301446873935219	0.788185934639549	0.0053	0.0048	0.0837	0.0119	0.0436	0.0189	0.0119	0.0222	0.0023	0.0292	0.0413	0.1257	0.004	0.0421	0.1116	0.0194	0.0175	0.0033	0.0033	0.0173	0.0176	0.1608	0.0389	0.1192	0.0364	0.0025
10	rs4532983	84424802	0.9	0.0995502148251544	1.01	0.120454976543865	0.297603031684077	0.744844755888054	0.0053	0.0048	0.0837	0.0119	0.0437	0.0189	0.0119	0.0223	0.0023	0.0293	0.0413	0.1256	0.004	0.0421	0.1116	0.0194	0.0175	0.0033	0.0033	0.0173	0.0176	0.1608	0.0389	0.1191	0.0364	0.0025
10	rs11596437	84428612	0.9	0.0995502148251544	1.01	0.120454976543865	0.296924577053972	0.721581577076883	0.0053	0.0048	0.0837	0.0119	0.0438	0.0189	0.0119	0.0223	0.0023	0.0293	0.0413	0.1255	0.004	0.0421	0.1116	0.0194	0.0175	0.0033	0.0033	0.0173	0.0176	0.1609	0.039	0.1189	0.0365	0.0025
10	rs72829362	84428741	0.9	0.0995502148251544	1.01	0.120454976543865	0.29639208309936	0.722179863202484	0.0053	0.0048	0.0837	0.0119	0.0438	0.0189	0.0119	0.0223	0.0023	0.0293	0.0413	0.1255	0.004	0.0421	0.1116	0.0194	0.0175	0.0033	0.0033	0.0173	0.0176	0.1609	0.039	0.1189	0.0365	0.0025
10	rs6584870	84431179	0.9	0.0995502148251544	1.01	0.120454976543865	0.284190602919988	0.676145359918805	0.0053	0.0048	0.0836	0.0119	0.0439	0.0189	0.0119	0.0224	0.0022	0.0293	0.0412	0.1255	0.004	0.0421	0.1116	0.0194	0.0176	0.0033	0.0033	0.0174	0.0176	0.1611	0.0391	0.1183	0.0367	0.0024
10	rs3924461	84433391	0.9	0.0995502148251544	1.01	0.120454976543865	0.251667263850432	0.610440390441199	0.0052	0.0048	0.0845	0.0117	0.0435	0.0181	0.012	0.0216	0.0021	0.0293	0.0422	0.127	0.0037	0.0423	0.1123	0.0188	0.0176	0.0033	0.0033	0.0174	0.0171	0.1616	0.038	0.1179	0.0372	0.0023
10	rs12414531	84433783	0.9	0.0995502148251544	1.01	0.120454976543865	0.263192579668406	0.593084011794662	0.0052	0.0048	0.0845	0.0117	0.0434	0.0181	0.012	0.0216	0.0021	0.0293	0.0422	0.127	0.0037	0.0423	0.1123	0.0188	0.0176	0.0033	0.0033	0.0174	0.0171	0.1616	0.038	0.1179	0.0372	0.0023
10	rs117561408	84448463	0.9	0.0995502148251544	1.01	0.120454976543865	0.593104937213253	0.534354148285541	0.0051	0.0047	0.0846	0.0109	0.0428	0.0176	0.0119	0.0214	0.002	0.0292	0.0431	0.1276	0.004	0.0428	0.113	0.0184	0.0171	0.0033	0.0047	0.0176	0.0171	0.1622	0.0373	0.1166	0.0376	0.0023
10	rs2246880	84455199	0.9	0.0995502148251544	1.01	0.120454976543865	0.607676684412888	0.527120038964422	0.0051	0.0047	0.0846	0.0109	0.0428	0.0175	0.0119	0.0214	0.002	0.0292	0.0431	0.1277	0.004	0.0428	0.1131	0.0183	0.0171	0.0033	0.0048	0.0176	0.0171	0.1623	0.0373	0.1165	0.0376	0.0023
10	rs76708239	84459674	0.9	0.0995502148251544	1.01	0.120454976543865	0.605811780077871	0.526009287903278	0.0051	0.0047	0.0846	0.0108	0.0428	0.0175	0.0119	0.0214	0.002	0.0292	0.0431	0.1277	0.004	0.0428	0.1131	0.0183	0.0171	0.0033	0.0048	0.0176	0.0171	0.1623	0.0372	0.1165	0.0376	0.0023
10	rs7914127	84461911	0.9	0.0995502148251544	1.01	0.120454976543865	0.602709479107365	0.52448296337943	0.0051	0.0047	0.0846	0.0108	0.0428	0.0175	0.0119	0.0214	0.0019	0.0292	0.0431	0.1277	0.004	0.0428	0.1131	0.0183	0.0171	0.0033	0.0048	0.0176	0.0171	0.1624	0.0372	0.1165	0.0376	0.0023
10	rs72829382	84468283	0.9	0.0995502148251544	1.01	0.120454976543865	0.62640042179826	0.46302863424001	0.0051	0.0047	0.0852	0.0106	0.0427	0.0173	0.0119	0.021	0.0019	0.0288	0.043	0.1284	0.0041	0.0433	0.1135	0.0183	0.0168	0.0033	0.0048	0.0178	0.0168	0.1627	0.0371	0.1155	0.0379	0.0023
10	rs79856310	84474559	0.9	0.0995502148251544	1.01	0.120454976543865	0.647801498286915	0.495423849566471	0.0051	0.0047	0.0855	0.0105	0.0426	0.0172	0.0119	0.0207	0.0019	0.0287	0.0429	0.1289	0.0041	0.0436	0.1137	0.0182	0.0166	0.0032	0.0048	0.018	0.0166	0.163	0.0371	0.1149	0.038	0.0024
10	rs2494021	84477066	0.89	0.118826527661215	1.01	0.120454976543865	0.600714112887399	0.454451375686498	0.0052	0.0047	0.0856	0.0104	0.0426	0.0172	0.0119	0.0206	0.0018	0.0286	0.0428	0.1291	0.0042	0.0438	0.1138	0.0182	0.0166	0.0032	0.0048	0.0181	0.0165	0.163	0.0371	0.1147	0.0381	0.0024
10	rs1335625	84479555	0.89	0.118826527661215	1.01	0.120454976543865	0.577278905244987	0.409742700032215	0.0051	0.0047	0.086	0.0104	0.0426	0.0171	0.012	0.0205	0.0018	0.0284	0.0428	0.1295	0.0041	0.0438	0.1139	0.018	0.0166	0.0032	0.0048	0.0182	0.0165	0.1626	0.0372	0.115	0.0382	0.0024
10	rs7098743	84479836	0.89	0.118826527661215	1.01	0.120454976543865	0.577886515383584	0.407533858690854	0.0051	0.0047	0.086	0.0104	0.0426	0.0171	0.012	0.0205	0.0018	0.0284	0.0428	0.1295	0.0041	0.0438	0.1139	0.018	0.0166	0.0032	0.0048	0.0182	0.0165	0.1626	0.0372	0.115	0.0382	0.0024
10	rs2783415	84493958	0.89	0.118826527661215	1.01	0.120454976543865	0.577076434704666	0.390623449330748	0.0051	0.0047	0.086	0.0103	0.0426	0.0171	0.0118	0.0204	0.0018	0.0284	0.0428	0.1298	0.0042	0.0437	0.1141	0.0179	0.0168	0.0033	0.0048	0.0182	0.0164	0.1626	0.0371	0.1149	0.0381	0.0024
10	rs2644203	84501123	0.89	0.118826527661215	1.01	0.120454976543865	0.562185670593824	0.382561969226766	0.0051	0.0048	0.086	0.0103	0.0426	0.0167	0.0116	0.0204	0.0019	0.0285	0.0428	0.13	0.0042	0.0437	0.1141	0.0178	0.0169	0.0033	0.0047	0.0181	0.0164	0.1624	0.0371	0.1152	0.0382	0.0025
10	rs117063358	84501285	0.89	0.118826527661215	1.01	0.120454976543865	0.550180044374232	0.373660076557514	0.0051	0.0048	0.086	0.0103	0.0426	0.0167	0.0116	0.0204	0.0019	0.0288	0.0428	0.13	0.0042	0.0437	0.1141	0.0178	0.0169	0.0033	0.0047	0.0181	0.0162	0.1623	0.0371	0.1152	0.0382	0.0025
10	rs535945	84501786	0.89	0.118826527661215	1.01	0.120454976543865	0.54701668377937	0.378485250291297	0.0051	0.0048	0.086	0.0103	0.0425	0.0167	0.0116	0.0203	0.0019	0.0288	0.0428	0.13	0.0042	0.0437	0.1142	0.0178	0.0169	0.0033	0.0047	0.0181	0.0162	0.1623	0.037	0.1153	0.0381	0.0025
10	rs1572331	84516321	0.89	0.118826527661215	1.01	0.120454976543865	0.488125815775337	0.384604894468253	0.0052	0.0049	0.0858	0.0104	0.0427	0.0167	0.0116	0.0201	0.002	0.0288	0.0425	0.1298	0.0042	0.0436	0.1144	0.0177	0.0169	0.0035	0.0047	0.0182	0.0164	0.1616	0.0368	0.1159	0.0382	0.0025
10	rs2820110	84519695	0.89	0.118826527661215	1	0.139999700676332	0.493312604138624	0.393320952643982	0.0052	0.0049	0.0858	0.0104	0.0427	0.0167	0.0116	0.0201	0.002	0.0288	0.0425	0.1298	0.0043	0.0436	0.1144	0.0177	0.0169	0.0035	0.0047	0.0182	0.0164	0.1616	0.0367	0.1159	0.0382	0.0025
10	rs11195904	84536186	0.89	0.118826527661215	0.99	0.161794913519683	0.469416226834157	0.416127518445292	0.0052	0.0052	0.0853	0.0104	0.0431	0.0174	0.0116	0.0194	0.0022	0.0286	0.0425	0.1298	0.0047	0.0439	0.1151	0.0168	0.0168	0.0035	0.0046	0.0185	0.0166	0.1602	0.0358	0.1169	0.0382	0.0027
10	rs2132376	84536611	0.89	0.118826527661215	0.99	0.161794913519683	0.456476972223118	0.381924177883476	0.0052	0.0052	0.0853	0.0104	0.0432	0.0175	0.0116	0.0194	0.0022	0.0286	0.0426	0.1298	0.0047	0.0439	0.1151	0.0168	0.0168	0.0035	0.0046	0.0186	0.0166	0.1601	0.0358	0.117	0.0382	0.0027
10	rs11195927	84538448	0.89	0.118826527661215	0.99	0.161794913519683	0.450223514487115	0.378612462724672	0.0053	0.0052	0.0853	0.0104	0.0431	0.0175	0.0117	0.0194	0.0022	0.0286	0.0426	0.1298	0.0047	0.0439	0.115	0.0167	0.0168	0.0035	0.0046	0.0186	0.0166	0.1599	0.0358	0.117	0.0383	0.0027
10	rs981168	84547861	0.89	0.118826527661215	0.99	0.161794913519683	0.414056785237761	0.320924657666739	0.0053	0.0052	0.0855	0.0107	0.043	0.0179	0.0119	0.0193	0.0023	0.0287	0.0427	0.1301	0.0049	0.0441	0.1146	0.0166	0.017	0.0035	0.0045	0.0187	0.0167	0.1589	0.0355	0.1165	0.0385	0.0027
10	rs17746622	84571247	0.88	0.140769569262351	0.99	0.161794913519683	0.383816914751553	0.262378009830485	0.0051	0.0053	0.0841	0.0108	0.042	0.0187	0.0122	0.0197	0.0021	0.0287	0.0433	0.131	0.0046	0.0449	0.1142	0.0168	0.0177	0.0036	0.004	0.0188	0.0169	0.1584	0.0356	0.116	0.0386	0.0024
10	rs117017322	84571283	0.88	0.140769569262351	0.99	0.161794913519683	0.38398294937805	0.263063003381915	0.0051	0.0053	0.0841	0.0108	0.042	0.0187	0.0122	0.0197	0.0021	0.0287	0.0433	0.131	0.0046	0.0449	0.1142	0.0168	0.0177	0.0036	0.004	0.0188	0.0169	0.1584	0.0356	0.116	0.0386	0.0024
10	rs342380	84601535	0.87	0.165571370278195	0.99	0.161794913519683	0.387978693490988	0.266152358239991	0.005	0.0057	0.084	0.0114	0.041	0.0193	0.0122	0.0204	0.002	0.0291	0.0433	0.1317	0.0043	0.0455	0.1137	0.0169	0.0181	0.0038	0.0041	0.0189	0.0169	0.1565	0.0355	0.1157	0.0381	0.0023
10	rs61860664	84603412	0.87	0.165571370278195	0.99	0.161794913519683	0.389092337869134	0.271556793075828	0.005	0.0057	0.084	0.0114	0.0409	0.0194	0.0122	0.0205	0.002	0.0291	0.0433	0.1317	0.0043	0.0455	0.1137	0.0169	0.0181	0.0038	0.0041	0.0189	0.0169	0.1564	0.0355	0.1157	0.0381	0.0023
10	rs113459884	84606509	0.87	0.165571370278195	0.99	0.161794913519683	0.386311254721104	0.243874340919409	0.005	0.0057	0.084	0.0115	0.0409	0.0194	0.0122	0.0205	0.002	0.0291	0.0433	0.1317	0.0043	0.0456	0.1136	0.0169	0.0181	0.0038	0.0041	0.019	0.0169	0.1562	0.0355	0.1156	0.0381	0.0023
10	rs342388	84610051	0.87	0.165571370278195	1	0.139999700676332	0.383263728912434	0.23467504402318	0.0051	0.0057	0.084	0.0115	0.0409	0.0195	0.0122	0.0206	0.002	0.0291	0.0433	0.1318	0.0043	0.0456	0.1136	0.0169	0.0181	0.0038	0.0041	0.019	0.0169	0.1561	0.0355	0.1156	0.0381	0.0023
10	rs78457669	84621367	0.87	0.165571370278195	1	0.139999700676332	0.380118297955414	0.239648551650658	0.0051	0.0057	0.0841	0.0116	0.0408	0.0196	0.0122	0.0207	0.002	0.0291	0.0432	0.1319	0.0043	0.0456	0.1137	0.0168	0.0182	0.0038	0.0041	0.019	0.0169	0.1557	0.0353	0.1155	0.0381	0.0023
10	rs1333220	84624447	0.87	0.165571370278195	1	0.139999700676332	0.36712719526317	0.235556771106777	0.0051	0.0057	0.0843	0.0118	0.0409	0.0196	0.0121	0.0209	0.0019	0.0292	0.0431	0.1321	0.0043	0.0457	0.114	0.0167	0.0183	0.0038	0.0041	0.019	0.0169	0.155	0.0351	0.1153	0.0383	0.0023
10	rs72821811	84624476	0.87	0.165571370278195	1.01	0.120454976543865	0.367289514732679	0.235556771106777	0.0051	0.0057	0.0843	0.0118	0.0409	0.0196	0.0121	0.0209	0.0019	0.0292	0.0431	0.1321	0.0043	0.0457	0.114	0.0167	0.0183	0.0038	0.0041	0.019	0.0169	0.155	0.0351	0.1153	0.0383	0.0023
10	rs557367	84635639	0.87	0.165571370278195	1.01	0.120454976543865	0.365721963496824	0.229407151379004	0.0051	0.0057	0.0844	0.0119	0.0408	0.0197	0.0121	0.0209	0.0019	0.0292	0.043	0.1323	0.0042	0.0457	0.1141	0.0166	0.0183	0.0038	0.0041	0.0191	0.017	0.1547	0.0352	0.1153	0.0383	0.0022
10	rs12250654	84646857	0.87	0.165571370278195	1.01	0.120454976543865	0.372775658684694	0.23699184441006	0.0051	0.0057	0.0845	0.012	0.0407	0.0198	0.0122	0.021	0.0019	0.0292	0.043	0.1325	0.0043	0.0457	0.1141	0.0166	0.0184	0.0038	0.0041	0.0191	0.0171	0.1544	0.0352	0.1151	0.0382	0.0022
10	rs737127	84655947	0.87	0.165571370278195	1.01	0.120454976543865	0.411015345164212	0.255672128969427	0.0051	0.0056	0.0847	0.0121	0.0407	0.0198	0.0122	0.021	0.0018	0.0291	0.043	0.1328	0.0043	0.0457	0.1141	0.0167	0.0184	0.0035	0.0041	0.0191	0.0173	0.1547	0.0351	0.1146	0.0381	0.0022
10	rs74696642	84661762	0.87	0.165571370278195	1.02	0.103026239636585	0.393002796581552	0.251832600313911	0.0051	0.0056	0.0845	0.0122	0.0405	0.0199	0.0121	0.021	0.0018	0.0291	0.043	0.1328	0.0042	0.046	0.1138	0.0166	0.0183	0.0034	0.004	0.0191	0.0173	0.1543	0.0357	0.1146	0.0384	0.0022
10	rs79319236	84674420	0.87	0.165571370278195	1.02	0.103026239636585	0.377424852321892	0.240647261244145	0.0051	0.0055	0.0845	0.0123	0.0405	0.02	0.0121	0.0211	0.0018	0.0291	0.043	0.1327	0.0043	0.0461	0.1136	0.0167	0.0184	0.0035	0.0039	0.0192	0.0172	0.1542	0.0357	0.1145	0.0383	0.0022
10	rs580298	84678397	0.88	0.140769569262351	1.02	0.103026239636585	0.233311598857846	0.30323917236499	0.0052	0.0048	0.086	0.013	0.0411	0.0206	0.0118	0.0218	0.0015	0.0293	0.0411	0.1339	0.0043	0.0463	0.1144	0.0165	0.0187	0.0032	0.0022	0.0197	0.0169	0.1537	0.0358	0.1139	0.0383	0.0019
10	rs117491663	84683199	0.88	0.140769569262351	1.02	0.103026239636585	0.376547468766047	0.235887693037499	0.0052	0.0046	0.0866	0.0131	0.0411	0.0205	0.0111	0.0216	0.0013	0.0297	0.0414	0.1341	0.0053	0.046	0.1155	0.0165	0.0179	0.003	0.0019	0.0197	0.0158	0.1539	0.0361	0.112	0.0401	0.0018
10	rs1923562	84685180	0.88	0.140769569262351	1.02	0.103026239636585	0.38000817088967	0.240980459697896	0.0052	0.0046	0.0866	0.0131	0.0411	0.0205	0.0111	0.0216	0.0013	0.0297	0.0414	0.1341	0.0053	0.0457	0.1155	0.0165	0.0181	0.003	0.0019	0.0197	0.0158	0.1539	0.0361	0.112	0.0401	0.0018
10	rs11196539	84693415	0.88	0.140769569262351	1.03	0.0875760293110768	0.387478080260952	0.238872697788585	0.0052	0.0046	0.0866	0.0132	0.041	0.0205	0.0111	0.0216	0.0013	0.0298	0.0414	0.1341	0.0054	0.0456	0.1156	0.0165	0.0181	0.003	0.0018	0.0198	0.0158	0.1538	0.0361	0.1119	0.0403	0.0018
10	rs79106586	84710682	0.88	0.140769569262351	1.02	0.103026239636585	0.439618863185265	0.231158818895089	0.0052	0.0045	0.0865	0.0133	0.041	0.0206	0.0113	0.0215	0.0013	0.0296	0.0417	0.134	0.0057	0.0453	0.116	0.0166	0.0179	0.003	0.0017	0.02	0.0158	0.1536	0.036	0.1112	0.0408	0.0018
10	rs74485004	84718334	0.88	0.140769569262351	1.02	0.103026239636585	0.460225098699162	0.231816804768686	0.0052	0.0045	0.0865	0.0134	0.0409	0.0206	0.0113	0.0214	0.0012	0.0296	0.0417	0.134	0.0058	0.0452	0.1161	0.0166	0.0178	0.003	0.0017	0.02	0.0158	0.1536	0.036	0.1111	0.0409	0.0018
10	rs55682467	84721426	0.88	0.140769569262351	1.02	0.103026239636585	0.46404902623719	0.233244511818629	0.0052	0.0045	0.0865	0.0134	0.0409	0.0206	0.0113	0.0214	0.0012	0.0296	0.0418	0.134	0.0058	0.0452	0.1161	0.0166	0.0178	0.003	0.0017	0.02	0.0158	0.1536	0.036	0.1111	0.0409	0.0018
10	rs78435400	84722759	0.88	0.140769569262351	1.02	0.103026239636585	0.464353174307203	0.233794382761403	0.0052	0.0045	0.0865	0.0134	0.0409	0.0206	0.0113	0.0214	0.0012	0.0296	0.0418	0.134	0.0058	0.0451	0.1161	0.0166	0.0178	0.003	0.0017	0.02	0.0158	0.1536	0.036	0.1111	0.041	0.0018
10	rs17688475	84724996	0.88	0.140769569262351	1.02	0.103026239636585	0.466302024117272	0.232146024310052	0.0052	0.0045	0.0865	0.0134	0.0409	0.0206	0.0113	0.0214	0.0012	0.0296	0.0418	0.134	0.0058	0.0451	0.1162	0.0166	0.0178	0.003	0.0017	0.02	0.0158	0.1536	0.036	0.111	0.041	0.0018
10	rs78638961	84739018	0.88	0.140769569262351	1.02	0.103026239636585	0.47039531207421	0.23072049778309	0.0052	0.0045	0.0865	0.0134	0.041	0.0207	0.0113	0.0214	0.0012	0.0296	0.0418	0.134	0.0058	0.0451	0.1162	0.0166	0.0178	0.003	0.0017	0.02	0.0158	0.1536	0.036	0.111	0.041	0.0018
10	rs17101193	84744926	0.88	0.140769569262351	1.02	0.103026239636585	0.474690477025108	0.231707098476218	0.0052	0.0045	0.0865	0.0134	0.041	0.0207	0.0113	0.0214	0.0012	0.0296	0.0418	0.134	0.0058	0.0451	0.1163	0.0166	0.0178	0.003	0.0017	0.02	0.0158	0.1536	0.036	0.1109	0.0411	0.0018
10	rs6585104	84749512	0.88	0.140769569262351	1.02	0.103026239636585	0.475244089139853	0.233024680425355	0.0053	0.0045	0.0865	0.0134	0.041	0.0207	0.0113	0.0214	0.0012	0.0296	0.0418	0.1339	0.0058	0.0451	0.1163	0.0166	0.0177	0.003	0.0017	0.02	0.0158	0.1536	0.036	0.1109	0.0411	0.0018
10	rs117031283	84756798	0.88	0.140769569262351	1.02	0.103026239636585	0.551038266073162	0.224286708853328	0.0053	0.0045	0.0865	0.0134	0.041	0.0207	0.0113	0.0214	0.0013	0.0297	0.0418	0.1339	0.0061	0.045	0.1164	0.0166	0.0177	0.003	0.0017	0.0201	0.0158	0.1533	0.036	0.1108	0.0412	0.0018
10	rs11196808	84764495	0.87	0.165571370278195	1.02	0.103026239636585	0.526535790792032	0.219742984921617	0.0053	0.0045	0.0863	0.0135	0.0411	0.0207	0.0113	0.0215	0.0013	0.0299	0.042	0.1336	0.006	0.0448	0.1166	0.0166	0.0176	0.003	0.0016	0.0201	0.0158	0.1532	0.0361	0.1105	0.0413	0.0019
10	rs4525172	84799334	0.87	0.165571370278195	1.02	0.103026239636585	0.511833333639893	0.219850814886909	0.0053	0.0045	0.086	0.0136	0.0412	0.0207	0.0113	0.0216	0.0013	0.0299	0.0419	0.1339	0.006	0.0448	0.1167	0.0166	0.0174	0.0031	0.0016	0.0201	0.0157	0.153	0.0361	0.1103	0.0415	0.0019
10	rs80001758	84802979	0.87	0.165571370278195	1.03	0.0875760293110768	0.511195834075835	0.219311838498192	0.0053	0.0045	0.086	0.0136	0.0412	0.0207	0.0113	0.0216	0.0013	0.0299	0.0419	0.1339	0.006	0.0448	0.1167	0.0166	0.0174	0.0031	0.0016	0.0201	0.0157	0.153	0.0361	0.1103	0.0415	0.0019
10	rs12266381	84834857	0.87	0.165571370278195	1.02	0.103026239636585	0.424935493608059	0.213839181615378	0.0053	0.0045	0.0855	0.0138	0.0412	0.0205	0.0114	0.0218	0.0013	0.0299	0.0414	0.134	0.0059	0.0448	0.1168	0.0166	0.0172	0.0033	0.0015	0.0201	0.0158	0.1535	0.0358	0.1101	0.0421	0.0019
10	rs74982924	84837406	0.87	0.165571370278195	1.02	0.103026239636585	0.419420708179028	0.209366678391859	0.0053	0.0045	0.0853	0.0139	0.0412	0.0205	0.0114	0.0218	0.0013	0.03	0.0414	0.1338	0.0059	0.0448	0.1167	0.0166	0.0172	0.0033	0.0015	0.0201	0.0158	0.1538	0.0358	0.11	0.0422	0.0019
10	rs11197192	84840318	0.88	0.140769569262351	1.02	0.103026239636585	0.417167128747933	0.199575892062304	0.0053	0.0045	0.0849	0.0141	0.0413	0.0206	0.0115	0.0216	0.0013	0.03	0.0415	0.1334	0.0059	0.0448	0.1164	0.0166	0.0173	0.0033	0.0015	0.0201	0.0159	0.1547	0.0358	0.1097	0.0424	0.0019
10	rs17763759	84855515	0.88	0.140769569262351	1.02	0.103026239636585	0.393731198364726	0.193136622072349	0.0052	0.0046	0.0848	0.0141	0.0413	0.0205	0.0115	0.0216	0.0013	0.03	0.0415	0.1334	0.0059	0.0447	0.1164	0.0166	0.0172	0.0033	0.0015	0.02	0.0159	0.1548	0.0356	0.1097	0.0425	0.0019
10	rs11197372	84867059	0.88	0.140769569262351	1.03	0.0875760293110768	0.357401894682526	0.186462995942521	0.0051	0.0046	0.0846	0.0143	0.0414	0.0205	0.0117	0.0217	0.0013	0.0298	0.0414	0.1334	0.0058	0.0448	0.1164	0.0166	0.0172	0.0033	0.0015	0.0199	0.016	0.1549	0.0354	0.1096	0.0429	0.0018
10	rs75821587	84879876	0.87	0.165571370278195	1.03	0.0875760293110768	0.355111159648668	0.179869976297521	0.0051	0.0046	0.0846	0.0142	0.0414	0.0203	0.0116	0.0217	0.0013	0.0298	0.0417	0.1334	0.0058	0.0449	0.1164	0.0164	0.0171	0.0033	0.0015	0.0199	0.016	0.1549	0.0353	0.1096	0.0431	0.0018
10	rs114919061	84898468	0.87	0.165571370278195	1.03	0.0875760293110768	0.352298122707836	0.180172472046848	0.0051	0.0046	0.0846	0.0142	0.0414	0.0203	0.0116	0.0217	0.0013	0.0298	0.0417	0.1334	0.0058	0.0449	0.1164	0.0164	0.0171	0.0033	0.0015	0.0199	0.016	0.1549	0.0353	0.1096	0.0432	0.0018
10	rs12768174	84899187	0.87	0.165571370278195	1.03	0.0875760293110768	0.352298122707836	0.180172472046848	0.0051	0.0046	0.0846	0.0142	0.0414	0.0203	0.0116	0.0217	0.0013	0.0298	0.0417	0.1334	0.0058	0.0449	0.1164	0.0164	0.0171	0.0033	0.0015	0.0199	0.016	0.1549	0.0353	0.1096	0.0432	0.0018
10	rs76412917	84917966	0.87	0.165571370278195	1.03	0.0875760293110768	0.33659297714562	0.177857822252424	0.005	0.0046	0.0845	0.0143	0.0414	0.0203	0.0116	0.0218	0.0013	0.0297	0.0417	0.1334	0.0058	0.045	0.1164	0.0164	0.0171	0.0033	0.0015	0.0199	0.016	0.155	0.0352	0.1095	0.0433	0.0018
10	rs1339835	84920145	0.87	0.165571370278195	1.02	0.103026239636585	0.335559162252012	0.177657036884668	0.005	0.0046	0.0845	0.0144	0.0413	0.0203	0.0117	0.0218	0.0013	0.0296	0.0417	0.1335	0.0058	0.045	0.1164	0.0164	0.0171	0.0033	0.0015	0.0199	0.016	0.155	0.0352	0.1095	0.0434	0.0018
10	rs1856613	84937668	0.87	0.165571370278195	1.03	0.0875760293110768	0.337576632271916	0.174156024337208	0.005	0.0045	0.0839	0.0145	0.0411	0.0202	0.0117	0.0217	0.0013	0.0294	0.0415	0.1339	0.0058	0.0454	0.1167	0.0162	0.0169	0.0034	0.0016	0.0197	0.016	0.1552	0.035	0.1095	0.0439	0.0018
10	rs10787661	84939236	0.87	0.165571370278195	1.03	0.0875760293110768	0.330158780694719	0.173657854471256	0.005	0.0045	0.0839	0.0146	0.0412	0.0202	0.0118	0.0217	0.0013	0.0294	0.0415	0.1338	0.0057	0.0454	0.1167	0.0162	0.0169	0.0034	0.0016	0.0197	0.016	0.1555	0.035	0.1093	0.0439	0.0018
10	rs117495433	84939619	0.87	0.165571370278195	1.03	0.0875760293110768	0.322068060873787	0.17196779159252	0.005	0.0045	0.0839	0.0146	0.0411	0.0202	0.0118	0.0217	0.0013	0.0294	0.0415	0.1338	0.0057	0.0454	0.1167	0.0162	0.0169	0.0034	0.0015	0.0197	0.016	0.1555	0.035	0.1093	0.0439	0.0018
10	rs11197717	84953212	0.87	0.165571370278195	1.03	0.0875760293110768	0.2399919579873	0.16978921223035	0.0052	0.0044	0.0841	0.0152	0.0407	0.0197	0.0115	0.0216	0.0013	0.0296	0.0416	0.1344	0.0052	0.046	0.1158	0.016	0.017	0.0034	0.0016	0.0197	0.016	0.1554	0.0349	0.1094	0.0443	0.0016
10	rs10787717	84972392	0.87	0.165571370278195	1.03	0.0875760293110768	0.259034464348838	0.16870356327406	0.0052	0.0044	0.0842	0.0154	0.0406	0.0196	0.0114	0.0215	0.0013	0.0296	0.0416	0.1346	0.0053	0.0461	0.1157	0.016	0.017	0.0034	0.0016	0.0196	0.0161	0.1554	0.0348	0.1094	0.0444	0.0016
10	rs17215782	84974074	0.87	0.165571370278195	1.03	0.0875760293110768	0.258764533957481	0.161852369110184	0.0052	0.0044	0.0842	0.0154	0.0405	0.0196	0.0115	0.0215	0.0013	0.0296	0.0415	0.1346	0.0053	0.0461	0.1157	0.016	0.0169	0.0034	0.0016	0.0196	0.0161	0.1554	0.0348	0.1094	0.0444	0.0016
10	rs17288158	84977734	0.87	0.165571370278195	1.03	0.0875760293110768	0.261335058889406	0.155580873835835	0.0053	0.0043	0.0839	0.0158	0.04	0.0194	0.0117	0.0213	0.0018	0.0297	0.0416	0.1353	0.0055	0.0466	0.1156	0.0162	0.0166	0.0035	0.0017	0.0194	0.016	0.1545	0.0346	0.1095	0.0444	0.0016
10	rs2095926	84988003	0.87	0.165571370278195	1.03	0.0875760293110768	0.301837583595973	0.140433289847481	0.0054	0.0042	0.0838	0.0163	0.0393	0.019	0.0121	0.0211	0.0023	0.0297	0.0415	0.1361	0.0056	0.0472	0.1156	0.0163	0.0162	0.0036	0.0021	0.0192	0.0157	0.1536	0.0342	0.1095	0.0446	0.0016
10	rs11197839	84989007	0.87	0.165571370278195	1.03	0.0875760293110768	0.325159639263023	0.14451726923519	0.0052	0.0042	0.0838	0.0163	0.0393	0.019	0.0121	0.0211	0.0023	0.0297	0.0415	0.1363	0.0056	0.0473	0.1156	0.0163	0.0162	0.0035	0.002	0.0192	0.0157	0.1536	0.0342	0.1095	0.0447	0.0016
10	rs75671626	85005877	0.87	0.165571370278195	1.03	0.0875760293110768	0.327093352662406	0.144051042137703	0.0052	0.0042	0.0836	0.0164	0.0392	0.019	0.0121	0.0211	0.0023	0.0297	0.0415	0.1362	0.0056	0.0473	0.1156	0.0163	0.0162	0.0035	0.002	0.0192	0.0157	0.1537	0.0342	0.1096	0.0446	0.0016
10	rs67596096	85015831	0.87	0.165571370278195	1.03	0.0875760293110768	0.329186446934127	0.145825604307514	0.0052	0.0042	0.0836	0.0164	0.0392	0.0191	0.0121	0.0211	0.0023	0.0297	0.0415	0.1362	0.0057	0.0473	0.1156	0.0163	0.0162	0.0035	0.002	0.0192	0.0157	0.1538	0.0341	0.1096	0.0446	0.0016
10	rs77853538	85017446	0.87	0.165571370278195	1.03	0.0875760293110768	0.328930818326115	0.143399242274283	0.0052	0.0042	0.0836	0.0164	0.0392	0.0191	0.0121	0.0211	0.0023	0.0297	0.0415	0.1362	0.0057	0.0473	0.1156	0.0163	0.0162	0.0035	0.002	0.0192	0.0157	0.1538	0.0341	0.1096	0.0446	0.0016
10	rs77177276	85018205	0.87	0.165571370278195	1.03	0.0875760293110768	0.328726390064156	0.143306215564723	0.0052	0.0042	0.0836	0.0164	0.0392	0.0191	0.0121	0.0211	0.0023	0.0297	0.0415	0.1362	0.0057	0.0473	0.1156	0.0163	0.0162	0.0035	0.002	0.0192	0.0157	0.1538	0.0341	0.1096	0.0446	0.0016
10	rs61861464	85018567	0.87	0.165571370278195	1.03	0.0875760293110768	0.328317732563382	0.142841410809335	0.0052	0.0042	0.0836	0.0164	0.0392	0.0191	0.0121	0.0211	0.0023	0.0297	0.0415	0.1362	0.0057	0.0473	0.1156	0.0163	0.0162	0.0035	0.002	0.0192	0.0157	0.1538	0.0341	0.1096	0.0446	0.0016
10	rs60655109	85024472	0.87	0.165571370278195	1.02	0.103026239636585	0.331851125801721	0.13859106180516	0.0052	0.0042	0.0834	0.0164	0.0392	0.0191	0.0121	0.0211	0.0023	0.0297	0.0415	0.1362	0.0057	0.0473	0.1156	0.0163	0.0162	0.0036	0.002	0.0192	0.0157	0.1537	0.0341	0.1096	0.0446	0.0016
10	rs10886053	85030145	0.87	0.165571370278195	1.02	0.103026239636585	0.337680261666136	0.137673284872063	0.0052	0.0043	0.0833	0.0164	0.0392	0.0191	0.0121	0.0211	0.0023	0.0298	0.0416	0.1361	0.0057	0.0474	0.1156	0.0164	0.0161	0.0036	0.002	0.0192	0.0157	0.1537	0.0341	0.1096	0.0445	0.0016
10	rs74930577	85032854	0.87	0.165571370278195	1.02	0.103026239636585	0.335094484994849	0.134751448446218	0.0052	0.0043	0.0832	0.0164	0.0391	0.0191	0.0121	0.0211	0.0023	0.0299	0.0416	0.1361	0.0057	0.0474	0.1156	0.0164	0.0161	0.0036	0.002	0.0192	0.0157	0.1537	0.0341	0.1096	0.0444	0.0016
10	rs56403680	85033515	0.87	0.165571370278195	1.02	0.103026239636585	0.32944217917664	0.134387839338093	0.0052	0.0043	0.0831	0.0165	0.0391	0.0192	0.0121	0.0211	0.0023	0.0299	0.0416	0.1361	0.0056	0.0474	0.1156	0.0165	0.0162	0.0035	0.002	0.0192	0.0157	0.1537	0.0341	0.1095	0.0444	0.0016
10	rs61861468	85038818	0.87	0.165571370278195	1.02	0.103026239636585	0.334475436321482	0.129963120222746	0.0052	0.0044	0.0828	0.0165	0.0391	0.0192	0.0122	0.0212	0.0024	0.0299	0.0416	0.136	0.0056	0.0475	0.1155	0.0166	0.0162	0.0035	0.002	0.0192	0.0157	0.1536	0.0341	0.1095	0.0445	0.0016
10	rs7898389	85045162	0.87	0.165571370278195	1.02	0.103026239636585	0.340744757905703	0.127815972895983	0.0052	0.0044	0.0826	0.0165	0.0391	0.0192	0.0122	0.0212	0.0024	0.0299	0.0417	0.136	0.0056	0.0476	0.1155	0.0166	0.0162	0.0035	0.002	0.0193	0.0157	0.1536	0.0341	0.1094	0.0446	0.0016
10	rs10886076	85046125	0.87	0.165571370278195	1.02	0.103026239636585	0.339652358261443	0.12799439413275	0.0052	0.0044	0.0826	0.0165	0.0391	0.0192	0.0122	0.0212	0.0024	0.0299	0.0417	0.136	0.0056	0.0476	0.1155	0.0166	0.0162	0.0035	0.002	0.0193	0.0157	0.1536	0.0341	0.1094	0.0446	0.0016
10	rs72835054	85047204	0.87	0.165571370278195	1.02	0.103026239636585	0.337991248970774	0.128798433641839	0.0052	0.0044	0.0826	0.0165	0.0391	0.0192	0.0122	0.0212	0.0024	0.0299	0.0417	0.136	0.0056	0.0475	0.1155	0.0166	0.0162	0.0035	0.002	0.0193	0.0157	0.1536	0.0341	0.1094	0.0446	0.0016
10	rs113813835	85048108	0.87	0.165571370278195	1.02	0.103026239636585	0.327246269479488	0.127370324927929	0.0052	0.0044	0.0827	0.0165	0.0391	0.0192	0.0122	0.0212	0.0024	0.0298	0.0417	0.1358	0.0055	0.0476	0.1157	0.0167	0.0162	0.0035	0.002	0.0193	0.0157	0.1535	0.0341	0.1093	0.0446	0.0016
10	rs17101655	85050535	0.87	0.165571370278195	1.02	0.103026239636585	0.323535899615155	0.126391940559463	0.0052	0.0044	0.0827	0.0165	0.0391	0.0192	0.0123	0.0212	0.0024	0.0298	0.0417	0.1357	0.0055	0.0476	0.1157	0.0168	0.0162	0.0035	0.0019	0.0193	0.0157	0.1535	0.0341	0.1091	0.0446	0.0016
10	rs78036941	85071882	0.88	0.140769569262351	1.02	0.103026239636585	0.146751127936218	0.0895210201122447	0.0047	0.0051	0.0812	0.0183	0.0403	0.0212	0.0149	0.0218	0.0025	0.0299	0.0423	0.1307	0.0037	0.0493	0.1129	0.0197	0.0172	0.0034	0.0013	0.0202	0.0171	0.1544	0.033	0.103	0.0458	0.0015
10	rs10886114	85072264	0.88	0.140769569262351	1.02	0.103026239636585	0.154922107001269	0.092731380121171	0.0047	0.0051	0.0812	0.0183	0.0403	0.0212	0.0149	0.0218	0.0026	0.0299	0.042	0.1306	0.0037	0.0493	0.1129	0.0201	0.0172	0.0034	0.0013	0.0202	0.0171	0.1544	0.0329	0.1029	0.0458	0.0015
10	rs10886128	85078485	0.87	0.165571370278195	1.02	0.103026239636585	0.156709586080875	0.0936003114649581	0.0047	0.0051	0.0812	0.0183	0.0402	0.0212	0.015	0.0221	0.0026	0.0297	0.0422	0.1306	0.0036	0.0495	0.1122	0.0202	0.0172	0.0034	0.0013	0.0202	0.0173	0.1544	0.033	0.103	0.0457	0.0015
10	rs35430027	85090519	0.88	0.140769569262351	1.02	0.103026239636585	0.158747741851115	0.0936794640491989	0.0047	0.0051	0.0812	0.0183	0.0402	0.0212	0.015	0.0222	0.0026	0.0296	0.0423	0.1306	0.0036	0.0496	0.1119	0.0202	0.0172	0.0034	0.0013	0.0202	0.0173	0.1544	0.0331	0.103	0.0457	0.0015
10	rs117195073	85096989	0.87	0.165571370278195	1.02	0.103026239636585	0.158918287957358	0.0950290950788296	0.0047	0.0051	0.0813	0.0183	0.0402	0.0213	0.015	0.0222	0.0026	0.0296	0.0423	0.1306	0.0036	0.0495	0.1119	0.0202	0.0172	0.0034	0.0013	0.0202	0.0173	0.1544	0.0331	0.103	0.0457	0.0015
10	rs12268931	85107535	0.87	0.165571370278195	1.04	0.0739648219953096	0.160183676009094	0.0967067692295438	0.0047	0.0051	0.0814	0.0183	0.0402	0.0214	0.015	0.0222	0.0026	0.0296	0.0423	0.1306	0.0036	0.0494	0.1119	0.0203	0.0172	0.0034	0.0013	0.0202	0.0173	0.1544	0.0331	0.1029	0.0456	0.0015
10	rs78656243	85107864	0.87	0.165571370278195	1.05	0.0620520515513756	0.158509158194115	0.0971882224860219	0.0047	0.0051	0.0813	0.0183	0.0402	0.0214	0.015	0.0222	0.0026	0.0296	0.0423	0.1306	0.0036	0.0494	0.1119	0.0203	0.0172	0.0034	0.0013	0.0202	0.0173	0.1544	0.0331	0.103	0.0456	0.0015
10	rs113261517	85108099	0.87	0.165571370278195	1.07	0.0427611820736564	0.158475092041815	0.0971882224860219	0.0047	0.0051	0.0813	0.0183	0.0402	0.0214	0.015	0.0222	0.0026	0.0296	0.0423	0.1306	0.0036	0.0494	0.1119	0.0203	0.0172	0.0034	0.0013	0.0202	0.0173	0.1544	0.0331	0.103	0.0456	0.0015
10	rs12219509	85126515	0.87	0.165571370278195	1.08	0.0351072409391166	0.155662611720907	0.0986382017012408	0.0047	0.0052	0.0813	0.0183	0.0402	0.0215	0.015	0.0222	0.0026	0.0296	0.0423	0.1305	0.0036	0.0493	0.1119	0.0203	0.0172	0.0034	0.0013	0.0202	0.0173	0.1544	0.0331	0.103	0.0457	0.0015
10	rs11198340	85129166	0.88	0.140769569262351	1.07	0.0427611820736564	0.151184548904355	0.0973489153999478	0.0046	0.0053	0.0812	0.0184	0.0402	0.0215	0.0152	0.0222	0.0026	0.0299	0.0424	0.1301	0.0036	0.0489	0.1119	0.0204	0.0173	0.0034	0.0012	0.0202	0.0175	0.1542	0.0332	0.1026	0.046	0.0014
10	rs17290355	85132088	0.88	0.140769569262351	1.07	0.0427611820736564	0.151980912457989	0.0956668466215838	0.0046	0.005	0.0811	0.0185	0.0403	0.0216	0.0153	0.0222	0.0026	0.03	0.0424	0.13	0.0036	0.0489	0.1119	0.0204	0.0173	0.0034	0.0012	0.0203	0.0175	0.1541	0.0332	0.1025	0.0461	0.0014
10	rs4076319	85139142	0.88	0.140769569262351	1.07	0.0427611820736564	0.146653496592268	0.0930469842341008	0.0047	0.005	0.0809	0.0185	0.0403	0.0216	0.0153	0.0224	0.0026	0.0301	0.0426	0.1299	0.0036	0.0489	0.1118	0.0204	0.0173	0.0034	0.0012	0.0204	0.0175	0.1538	0.0332	0.1024	0.0461	0.0014
10	rs75754058	85179354	0.88	0.140769569262351	1.07	0.0427611820736564	0.0649524396179285	0.0941549343395938	0.0046	0.0059	0.0794	0.019	0.0408	0.021	0.0162	0.0236	0.0026	0.0309	0.043	0.129	0.0036	0.0481	0.1093	0.021	0.0181	0.0035	0.0013	0.02	0.0183	0.1507	0.0337	0.1036	0.0467	0.0014
10	rs11594838	85191870	0.88	0.140769569262351	1.07	0.0427611820736564	0.063826134677499	0.0944724422579487	0.0046	0.0059	0.0794	0.019	0.0408	0.021	0.0162	0.0236	0.0026	0.0309	0.043	0.129	0.0036	0.0481	0.1092	0.021	0.0181	0.0035	0.0013	0.02	0.0183	0.1506	0.0337	0.1037	0.0467	0.0014
10	rs34531245	85194725	0.88	0.140769569262351	1.07	0.0427611820736564	0.0627891265001727	0.0955870358356345	0.0046	0.0059	0.0793	0.0191	0.0409	0.021	0.0163	0.0236	0.0026	0.0309	0.043	0.129	0.0036	0.0481	0.1092	0.021	0.0181	0.0035	0.0013	0.02	0.0183	0.1505	0.0338	0.1037	0.0468	0.0014
10	rs80297172	85195727	0.88	0.140769569262351	1.07	0.0427611820736564	0.0591737699228966	0.0910031626016865	0.0046	0.0059	0.0794	0.0191	0.0408	0.021	0.0163	0.0237	0.0026	0.0309	0.043	0.1289	0.0036	0.0479	0.1092	0.0211	0.0181	0.0035	0.0013	0.02	0.0183	0.1504	0.0337	0.1037	0.0468	0.0014
10	rs2882094	85197300	0.88	0.140769569262351	1.07	0.0427611820736564	0.0579154928936698	0.108432939731538	0.0046	0.006	0.0794	0.0191	0.0408	0.021	0.0163	0.0238	0.0026	0.031	0.043	0.1289	0.0036	0.0477	0.1092	0.0211	0.0182	0.0035	0.0013	0.0199	0.0183	0.1504	0.0337	0.1036	0.0468	0.0014
10	rs1414859	85204215	0.88	0.140769569262351	1.07	0.0427611820736564	0.0535058339040993	0.111212169962147	0.0047	0.006	0.0795	0.0191	0.0408	0.0211	0.0164	0.0238	0.0027	0.0309	0.043	0.1284	0.0035	0.0477	0.1091	0.0211	0.0182	0.0035	0.0013	0.0199	0.0183	0.1503	0.0338	0.1037	0.0471	0.0015
10	rs75942769	85204391	0.88	0.140769569262351	1.06	0.0516972356607989	0.0512541982116009	0.109272280801697	0.0047	0.006	0.0795	0.0191	0.0409	0.0211	0.0164	0.0238	0.0027	0.031	0.0431	0.1281	0.0035	0.0477	0.1091	0.0211	0.0182	0.0035	0.0013	0.0199	0.0183	0.1503	0.0338	0.1037	0.0471	0.0015
10	rs61866223	85213342	0.87	0.165571370278195	1.06	0.0516972356607989	0.0229541442494803	0.0800894066322641	0.005	0.0063	0.0793	0.0189	0.0414	0.0206	0.0168	0.0241	0.0028	0.0303	0.0432	0.1279	0.0037	0.0475	0.1093	0.0211	0.0199	0.0037	0.0014	0.0198	0.0186	0.1477	0.0334	0.1037	0.0471	0.0016
10	rs117740035	85216005	0.86	0.193417951625055	1.06	0.0516972356607989	0.0183702944994085	0.0790513012236814	0.0052	0.0065	0.0792	0.0188	0.0416	0.0205	0.0169	0.0242	0.0028	0.0302	0.0432	0.1279	0.0037	0.0474	0.1094	0.0212	0.0205	0.0037	0.0015	0.0197	0.0186	0.1468	0.0332	0.1037	0.047	0.0016
10	rs17219322	85220421	0.86	0.193417951625055	1.06	0.0516972356607989	0.0175012411776689	0.0788295673986601	0.0052	0.0066	0.0791	0.0188	0.0417	0.0204	0.017	0.0243	0.0029	0.0301	0.0432	0.1279	0.0038	0.0473	0.1094	0.0212	0.0208	0.0038	0.0015	0.0198	0.0187	0.1464	0.0331	0.1037	0.047	0.0016
10	rs7099035	85221083	0.86	0.193417951625055	1.06	0.0516972356607989	0.0153430415772299	0.0830856120545748	0.0053	0.0066	0.0791	0.0189	0.0417	0.0202	0.017	0.0243	0.0027	0.0301	0.0433	0.128	0.0038	0.0473	0.1094	0.0211	0.0209	0.0037	0.0015	0.0196	0.0186	0.1465	0.0331	0.1037	0.047	0.0016
10	rs117957554	85222103	0.86	0.193417951625055	1.06	0.0516972356607989	0.0122318137310175	0.0824828111152438	0.0053	0.0066	0.0793	0.019	0.0419	0.0203	0.0171	0.0244	0.0026	0.0301	0.0433	0.1279	0.0038	0.0473	0.1096	0.0212	0.0207	0.0037	0.0015	0.0196	0.0186	0.1463	0.0333	0.1033	0.0471	0.0015
10	rs10787954	85234050	0.86	0.193417951625055	1.06	0.0516972356607989	0.00835365240929758	0.086969890460622	0.0052	0.0067	0.0796	0.019	0.042	0.0205	0.0173	0.0245	0.0023	0.0302	0.0434	0.1279	0.0037	0.0471	0.1098	0.0214	0.0203	0.0036	0.0015	0.0198	0.0187	0.146	0.0335	0.1025	0.0471	0.0014
10	rs12772693	85236031	0.86	0.193417951625055	1.06	0.0516972356607989	0.00771990088272144	0.0864325386036107	0.0053	0.0067	0.0796	0.019	0.0421	0.0205	0.0173	0.0246	0.0023	0.0302	0.0434	0.128	0.0038	0.0471	0.1099	0.0215	0.0202	0.0036	0.0015	0.0198	0.0187	0.1457	0.0335	0.1024	0.0471	0.0014
10	rs72837883	85239180	0.86	0.193417951625055	1.06	0.0516972356607989	0.00732104098293154	0.0818817853667275	0.0053	0.0068	0.0795	0.019	0.0421	0.0205	0.0173	0.0248	0.0023	0.0302	0.0434	0.128	0.0038	0.0471	0.11	0.0215	0.0202	0.0036	0.0015	0.0198	0.0187	0.1455	0.0334	0.1024	0.0471	0.0014
10	rs945554	85244601	0.86	0.193417951625055	1.05	0.0620520515513756	0.00735774698763169	0.0811330067505299	0.0053	0.0068	0.0795	0.019	0.0421	0.0205	0.0173	0.0248	0.0023	0.0302	0.0434	0.128	0.0038	0.0471	0.11	0.0215	0.0202	0.0036	0.0015	0.0198	0.0187	0.1454	0.0334	0.1023	0.0471	0.0014
10	rs17102034	85259461	0.86	0.193417951625055	1.06	0.0516972356607989	0.00700091461347133	0.0730826690391564	0.0053	0.0068	0.0795	0.019	0.042	0.0205	0.0174	0.0248	0.0023	0.0302	0.0434	0.128	0.0037	0.0471	0.11	0.0215	0.0202	0.0036	0.0015	0.0198	0.0187	0.1453	0.0334	0.1022	0.0471	0.0014
10	rs1336406	85261249	0.86	0.193417951625055	1.06	0.0516972356607989	0.0069969824161124	0.0728679626828336	0.0053	0.0068	0.0795	0.019	0.042	0.0205	0.0174	0.0248	0.0023	0.0302	0.0434	0.128	0.0037	0.0471	0.11	0.0215	0.0202	0.0036	0.0015	0.0198	0.0187	0.1453	0.0334	0.1022	0.0471	0.0014
10	rs75917509	85272399	0.86	0.193417951625055	1.06	0.0516972356607989	0.00196599612052797	0.0726535170803705	0.0058	0.0077	0.0789	0.019	0.0414	0.0201	0.0185	0.0254	0.0024	0.0302	0.0433	0.1261	0.0037	0.047	0.1105	0.0224	0.0199	0.0042	0.0018	0.0192	0.0189	0.1438	0.0338	0.1015	0.0476	0.0016
10	rs117948287	85272755	0.86	0.193417951625055	1.06	0.0516972356607989	0.00187122077247362	0.0752440170072701	0.006	0.0077	0.0789	0.019	0.0412	0.0201	0.0187	0.0255	0.0025	0.0302	0.0433	0.1257	0.0036	0.047	0.1105	0.0226	0.0197	0.0043	0.0017	0.0191	0.0191	0.1435	0.034	0.1014	0.0478	0.0017
10	rs4933928	85278473	0.86	0.193417951625055	1.06	0.0516972356607989	0.002119216231989	0.0707352835858344	0.0062	0.0078	0.0789	0.019	0.0409	0.0201	0.0191	0.0257	0.0026	0.0303	0.0434	0.1252	0.0033	0.0471	0.1105	0.023	0.0194	0.0045	0.0017	0.0189	0.0193	0.143	0.0342	0.1011	0.048	0.0017
10	rs61866875	85282150	0.86	0.193417951625055	1.06	0.0516972356607989	0.00220963763607522	0.0784605750124373	0.0062	0.0078	0.0786	0.0191	0.0409	0.0201	0.0191	0.0257	0.0026	0.0303	0.0434	0.1251	0.0033	0.047	0.1107	0.0231	0.0195	0.0045	0.0017	0.019	0.0194	0.143	0.0342	0.101	0.048	0.0017
10	rs117929746	85293596	0.86	0.193417951625055	1.06	0.0516972356607989	0.00217811403967117	0.0779451720202022	0.0062	0.0078	0.0786	0.019	0.0409	0.02	0.0191	0.0257	0.0026	0.0303	0.0434	0.1251	0.0033	0.0471	0.1107	0.0231	0.0194	0.0045	0.0017	0.019	0.0194	0.143	0.0342	0.101	0.0481	0.0017
10	rs11817880	85296789	0.86	0.193417951625055	1.06	0.0516972356607989	0.00218753288718204	0.07655322193468	0.0062	0.0078	0.0786	0.019	0.0409	0.02	0.0191	0.0257	0.0026	0.0304	0.0434	0.1251	0.0033	0.0471	0.1106	0.0231	0.0194	0.0045	0.0017	0.019	0.0194	0.143	0.0343	0.1009	0.0481	0.0017
10	rs1408356	85299231	0.86	0.193417951625055	1.06	0.0516972356607989	0.00220014228340528	0.0761886257580679	0.0062	0.0078	0.0786	0.019	0.0409	0.02	0.0191	0.0257	0.0026	0.0304	0.0434	0.1251	0.0033	0.0471	0.1106	0.0231	0.0194	0.0045	0.0017	0.019	0.0194	0.143	0.0343	0.1009	0.0481	0.0017
10	rs1408355	85300587	0.86	0.193417951625055	1.06	0.0516972356607989	0.00198628080813844	0.0682804632597533	0.0061	0.0078	0.0789	0.019	0.041	0.02	0.0191	0.0258	0.0026	0.0304	0.0435	0.1249	0.0033	0.0471	0.1106	0.0231	0.0194	0.0045	0.0017	0.019	0.0195	0.143	0.034	0.1009	0.0482	0.0017
10	rs80332396	85313598	0.86	0.193417951625055	1.06	0.0516972356607989	0.00197611746454782	0.0693281128621609	0.0061	0.0078	0.0788	0.0192	0.041	0.02	0.0192	0.0259	0.0026	0.0303	0.0434	0.124	0.0033	0.0472	0.1106	0.0231	0.0194	0.0044	0.0016	0.019	0.0197	0.1432	0.0341	0.101	0.0485	0.0017
10	rs61866898	85315717	0.86	0.193417951625055	1.08	0.0351072409391166	0.00203031669705713	0.0712305626715058	0.0061	0.0078	0.0788	0.0192	0.041	0.02	0.0193	0.0259	0.0026	0.0303	0.0434	0.124	0.0033	0.0472	0.1106	0.0232	0.0194	0.0044	0.0016	0.019	0.0197	0.1432	0.0341	0.1008	0.0485	0.0017
10	rs79710644	85317700	0.86	0.193417951625055	1.08	0.0351072409391166	0.00191036882416844	0.0722966879026286	0.0061	0.0078	0.0788	0.0193	0.041	0.0201	0.0194	0.0258	0.0025	0.0304	0.0434	0.1238	0.0032	0.0472	0.1105	0.0231	0.0195	0.0044	0.0016	0.019	0.0196	0.1433	0.034	0.1007	0.0485	0.0017
10	rs602012	85317970	0.86	0.193417951625055	1.08	0.0351072409391166	0.00191177910644019	0.0720117473988008	0.0061	0.0078	0.0788	0.0193	0.041	0.0201	0.0194	0.0258	0.0025	0.0304	0.0434	0.1238	0.0032	0.0472	0.1105	0.0231	0.0195	0.0044	0.0016	0.019	0.0196	0.1433	0.034	0.1007	0.0485	0.0017
10	rs77781694	85329803	0.86	0.193417951625055	1.07	0.0427611820736564	0.00164722356020015	0.0759702103704324	0.0062	0.0079	0.079	0.0197	0.0411	0.0204	0.0195	0.0261	0.0025	0.0305	0.0434	0.1235	0.0033	0.0469	0.1106	0.0233	0.0194	0.0043	0.0017	0.0189	0.0196	0.1424	0.0341	0.1006	0.0484	0.0018
10	rs36107607	85341563	0.86	0.193417951625055	1.08	0.0351072409391166	0.00150493159452984	0.0794955290774959	0.0062	0.0079	0.0791	0.0197	0.0411	0.0205	0.0195	0.0261	0.0025	0.0305	0.0434	0.1234	0.0034	0.0469	0.1106	0.0234	0.0194	0.0042	0.0017	0.0188	0.0196	0.1422	0.0342	0.1006	0.0483	0.0018
10	rs1324250	85359998	0.86	0.193417951625055	1.08	0.0351072409391166	0.00140436101309711	0.0821820760467997	0.0062	0.0079	0.0792	0.0197	0.0411	0.0205	0.0196	0.0262	0.0025	0.0304	0.0434	0.1233	0.0034	0.0469	0.1107	0.0234	0.0193	0.0042	0.0018	0.0188	0.0196	0.142	0.0342	0.1006	0.0483	0.0018
10	rs80182957	85366604	0.86	0.193417951625055	1.08	0.0351072409391166	0.00139123022696372	0.0822572181755954	0.0062	0.0079	0.0792	0.0198	0.0411	0.0206	0.0196	0.0262	0.0025	0.0304	0.0434	0.1232	0.0034	0.0469	0.1107	0.0234	0.0193	0.0042	0.0018	0.0188	0.0196	0.142	0.0342	0.1006	0.0483	0.0018
10	rs75776521	85376354	0.86	0.193417951625055	1.08	0.0351072409391166	0.00136526873137535	0.0857436209346151	0.0062	0.0079	0.0792	0.0198	0.0411	0.0206	0.0196	0.0262	0.0025	0.0304	0.0434	0.1232	0.0034	0.0469	0.1107	0.0234	0.0193	0.0042	0.0018	0.0188	0.0196	0.1419	0.0342	0.1006	0.0482	0.0018
10	rs78966832	85379752	0.86	0.193417951625055	1.08	0.0351072409391166	0.00125829506916978	0.0853618454965453	0.0062	0.0079	0.0792	0.0198	0.0411	0.0206	0.0196	0.0262	0.0025	0.0305	0.0434	0.1232	0.0034	0.0468	0.1107	0.0235	0.0193	0.0042	0.0018	0.0188	0.0195	0.1419	0.0342	0.1008	0.0482	0.0018
10	rs76240322	85382209	0.86	0.193417951625055	1.08	0.0351072409391166	0.00123240400327198	0.0843724367190833	0.0062	0.0079	0.0792	0.0198	0.0411	0.0206	0.0196	0.0262	0.0025	0.0305	0.0434	0.1231	0.0034	0.0468	0.1107	0.0235	0.0193	0.0042	0.0018	0.0188	0.0195	0.1418	0.0342	0.1008	0.0482	0.0018
10	rs17315686	85382363	0.86	0.193417951625055	1.08	0.0351072409391166	0.00122747523736883	0.0863558830275961	0.0062	0.0079	0.0792	0.0198	0.0411	0.0206	0.0196	0.0262	0.0025	0.0305	0.0434	0.1231	0.0034	0.0468	0.1107	0.0235	0.0193	0.0042	0.0018	0.0188	0.0195	0.1418	0.0342	0.1008	0.0482	0.0018
10	rs17315882	85386540	0.86	0.193417951625055	1.08	0.0351072409391166	0.00118958126056541	0.0801637675784237	0.0062	0.0079	0.0792	0.0198	0.0411	0.0207	0.0196	0.0263	0.0025	0.0305	0.0434	0.1228	0.0034	0.0468	0.1107	0.0235	0.0193	0.0042	0.0018	0.0188	0.0195	0.1418	0.0343	0.1008	0.0482	0.0018
10	rs61866939	85392941	0.86	0.193417951625055	1.08	0.0351072409391166	0.00118958126056541	0.0753890267327221	0.0062	0.0079	0.0793	0.0198	0.0411	0.0207	0.0196	0.0263	0.0025	0.0305	0.0434	0.1227	0.0034	0.0468	0.1106	0.0235	0.0193	0.0042	0.0018	0.0188	0.0195	0.1417	0.0343	0.1008	0.0482	0.0018
10	rs80304118	85398900	0.86	0.193417951625055	1.08	0.0351072409391166	0.00123240400327198	0.0731542957249707	0.0063	0.0079	0.0794	0.0201	0.0408	0.0211	0.0196	0.0266	0.0026	0.0307	0.0437	0.1204	0.0035	0.0469	0.11	0.0235	0.0193	0.0042	0.0019	0.0191	0.0195	0.1415	0.0346	0.1009	0.0487	0.002
10	rs10159724	85400951	0.86	0.193417951625055	1.08	0.0351072409391166	0.00121962273820579	0.0733693493488562	0.0063	0.0079	0.0794	0.0201	0.0408	0.0211	0.0196	0.0266	0.0026	0.0307	0.0437	0.1204	0.0035	0.0469	0.11	0.0235	0.0193	0.0042	0.0019	0.0191	0.0195	0.1415	0.0347	0.1009	0.0487	0.002
10	rs12770549	85404314	0.86	0.193417951625055	1.08	0.0351072409391166	0.00121473581875963	0.0722966879026286	0.0063	0.0079	0.0794	0.0201	0.0408	0.0211	0.0197	0.0266	0.0026	0.0307	0.0437	0.1203	0.0035	0.0469	0.1099	0.0235	0.0193	0.0042	0.0019	0.0191	0.0195	0.1414	0.0347	0.1009	0.0487	0.002
10	rs11199749	85409366	0.86	0.193417951625055	1.08	0.0351072409391166	0.00125729110884217	0.0711597208539479	0.0063	0.0079	0.0794	0.0202	0.0408	0.0211	0.0197	0.0266	0.0026	0.0307	0.0437	0.1202	0.0035	0.047	0.1099	0.0235	0.0192	0.0042	0.0019	0.0191	0.0195	0.1414	0.0347	0.1009	0.0487	0.002
10	rs78410703	85410180	0.86	0.193417951625055	1.08	0.0351072409391166	0.00125729110884217	0.0710889082410334	0.0063	0.0079	0.0794	0.0202	0.0408	0.0211	0.0197	0.0266	0.0026	0.0307	0.0437	0.1202	0.0035	0.047	0.1099	0.0235	0.0192	0.0042	0.0019	0.0191	0.0195	0.1414	0.0347	0.1009	0.0487	0.002
10	rs34590967	85410385	0.86	0.193417951625055	1.08	0.0351072409391166	0.00125729110884217	0.0710889082410334	0.0063	0.0079	0.0794	0.0202	0.0408	0.0211	0.0197	0.0266	0.0026	0.0307	0.0437	0.1202	0.0035	0.047	0.1099	0.0235	0.0192	0.0042	0.0019	0.0191	0.0195	0.1414	0.0347	0.1009	0.0487	0.002
10	rs12262546	85422714	0.87	0.165571370278195	1.08	0.0351072409391166	0.0014032629393987	0.0664115023068583	0.0065	0.0081	0.0792	0.0203	0.0407	0.0212	0.0198	0.0265	0.0027	0.0309	0.0437	0.1193	0.0035	0.0472	0.1096	0.0237	0.0192	0.0042	0.002	0.019	0.0194	0.141	0.0347	0.101	0.0486	0.0022
10	rs2224865	85422854	0.87	0.165571370278195	1.08	0.0351072409391166	0.00143651094283087	0.0717272723099275	0.0066	0.0081	0.0792	0.0203	0.0406	0.0212	0.0198	0.0265	0.0027	0.0309	0.0437	0.1193	0.0035	0.0473	0.1096	0.0237	0.0192	0.0042	0.002	0.019	0.0194	0.141	0.0347	0.101	0.0485	0.0022
10	rs1029134	85423938	0.87	0.165571370278195	1.08	0.0351072409391166	0.00180966451578863	0.0925737372595318	0.0068	0.0082	0.0789	0.0209	0.0406	0.0214	0.0204	0.027	0.0027	0.0301	0.0434	0.1177	0.0036	0.0472	0.1093	0.0242	0.0196	0.0043	0.0022	0.019	0.02	0.1398	0.0347	0.1008	0.0488	0.0025
10	rs7092608	85424493	0.88	0.140769569262351	1.08	0.0351072409391166	0.00278870809678769	0.203452383151327	0.007	0.0079	0.0766	0.0219	0.0409	0.0234	0.0222	0.0285	0.0025	0.031	0.0433	0.1134	0.0036	0.0475	0.1044	0.0265	0.0197	0.0045	0.0025	0.0194	0.0228	0.1366	0.0352	0.1013	0.0485	0.0032
10	rs6585485	85425929	0.89	0.118826527661215	1.08	0.0351072409391166	0.00757260090238471	0.430294027265082	0.0072	0.0077	0.0755	0.0221	0.0427	0.0249	0.0234	0.0306	0.003	0.0316	0.0437	0.1091	0.0037	0.0474	0.0984	0.027	0.02	0.0043	0.0026	0.0197	0.0253	0.1371	0.0362	0.1012	0.0461	0.0034
10	rs117407296	85426362	0.89	0.118826527661215	1.08	0.0351072409391166	0.00787368959347513	0.43874882775966	0.0071	0.0076	0.0755	0.0221	0.0427	0.0249	0.0234	0.0306	0.003	0.0316	0.0438	0.109	0.0037	0.0474	0.0984	0.027	0.02	0.0042	0.0026	0.0197	0.0253	0.1372	0.0362	0.1012	0.0461	0.0034
10	rs28384190	85431033	0.89	0.118826527661215	1.08	0.0351072409391166	0.00808676821996411	0.47516098843506	0.007	0.0075	0.075	0.0221	0.0429	0.0251	0.0236	0.0306	0.003	0.0319	0.0439	0.1086	0.0037	0.0474	0.0981	0.027	0.0202	0.0042	0.0025	0.0198	0.0254	0.1374	0.0361	0.1013	0.046	0.0035
10	rs7072115	85432838	0.89	0.118826527661215	1.08	0.0351072409391166	0.00795579552944604	0.468545449525885	0.007	0.0076	0.075	0.0221	0.0429	0.0251	0.0236	0.0306	0.003	0.032	0.0439	0.1085	0.0037	0.0474	0.0981	0.027	0.0202	0.0042	0.0025	0.0198	0.0254	0.1374	0.0361	0.1013	0.046	0.0035
10	rs7085806	85433432	0.89	0.118826527661215	1.08	0.0351072409391166	0.00791250062934193	0.472727988415191	0.007	0.0076	0.075	0.0221	0.0429	0.0251	0.0236	0.0306	0.003	0.032	0.0439	0.1085	0.0037	0.0474	0.0981	0.027	0.0202	0.0042	0.0025	0.0198	0.0254	0.1374	0.0361	0.1013	0.046	0.0035
10	rs58709289	85443213	0.89	0.118826527661215	1.08	0.0351072409391166	0.00424585799091234	0.486285410258839	0.0069	0.0075	0.0742	0.022	0.0438	0.0253	0.0238	0.0309	0.0031	0.0324	0.0439	0.1074	0.004	0.0471	0.0986	0.027	0.0206	0.0042	0.0026	0.0198	0.0254	0.1368	0.0359	0.1011	0.0459	0.0036
10	rs3904538	85445901	0.89	0.118826527661215	1.08	0.0351072409391166	0.003370447883502	0.482207788969867	0.0069	0.0075	0.0742	0.022	0.0438	0.0253	0.0238	0.0309	0.0031	0.0325	0.044	0.1072	0.0044	0.0472	0.0984	0.027	0.0206	0.0042	0.0026	0.0198	0.0254	0.1365	0.0359	0.1012	0.0458	0.0036
10	rs3904539	85447654	0.89	0.118826527661215	1.08	0.0351072409391166	0.00316251606226945	0.473538627921663	0.0069	0.0075	0.0741	0.022	0.0439	0.0253	0.0237	0.0308	0.0031	0.0325	0.0441	0.1071	0.0046	0.0472	0.0984	0.027	0.0206	0.0042	0.0026	0.0198	0.0254	0.1363	0.0359	0.1013	0.0458	0.0036
10	rs493003	85451619	0.89	0.118826527661215	1.08	0.0351072409391166	0.00288946289885827	0.464641543498737	0.0069	0.0075	0.0736	0.0218	0.0442	0.0252	0.0237	0.0308	0.0031	0.0325	0.0442	0.107	0.0046	0.0471	0.0988	0.0269	0.0205	0.0042	0.0026	0.0198	0.0253	0.1364	0.0359	0.1018	0.0456	0.0036
10	rs622496	85453008	0.9	0.0995502148251544	1.08	0.0351072409391166	0.0029230240312222	0.486013293769899	0.0069	0.0075	0.0738	0.0218	0.0442	0.0252	0.0237	0.0308	0.0031	0.0326	0.0442	0.1069	0.0046	0.0471	0.0987	0.0269	0.0205	0.0042	0.0026	0.0198	0.0253	0.1364	0.0359	0.1018	0.0456	0.0036
10	rs1931146	85454356	0.9	0.0995502148251544	1.08	0.0351072409391166	0.00287965066183548	0.517697429992464	0.007	0.0075	0.0738	0.0217	0.0443	0.0253	0.0238	0.0308	0.0032	0.0326	0.0443	0.1068	0.0047	0.047	0.0986	0.0269	0.0205	0.0042	0.0026	0.0198	0.0253	0.1363	0.036	0.1013	0.0455	0.0037
10	rs10886944	85456342	0.9	0.0995502148251544	1.08	0.0351072409391166	0.0044218931748363	0.525731691767808	0.007	0.0075	0.0737	0.0217	0.0444	0.0253	0.0238	0.0308	0.0032	0.0327	0.0443	0.1066	0.0047	0.0472	0.0984	0.0268	0.0205	0.0042	0.0026	0.0198	0.0253	0.1361	0.036	0.1013	0.0455	0.0037
10	rs61869493	85458156	0.91	0.0827439743829911	1.09	0.0286025630236612	0.0029991665442686	0.510658638323259	0.0076	0.008	0.0746	0.022	0.046	0.0252	0.0246	0.0327	0.0038	0.0347	0.0447	0.1009	0.0052	0.0472	0.0949	0.0259	0.0217	0.006	0.003	0.0195	0.0266	0.1316	0.0366	0.1016	0.045	0.0041
10	rs485220	85458234	0.91	0.0827439743829911	1.09	0.0286025630236612	0.00421397040161555	0.527258924046138	0.0076	0.008	0.0747	0.022	0.0462	0.0252	0.0246	0.0328	0.0038	0.0349	0.0448	0.1005	0.0052	0.0472	0.0947	0.0258	0.0218	0.0061	0.003	0.0195	0.0267	0.1313	0.0366	0.1016	0.045	0.0041
10	rs593540	85462796	0.9	0.0995502148251544	1.09	0.0286025630236612	0.00761866092586389	0.442594329773925	0.0079	0.0066	0.0783	0.0215	0.0479	0.024	0.023	0.0348	0.0033	0.037	0.0452	0.099	0.0051	0.0465	0.095	0.0235	0.0218	0.0065	0.0028	0.02	0.0275	0.1296	0.0355	0.1032	0.0445	0.0038
10	rs75162011	85463434	0.9	0.0995502148251544	1.09	0.0286025630236612	0.00796013496740203	0.397312342086043	0.0078	0.0066	0.078	0.0215	0.0483	0.0246	0.0231	0.0343	0.0032	0.0373	0.0453	0.0991	0.0051	0.0466	0.0948	0.0234	0.0217	0.0065	0.0028	0.02	0.0275	0.1292	0.0354	0.1032	0.0446	0.0038
10	rs61869494	85463533	0.9	0.0995502148251544	1.09	0.0286025630236612	0.00796013496740203	0.39795715482343	0.0078	0.0066	0.0779	0.0215	0.0483	0.0248	0.0231	0.0343	0.0032	0.0373	0.0453	0.0991	0.0051	0.0466	0.0948	0.0234	0.0218	0.0065	0.0028	0.02	0.0275	0.1291	0.0354	0.1032	0.0445	0.0038
10	rs871955	85464038	0.9	0.0995502148251544	1.1	0.0231193192345528	0.00929690879236611	0.400797747020609	0.0079	0.0064	0.077	0.0215	0.0486	0.0255	0.0231	0.0344	0.0032	0.0373	0.0455	0.0992	0.0048	0.0464	0.0945	0.0233	0.0218	0.0065	0.0028	0.02	0.0275	0.1288	0.0357	0.1033	0.045	0.0038
10	rs11200045	85465103	0.9	0.0995502148251544	1.1	0.0231193192345528	0.0100726764001607	0.387290826145174	0.008	0.0062	0.0778	0.0212	0.0491	0.0255	0.0226	0.0344	0.0031	0.0371	0.0458	0.0992	0.0048	0.0463	0.0948	0.0234	0.0217	0.0066	0.0027	0.0201	0.0273	0.1285	0.0355	0.1034	0.0451	0.0038
10	rs493407	85467603	0.9	0.0995502148251544	1.1	0.0231193192345528	0.0126824675896489	0.361046108028788	0.008	0.006	0.078	0.0212	0.0492	0.0257	0.0225	0.0343	0.003	0.0371	0.0459	0.0991	0.0047	0.0463	0.0948	0.0233	0.0217	0.0067	0.0027	0.0203	0.027	0.1285	0.0353	0.1039	0.0451	0.0037
10	rs1931144	85471106	0.9	0.0995502148251544	1.1	0.0231193192345528	0.0170435918464531	0.357536288561415	0.008	0.006	0.0781	0.0213	0.0492	0.0257	0.0225	0.0343	0.003	0.0371	0.0459	0.0992	0.0047	0.0463	0.0948	0.0232	0.0217	0.0068	0.0027	0.0203	0.027	0.1284	0.0353	0.104	0.0451	0.0037
10	rs12570770	85471263	0.9	0.0995502148251544	1.1	0.0231193192345528	0.0168752102564078	0.358788674654465	0.008	0.006	0.0781	0.0213	0.0492	0.0257	0.0225	0.0343	0.0029	0.0371	0.046	0.0992	0.0046	0.0463	0.0948	0.0232	0.0217	0.0067	0.0027	0.0203	0.027	0.1284	0.0353	0.104	0.0451	0.0037
10	rs61869496	85472789	0.9	0.0995502148251544	1.1	0.0231193192345528	0.0155718058622841	0.361422738173099	0.008	0.006	0.0781	0.0212	0.0492	0.0257	0.0225	0.0343	0.0029	0.0371	0.046	0.0992	0.0046	0.0463	0.0948	0.0232	0.0216	0.0067	0.0027	0.0204	0.027	0.1284	0.0353	0.104	0.0451	0.0037
10	rs594467	85485473	0.9	0.0995502148251544	1.1	0.0231193192345528	0.0199081422319804	0.375816559261941	0.0082	0.0058	0.0782	0.0211	0.0493	0.0254	0.0223	0.0342	0.003	0.0369	0.0462	0.0992	0.0046	0.0467	0.0947	0.023	0.0215	0.0068	0.0027	0.0206	0.0271	0.1282	0.0351	0.1045	0.0454	0.0037
10	rs632679	85497198	0.9	0.0995502148251544	1.1	0.0231193192345528	0.0203067731966031	0.3493020313066	0.0083	0.0059	0.0783	0.021	0.0492	0.0252	0.0219	0.0341	0.0029	0.037	0.0462	0.0991	0.0046	0.0467	0.0953	0.0227	0.0213	0.0068	0.0027	0.0206	0.0272	0.128	0.0348	0.105	0.0457	0.0041
10	rs11200393	85511673	0.9	0.0995502148251544	1.1	0.0231193192345528	0.0201674684243751	0.329083001416643	0.0082	0.0059	0.0781	0.021	0.0492	0.0251	0.0218	0.0341	0.0029	0.037	0.0464	0.0991	0.0046	0.0466	0.0954	0.0227	0.0213	0.0069	0.0028	0.0206	0.0269	0.1282	0.0348	0.1051	0.0457	0.0041
10	rs78645887	85520102	0.9	0.0995502148251544	1.1	0.0231193192345528	0.0208976952716038	0.317291270484632	0.0083	0.0059	0.0781	0.0209	0.049	0.0251	0.0218	0.0341	0.0029	0.037	0.0465	0.0995	0.0045	0.0464	0.0954	0.0227	0.0213	0.007	0.0029	0.0206	0.0269	0.1282	0.0347	0.1051	0.0457	0.004
10	rs116493316	85531497	0.9	0.0995502148251544	1.1	0.0231193192345528	0.030420804681142	0.315237788631086	0.0084	0.006	0.078	0.0208	0.0493	0.0251	0.0216	0.0341	0.0028	0.037	0.0467	0.0996	0.0045	0.0461	0.0956	0.0226	0.0211	0.0072	0.003	0.0206	0.0269	0.128	0.0345	0.1051	0.0455	0.004
10	rs11200539	85531912	0.9	0.0995502148251544	1.1	0.0231193192345528	0.0305959214782614	0.316566061568284	0.0084	0.006	0.078	0.0208	0.0493	0.0251	0.0216	0.0341	0.0028	0.037	0.0467	0.0996	0.0045	0.0461	0.0956	0.0226	0.0211	0.0072	0.003	0.0206	0.0269	0.128	0.0346	0.1051	0.0455	0.004
10	rs601028	85533752	0.9	0.0995502148251544	1.1	0.0231193192345528	0.0318055575658731	0.321045980633058	0.0084	0.006	0.078	0.0208	0.0493	0.0251	0.0216	0.0341	0.0028	0.0371	0.0467	0.0996	0.0045	0.0461	0.0956	0.0226	0.0211	0.0072	0.003	0.0206	0.0269	0.128	0.0346	0.1051	0.0455	0.004
10	rs61867076	85534705	0.9	0.0995502148251544	1.1	0.0231193192345528	0.0344897862938506	0.339272138323189	0.0084	0.006	0.0781	0.0207	0.0493	0.0251	0.0216	0.0341	0.0028	0.037	0.0467	0.0996	0.0045	0.046	0.0957	0.0225	0.0211	0.0072	0.003	0.0206	0.027	0.128	0.0345	0.1051	0.0455	0.0042
10	rs12244900	85534857	0.9	0.0995502148251544	1.1	0.0231193192345528	0.0344389267204083	0.339025557082936	0.0085	0.0059	0.0781	0.0207	0.0494	0.025	0.0216	0.0341	0.0029	0.037	0.0467	0.0995	0.0045	0.046	0.0956	0.0225	0.0211	0.0073	0.003	0.0206	0.027	0.128	0.0346	0.1051	0.0455	0.0042
10	rs11200590	85539545	0.91	0.0827439743829911	1.1	0.0231193192345528	0.0304091553657154	0.310782146355077	0.0084	0.0059	0.0782	0.0207	0.0494	0.025	0.0215	0.0343	0.0029	0.0369	0.0465	0.0995	0.0045	0.0459	0.0957	0.0225	0.021	0.0073	0.0031	0.0205	0.0271	0.1283	0.0342	0.1054	0.0454	0.0042
10	rs17102623	85564682	0.91	0.0827439743829911	1.11	0.0185358352188032	0.0291694278989944	0.340505823175007	0.0084	0.0059	0.0784	0.0207	0.0493	0.025	0.0215	0.0343	0.0029	0.0369	0.0463	0.0994	0.0045	0.0457	0.0957	0.0225	0.021	0.0073	0.0031	0.0205	0.0271	0.1283	0.0342	0.1056	0.0455	0.0042
10	rs79483145	85565246	0.91	0.0827439743829911	1.14	0.00907940974119467	0.0317935381615408	0.381796655269612	0.0083	0.0059	0.0789	0.0208	0.0492	0.0251	0.0214	0.0342	0.0029	0.0367	0.0459	0.0997	0.0044	0.0454	0.0955	0.0226	0.0209	0.0073	0.0031	0.0206	0.0273	0.1285	0.0341	0.1058	0.0456	0.0042
10	rs74147028	85566445	0.91	0.0827439743829911	1.14	0.00907940974119467	0.0668252988712743	0.323475272943134	0.0081	0.0057	0.0809	0.0207	0.0483	0.0248	0.0204	0.0336	0.0032	0.0378	0.0446	0.1004	0.0042	0.0441	0.0938	0.0227	0.0201	0.0075	0.0033	0.0207	0.0283	0.1302	0.0337	0.1068	0.0464	0.0042
10	rs11200661	85566843	0.91	0.0827439743829911	1.14	0.00907940974119467	0.0781418643292368	0.362678977162709	0.0081	0.0057	0.0812	0.0207	0.0482	0.0247	0.0202	0.0335	0.0033	0.0381	0.0439	0.1006	0.0041	0.0444	0.0935	0.0227	0.0199	0.0075	0.0033	0.0207	0.0288	0.1305	0.0335	0.1065	0.0465	0.0041
10	rs58851281	85573022	0.9	0.0995502148251544	1.13	0.0116180838853521	0.101336188013685	0.395637179245253	0.0081	0.0057	0.0814	0.0207	0.048	0.0246	0.0201	0.0335	0.0033	0.0382	0.0434	0.1008	0.0041	0.0446	0.0933	0.0227	0.02	0.0075	0.0032	0.0207	0.0291	0.1309	0.0333	0.1063	0.0467	0.0041
10	rs9971278	85573346	0.9	0.0995502148251544	1.13	0.0116180838853521	0.101128545467108	0.39525088067343	0.0081	0.0057	0.0814	0.0207	0.048	0.0246	0.0201	0.0335	0.0033	0.0382	0.0434	0.1008	0.0041	0.0446	0.0933	0.0227	0.02	0.0075	0.0032	0.0207	0.0291	0.1309	0.0333	0.1063	0.0467	0.0041
10	rs509775	85576560	0.9	0.0995502148251544	1.14	0.00907940974119467	0.102666164576812	0.376324473020099	0.008	0.0057	0.0814	0.0207	0.048	0.0246	0.0201	0.0335	0.0032	0.0382	0.0434	0.1009	0.0041	0.0446	0.0932	0.0227	0.02	0.0075	0.0032	0.0207	0.0291	0.1309	0.0333	0.1063	0.0467	0.0042
10	rs482708	85578780	0.9	0.0995502148251544	1.14	0.00907940974119467	0.100120094618522	0.39036681258758	0.008	0.0057	0.0813	0.0207	0.048	0.0246	0.02	0.0335	0.0032	0.0382	0.0435	0.101	0.0041	0.0446	0.0931	0.0227	0.0199	0.0075	0.0032	0.0207	0.0291	0.1312	0.0332	0.1063	0.0466	0.0044
10	rs75273602	85582492	0.9	0.0995502148251544	1.14	0.00907940974119467	0.109315364069421	0.384477122820901	0.0079	0.0056	0.0811	0.0207	0.048	0.0246	0.0199	0.0337	0.0033	0.0384	0.0433	0.1019	0.0042	0.045	0.0927	0.0227	0.0196	0.0075	0.0032	0.0207	0.0291	0.1315	0.0335	0.1063	0.0459	0.0041
10	rs77648923	85584187	0.9	0.0995502148251544	1.14	0.00907940974119467	0.118614270439952	0.406236065819739	0.0079	0.0057	0.0811	0.0207	0.048	0.0246	0.0199	0.0337	0.0033	0.0384	0.0433	0.1019	0.0042	0.045	0.0927	0.0227	0.0196	0.0075	0.0032	0.0207	0.0291	0.1316	0.0335	0.1063	0.0458	0.0041
10	rs3895521	85586053	0.9	0.0995502148251544	1.14	0.00907940974119467	0.119216365790635	0.409092702419253	0.0079	0.0057	0.0811	0.0207	0.048	0.0246	0.0199	0.0337	0.0033	0.0384	0.0433	0.1019	0.0042	0.045	0.0927	0.0227	0.0196	0.0075	0.0032	0.0207	0.0291	0.1316	0.0335	0.1063	0.0458	0.0041
10	rs78670566	85603024	0.9	0.0995502148251544	1.14	0.00907940974119467	0.111865385287495	0.380904330118517	0.0079	0.0056	0.0811	0.0208	0.048	0.0246	0.0199	0.0336	0.0033	0.0385	0.0432	0.1021	0.0042	0.045	0.0928	0.0227	0.0196	0.0076	0.0032	0.0206	0.0291	0.1314	0.0334	0.1063	0.0457	0.0041
10	rs11200698	85610451	0.9	0.0995502148251544	1.14	0.00907940974119467	0.110901437975591	0.37391359937454	0.0079	0.0056	0.0814	0.0209	0.0479	0.0246	0.02	0.0336	0.0033	0.0385	0.0432	0.1021	0.0042	0.0449	0.0929	0.0227	0.0197	0.0076	0.0032	0.0206	0.0291	0.1311	0.0333	0.1062	0.0457	0.0041
10	rs7919382	85614529	0.9	0.0995502148251544	1.14	0.00907940974119467	0.111231354384498	0.371886772123431	0.008	0.0056	0.0814	0.0209	0.048	0.0246	0.02	0.0336	0.0033	0.0385	0.0432	0.1021	0.0042	0.045	0.0929	0.0226	0.0197	0.0076	0.0032	0.0206	0.0291	0.1311	0.0333	0.1062	0.0457	0.0041
10	rs7077107	85617931	0.9	0.0995502148251544	1.14	0.00907940974119467	0.108988972729705	0.364691529659476	0.008	0.0056	0.0815	0.0209	0.048	0.0246	0.0199	0.0336	0.0033	0.0385	0.0432	0.1021	0.0042	0.045	0.0929	0.0225	0.0196	0.0076	0.0032	0.0206	0.0291	0.1311	0.0333	0.1062	0.0457	0.0041
10	rs10749469	85623426	0.9	0.0995502148251544	1.14	0.00907940974119467	0.171302474045403	0.268218156124282	0.0079	0.0054	0.0826	0.0217	0.0477	0.0243	0.0199	0.033	0.0031	0.0379	0.0437	0.1044	0.004	0.0447	0.0949	0.0216	0.0196	0.0079	0.0029	0.0206	0.0291	0.1305	0.0314	0.1068	0.045	0.0038
10	rs10509482	85625849	0.89	0.118826527661215	1.14	0.00907940974119467	0.196774302173312	0.194377363497736	0.0076	0.005	0.0849	0.0222	0.0469	0.0234	0.0202	0.0323	0.0028	0.0371	0.0455	0.106	0.0039	0.0444	0.0968	0.0207	0.0193	0.0075	0.0027	0.0202	0.0293	0.1307	0.0306	0.1061	0.0446	0.0034
10	rs140758721	85626460	0.89	0.118826527661215	1.14	0.00907940974119467	0.201634417629839	0.192104727748342	0.0076	0.005	0.0849	0.0222	0.0469	0.0234	0.0202	0.0323	0.0028	0.0371	0.0455	0.106	0.0039	0.0444	0.0969	0.0207	0.0193	0.0075	0.0027	0.0202	0.0293	0.1307	0.0306	0.1061	0.0446	0.0034
10	rs12245137	85626561	0.89	0.118826527661215	1.14	0.00907940974119467	0.202575271146984	0.192414099329676	0.0076	0.005	0.0849	0.0222	0.0469	0.0234	0.0202	0.0323	0.0028	0.0371	0.0455	0.106	0.0039	0.0444	0.0969	0.0207	0.0193	0.0075	0.0027	0.0202	0.0293	0.1307	0.0306	0.1061	0.0446	0.0034
10	rs79407513	85628432	0.89	0.118826527661215	1.15	0.00703273128634627	0.208911083744885	0.192207832856813	0.0076	0.005	0.0849	0.0222	0.0469	0.0237	0.0201	0.0322	0.0028	0.0369	0.0455	0.106	0.0039	0.0443	0.0969	0.0207	0.0195	0.0075	0.0027	0.0201	0.0293	0.1306	0.0305	0.1065	0.0446	0.0033
10	rs117421233	85630450	0.89	0.118826527661215	1.15	0.00703273128634627	0.220469870184649	0.193033348384492	0.0076	0.0049	0.0849	0.0223	0.0469	0.0239	0.0201	0.0322	0.0028	0.0367	0.0455	0.106	0.0038	0.0443	0.0969	0.0207	0.0195	0.0074	0.0027	0.0201	0.0293	0.1305	0.0305	0.1068	0.0447	0.0033
10	rs12785143	85633078	0.89	0.118826527661215	1.16	0.005398436081006	0.246688846778303	0.194273865754705	0.0075	0.0049	0.085	0.0223	0.0468	0.0241	0.0201	0.0322	0.0028	0.0368	0.0455	0.106	0.0038	0.0443	0.097	0.0206	0.0196	0.0074	0.0027	0.02	0.0293	0.1304	0.0305	0.1071	0.0446	0.0033
10	rs1857455	85634184	0.89	0.118826527661215	1.16	0.005398436081006	0.251490106116942	0.194584414881238	0.0075	0.0049	0.085	0.0223	0.0469	0.0242	0.0201	0.0322	0.0028	0.0368	0.0456	0.1058	0.0038	0.0443	0.097	0.0206	0.0196	0.0074	0.0027	0.02	0.0293	0.1304	0.0305	0.1071	0.0447	0.0033
10	rs61866250	85639992	0.89	0.118826527661215	1.16	0.005398436081006	0.248840934338525	0.190560405479322	0.0075	0.0048	0.0849	0.0223	0.0469	0.0242	0.02	0.0322	0.0027	0.0368	0.0456	0.1062	0.0038	0.0443	0.0971	0.0206	0.0197	0.0074	0.0027	0.0198	0.0293	0.1302	0.0305	0.1073	0.0446	0.0033
10	rs10887181	85642482	0.89	0.118826527661215	1.16	0.005398436081006	0.25966489788462	0.229844663708658	0.0074	0.0048	0.085	0.0223	0.0468	0.0243	0.02	0.0322	0.0027	0.0368	0.0456	0.1063	0.0038	0.0442	0.0967	0.0205	0.0198	0.0073	0.0026	0.0199	0.0293	0.1302	0.0307	0.1072	0.0447	0.0033
10	rs75340480	85646347	0.89	0.118826527661215	1.16	0.005398436081006	0.225774879759486	0.222335677756069	0.007	0.0048	0.0844	0.0221	0.0471	0.0241	0.0198	0.0325	0.0027	0.0369	0.045	0.1071	0.0036	0.0442	0.0976	0.0203	0.02	0.0071	0.0026	0.0194	0.0294	0.1304	0.0307	0.1076	0.0448	0.0032
10	rs11200721	85650171	0.89	0.118826527661215	1.16	0.005398436081006	0.232123600264926	0.224069653087461	0.0069	0.0048	0.0842	0.022	0.0472	0.024	0.0197	0.0326	0.0027	0.0369	0.0448	0.1074	0.0035	0.0443	0.0979	0.0203	0.02	0.007	0.0026	0.0193	0.0294	0.1305	0.0306	0.1078	0.0448	0.0032
10	rs11591654	85652778	0.89	0.118826527661215	1.16	0.005398436081006	0.217721112742587	0.214266761911741	0.0068	0.0048	0.0842	0.0221	0.0472	0.024	0.0197	0.0326	0.0027	0.0369	0.0447	0.1077	0.0035	0.0442	0.0979	0.0202	0.0201	0.0069	0.0026	0.0193	0.0294	0.1307	0.0307	0.1077	0.0448	0.0032
10	rs77422578	85665728	0.9	0.0995502148251544	1.15	0.00703273128634627	0.225191215424879	0.231268441210747	0.0064	0.0045	0.084	0.0225	0.0463	0.024	0.0197	0.0325	0.0026	0.0367	0.0452	0.1068	0.0025	0.044	0.0989	0.0198	0.0214	0.0056	0.0021	0.0183	0.0291	0.1337	0.0305	0.1093	0.0454	0.0028
10	rs75198744	85666169	0.9	0.0995502148251544	1.15	0.00703273128634627	0.240294161067801	0.246443475904627	0.0064	0.0045	0.084	0.0225	0.0463	0.0241	0.0197	0.0325	0.0026	0.0367	0.0452	0.1068	0.0025	0.044	0.0989	0.0198	0.0214	0.0056	0.0021	0.0183	0.029	0.1337	0.0305	0.1093	0.0455	0.0028
10	rs1857462	85667122	0.9	0.0995502148251544	1.15	0.00703273128634627	0.23693861089367	0.236881354710373	0.0064	0.0045	0.0839	0.0226	0.0462	0.0241	0.0197	0.0326	0.0027	0.0367	0.0452	0.1069	0.0025	0.044	0.0989	0.0197	0.0214	0.0055	0.0021	0.0182	0.0288	0.1338	0.0305	0.1095	0.0454	0.0028
10	rs114306065	85668641	0.89	0.118826527661215	1.15	0.00703273128634627	0.200305793753528	0.21181203192158	0.0063	0.0046	0.0835	0.0227	0.0459	0.0242	0.0197	0.0322	0.0027	0.0368	0.0451	0.1061	0.0023	0.0441	0.0998	0.0199	0.0214	0.0054	0.002	0.018	0.0283	0.135	0.0302	0.1103	0.0454	0.0028
10	rs1857461	85671345	0.89	0.118826527661215	1.15	0.00703273128634627	0.168852858450763	0.165167622530946	0.0062	0.0047	0.0824	0.0231	0.0455	0.0246	0.0197	0.0315	0.0028	0.0369	0.0447	0.1064	0.0019	0.0442	0.102	0.0202	0.0215	0.0048	0.0017	0.0176	0.0268	0.1354	0.0298	0.1122	0.0457	0.0027
10	rs2349764	85675348	0.89	0.118826527661215	1.16	0.005398436081006	0.162248193974505	0.172961250104907	0.0061	0.0047	0.0822	0.023	0.0453	0.0246	0.02	0.0316	0.0028	0.0368	0.0444	0.1062	0.0017	0.0445	0.1023	0.0203	0.0214	0.0049	0.0016	0.0176	0.0266	0.1361	0.0298	0.1122	0.0456	0.0027
10	rs78828236	85677231	0.89	0.118826527661215	1.16	0.005398436081006	0.155595207033648	0.175253740160843	0.006	0.0047	0.0822	0.0229	0.0452	0.0246	0.0201	0.0316	0.0028	0.0368	0.0444	0.1062	0.0017	0.0444	0.1025	0.0203	0.0214	0.0048	0.0016	0.0176	0.0267	0.1363	0.0298	0.112	0.0457	0.0026
10	rs117168217	85682264	0.89	0.118826527661215	1.16	0.005398436081006	0.162628371723545	0.192826857139163	0.0059	0.0046	0.0821	0.0226	0.045	0.0245	0.0201	0.0317	0.0027	0.0371	0.0444	0.1063	0.0016	0.0443	0.1029	0.0202	0.0213	0.0047	0.0015	0.0175	0.027	0.137	0.0296	0.1115	0.0458	0.0025
10	rs10788294	85684756	0.89	0.118826527661215	1.16	0.005398436081006	0.17506956559408	0.206402475603754	0.0059	0.0046	0.0821	0.0225	0.0449	0.0245	0.0202	0.0318	0.0027	0.0371	0.0444	0.1062	0.0016	0.0445	0.103	0.0202	0.0213	0.0046	0.0015	0.0175	0.0271	0.1373	0.0296	0.1113	0.0458	0.0024
10	rs117985513	85687286	0.89	0.118826527661215	1.16	0.005398436081006	0.159601549196798	0.215658341327121	0.0056	0.0045	0.0823	0.0225	0.0446	0.0242	0.0202	0.0319	0.0027	0.0373	0.0443	0.107	0.0015	0.0447	0.1035	0.0204	0.0213	0.0045	0.0015	0.0175	0.027	0.1376	0.0295	0.111	0.0456	0.0022
10	rs116968856	85697908	0.89	0.118826527661215	1.16	0.005398436081006	0.149270225920097	0.306106154812326	0.0048	0.0044	0.0829	0.0223	0.0437	0.0235	0.0202	0.0322	0.0025	0.0375	0.0438	0.1091	0.0011	0.0455	0.1051	0.0206	0.0214	0.0039	0.0013	0.0177	0.0267	0.1389	0.0293	0.1102	0.0449	0.0015
10	rs11591413	85702683	0.89	0.118826527661215	1.16	0.005398436081006	0.162144599639679	0.318137967515248	0.0047	0.0043	0.083	0.0223	0.0436	0.0234	0.0202	0.0323	0.0025	0.0375	0.0437	0.1095	0.0011	0.0456	0.1054	0.0207	0.0214	0.0038	0.0013	0.0177	0.0266	0.1391	0.0292	0.1101	0.0448	0.0014
10	rs4495845	85702936	0.89	0.118826527661215	1.16	0.005398436081006	0.163112988568361	0.32371849835209	0.0047	0.0043	0.0829	0.0223	0.0436	0.0233	0.0202	0.0323	0.0025	0.0375	0.0438	0.1095	0.0011	0.0456	0.1054	0.0207	0.0213	0.0038	0.0013	0.0179	0.0266	0.139	0.0292	0.1101	0.0448	0.0014
10	rs7905187	85705743	0.89	0.118826527661215	1.16	0.005398436081006	0.163182288510134	0.33631659980073	0.0046	0.0044	0.0829	0.0223	0.0434	0.0231	0.0201	0.0323	0.0025	0.0375	0.0438	0.1099	0.0011	0.0459	0.1058	0.0208	0.0214	0.0037	0.0012	0.0179	0.0266	0.1392	0.0291	0.1099	0.0448	0.0013
10	rs12248989	85712197	0.89	0.118826527661215	1.16	0.005398436081006	0.211315453063286	0.379503284695167	0.0046	0.0044	0.0829	0.023	0.0432	0.0233	0.02	0.0323	0.0024	0.0371	0.0438	0.11	0.001	0.046	0.106	0.0208	0.0213	0.0036	0.0011	0.0177	0.0266	0.1392	0.029	0.1099	0.0448	0.0013
10	rs10887189	85713065	0.89	0.118826527661215	1.16	0.005398436081006	0.213169302885806	0.381924177883476	0.0046	0.0044	0.0829	0.023	0.0432	0.0233	0.0201	0.0323	0.0024	0.037	0.0438	0.11	0.001	0.046	0.106	0.0208	0.0213	0.0036	0.0011	0.0177	0.0266	0.1392	0.029	0.1099	0.0448	0.0013
10	rs7922818	85715936	0.89	0.118826527661215	1.16	0.005398436081006	0.202575271146984	0.358538097631112	0.0046	0.0044	0.0829	0.023	0.0432	0.0232	0.0201	0.0323	0.0024	0.037	0.0438	0.11	0.001	0.046	0.106	0.0208	0.0213	0.0036	0.0011	0.0177	0.0265	0.1392	0.029	0.1099	0.0448	0.0013
10	rs72837985	85718438	0.89	0.118826527661215	1.16	0.005398436081006	0.181232716523122	0.339765456616193	0.0046	0.0043	0.0829	0.023	0.0432	0.0232	0.0201	0.0322	0.0024	0.037	0.0438	0.11	0.001	0.046	0.106	0.0208	0.0212	0.0036	0.0011	0.0177	0.0264	0.1392	0.029	0.1099	0.0448	0.0013
10	rs117783997	85719541	0.89	0.118826527661215	1.17	0.00410610250054267	0.176154616527119	0.343224484273364	0.0046	0.0043	0.0829	0.023	0.0433	0.0232	0.0201	0.0322	0.0024	0.037	0.0438	0.11	0.001	0.046	0.1059	0.0208	0.0212	0.0036	0.0011	0.0177	0.0264	0.1392	0.0291	0.1099	0.0448	0.0013
10	rs75139213	85724214	0.89	0.118826527661215	1.17	0.00410610250054267	0.139031088232852	0.334350420088052	0.0046	0.0043	0.0829	0.0228	0.0431	0.0233	0.0204	0.0317	0.0024	0.0367	0.044	0.1095	0.001	0.0465	0.1056	0.0214	0.0213	0.0035	0.001	0.0176	0.0257	0.1403	0.0293	0.1101	0.0448	0.0014
10	rs17102865	85724777	0.89	0.118826527661215	1.17	0.00410610250054267	0.126408635624459	0.334841650569436	0.0045	0.0044	0.083	0.0228	0.043	0.0234	0.0204	0.0316	0.0024	0.0366	0.044	0.1093	0.001	0.0466	0.1055	0.0215	0.0213	0.0035	9e-04	0.0175	0.0255	0.1406	0.0294	0.1102	0.0447	0.0014
10	rs4145142	85729382	0.89	0.118826527661215	1.17	0.00410610250054267	0.0728229586636821	0.363684858623505	0.0046	0.0044	0.0836	0.0226	0.0428	0.024	0.0207	0.0309	0.002	0.036	0.0441	0.11	0.0014	0.0471	0.1055	0.0219	0.0207	0.0033	8e-04	0.0168	0.0245	0.1416	0.0297	0.1112	0.0439	0.0012
10	rs11200764	85730882	0.89	0.118826527661215	1.17	0.00410610250054267	0.074690188632905	0.347935013104007	0.0047	0.0044	0.0836	0.0226	0.0428	0.0241	0.0207	0.0309	0.002	0.0359	0.044	0.11	0.0014	0.0471	0.1056	0.0219	0.0207	0.0033	8e-04	0.0168	0.0245	0.1417	0.0296	0.1112	0.0439	0.0012
10	rs74706102	85739749	0.89	0.118826527661215	1.17	0.00410610250054267	0.0816492436156038	0.384093878862328	0.0047	0.0044	0.0836	0.0226	0.0428	0.0241	0.0207	0.0308	0.002	0.0359	0.044	0.11	0.0014	0.0471	0.1056	0.0219	0.0207	0.0033	8e-04	0.0167	0.0244	0.1417	0.0295	0.1112	0.0439	0.0012
10	rs17250702	85740524	0.89	0.118826527661215	1.17	0.00410610250054267	0.0824446458680706	0.389084330824566	0.0047	0.0044	0.0836	0.0226	0.0428	0.0241	0.0207	0.0308	0.002	0.0359	0.044	0.11	0.0014	0.0471	0.1056	0.0219	0.0207	0.0033	8e-04	0.0167	0.0244	0.1417	0.0295	0.1112	0.0439	0.0012
10	rs7918788	85741477	0.89	0.118826527661215	1.17	0.00410610250054267	0.0832220527169658	0.398086151938233	0.0047	0.0044	0.0836	0.0226	0.0428	0.0241	0.0207	0.0308	0.002	0.0359	0.044	0.11	0.0014	0.0471	0.1056	0.0219	0.0207	0.0033	8e-04	0.0167	0.0244	0.1417	0.0295	0.1112	0.0439	0.0012
10	rs17329577	85746145	0.89	0.118826527661215	1.17	0.00410610250054267	0.0704700484679694	0.373153176008252	0.0047	0.0043	0.0836	0.0225	0.0428	0.0242	0.0208	0.0307	0.002	0.036	0.0441	0.1102	0.0015	0.0471	0.1058	0.0219	0.0208	0.0033	8e-04	0.0166	0.0243	0.1415	0.0294	0.1112	0.044	0.0012
10	rs12219796	85746689	0.89	0.118826527661215	1.17	0.00410610250054267	0.0722771304144287	0.365195160757507	0.0047	0.0043	0.0836	0.0225	0.0428	0.0242	0.0208	0.0307	0.002	0.036	0.0441	0.1102	0.0015	0.0471	0.1058	0.0219	0.0208	0.0033	8e-04	0.0166	0.0243	0.1414	0.0294	0.1112	0.044	0.0012
10	rs75102400	85756204	0.89	0.118826527661215	1.17	0.00410610250054267	0.0383590319460993	0.323232101297956	0.0046	0.0044	0.0831	0.022	0.0427	0.0244	0.0213	0.0301	0.002	0.0367	0.0442	0.1103	0.0016	0.0473	0.1065	0.0219	0.0209	0.0034	9e-04	0.0164	0.0235	0.1412	0.0295	0.1112	0.044	0.0014
10	rs7909859	85759155	0.89	0.118826527661215	1.17	0.00410610250054267	0.0360924934517613	0.307782281988098	0.0046	0.0044	0.0831	0.0219	0.0426	0.0244	0.0214	0.0299	0.002	0.0369	0.0442	0.1102	0.0016	0.0473	0.1067	0.0219	0.021	0.0034	9e-04	0.0164	0.0234	0.1411	0.0295	0.1112	0.044	0.0014
10	rs75793179	85760031	0.89	0.118826527661215	1.17	0.00410610250054267	0.0342233564783728	0.295160234647221	0.0046	0.0044	0.0831	0.0219	0.0426	0.0244	0.0215	0.0298	0.002	0.0369	0.0442	0.1102	0.0016	0.0474	0.1067	0.0219	0.021	0.0033	9e-04	0.0163	0.0234	0.1411	0.0295	0.1113	0.044	0.0014
10	rs10736313	85761914	0.89	0.118826527661215	1.17	0.00410610250054267	0.0367265413559303	0.303597103150958	0.0045	0.0044	0.0831	0.0219	0.0426	0.0244	0.0218	0.0295	0.0019	0.037	0.0443	0.1102	0.0015	0.0475	0.1068	0.0219	0.021	0.0033	9e-04	0.0163	0.0233	0.1409	0.0295	0.1114	0.044	0.0014
10	rs72839825	85770248	0.89	0.118826527661215	1.17	0.00410610250054267	0.0290113779840616	0.33447320802936	0.0045	0.0045	0.0828	0.0216	0.0427	0.0246	0.022	0.0292	0.0021	0.0374	0.0446	0.1103	0.0017	0.0477	0.1073	0.022	0.0209	0.0032	9e-04	0.0159	0.0228	0.1408	0.0297	0.1108	0.0438	0.0016
10	rs2882331	85777439	0.89	0.118826527661215	1.17	0.00410610250054267	0.0316016606969214	0.338409331429494	0.0045	0.0045	0.0827	0.0216	0.0427	0.0246	0.022	0.0292	0.0021	0.0375	0.0446	0.1103	0.0017	0.0477	0.1073	0.022	0.0209	0.0032	9e-04	0.0158	0.0227	0.1408	0.0297	0.1108	0.0438	0.0016
10	rs11200809	85779803	0.89	0.118826527661215	1.17	0.00410610250054267	0.0316375756716608	0.336193615399693	0.0045	0.0045	0.0827	0.0216	0.0427	0.0246	0.022	0.0292	0.0021	0.0375	0.0446	0.1103	0.0017	0.0477	0.1073	0.022	0.0209	0.0032	9e-04	0.0158	0.0227	0.1408	0.0297	0.1108	0.0438	0.0016
10	rs11593393	85786443	0.89	0.118826527661215	1.17	0.00410610250054267	0.0317094915118693	0.333245919667993	0.0045	0.0045	0.0827	0.0216	0.0427	0.0246	0.022	0.0292	0.0021	0.0375	0.0446	0.1103	0.0017	0.0477	0.1073	0.022	0.0209	0.0032	9e-04	0.0158	0.0227	0.1408	0.0297	0.1108	0.0438	0.0016
10	rs72839843	85791400	0.9	0.0995502148251544	1.18	0.0030942526987612	0.0346299198788958	0.339025557082936	0.0046	0.0045	0.0821	0.0215	0.0426	0.0248	0.0222	0.0291	0.0023	0.0375	0.0448	0.111	0.0017	0.0479	0.1071	0.022	0.0208	0.0032	9e-04	0.0156	0.0226	0.1414	0.0296	0.1101	0.0439	0.0016
10	rs77616710	85791772	0.9	0.0995502148251544	1.18	0.0030942526987612	0.0351686225643548	0.345329538580049	0.0046	0.0045	0.0821	0.0215	0.0426	0.0248	0.0222	0.0291	0.0023	0.0375	0.0448	0.111	0.0017	0.0479	0.1071	0.022	0.0208	0.0032	9e-04	0.0156	0.0226	0.1414	0.0296	0.1101	0.0439	0.0016
10	rs75345549	85794340	0.9	0.0995502148251544	1.18	0.0030942526987612	0.0382632494665586	0.356035074889477	0.0046	0.0045	0.0821	0.0215	0.0426	0.0248	0.0222	0.0291	0.0023	0.0375	0.0448	0.1111	0.0018	0.0479	0.1071	0.022	0.0208	0.0033	9e-04	0.0156	0.0225	0.1414	0.0296	0.11	0.0439	0.0016
10	rs75677257	85796390	0.9	0.0995502148251544	1.18	0.0030942526987612	0.0368196471975329	0.353038067993508	0.0046	0.0045	0.082	0.0215	0.0426	0.0248	0.0222	0.0291	0.0023	0.0374	0.0448	0.1111	0.0018	0.0479	0.107	0.022	0.0208	0.0033	9e-04	0.0156	0.0225	0.1415	0.0296	0.1099	0.0439	0.0016
10	rs28557317	85797062	0.9	0.0995502148251544	1.18	0.0030942526987612	0.0377732621593215	0.350421645068265	0.0046	0.0045	0.082	0.0215	0.0426	0.0249	0.0222	0.0291	0.0023	0.0374	0.0448	0.1111	0.0018	0.0479	0.107	0.022	0.0209	0.0033	9e-04	0.0156	0.0225	0.1415	0.0296	0.1099	0.0439	0.0016
10	rs77666327	85812323	0.9	0.0995502148251544	1.18	0.0030942526987612	0.0325936709305195	0.304552203402415	0.0046	0.0044	0.0817	0.0213	0.0426	0.0251	0.0225	0.029	0.0024	0.0373	0.0447	0.1114	0.0018	0.0479	0.1067	0.0219	0.0211	0.0033	9e-04	0.0155	0.0225	0.1419	0.0296	0.1094	0.0438	0.0016
10	rs12765881	85817145	0.9	0.0995502148251544	1.18	0.0030942526987612	0.0321555078567607	0.322502909233952	0.0046	0.0044	0.0816	0.0213	0.0426	0.0252	0.0226	0.029	0.0024	0.0373	0.0446	0.1116	0.0019	0.048	0.1066	0.0219	0.0212	0.0033	9e-04	0.0155	0.0225	0.142	0.0296	0.1092	0.0438	0.0016
10	rs66846769	85822276	0.9	0.0995502148251544	1.18	0.0030942526987612	0.0337574294630628	0.32189561956848	0.0047	0.0044	0.0814	0.0212	0.0426	0.0252	0.0227	0.029	0.0025	0.0373	0.0446	0.1116	0.0019	0.048	0.1064	0.0219	0.0214	0.0033	0.001	0.0154	0.0225	0.142	0.0297	0.1091	0.0439	0.0017
10	rs12415325	85823761	0.9	0.0995502148251544	1.18	0.0030942526987612	0.033870353197615	0.312225154572281	0.0047	0.0044	0.0814	0.0212	0.0428	0.0253	0.0228	0.029	0.0025	0.0373	0.0445	0.1115	0.0019	0.0479	0.1064	0.0219	0.0214	0.0033	0.001	0.0154	0.0225	0.142	0.0297	0.109	0.0439	0.0017
10	rs11200834	85829046	0.9	0.0995502148251544	1.19	0.00230992498322835	0.0322889505429322	0.343224484273364	0.0047	0.0044	0.0812	0.0212	0.0426	0.0253	0.0228	0.029	0.0025	0.0372	0.0443	0.1118	0.002	0.0478	0.1066	0.022	0.0215	0.0033	0.001	0.0154	0.0225	0.1419	0.0298	0.1088	0.0438	0.0017
10	rs7072402	85838758	0.9	0.0995502148251544	1.19	0.00230992498322835	0.0305374706210098	0.32189561956848	0.0048	0.0041	0.0809	0.021	0.0418	0.0254	0.0229	0.0291	0.0026	0.0372	0.0437	0.112	0.0023	0.0476	0.1081	0.0225	0.0217	0.0034	0.001	0.0154	0.0226	0.1418	0.03	0.1085	0.0429	0.0018
10	rs72839875	85844634	0.9	0.0995502148251544	1.19	0.00230992498322835	0.025664931629488	0.307183351358197	0.0049	0.004	0.0809	0.0209	0.0418	0.0254	0.0231	0.0292	0.0026	0.0373	0.0437	0.1125	0.0023	0.0481	0.1069	0.0228	0.0218	0.0035	0.0011	0.0153	0.0225	0.1414	0.0301	0.1081	0.0431	0.0018
10	rs10509490	85845488	0.9	0.0995502148251544	1.19	0.00230992498322835	0.0273449767361837	0.301927843427044	0.0049	0.0041	0.0809	0.0209	0.0418	0.0254	0.0231	0.0292	0.0026	0.0373	0.0437	0.1126	0.0023	0.0482	0.1068	0.0228	0.0218	0.0035	0.0011	0.0153	0.0225	0.1413	0.0302	0.1081	0.0431	0.0018
10	rs113092284	85857899	0.9	0.0995502148251544	1.19	0.00230992498322835	0.0174699328892037	0.271326131684675	0.005	0.0041	0.0809	0.0209	0.0419	0.0256	0.0232	0.0291	0.0026	0.0371	0.0433	0.1125	0.0022	0.0482	0.1064	0.0228	0.022	0.0035	0.0012	0.0153	0.0223	0.1418	0.0304	0.1076	0.0432	0.0018
10	rs34569071	85866838	0.9	0.0995502148251544	1.18	0.0030942526987612	0.0115611506035415	0.322745919414455	0.0053	0.0042	0.0812	0.0209	0.0422	0.0259	0.0236	0.0289	0.0023	0.0367	0.0422	0.1124	0.0021	0.0482	0.1056	0.0231	0.0224	0.0034	0.0014	0.0152	0.0218	0.1432	0.0312	0.1065	0.043	0.0018
10	rs117243099	85876968	0.9	0.0995502148251544	1.18	0.0030942526987612	0.0102608783640573	0.325178978230885	0.0054	0.0042	0.0814	0.0209	0.0423	0.0259	0.0236	0.0288	0.0023	0.0367	0.0421	0.1123	0.0022	0.0483	0.1052	0.0231	0.0224	0.0034	0.0015	0.0152	0.0218	0.1438	0.0315	0.1062	0.0425	0.0019
10	rs12357826	85887054	0.9	0.0995502148251544	1.18	0.0030942526987612	0.0110514799723688	0.334227645271916	0.0055	0.0043	0.0816	0.0209	0.0424	0.0258	0.0236	0.0287	0.0023	0.0366	0.0421	0.1122	0.0022	0.0483	0.105	0.0231	0.0224	0.0034	0.0016	0.0152	0.0218	0.1442	0.0317	0.1061	0.0423	0.0019
10	rs76134724	85889515	0.9	0.0995502148251544	1.18	0.0030942526987612	0.0117932481530617	0.321531407595795	0.0056	0.0043	0.0817	0.0209	0.0423	0.0258	0.0237	0.0286	0.0023	0.0367	0.0422	0.1125	0.0022	0.0485	0.1043	0.0231	0.0223	0.0033	0.0016	0.0152	0.0218	0.1442	0.0318	0.1061	0.0422	0.0019
10	rs118053858	85891428	0.9	0.0995502148251544	1.18	0.0030942526987612	0.012492196470489	0.338409331429494	0.0056	0.0043	0.0817	0.0209	0.0423	0.0258	0.0237	0.0286	0.0023	0.0367	0.0422	0.1125	0.0022	0.0485	0.1043	0.0231	0.0223	0.0033	0.0016	0.0152	0.0218	0.1442	0.0318	0.1061	0.0422	0.002
10	rs11200877	85891546	0.9	0.0995502148251544	1.18	0.0030942526987612	0.0125166269705497	0.340258982476078	0.0056	0.0043	0.0817	0.0209	0.0423	0.0258	0.0237	0.0286	0.0023	0.0367	0.0422	0.1125	0.0022	0.0485	0.1043	0.0231	0.0223	0.0033	0.0016	0.0152	0.0218	0.1442	0.0318	0.1061	0.0422	0.002
10	rs12764717	85892457	0.9	0.0995502148251544	1.18	0.0030942526987612	0.0130001905117217	0.348929055423898	0.0056	0.0043	0.0817	0.0209	0.0423	0.0258	0.0237	0.0286	0.0023	0.0368	0.0422	0.1123	0.0022	0.0485	0.1043	0.0231	0.0224	0.0033	0.0016	0.0152	0.0218	0.1441	0.0318	0.1062	0.0422	0.002
10	rs80126868	85900047	0.9	0.0995502148251544	1.18	0.0030942526987612	0.0110905035654379	0.327861528287684	0.0056	0.0043	0.0817	0.0209	0.0423	0.0258	0.0237	0.0286	0.0023	0.0368	0.0422	0.1123	0.0022	0.0485	0.1042	0.0231	0.0224	0.0033	0.0016	0.0152	0.0218	0.1442	0.0318	0.1062	0.0422	0.002
10	rs116869887	85902110	0.9	0.0995502148251544	1.18	0.0030942526987612	0.0096236185002581	0.317170368243561	0.0056	0.0043	0.0815	0.0208	0.0423	0.0258	0.0236	0.0286	0.0023	0.0367	0.0422	0.1123	0.0022	0.0485	0.1041	0.0231	0.0224	0.0033	0.0016	0.0155	0.0218	0.1442	0.0318	0.1062	0.0422	0.002
10	rs74320402	85907180	0.9	0.0995502148251544	1.18	0.0030942526987612	0.0087618476701959	0.313670147471775	0.0056	0.0043	0.0815	0.0209	0.0423	0.0258	0.0237	0.0286	0.0023	0.0366	0.0419	0.1124	0.0022	0.0486	0.104	0.0231	0.0225	0.0033	0.0016	0.0155	0.0218	0.1443	0.0318	0.1062	0.0422	0.002
10	rs2306321	85910311	0.9	0.0995502148251544	1.18	0.0030942526987612	0.0087618476701959	0.31306782631699	0.0056	0.0043	0.0815	0.0209	0.0423	0.0258	0.0237	0.0286	0.0023	0.0366	0.0419	0.1124	0.0022	0.0486	0.1039	0.0231	0.0225	0.0033	0.0016	0.0155	0.0217	0.1443	0.0318	0.1062	0.0422	0.002
10	rs77880655	85917764	0.91	0.0827439743829911	1.19	0.00230992498322835	0.0108854050274613	0.350919581074007	0.0056	0.0041	0.0807	0.0209	0.0418	0.0258	0.0239	0.0289	0.0024	0.0371	0.0419	0.1129	0.0021	0.0484	0.1037	0.0228	0.0227	0.003	0.0016	0.0153	0.021	0.1462	0.032	0.1053	0.0425	0.002
10	rs11200896	85920085	0.92	0.0682081798453755	1.19	0.00230992498322835	0.0212653833146045	0.318137967515248	0.0055	0.004	0.0797	0.021	0.0411	0.0257	0.0242	0.0292	0.0025	0.0377	0.042	0.1138	0.002	0.0481	0.1036	0.0224	0.0229	0.0027	0.0017	0.0152	0.0202	0.1482	0.0321	0.1043	0.0429	0.0021
10	rs11200898	85925967	0.93	0.0557421353933153	1.19	0.00230992498322835	0.0600782503108457	0.327861528287684	0.0054	0.0039	0.0799	0.0205	0.0409	0.0253	0.0248	0.0292	0.0025	0.039	0.0424	0.1155	0.002	0.0467	0.1028	0.0217	0.023	0.0024	0.0018	0.0139	0.0178	0.1529	0.0322	0.1041	0.0421	0.0021
10	rs12217444	85932247	0.93	0.0557421353933153	1.18	0.0030942526987612	0.0688751385608955	0.391265245631438	0.0055	0.0039	0.0809	0.0201	0.0396	0.0251	0.0245	0.0276	0.0025	0.0388	0.0424	0.1161	0.002	0.0462	0.1061	0.0216	0.0228	0.0025	0.0019	0.0132	0.0163	0.154	0.0323	0.1056	0.0413	0.0021
10	rs4348833	85936160	0.93	0.0557421353933153	1.18	0.0030942526987612	0.0674840537599762	0.367842447748089	0.0055	0.0039	0.0805	0.0201	0.0396	0.0251	0.0246	0.0278	0.0025	0.0389	0.0424	0.1158	0.0019	0.0458	0.1062	0.0218	0.0228	0.0034	0.0021	0.0131	0.0162	0.153	0.0323	0.1059	0.0413	0.0021
10	rs113709161	85938991	0.92	0.0682081798453755	1.18	0.0030942526987612	0.0835205300401666	0.424638333008418	0.0055	0.0038	0.0804	0.0201	0.0391	0.025	0.0244	0.0275	0.0025	0.0387	0.0424	0.1161	0.0019	0.046	0.1053	0.0237	0.0226	0.0034	0.0021	0.0131	0.016	0.1539	0.0322	0.106	0.0407	0.0022
10	rs4315004	85939551	0.92	0.0682081798453755	1.18	0.0030942526987612	0.0914000405010953	0.437689575104006	0.0055	0.0038	0.0804	0.0201	0.0391	0.025	0.0244	0.0275	0.0026	0.0387	0.0424	0.1162	0.0019	0.046	0.1052	0.0241	0.0226	0.0034	0.0021	0.0131	0.016	0.1541	0.0322	0.1061	0.0406	0.0022
10	rs4933971	85945289	0.92	0.0682081798453755	1.18	0.0030942526987612	0.0904538380225257	0.401961407193244	0.0055	0.0039	0.0804	0.0197	0.0392	0.0248	0.0244	0.0274	0.0026	0.0387	0.0425	0.1163	0.002	0.046	0.1055	0.024	0.0221	0.0034	0.0021	0.0131	0.0159	0.1547	0.0324	0.1061	0.0406	0.0021
10	rs11591685	85950890	0.92	0.0682081798453755	1.18	0.0030942526987612	0.0836355108507981	0.357285961179865	0.0055	0.0038	0.0804	0.0192	0.0394	0.0244	0.0243	0.0271	0.0026	0.0387	0.0427	0.1167	0.002	0.0462	0.1056	0.0239	0.0216	0.0035	0.0021	0.013	0.0158	0.1552	0.0324	0.1061	0.0409	0.0021
10	rs79942975	85952829	0.92	0.0682081798453755	1.18	0.0030942526987612	0.0808362610907247	0.349550745462972	0.0055	0.0038	0.0805	0.0191	0.0395	0.0243	0.0243	0.027	0.0026	0.0385	0.0427	0.1168	0.002	0.0462	0.1056	0.0238	0.0214	0.0035	0.0021	0.013	0.0158	0.1553	0.0324	0.1061	0.0411	0.002
10	Affx-3760080	85956268	0.92	0.0682081798453755	1.17	0.00410610250054267	0.0808362610907247	0.344214635497122	0.0056	0.0036	0.0809	0.0188	0.0399	0.0242	0.0242	0.0268	0.0025	0.0385	0.0428	0.1163	0.002	0.0463	0.106	0.0232	0.021	0.0036	0.0022	0.0128	0.0153	0.1559	0.0323	0.1068	0.0416	0.002
10	rs10788334	85960296	0.92	0.0682081798453755	1.17	0.00410610250054267	0.0905505978450878	0.326885308073674	0.0057	0.0033	0.0817	0.0183	0.0404	0.0241	0.0242	0.0262	0.0024	0.0385	0.0429	0.1157	0.0021	0.0464	0.1065	0.0224	0.0205	0.0037	0.0022	0.0126	0.0146	0.1569	0.0318	0.108	0.0425	0.0019
10	rs112106823	85960572	0.92	0.0682081798453755	1.17	0.00410610250054267	0.0882464102254914	0.325544399730845	0.0057	0.0033	0.0817	0.0183	0.0404	0.0241	0.0242	0.0262	0.0024	0.0385	0.0429	0.1157	0.0021	0.0463	0.1065	0.0224	0.0204	0.0037	0.0022	0.0126	0.0146	0.1568	0.0318	0.108	0.0424	0.0019
10	rs55798570	85964130	0.92	0.0682081798453755	1.17	0.00410610250054267	0.0923769795323438	0.339765456616193	0.0057	0.0032	0.0819	0.0183	0.0403	0.024	0.0242	0.0262	0.0024	0.0388	0.043	0.1157	0.0021	0.0463	0.1068	0.0223	0.0204	0.0037	0.0022	0.0126	0.0146	0.1567	0.0317	0.1081	0.0424	0.0019
10	rs117206971	85964637	0.92	0.0682081798453755	1.17	0.00410610250054267	0.0931386235803232	0.33828612531729	0.0057	0.0032	0.0819	0.0183	0.0403	0.024	0.0242	0.0262	0.0024	0.0388	0.043	0.1157	0.0021	0.0463	0.1068	0.0223	0.0204	0.0037	0.0022	0.0126	0.0146	0.1567	0.0317	0.1081	0.0424	0.0019
10	rs7071478	85966830	0.92	0.0682081798453755	1.16	0.005398436081006	0.0938794582927685	0.344586154327876	0.0057	0.0032	0.0819	0.0183	0.0404	0.0239	0.0242	0.0262	0.0024	0.0388	0.043	0.1157	0.0021	0.0463	0.1068	0.0223	0.0204	0.0037	0.0022	0.0126	0.0146	0.1566	0.0317	0.108	0.0423	0.0019
10	rs45584033	85974231	0.92	0.0682081798453755	1.13	0.0116180838853521	0.087273787809489	0.350795078060429	0.0057	0.0032	0.082	0.0182	0.0403	0.0238	0.0241	0.0263	0.0024	0.0388	0.0431	0.1156	0.0022	0.0464	0.1071	0.0223	0.0204	0.0037	0.0022	0.0126	0.0146	0.1565	0.0317	0.108	0.0424	0.0019
10	rs4933983	85980895	0.92	0.0682081798453755	1.12	0.0147375964059179	0.081966812205468	0.345081692514103	0.0057	0.0032	0.082	0.0182	0.0403	0.0238	0.0241	0.0263	0.0023	0.0388	0.0431	0.1156	0.0022	0.0464	0.1072	0.0222	0.0204	0.0037	0.0022	0.0126	0.0146	0.1565	0.0317	0.108	0.0424	0.0018
10	rs12217769	85981842	0.92	0.0682081798453755	1.11	0.0185358352188032	0.0817625703510846	0.345453480844414	0.0057	0.0032	0.082	0.0182	0.0403	0.0238	0.0241	0.0263	0.0023	0.0388	0.0431	0.1156	0.0022	0.0464	0.1072	0.0222	0.0204	0.0037	0.0022	0.0126	0.0146	0.1565	0.0317	0.108	0.0425	0.0018
10	rs11200925	85984323	0.92	0.0682081798453755	1.1	0.0231193192345528	0.0804092877360997	0.342977075173033	0.0057	0.0032	0.082	0.0182	0.0402	0.0237	0.0241	0.0265	0.0023	0.0388	0.0431	0.1156	0.0022	0.0464	0.1072	0.0222	0.0204	0.0037	0.0022	0.0126	0.0146	0.1565	0.0315	0.108	0.0426	0.0018
10	rs11200927	85984444	0.92	0.0682081798453755	1.07	0.0427611820736564	0.0804092877360997	0.342977075173033	0.0057	0.0032	0.082	0.0182	0.0402	0.0237	0.0241	0.0265	0.0023	0.0388	0.0431	0.1156	0.0022	0.0464	0.1072	0.0222	0.0204	0.0037	0.0022	0.0126	0.0146	0.1565	0.0315	0.108	0.0426	0.0018
10	rs79777002	85990982	0.92	0.0682081798453755	1.07	0.0427611820736564	0.0697923740700397	0.334350420088052	0.0057	0.0032	0.082	0.0182	0.0401	0.0236	0.0239	0.0264	0.0023	0.0388	0.0432	0.1154	0.0023	0.0463	0.1075	0.0221	0.0204	0.0037	0.0022	0.0126	0.0147	0.1571	0.0314	0.1079	0.0429	0.0018
10	rs3814211	85991784	0.92	0.0682081798453755	1.06	0.0516972356607989	0.0674239921617702	0.33410488358444	0.0057	0.0032	0.0819	0.0181	0.04	0.0234	0.0237	0.0263	0.0023	0.0389	0.0432	0.1152	0.0024	0.0462	0.1078	0.022	0.0203	0.0037	0.0022	0.0127	0.0147	0.1577	0.0314	0.1078	0.0432	0.0018
10	rs12262099	85992390	0.92	0.0682081798453755	1.06	0.0516972356607989	0.0706349758292628	0.321410030597758	0.0057	0.0032	0.082	0.0181	0.04	0.0232	0.0236	0.0263	0.0023	0.039	0.0433	0.1151	0.0025	0.046	0.108	0.0219	0.0202	0.0037	0.0022	0.0127	0.0147	0.1575	0.0319	0.1077	0.0434	0.0018
10	rs55790020	85993442	0.92	0.0682081798453755	1.06	0.0516972356607989	0.070325942857552	0.324083437209497	0.0057	0.0032	0.082	0.0181	0.04	0.0232	0.0235	0.0263	0.0023	0.0391	0.0433	0.115	0.0025	0.046	0.1081	0.0219	0.0202	0.0037	0.0022	0.0127	0.0147	0.1574	0.032	0.1077	0.0434	0.0018
10	rs4933986	85993836	0.92	0.0682081798453755	1.06	0.0516972356607989	0.0700588275580594	0.32432679690171	0.0057	0.0032	0.082	0.0181	0.04	0.0232	0.0235	0.0263	0.0023	0.0391	0.0433	0.115	0.0025	0.046	0.1081	0.0219	0.0202	0.0037	0.0022	0.0127	0.0147	0.1574	0.0321	0.1077	0.0434	0.0018
10	rs6585848	85994380	0.92	0.0682081798453755	1.06	0.0516972356607989	0.0713387189995684	0.322381424346669	0.0057	0.0032	0.082	0.0181	0.04	0.0232	0.0235	0.0263	0.0023	0.0391	0.0433	0.115	0.0025	0.046	0.1081	0.0219	0.0202	0.0037	0.0022	0.0127	0.0147	0.1574	0.0322	0.1076	0.0434	0.0018
10	rs77002746	85996673	0.92	0.0682081798453755	1.06	0.0516972356607989	0.0654615435370256	0.313911172123959	0.0057	0.0032	0.082	0.0181	0.04	0.0232	0.0235	0.0263	0.0022	0.0392	0.0433	0.1147	0.0025	0.046	0.1082	0.0218	0.0202	0.0037	0.0022	0.0127	0.0147	0.1572	0.0324	0.1077	0.0434	0.0018
10	rs11200933	85997105	0.92	0.0682081798453755	1.05	0.0620520515513756	0.0659140813009954	0.303358468565184	0.0057	0.0032	0.082	0.0181	0.04	0.0231	0.0235	0.0263	0.0022	0.0392	0.0433	0.1146	0.0025	0.046	0.1082	0.0218	0.0202	0.0037	0.0022	0.0127	0.0147	0.1572	0.0323	0.1077	0.0434	0.0018
10	rs78937152	86002950	0.92	0.0682081798453755	1.03	0.0875760293110768	0.0421224386867843	0.275023972571688	0.0056	0.0032	0.082	0.0177	0.0402	0.0229	0.0229	0.0266	0.0022	0.0393	0.0434	0.114	0.0025	0.0459	0.1079	0.0216	0.0204	0.0037	0.0022	0.0129	0.0147	0.1582	0.0323	0.1075	0.0441	0.0017
10	rs12764280	86005238	0.92	0.0682081798453755	1.03	0.0875760293110768	0.0385510932741297	0.265464863944612	0.0056	0.0032	0.0821	0.0176	0.0402	0.0228	0.0228	0.0267	0.0021	0.0393	0.0434	0.1139	0.0024	0.0459	0.1078	0.0215	0.0205	0.0037	0.0022	0.0129	0.0147	0.1584	0.0322	0.1075	0.0442	0.0017
10	rs57324368	86014873	0.92	0.0682081798453755	1.04	0.0739648219953096	0.0352460530177793	0.288909309296894	0.0056	0.0032	0.0823	0.0176	0.0403	0.0226	0.0226	0.0269	0.0021	0.0394	0.0433	0.1137	0.0024	0.0457	0.1076	0.0214	0.0206	0.0037	0.0023	0.013	0.0147	0.1588	0.0322	0.1075	0.0445	0.0017
10	rs11200944	86015425	0.92	0.0682081798453755	1.04	0.0739648219953096	0.0373144956348264	0.293150806912992	0.0056	0.0032	0.0823	0.0175	0.0403	0.0226	0.0226	0.027	0.0021	0.0394	0.0433	0.1137	0.0024	0.0456	0.1076	0.0214	0.0206	0.0037	0.0023	0.013	0.0147	0.1588	0.0322	0.1075	0.0445	0.0017
10	rs61730895	86017740	0.92	0.0682081798453755	1.04	0.0739648219953096	0.0289325803077188	0.282932830997095	0.0056	0.0032	0.0824	0.0175	0.0403	0.0225	0.0225	0.0271	0.0021	0.0394	0.0433	0.1137	0.0024	0.0455	0.1077	0.0213	0.0206	0.0037	0.0022	0.013	0.0147	0.159	0.0321	0.1074	0.0446	0.0017
10	rs73319806	86023002	0.93	0.0557421353933153	1.04	0.0739648219953096	0.00969402509633869	0.196347354698045	0.0056	0.0029	0.0846	0.0173	0.0408	0.0208	0.0204	0.0283	0.0016	0.0396	0.044	0.1135	0.0022	0.0437	0.11	0.0202	0.0202	0.0037	0.0019	0.0137	0.0146	0.1611	0.0317	0.107	0.0451	0.0013
10	rs35638978	86024175	0.93	0.0557421353933153	1.04	0.0739648219953096	0.00867345578235086	0.191280562706626	0.0056	0.0029	0.0846	0.0173	0.0408	0.0207	0.0204	0.0283	0.0016	0.0396	0.044	0.1135	0.0022	0.0437	0.11	0.0202	0.0202	0.0037	0.0019	0.0137	0.0146	0.1611	0.0317	0.107	0.0452	0.0013
10	rs12775490	86032647	0.93	0.0557421353933153	1.04	0.0739648219953096	0.00761446479743746	0.194066926194425	0.0055	0.0029	0.0848	0.0172	0.0409	0.0207	0.0202	0.0284	0.0016	0.0396	0.0441	0.1134	0.0021	0.0437	0.1101	0.0201	0.0201	0.0037	0.0018	0.0138	0.0146	0.1611	0.0317	0.1068	0.0454	0.0013
10	rs11200981	86059232	0.93	0.0557421353933153	1.04	0.0739648219953096	0.00579280196456983	0.161949537948731	0.0054	0.0029	0.0855	0.0167	0.041	0.0205	0.0197	0.0286	0.0015	0.0394	0.0443	0.1133	0.0021	0.0437	0.1108	0.0199	0.0201	0.0037	0.0017	0.0139	0.0146	0.161	0.0317	0.1065	0.0461	0.0012
10	rs12258126	86062788	0.93	0.0557421353933153	1.04	0.0739648219953096	0.00506361858339555	0.159623183808191	0.0054	0.0028	0.0858	0.0165	0.041	0.0204	0.0195	0.0287	0.0014	0.0393	0.0444	0.1134	0.002	0.0437	0.1111	0.0198	0.0201	0.0037	0.0017	0.0139	0.0146	0.1608	0.0316	0.1063	0.0466	0.0011
10	rs4934001	86073659	0.93	0.0557421353933153	1.04	0.0739648219953096	0.00442739906118874	0.143399242274283	0.0054	0.0028	0.0862	0.0162	0.0411	0.0201	0.0192	0.0289	0.0013	0.0393	0.0445	0.1136	0.0019	0.0437	0.1117	0.0196	0.0202	0.0034	0.0016	0.0141	0.0146	0.1603	0.0316	0.1058	0.0478	0.0011
10	rs10749486	86111627	0.93	0.0557421353933153	1.04	0.0739648219953096	0.00391033716498733	0.128887886765328	0.0054	0.0028	0.0864	0.016	0.041	0.02	0.0191	0.0288	0.0013	0.0396	0.0445	0.1136	0.0019	0.0438	0.1117	0.0193	0.0201	0.0033	0.0016	0.0141	0.0146	0.1601	0.0317	0.1058	0.0484	0.0011
10	rs143128097	86130899	0.93	0.0557421353933153	1.04	0.0739648219953096	0.00488560286091231	0.144330712889343	0.0053	0.0028	0.0865	0.016	0.041	0.0199	0.019	0.0288	0.0013	0.0396	0.0446	0.1134	0.0019	0.0439	0.1118	0.0193	0.0201	0.0032	0.0015	0.0141	0.0146	0.16	0.0317	0.1057	0.0487	0.0011
10	rs3814205	86131059	0.93	0.0557421353933153	1.04	0.0739648219953096	0.00497851593976716	0.144051042137703	0.0053	0.0028	0.0865	0.0159	0.041	0.0199	0.019	0.0288	0.0013	0.0396	0.0446	0.1134	0.0019	0.0439	0.1118	0.0192	0.0201	0.0032	0.0015	0.0141	0.0146	0.1602	0.0317	0.1057	0.0487	0.0011
10	rs117281217	86134193	0.93	0.0557421353933153	1.04	0.0739648219953096	0.00539612575644244	0.146293899622087	0.0054	0.0027	0.0865	0.0159	0.041	0.0199	0.019	0.0288	0.0013	0.0397	0.0446	0.1132	0.0019	0.0439	0.1117	0.0192	0.0201	0.0032	0.0015	0.0141	0.0146	0.1605	0.0317	0.1057	0.0487	0.0011
10	rs17256948	86147991	0.93	0.0557421353933153	1.04	0.0739648219953096	0.00689534069288042	0.16448313627982	0.0054	0.0027	0.0866	0.016	0.0411	0.0199	0.019	0.0287	0.0013	0.0398	0.0448	0.1128	0.0018	0.0439	0.1119	0.0192	0.02	0.003	0.0015	0.0142	0.0147	0.1605	0.0318	0.1053	0.0491	0.001
10	rs17103423	86154263	0.93	0.0557421353933153	1.04	0.0739648219953096	0.00715960212348921	0.162922357765626	0.0054	0.0027	0.0866	0.016	0.0411	0.0199	0.019	0.0287	0.0013	0.0399	0.0449	0.1128	0.0018	0.0439	0.1119	0.0192	0.02	0.003	0.0015	0.0142	0.0147	0.1605	0.0318	0.1053	0.0491	0.001
10	rs141790173	86159273	0.93	0.0557421353933153	1.04	0.0739648219953096	0.00732918569123594	0.161755220868962	0.0054	0.0027	0.0866	0.016	0.0411	0.0199	0.019	0.0287	0.0013	0.0399	0.0449	0.1128	0.0018	0.0439	0.1119	0.0192	0.02	0.003	0.0015	0.0142	0.0147	0.1605	0.0318	0.1053	0.0491	0.001
10	rs6585858	86166596	0.93	0.0557421353933153	1.04	0.0739648219953096	0.0076733720756804	0.163994830110435	0.0054	0.0027	0.0866	0.016	0.0411	0.0199	0.019	0.0287	0.0013	0.0399	0.0449	0.1128	0.0018	0.0439	0.1119	0.0192	0.02	0.003	0.0015	0.0142	0.0147	0.1605	0.0319	0.1053	0.0492	0.001
10	rs118145416	86178815	0.93	0.0557421353933153	1.04	0.0739648219953096	0.00944435242605656	0.19863675037244	0.0054	0.0027	0.0867	0.016	0.0411	0.0199	0.019	0.0286	0.0013	0.0399	0.0449	0.1127	0.0018	0.044	0.1119	0.0192	0.02	0.0029	0.0015	0.0142	0.0147	0.1605	0.0319	0.1053	0.0492	0.001
10	rs7099875	86184364	0.93	0.0557421353933153	1.04	0.0739648219953096	0.0103241987957703	0.229188496529739	0.0054	0.0027	0.0867	0.016	0.0411	0.0199	0.019	0.0286	0.0013	0.0399	0.045	0.1126	0.0018	0.044	0.1119	0.0192	0.02	0.0029	0.0015	0.0142	0.0147	0.1605	0.0319	0.1052	0.0493	0.001
10	rs868446	86195513	0.93	0.0557421353933153	1.05	0.0620520515513756	0.0105858235719566	0.235005566912277	0.0054	0.0027	0.0867	0.016	0.0411	0.0198	0.019	0.0286	0.0013	0.0399	0.045	0.1126	0.0018	0.044	0.1119	0.0192	0.02	0.0029	0.0015	0.0142	0.0147	0.1605	0.0319	0.1053	0.0493	0.001
10	rs1572430	86199507	0.93	0.0557421353933153	1.05	0.0620520515513756	0.010672325376414	0.236770881567235	0.0054	0.0027	0.0867	0.016	0.0411	0.0198	0.019	0.0286	0.0013	0.0399	0.045	0.1126	0.0018	0.044	0.1119	0.0192	0.02	0.0029	0.0015	0.0142	0.0147	0.1605	0.0319	0.1053	0.0493	0.001
10	rs10887291	86206701	0.93	0.0557421353933153	1.05	0.0620520515513756	0.0105266609939186	0.243651343463294	0.0054	0.0027	0.0867	0.016	0.041	0.0198	0.019	0.0286	0.0013	0.0399	0.045	0.1126	0.0018	0.0439	0.1121	0.0193	0.0201	0.0028	0.0015	0.0142	0.0147	0.1604	0.0319	0.1054	0.0493	0.001
10	rs79628325	86221826	0.93	0.0557421353933153	1.05	0.0620520515513756	0.0105105691172478	0.273404264652528	0.0054	0.0027	0.0867	0.016	0.041	0.0197	0.0189	0.0286	0.0013	0.04	0.045	0.1125	0.0018	0.0439	0.1122	0.0193	0.0201	0.0027	0.0015	0.0143	0.0148	0.1604	0.0319	0.1054	0.0493	0.001
10	rs57844193	86222233	0.93	0.0557421353933153	1.05	0.0620520515513756	0.0105105691172478	0.273519860103725	0.0054	0.0027	0.0867	0.016	0.041	0.0197	0.0189	0.0286	0.0013	0.04	0.045	0.1125	0.0018	0.0439	0.1122	0.0193	0.0201	0.0027	0.0015	0.0143	0.0148	0.1604	0.0319	0.1054	0.0493	0.001
10	rs74147572	86227563	0.93	0.0557421353933153	1.05	0.0620520515513756	0.0104463871164183	0.273288684295087	0.0054	0.0026	0.0867	0.016	0.041	0.0197	0.0189	0.0285	0.0013	0.04	0.0449	0.1125	0.0018	0.0439	0.1122	0.0193	0.02	0.0027	0.0015	0.0143	0.0148	0.1604	0.0319	0.1055	0.0493	0.001
10	rs61866499	86229890	0.93	0.0557421353933153	1.05	0.0620520515513756	0.0104410519973866	0.272826513887828	0.0054	0.0026	0.0867	0.016	0.041	0.0197	0.0189	0.0285	0.0013	0.04	0.0449	0.1125	0.0018	0.0439	0.1122	0.0193	0.02	0.0027	0.0015	0.0143	0.0148	0.1604	0.0319	0.1055	0.0493	0.001
10	rs17103509	86234890	0.93	0.0557421353933153	1.05	0.0620520515513756	0.0101246907982414	0.273288684295087	0.0054	0.0027	0.0867	0.016	0.041	0.0197	0.0189	0.0283	0.0013	0.04	0.0449	0.1126	0.0018	0.0439	0.1123	0.0193	0.0201	0.0027	0.0015	0.0143	0.0148	0.1604	0.0319	0.1055	0.0493	0.001
10	rs11201071	86259580	0.93	0.0557421353933153	1.05	0.0620520515513756	0.00935076709503082	0.268677895816773	0.0055	0.0026	0.0868	0.016	0.041	0.0195	0.0189	0.0283	0.0013	0.04	0.0449	0.1125	0.0018	0.0439	0.1124	0.0193	0.02	0.0027	0.0015	0.0144	0.0149	0.1603	0.032	0.1054	0.0494	0.001
10	rs7905523	86270394	0.93	0.0557421353933153	1.05	0.0620520515513756	0.00988197824358665	0.283400194839941	0.0056	0.0026	0.0871	0.016	0.0409	0.0194	0.0188	0.0283	0.0013	0.04	0.0449	0.1123	0.0018	0.0438	0.1124	0.0193	0.02	0.0027	0.0016	0.0145	0.0149	0.1604	0.0321	0.1049	0.0494	0.001
10	rs11557865	86273249	0.93	0.0557421353933153	1.05	0.0620520515513756	0.00942952875637629	0.271787515114599	0.0056	0.0026	0.0871	0.016	0.0409	0.0194	0.0188	0.0283	0.0013	0.04	0.0449	0.1123	0.0018	0.0438	0.1125	0.0193	0.02	0.0027	0.0016	0.0145	0.0149	0.1604	0.0321	0.1049	0.0494	0.001
10	rs2784846	86274871	0.93	0.0557421353933153	1.05	0.0620520515513756	0.00854443438290515	0.248123604624447	0.0056	0.0026	0.0872	0.016	0.0409	0.0194	0.0188	0.0283	0.0013	0.04	0.0449	0.1123	0.0018	0.0438	0.1125	0.0192	0.02	0.0027	0.0016	0.0145	0.0149	0.1604	0.032	0.1049	0.0494	0.001
10	rs2798070	86281577	0.93	0.0557421353933153	1.05	0.0620520515513756	0.00987686244586989	0.273057568878456	0.0058	0.0026	0.0871	0.0162	0.0407	0.0192	0.0188	0.0284	0.0013	0.0397	0.0445	0.1122	0.0017	0.0433	0.1123	0.0194	0.0205	0.0028	0.0017	0.0145	0.015	0.1605	0.0317	0.106	0.0496	9e-04
10	rs75499305	86283621	0.93	0.0557421353933153	1.05	0.0620520515513756	0.00849871173754354	0.256918241675486	0.0058	0.0026	0.0871	0.0162	0.0407	0.0192	0.0188	0.0284	0.0013	0.0397	0.0444	0.1123	0.0017	0.0432	0.1123	0.0194	0.0205	0.0028	0.0017	0.0144	0.015	0.1605	0.0316	0.106	0.0496	9e-04
10	rs11201096	86308588	0.93	0.0557421353933153	1.05	0.0620520515513756	0.0116072935410847	0.222660463049279	0.006	0.0027	0.0871	0.0161	0.0405	0.0192	0.0187	0.0287	0.0014	0.0398	0.044	0.1125	0.0017	0.0429	0.1123	0.0192	0.0207	0.003	0.002	0.0143	0.015	0.1607	0.0308	0.1062	0.0499	9e-04
10	rs991019	86327165	0.93	0.0557421353933153	1.06	0.0516972356607989	0.0155287221470027	0.23842971495909	0.0058	0.0027	0.0867	0.0161	0.0405	0.0195	0.0187	0.0288	0.0014	0.0399	0.044	0.1125	0.0017	0.0428	0.1117	0.019	0.0207	0.0031	0.0022	0.0145	0.015	0.1611	0.0304	0.1062	0.0502	9e-04
10	rs11201110	86332480	0.93	0.0557421353933153	1.06	0.0516972356607989	0.0139823512990294	0.216516171603596	0.0057	0.0028	0.0867	0.0161	0.0404	0.0195	0.0187	0.0288	0.0014	0.04	0.0441	0.1125	0.0017	0.0428	0.1116	0.019	0.0207	0.0031	0.0022	0.0145	0.015	0.1612	0.0304	0.1062	0.0502	9e-04
10	rs75469626	86342328	0.94	0.0451461751884772	1.06	0.0516972356607989	0.00988709604642369	0.158368059185819	0.0057	0.0029	0.0866	0.0161	0.0406	0.0196	0.0185	0.0289	0.0015	0.0402	0.044	0.1124	0.0017	0.0428	0.1114	0.019	0.0208	0.0031	0.0022	0.0142	0.0149	0.161	0.0305	0.1059	0.0504	9e-04
10	rs75703999	86345079	0.94	0.0451461751884772	1.06	0.0516972356607989	0.0101821408468412	0.152145535407837	0.0057	0.0029	0.0865	0.016	0.0407	0.0196	0.0185	0.029	0.0016	0.0403	0.0439	0.1124	0.0017	0.0427	0.1114	0.0191	0.0208	0.0031	0.0022	0.0141	0.0148	0.1608	0.0305	0.1058	0.0506	0.001
10	rs76430264	86347532	0.94	0.0451461751884772	1.06	0.0516972356607989	0.010721216176331	0.159140027848149	0.0058	0.0031	0.0863	0.016	0.041	0.0196	0.0183	0.0291	0.0017	0.0405	0.0437	0.1122	0.0017	0.0426	0.1114	0.019	0.021	0.0031	0.0022	0.0138	0.0148	0.1607	0.0305	0.1056	0.0512	0.001
10	rs2488634	86351634	0.94	0.0451461751884772	1.06	0.0516972356607989	0.0119991834600281	0.149965144010172	0.0058	0.0033	0.086	0.0159	0.0411	0.0196	0.0181	0.0293	0.0018	0.0407	0.0437	0.1124	0.0017	0.0425	0.1113	0.019	0.0211	0.0031	0.0022	0.0136	0.0146	0.1605	0.0307	0.1055	0.0514	0.001
10	rs11597975	86355239	0.94	0.0451461751884772	1.06	0.0516972356607989	0.013764583620269	0.104026197581515	0.0059	0.0033	0.0857	0.0158	0.0413	0.0196	0.0177	0.0297	0.0019	0.0409	0.0433	0.1128	0.0017	0.0422	0.1114	0.019	0.0213	0.0031	0.0022	0.0132	0.0146	0.1594	0.0308	0.1055	0.0521	0.0011
10	rs76941459	86357723	0.94	0.0451461751884772	1.07	0.0427611820736564	0.016723198329144	0.0874315386263172	0.0059	0.0033	0.0855	0.0157	0.0413	0.0197	0.0175	0.0298	0.002	0.0407	0.0435	0.1128	0.0017	0.0421	0.1114	0.0192	0.0214	0.0032	0.0023	0.0131	0.0146	0.1592	0.031	0.1056	0.0523	0.0012
10	rs2488637	86359277	0.94	0.0451461751884772	1.07	0.0427611820736564	0.020481883486852	0.0859730143927169	0.006	0.0033	0.0853	0.0156	0.0413	0.0197	0.0175	0.0298	0.002	0.0406	0.0435	0.1127	0.0017	0.042	0.1114	0.0193	0.0214	0.0032	0.0023	0.013	0.0145	0.1591	0.0311	0.1056	0.0526	0.0012
10	rs80269351	86366659	0.95	0.036223894092762	1.07	0.0427611820736564	0.0223029413430472	0.0696086068536865	0.0059	0.0033	0.0852	0.0156	0.0413	0.0198	0.0173	0.0303	0.0021	0.0406	0.0437	0.1125	0.0017	0.0419	0.1112	0.0191	0.0214	0.0032	0.0024	0.013	0.0146	0.159	0.0312	0.1053	0.0527	0.0013
10	rs1539523	86368463	0.95	0.036223894092762	1.07	0.0427611820736564	0.0241388100647342	0.0664115023068583	0.0059	0.0033	0.0851	0.0156	0.0414	0.0198	0.0173	0.0304	0.0021	0.0405	0.0438	0.1125	0.0017	0.0419	0.1112	0.0191	0.0213	0.0033	0.0024	0.0129	0.0146	0.159	0.0313	0.1053	0.0527	0.0013
10	rs58275076	86373826	0.95	0.036223894092762	1.07	0.0427611820736564	0.0247774848595134	0.0559815651319115	0.006	0.0034	0.0849	0.0156	0.0414	0.0194	0.0172	0.0305	0.0021	0.0404	0.0439	0.1123	0.0017	0.0419	0.1113	0.0191	0.0214	0.0033	0.0024	0.013	0.0146	0.159	0.0314	0.1055	0.0528	0.0013
10	rs72828636	86376708	0.95	0.036223894092762	1.07	0.0427611820736564	0.024939022585811	0.0529457465454202	0.006	0.0034	0.0848	0.0156	0.0415	0.0193	0.0171	0.0306	0.0021	0.0404	0.044	0.1122	0.0017	0.0419	0.1112	0.0191	0.0214	0.0033	0.0024	0.0131	0.0146	0.159	0.0314	0.1056	0.0528	0.0013
10	rs12255807	86385323	0.95	0.036223894092762	1.07	0.0427611820736564	0.0252337253043578	0.0514553751947247	0.006	0.0034	0.0847	0.0156	0.0416	0.0193	0.0171	0.0307	0.0021	0.0404	0.044	0.1121	0.0017	0.0419	0.1111	0.0191	0.0214	0.0033	0.0024	0.0131	0.0146	0.1591	0.0314	0.1056	0.0528	0.0013
10	rs117854943	86416616	0.95	0.036223894092762	1.07	0.0427611820736564	0.0341348662939692	0.041214040100107	0.006	0.0034	0.0836	0.0155	0.0418	0.0194	0.0167	0.0313	0.0022	0.0406	0.0442	0.1114	0.0017	0.042	0.1106	0.019	0.0216	0.0033	0.0024	0.0132	0.0147	0.1591	0.0316	0.1055	0.0532	0.0014
10	rs74147444	86422841	0.96	0.0287844243890396	1.07	0.0427611820736564	0.0470227319391993	0.0196854503854044	0.0061	0.0035	0.0823	0.0153	0.0421	0.0195	0.0162	0.0324	0.0023	0.0408	0.0447	0.1107	0.0018	0.0421	0.1096	0.0188	0.0217	0.0035	0.0025	0.0135	0.0149	0.1581	0.0322	0.1056	0.0536	0.0016
10	rs4601704	86423210	0.96	0.0287844243890396	1.07	0.0427611820736564	0.0471803375560585	0.0189012931176396	0.0061	0.0035	0.0823	0.0153	0.0421	0.0195	0.0162	0.0324	0.0023	0.0408	0.0447	0.1107	0.0018	0.0421	0.1096	0.0188	0.0217	0.0035	0.0025	0.0135	0.0149	0.1581	0.0322	0.1056	0.0537	0.0016
10	rs10749493	86424001	0.96	0.0287844243890396	1.07	0.0427611820736564	0.0451439305606424	0.0190958769460637	0.0061	0.0035	0.0822	0.0153	0.0422	0.0195	0.0161	0.0324	0.0023	0.0409	0.0447	0.1107	0.0018	0.0421	0.1096	0.0188	0.0217	0.0035	0.0025	0.0136	0.0149	0.158	0.0322	0.1057	0.0537	0.0016
10	rs11201160	86427820	0.96	0.0287844243890396	1.07	0.0427611820736564	0.0423712310370792	0.0177542473041961	0.0061	0.0036	0.0819	0.0153	0.0422	0.0195	0.016	0.0325	0.0023	0.0409	0.0446	0.1108	0.0018	0.0421	0.1096	0.0188	0.0216	0.0035	0.0025	0.0136	0.015	0.1579	0.0323	0.1059	0.0536	0.0016
10	rs17103838	86436363	0.96	0.0287844243890396	1.07	0.0427611820736564	0.0427389262761226	0.0177542473041961	0.0062	0.0036	0.0816	0.0152	0.0423	0.0196	0.0158	0.0325	0.0023	0.041	0.0446	0.1108	0.0018	0.0421	0.1095	0.0188	0.0216	0.0035	0.0025	0.0138	0.015	0.1577	0.0324	0.1061	0.0535	0.0017
10	rs11201168	86438663	0.96	0.0287844243890396	1.07	0.0427611820736564	0.0417293571755858	0.016207647158578	0.0062	0.0036	0.0814	0.0152	0.0424	0.0196	0.0157	0.0326	0.0023	0.041	0.0444	0.1109	0.0018	0.042	0.1092	0.0188	0.0216	0.0036	0.0025	0.0139	0.0151	0.1575	0.0325	0.1064	0.0537	0.0017
10	rs17103863	86439050	0.97	0.0226446595703671	1.06	0.0516972356607989	0.0405509835382019	0.015320113143656	0.0062	0.0036	0.0814	0.0152	0.0424	0.0196	0.0157	0.0327	0.0023	0.041	0.0443	0.1109	0.0018	0.042	0.1091	0.0188	0.0216	0.0036	0.0025	0.0139	0.0151	0.1575	0.0325	0.1064	0.0537	0.0017
10	rs71487137	86441262	0.97	0.0226446595703671	1.06	0.0516972356607989	0.0409794098522803	0.0152851274436684	0.0062	0.0036	0.0813	0.0152	0.0424	0.0196	0.0157	0.0327	0.0023	0.0411	0.0443	0.1108	0.0018	0.0419	0.1091	0.0188	0.0216	0.0036	0.0025	0.0139	0.0151	0.1575	0.0325	0.1064	0.0537	0.0017
10	rs117257817	86449743	0.97	0.0226446595703671	1.06	0.0516972356607989	0.0391868226266934	0.0149029093293158	0.0062	0.0036	0.0813	0.0152	0.0425	0.0195	0.0157	0.0327	0.0023	0.0412	0.0443	0.1107	0.0018	0.0419	0.1091	0.0187	0.0216	0.0036	0.0025	0.0139	0.0152	0.1575	0.0325	0.1064	0.0537	0.0016
10	rs117227294	86453639	0.97	0.0226446595703671	1.06	0.0516972356607989	0.0383316486495459	0.0146279588085182	0.0062	0.0036	0.0813	0.0152	0.0425	0.0195	0.0157	0.0327	0.0023	0.0412	0.0443	0.1107	0.0018	0.042	0.109	0.0187	0.0215	0.0036	0.0025	0.014	0.0152	0.1575	0.0325	0.1064	0.0537	0.0017
10	rs117190770	86457358	0.97	0.0226446595703671	1.06	0.0516972356607989	0.0367930288594238	0.0143555612767348	0.0062	0.0037	0.0812	0.0152	0.0425	0.0195	0.0157	0.0328	0.0023	0.0412	0.0443	0.1107	0.0018	0.042	0.1089	0.0187	0.0215	0.0036	0.0025	0.014	0.0152	0.1576	0.0325	0.1064	0.0537	0.0017
10	rs1577276	86470026	0.99	0.0135827579755248	1.07	0.0427611820736564	0.0100105260961461	0.00679752820136604	0.0071	0.0038	0.0797	0.0145	0.0442	0.0189	0.0155	0.0337	0.0023	0.042	0.044	0.1105	0.0022	0.0443	0.105	0.0182	0.0209	0.0037	0.0025	0.0158	0.016	0.1581	0.0312	0.1056	0.0539	0.0016
10	rs11201183	86471150	0.99	0.0135827579755248	1.07	0.0427611820736564	0.0103506692099038	0.00672843135079325	0.0071	0.0038	0.0797	0.0145	0.0442	0.0189	0.0155	0.0337	0.0023	0.042	0.044	0.1105	0.0022	0.0443	0.105	0.0182	0.021	0.0037	0.0025	0.0158	0.016	0.1582	0.0312	0.1056	0.0539	0.0016
10	rs61865133	86472934	0.99	0.0135827579755248	1.07	0.0427611820736564	0.0101455533045242	0.00672843135079325	0.0071	0.0038	0.0797	0.0145	0.0442	0.0189	0.0155	0.0337	0.0023	0.042	0.044	0.1105	0.0022	0.0443	0.105	0.0182	0.021	0.0037	0.0025	0.0158	0.016	0.1582	0.0312	0.1056	0.0538	0.0016
10	rs118141359	86476349	0.99	0.0135827579755248	1.08	0.0351072409391166	0.0108469260703019	0.00684379892176991	0.0071	0.0038	0.0796	0.0145	0.044	0.019	0.0156	0.0334	0.0023	0.042	0.0441	0.1104	0.0022	0.0439	0.1049	0.0182	0.021	0.0037	0.0025	0.0158	0.016	0.1592	0.0312	0.1056	0.0537	0.0016
10	rs74485809	86476925	0.99	0.0135827579755248	1.06	0.0516972356607989	0.0107157755464391	0.00686699612519373	0.0071	0.0038	0.0796	0.0145	0.044	0.019	0.0156	0.0334	0.0023	0.042	0.0441	0.1104	0.0022	0.0439	0.1049	0.0182	0.021	0.0037	0.0025	0.0158	0.016	0.1592	0.0312	0.1056	0.0537	0.0016
10	rs6585881	86484276	0.99	0.0135827579755248	1.05	0.0620520515513756	0.0103825013040867	0.00682064294683829	0.0071	0.0038	0.0795	0.0145	0.0442	0.019	0.0156	0.0334	0.0023	0.042	0.0442	0.1104	0.0022	0.0439	0.105	0.0181	0.021	0.0037	0.0025	0.0158	0.016	0.1592	0.031	0.1057	0.0537	0.0016
10	rs72828667	86486287	0.99	0.0135827579755248	1.05	0.0620520515513756	0.0101559967330806	0.00682064294683829	0.0071	0.0038	0.0795	0.0145	0.0442	0.019	0.0156	0.0334	0.0023	0.042	0.0442	0.1104	0.0022	0.0439	0.105	0.0181	0.021	0.0037	0.0025	0.0158	0.0159	0.1592	0.031	0.1057	0.0537	0.0016
10	rs79436600	86504855	1	0.0103504126855126	1.05	0.0620520515513756	0.00931646630900975	0.0127111596387082	0.0065	0.0039	0.0773	0.0144	0.0435	0.0189	0.0152	0.0322	0.0018	0.0426	0.0443	0.1093	0.0023	0.044	0.1063	0.0178	0.0207	0.0044	0.0014	0.0166	0.0153	0.157	0.0319	0.1125	0.0537	0.0014
10	rs75494849	86505806	1	0.0103504126855126	1.05	0.0620520515513756	0.00932136056447182	0.0127111596387082	0.0065	0.0039	0.0773	0.0144	0.0435	0.0189	0.0152	0.0322	0.0018	0.0426	0.0443	0.1093	0.0023	0.044	0.1063	0.0178	0.0207	0.0044	0.0014	0.0166	0.0153	0.157	0.0319	0.1125	0.0537	0.0014
10	rs117994881	86511286	1	0.0103504126855126	1.05	0.0620520515513756	0.00931646630900975	0.0127111596387082	0.0065	0.0039	0.0773	0.0144	0.0435	0.0189	0.0152	0.0322	0.0018	0.0426	0.0443	0.1093	0.0023	0.044	0.1063	0.0178	0.0207	0.0044	0.0014	0.0166	0.0153	0.157	0.0319	0.1125	0.0537	0.0014
10	rs10887360	86513831	1	0.0103504126855126	1.04	0.0739648219953096	0.0100208642868118	0.0127750063988314	0.0065	0.0039	0.0771	0.0144	0.0434	0.019	0.0151	0.0322	0.0018	0.0427	0.0443	0.1092	0.0023	0.0441	0.1064	0.0178	0.0208	0.0044	0.0014	0.0167	0.0153	0.1569	0.0318	0.1127	0.0537	0.0014
10	rs11599824	86515366	1	0.0103504126855126	1.04	0.0739648219953096	0.0100415648886481	0.0127111596387082	0.0065	0.0039	0.0771	0.0144	0.0434	0.019	0.0151	0.0322	0.0018	0.0427	0.0443	0.1092	0.0023	0.0441	0.1064	0.0178	0.0208	0.0044	0.0014	0.0167	0.0153	0.157	0.0318	0.1127	0.0537	0.0014
10	rs76461894	86516418	1	0.0103504126855126	1.04	0.0739648219953096	0.0100571115480601	0.0125839499693849	0.0065	0.0039	0.0771	0.0144	0.0434	0.019	0.0151	0.0322	0.0018	0.0427	0.0443	0.1092	0.0023	0.0441	0.1064	0.0178	0.0208	0.0044	0.0014	0.0167	0.0153	0.157	0.0318	0.1128	0.0537	0.0014
10	rs2498012	86529779	1	0.0103504126855126	1.04	0.0739648219953096	0.0111576421689518	0.0108121575669651	0.0065	0.0039	0.0773	0.0143	0.0434	0.0189	0.015	0.032	0.0019	0.0428	0.0443	0.1087	0.0023	0.0441	0.1063	0.0176	0.0207	0.0045	0.0016	0.0168	0.0151	0.1572	0.0317	0.1135	0.0536	0.0014
10	rs6585887	86529952	1	0.0103504126855126	1.04	0.0739648219953096	0.0112702183667219	0.0110484281145663	0.0065	0.0039	0.0773	0.0143	0.0434	0.0189	0.015	0.032	0.0019	0.0428	0.0443	0.1087	0.0023	0.0441	0.1062	0.0176	0.0207	0.0045	0.0016	0.0168	0.0151	0.1572	0.0317	0.1135	0.0536	0.0014
10	rs10788364	86531882	1	0.0103504126855126	1.04	0.0739648219953096	0.0112815227544142	0.011078144951507	0.0065	0.0039	0.0773	0.0143	0.0434	0.0189	0.015	0.032	0.0019	0.0428	0.0443	0.1086	0.0023	0.0441	0.1062	0.0177	0.0207	0.0045	0.0016	0.0168	0.0152	0.1572	0.0317	0.1136	0.0536	0.0014
10	rs11599058	86543532	1	0.0103504126855126	1.04	0.0739648219953096	0.0112815227544142	0.0111675393493507	0.0065	0.0039	0.0773	0.0143	0.0434	0.0189	0.015	0.032	0.0019	0.0428	0.0443	0.1086	0.0023	0.0441	0.1062	0.0177	0.0207	0.0045	0.0016	0.0168	0.0152	0.1572	0.0317	0.1136	0.0536	0.0014
10	rs4933336	86560394	1	0.0103504126855126	1.04	0.0739648219953096	0.0106452365376776	0.0113173426194154	0.0064	0.0039	0.0773	0.0143	0.0434	0.0189	0.0151	0.032	0.0019	0.0427	0.0444	0.1087	0.0023	0.0441	0.1062	0.0177	0.0207	0.0045	0.0016	0.0168	0.0151	0.1569	0.0317	0.114	0.0535	0.0014
10	rs117569716	86576640	1.01	0.0077998467636837	1.04	0.0739648219953096	0.0121479205895202	0.0179808445980351	0.0061	0.0039	0.0771	0.0141	0.0437	0.0189	0.0153	0.0325	0.0016	0.0432	0.0443	0.1077	0.0024	0.0438	0.107	0.018	0.0206	0.0041	0.0013	0.0173	0.0148	0.1561	0.0317	0.1154	0.0529	0.0014
10	rs115344039	86578101	1.01	0.0077998467636837	1.05	0.0620520515513756	0.0124617084718693	0.0192130934442675	0.0061	0.004	0.077	0.014	0.0438	0.0189	0.0153	0.0326	0.0015	0.0434	0.0443	0.1075	0.0024	0.0438	0.1072	0.018	0.0206	0.0041	0.0013	0.0173	0.0148	0.1559	0.0317	0.1156	0.0528	0.0014
10	rs7896232	86583134	1.01	0.0077998467636837	1.05	0.0620520515513756	0.0126886411756992	0.0262362397624773	0.006	0.004	0.0771	0.0142	0.0443	0.0187	0.0153	0.0326	0.0014	0.0442	0.0442	0.1075	0.0024	0.0438	0.1079	0.0182	0.0205	0.0038	0.0011	0.0175	0.0145	0.1547	0.0316	0.1162	0.0524	0.0014
10	rs76238429	86588736	1.01	0.0077998467636837	1.05	0.0620520515513756	0.0159196554875662	0.0339755053583509	0.0058	0.0039	0.0771	0.0145	0.045	0.0183	0.0154	0.0327	0.0011	0.0455	0.0441	0.1071	0.0025	0.0436	0.1089	0.0186	0.0203	0.0034	0.0011	0.0177	0.014	0.1529	0.0315	0.1171	0.0514	0.0014
10	rs2991927	86598574	1.01	0.0077998467636837	1.05	0.0620520515513756	0.0170282337229356	0.0396608360676342	0.0058	0.0039	0.0772	0.0146	0.0452	0.0183	0.0154	0.0328	0.0011	0.0459	0.0441	0.1071	0.0025	0.0436	0.1091	0.0187	0.0202	0.0033	0.0012	0.0178	0.0139	0.1525	0.0315	0.1173	0.0513	0.0014
10	rs1610016	86602100	1.01	0.0077998467636837	1.05	0.0620520515513756	0.0176741714725873	0.0369543923713855	0.0058	0.0039	0.0772	0.0146	0.0452	0.0183	0.0154	0.0328	0.0011	0.046	0.0441	0.107	0.0025	0.0436	0.1092	0.0187	0.0202	0.0033	0.0011	0.0179	0.0139	0.1523	0.0315	0.1175	0.0512	0.0014
10	rs79960342	86606201	1.01	0.0077998467636837	1.05	0.0620520515513756	0.0197793908620864	0.0468589406005095	0.0058	0.0039	0.0772	0.0146	0.0452	0.0182	0.0154	0.0328	0.0011	0.0461	0.0441	0.1069	0.0025	0.0436	0.1093	0.0187	0.0201	0.0033	0.0011	0.018	0.0138	0.1521	0.0315	0.1177	0.0511	0.0014
10	rs2498008	86606324	1.01	0.0077998467636837	1.05	0.0620520515513756	0.0215464784772966	0.0514553751947247	0.0057	0.0038	0.0772	0.0146	0.0452	0.0182	0.0154	0.0328	0.001	0.0461	0.0441	0.107	0.0025	0.0436	0.1094	0.0187	0.0201	0.0032	0.0011	0.018	0.0138	0.1521	0.0315	0.1179	0.0511	0.0013
10	rs72830309	86606325	1.01	0.0077998467636837	1.05	0.0620520515513756	0.0215647052946335	0.0514553751947247	0.0057	0.0038	0.0772	0.0146	0.0452	0.0182	0.0154	0.0328	0.001	0.0461	0.0441	0.107	0.0025	0.0436	0.1094	0.0187	0.0201	0.0032	0.0011	0.018	0.0138	0.1521	0.0315	0.1179	0.0511	0.0013
10	rs115207529	86620129	1.02	0.0058113257599233	1.05	0.0620520515513756	0.0267765327462569	0.0548980311015246	0.0056	0.0038	0.0769	0.0147	0.0451	0.0182	0.0152	0.0328	0.0011	0.0461	0.0439	0.107	0.0024	0.0436	0.1095	0.0186	0.0203	0.0031	0.001	0.0179	0.0142	0.1523	0.0316	0.1186	0.0507	0.0013
10	rs34619059	86625926	1.02	0.0058113257599233	1.05	0.0620520515513756	0.0272801985111987	0.0577860044362551	0.0056	0.0038	0.0769	0.0147	0.0453	0.0182	0.0152	0.0329	0.0011	0.0461	0.0439	0.107	0.0024	0.0436	0.1094	0.0186	0.0203	0.0031	0.001	0.0179	0.0142	0.1523	0.0316	0.1185	0.0507	0.0013
10	rs77290537	86626634	1.02	0.0058113257599233	1.05	0.0620520515513756	0.0274748605048625	0.0606708402544973	0.0056	0.0038	0.0769	0.0147	0.0453	0.0182	0.0152	0.0329	0.0011	0.0461	0.0439	0.107	0.0024	0.0436	0.1094	0.0186	0.0203	0.0031	0.001	0.0179	0.0142	0.1523	0.0316	0.1185	0.0507	0.0013
10	rs72830320	86636792	1.02	0.0058113257599233	1.06	0.0516972356607989	0.0312203460903616	0.0564946124290138	0.0055	0.0037	0.0764	0.0148	0.0453	0.0179	0.0151	0.0328	0.0011	0.0461	0.0437	0.1067	0.0024	0.0434	0.1099	0.0186	0.0203	0.0031	0.0012	0.0185	0.0144	0.1524	0.0316	0.1189	0.0501	0.0014
10	rs17104261	86638047	1.02	0.0058113257599233	1.06	0.0516972356607989	0.0313986827268698	0.0549615158225344	0.0055	0.0037	0.0764	0.0148	0.0453	0.0179	0.0151	0.0328	0.0011	0.0461	0.0437	0.1066	0.0024	0.0434	0.1099	0.0186	0.0203	0.0031	0.0012	0.0186	0.0144	0.1524	0.0316	0.1189	0.0501	0.0014
10	rs4388822	86646491	1.02	0.0058113257599233	1.06	0.0516972356607989	0.0310190926158407	0.0686289413063837	0.0055	0.0036	0.0766	0.015	0.0453	0.0178	0.015	0.0329	0.0011	0.046	0.0436	0.1066	0.0025	0.0433	0.1104	0.0187	0.0203	0.0029	0.0012	0.0186	0.0147	0.1523	0.0316	0.1188	0.0497	0.0014
10	rs7074948	86650958	1.02	0.0058113257599233	1.06	0.0516972356607989	0.032471542265934	0.0685591865461554	0.0055	0.0036	0.0766	0.015	0.0453	0.0178	0.015	0.0329	0.0011	0.0461	0.0436	0.1066	0.0025	0.0433	0.1105	0.0187	0.0203	0.0028	0.0012	0.0186	0.0148	0.1522	0.0316	0.1188	0.0497	0.0014
10	rs17104308	86663378	1.02	0.0058113257599233	1.06	0.0516972356607989	0.0342866615767808	0.0661364665177148	0.0055	0.0036	0.0765	0.0152	0.0452	0.0178	0.015	0.0329	0.0011	0.046	0.0436	0.1066	0.0025	0.0432	0.1107	0.0187	0.0204	0.0028	0.0012	0.0187	0.0146	0.1521	0.0317	0.1189	0.0496	0.0015
10	rs114922066	86665951	1.02	0.0058113257599233	1.06	0.0516972356607989	0.0346426789264585	0.0638857404064713	0.0055	0.0036	0.0765	0.0152	0.0452	0.0178	0.015	0.0329	0.0011	0.046	0.0435	0.1066	0.0025	0.0432	0.1107	0.0187	0.0204	0.0028	0.0012	0.0187	0.0146	0.1521	0.0317	0.1189	0.0496	0.0015
10	rs17104368	86677528	1.02	0.0058113257599233	1.06	0.0516972356607989	0.0365938162307776	0.0983152572571123	0.0055	0.0036	0.0761	0.0156	0.0447	0.0176	0.0151	0.0327	0.0011	0.0457	0.0429	0.1063	0.0025	0.043	0.1112	0.0187	0.0204	0.0028	0.0012	0.0189	0.0158	0.1515	0.0322	0.12	0.0491	0.0015
10	rs76551392	86682395	1.02	0.0058113257599233	1.06	0.0516972356607989	0.0363161765339938	0.0961462615445758	0.0055	0.0036	0.0761	0.0156	0.0447	0.0176	0.0151	0.0327	0.0011	0.0457	0.0429	0.1063	0.0024	0.043	0.1112	0.0187	0.0204	0.0028	0.0011	0.0189	0.0158	0.1515	0.0322	0.1201	0.0491	0.0014
10	rs4933344	86698435	1.02	0.0058113257599233	1.07	0.0427611820736564	0.0382085908424809	0.10017783667289	0.0054	0.0036	0.0761	0.0157	0.0447	0.0176	0.0151	0.0325	0.0011	0.0456	0.0432	0.1063	0.0023	0.043	0.111	0.0187	0.0204	0.0028	0.0011	0.019	0.0159	0.1515	0.0322	0.1205	0.049	0.0014
10	rs75176010	86706986	1.02	0.0058113257599233	1.07	0.0427611820736564	0.0397033846463671	0.110198422038498	0.0054	0.0036	0.076	0.0158	0.0447	0.0177	0.0152	0.0325	0.0011	0.0454	0.0431	0.106	0.0022	0.043	0.111	0.0187	0.0205	0.0028	0.0011	0.019	0.016	0.1514	0.0321	0.1207	0.0489	0.0014
10	rs67835316	86707942	1.02	0.0058113257599233	1.08	0.0351072409391166	0.0397033846463671	0.11011410358038	0.0054	0.0036	0.076	0.0158	0.0447	0.0177	0.0152	0.0325	0.0011	0.0454	0.0431	0.106	0.0022	0.043	0.111	0.0187	0.0205	0.0028	0.0011	0.019	0.016	0.1514	0.0321	0.1207	0.0489	0.0014
10	rs12253444	86714738	1.02	0.0058113257599233	1.08	0.0351072409391166	0.0397735479804774	0.109020217529996	0.0054	0.0036	0.076	0.0158	0.0448	0.0178	0.0152	0.0326	0.0011	0.0454	0.043	0.1059	0.0022	0.043	0.1111	0.0187	0.0206	0.0028	0.0011	0.019	0.016	0.1513	0.0321	0.1208	0.0488	0.0014
10	rs117489970	86715449	1.02	0.0058113257599233	1.08	0.0351072409391166	0.0397735479804774	0.107512540683026	0.0054	0.0036	0.076	0.0158	0.0448	0.0178	0.0152	0.0326	0.0011	0.0454	0.043	0.1059	0.0022	0.043	0.1111	0.0187	0.0206	0.0028	0.0011	0.019	0.016	0.1513	0.0321	0.1208	0.0488	0.0014
10	rs61867912	86719841	1.02	0.0058113257599233	1.08	0.0351072409391166	0.0408219611010614	0.105763820788378	0.0054	0.0037	0.0759	0.0159	0.0448	0.0179	0.0153	0.0326	0.0011	0.0454	0.0429	0.1057	0.0021	0.0431	0.111	0.0188	0.0208	0.0028	0.001	0.019	0.0161	0.151	0.0321	0.1209	0.0487	0.0014
10	rs28559307	86741196	1.02	0.0058113257599233	1.1	0.0231193192345528	0.0536433459532489	0.10551490772154	0.0054	0.0039	0.0756	0.0163	0.0448	0.0183	0.0155	0.0329	0.0012	0.0452	0.0426	0.1052	0.002	0.0431	0.111	0.019	0.0214	0.0029	9e-04	0.0189	0.0163	0.1501	0.0319	0.1214	0.0481	0.0013
10	rs2882605	86748811	1.02	0.0058113257599233	1.11	0.0185358352188032	0.0542477428153461	0.105017761869895	0.0054	0.0039	0.0756	0.0164	0.0444	0.0184	0.0156	0.0328	0.0012	0.0453	0.0426	0.1052	0.002	0.0431	0.1113	0.019	0.0215	0.0029	9e-04	0.0189	0.0162	0.15	0.0318	0.1214	0.0482	0.0014
10	rs77532396	86748950	1.02	0.0058113257599233	1.13	0.0116180838853521	0.0542997592125254	0.102873984975318	0.0054	0.0039	0.0756	0.0164	0.0444	0.0184	0.0156	0.0328	0.0012	0.0453	0.0426	0.1052	0.002	0.0431	0.1113	0.019	0.0215	0.0029	9e-04	0.0189	0.0162	0.15	0.0318	0.1214	0.0482	0.0014
10	rs1538429	86774683	1.02	0.0058113257599233	1.12	0.0147375964059179	0.0608420559684596	0.124708639575844	0.0054	0.004	0.0755	0.0164	0.0438	0.0185	0.0157	0.0326	0.0012	0.0455	0.0426	0.1052	0.0019	0.043	0.1116	0.0195	0.022	0.0029	9e-04	0.019	0.0162	0.1497	0.0317	0.121	0.0482	0.0014
10	rs1416354	86788216	1.02	0.0058113257599233	1.12	0.0147375964059179	0.0598929239748906	0.113762026395592	0.0054	0.0041	0.0755	0.0166	0.0436	0.0185	0.0158	0.0325	0.0012	0.0455	0.0425	0.1051	0.0018	0.0432	0.1117	0.0198	0.0221	0.0029	9e-04	0.019	0.0162	0.1493	0.0317	0.1208	0.0482	0.0014
10	rs61869061	86796264	1.02	0.0058113257599233	1.12	0.0147375964059179	0.0480216255374247	0.103284917946136	0.0055	0.0043	0.0757	0.0169	0.0432	0.0186	0.016	0.0323	0.0012	0.0456	0.0424	0.1051	0.0018	0.0435	0.1121	0.0197	0.0221	0.003	9e-04	0.0188	0.0161	0.1486	0.0318	0.1205	0.0484	0.0015
10	rs34498403	86799865	1.02	0.0058113257599233	1.12	0.0147375964059179	0.0467713060489614	0.102054029174501	0.0055	0.0043	0.0757	0.0169	0.0431	0.0187	0.016	0.0322	0.0013	0.0455	0.0424	0.1051	0.0018	0.0436	0.1122	0.0197	0.0221	0.003	0.001	0.0187	0.0162	0.1485	0.0318	0.1204	0.0483	0.0015
10	rs118166007	86801676	1.02	0.0058113257599233	1.12	0.0147375964059179	0.0464270866789627	0.105846842146596	0.0055	0.0043	0.0757	0.017	0.0431	0.0187	0.016	0.0322	0.0013	0.0455	0.0424	0.105	0.0018	0.0435	0.1122	0.0198	0.0221	0.003	0.001	0.0187	0.0162	0.1485	0.0318	0.1204	0.0483	0.0015
10	rs35049663	86828118	1.02	0.0058113257599233	1.13	0.0116180838853521	0.0442013265551626	0.109104213789903	0.0057	0.0044	0.0758	0.0173	0.0432	0.0188	0.0161	0.0322	0.0013	0.0456	0.0422	0.1045	0.0019	0.0436	0.1122	0.0198	0.022	0.003	0.001	0.0187	0.0162	0.1481	0.0318	0.1206	0.048	0.0016
10	rs10788417	86828226	1.02	0.0058113257599233	1.13	0.0116180838853521	0.0446861400040295	0.109861296652405	0.0057	0.0044	0.0758	0.0173	0.0432	0.0189	0.0161	0.0322	0.0013	0.0456	0.0423	0.1045	0.0019	0.0436	0.1119	0.0199	0.0221	0.003	0.001	0.0187	0.0162	0.1481	0.0318	0.1206	0.048	0.0016
10	rs57408723	86841554	1.02	0.0058113257599233	1.13	0.0116180838853521	0.0430939610712103	0.0976706135565769	0.0057	0.0044	0.0758	0.0173	0.0432	0.0188	0.0161	0.0322	0.0013	0.0456	0.0423	0.1045	0.0019	0.0436	0.1119	0.0199	0.022	0.003	0.001	0.0187	0.0162	0.1481	0.0318	0.1206	0.048	0.0016
10	rs10509508	86852648	1.02	0.0058113257599233	1.13	0.0116180838853521	0.044746995258853	0.0864325386036107	0.0059	0.0043	0.076	0.0176	0.043	0.0189	0.0163	0.0325	0.0013	0.0456	0.0423	0.1038	0.0018	0.0437	0.1117	0.0198	0.0218	0.0028	0.0011	0.0188	0.0163	0.1479	0.0318	0.1211	0.0477	0.0016
10	rs72836285	86865706	1.02	0.0058113257599233	1.13	0.0116180838853521	0.0487277185147827	0.0935211853224141	0.0059	0.0041	0.076	0.0177	0.043	0.0189	0.0163	0.0326	0.0013	0.0456	0.0423	0.1037	0.0017	0.0438	0.1119	0.0197	0.0217	0.0027	0.0011	0.0188	0.0162	0.1478	0.0319	0.121	0.0479	0.0016
10	rs7075886	86870992	1.02	0.0058113257599233	1.13	0.0116180838853521	0.0505896851408827	0.10017783667289	0.0059	0.004	0.0761	0.0177	0.0431	0.0189	0.0163	0.0327	0.0013	0.0456	0.0423	0.1037	0.0017	0.0438	0.112	0.0197	0.0217	0.0026	0.0011	0.0187	0.0162	0.1478	0.0319	0.1211	0.0479	0.0016
10	rs1339903	86883087	1.02	0.0058113257599233	1.13	0.0116180838853521	0.0516724856728915	0.105100556467389	0.0059	0.004	0.0761	0.0178	0.0431	0.0189	0.0163	0.0327	0.0013	0.0456	0.0423	0.1037	0.0017	0.0438	0.112	0.0197	0.0217	0.0026	0.0011	0.0187	0.0162	0.1478	0.0319	0.1211	0.0479	0.0016
10	rs11201400	86892634	1.02	0.0058113257599233	1.13	0.0116180838853521	0.0519413899378459	0.103367180811533	0.0059	0.0041	0.0761	0.0178	0.0431	0.0189	0.0163	0.0327	0.0013	0.0456	0.0423	0.1036	0.0017	0.0438	0.1121	0.0197	0.0217	0.0025	0.0011	0.0187	0.0162	0.1477	0.0319	0.1211	0.0479	0.0016
10	rs61870603	86892900	1.02	0.0058113257599233	1.15	0.00703273128634627	0.0518740759584134	0.102956120694023	0.0059	0.0041	0.0761	0.0178	0.0431	0.0189	0.0163	0.0327	0.0013	0.0456	0.0423	0.1036	0.0017	0.0438	0.1121	0.0197	0.0217	0.0025	0.0011	0.0187	0.0162	0.1477	0.0319	0.1211	0.0479	0.0016
10	rs17296807	86893742	1.02	0.0058113257599233	1.15	0.00703273128634627	0.0519077256192894	0.0941549343395938	0.0059	0.0041	0.076	0.0178	0.0431	0.0188	0.0163	0.0327	0.0013	0.0457	0.0423	0.1036	0.0017	0.0438	0.1121	0.0197	0.0217	0.0027	0.0011	0.0187	0.0163	0.1478	0.0319	0.121	0.0479	0.0016
10	rs12255107	86898684	1.02	0.0058113257599233	1.15	0.00703273128634627	0.0502266873473041	0.0857436209346151	0.0059	0.0041	0.076	0.0178	0.0431	0.0188	0.0163	0.0326	0.0013	0.0457	0.0423	0.1036	0.0017	0.0438	0.1121	0.0197	0.0217	0.0027	0.0011	0.0187	0.0163	0.1477	0.0319	0.121	0.0479	0.0016
10	rs11201420	86921129	1.03	0.00427993383527349	1.15	0.00703273128634627	0.0311018509683235	0.0884351260480472	0.006	0.0045	0.0754	0.018	0.0438	0.0193	0.0168	0.0325	0.0013	0.0455	0.0426	0.1026	0.0019	0.0436	0.1119	0.0197	0.0216	0.0027	0.0012	0.0189	0.0166	0.147	0.032	0.1203	0.0479	0.0017
10	rs35672874	86930534	1.03	0.00427993383527349	1.15	0.00703273128634627	0.0288988562106111	0.0821820760467997	0.006	0.0045	0.0754	0.018	0.0439	0.0193	0.0168	0.0323	0.0013	0.0454	0.0426	0.1025	0.0019	0.0436	0.112	0.0197	0.0216	0.0026	0.0012	0.0189	0.0166	0.147	0.032	0.1203	0.0478	0.0017
10	rs4465321	86952862	1.03	0.00427993383527349	1.15	0.00703273128634627	0.0416133731119141	0.0662739246303819	0.0061	0.0051	0.0731	0.0193	0.0457	0.0204	0.0179	0.0319	0.0013	0.0446	0.0429	0.1001	0.0019	0.0437	0.1131	0.0196	0.0218	0.002	0.0018	0.0186	0.017	0.145	0.0323	0.1197	0.0482	0.0018
10	rs12098564	86953327	1.03	0.00427993383527349	1.15	0.00703273128634627	0.0416133731119141	0.0662739246303819	0.0061	0.0051	0.0731	0.0193	0.0457	0.0204	0.0179	0.0319	0.0013	0.0446	0.0429	0.1001	0.0019	0.0437	0.1131	0.0196	0.0218	0.002	0.0018	0.0186	0.017	0.145	0.0323	0.1197	0.0483	0.0018
10	rs116963497	86961351	1.03	0.00427993383527349	1.15	0.00703273128634627	0.0422979526808622	0.0589589199772186	0.0061	0.0051	0.0729	0.0193	0.0459	0.0205	0.018	0.0318	0.0014	0.0445	0.043	0.0998	0.0019	0.0437	0.1133	0.0196	0.0217	0.0019	0.0018	0.0186	0.017	0.145	0.0322	0.1197	0.0483	0.0019
10	rs11201468	86966732	1.03	0.00427993383527349	1.15	0.00703273128634627	0.0425180483153028	0.05720333017767	0.0061	0.0051	0.0728	0.0193	0.0459	0.0205	0.018	0.0318	0.0014	0.0445	0.043	0.0997	0.002	0.0437	0.1133	0.0196	0.0217	0.0019	0.0019	0.0186	0.0172	0.145	0.0322	0.1196	0.0482	0.0019
10	rs55750333	86973496	1.03	0.00427993383527349	1.15	0.00703273128634627	0.0420932349211709	0.0598122729134044	0.0061	0.0051	0.0728	0.0193	0.0459	0.0206	0.018	0.0318	0.0014	0.0445	0.043	0.0997	0.002	0.0437	0.1133	0.0196	0.0217	0.0019	0.0018	0.0186	0.0172	0.145	0.0322	0.1197	0.0483	0.0019
10	rs75294934	86983113	1.03	0.00427993383527349	1.16	0.005398436081006	0.040083280515324	0.0576563028099077	0.0061	0.0051	0.0728	0.0194	0.046	0.0205	0.0181	0.0317	0.0014	0.0444	0.043	0.0995	0.002	0.0438	0.1133	0.0196	0.0216	0.0019	0.0018	0.0186	0.0172	0.1448	0.0321	0.1199	0.0483	0.0019
10	rs61869264	86983258	1.03	0.00427993383527349	1.14	0.00907940974119467	0.0400973985616151	0.0582409414677348	0.0061	0.0051	0.0728	0.0194	0.046	0.0205	0.0181	0.0317	0.0014	0.0444	0.043	0.0995	0.002	0.0438	0.1133	0.0196	0.0216	0.0019	0.0018	0.0186	0.0172	0.1448	0.0321	0.1199	0.0483	0.0019
10	rs61537654	86998764	1.03	0.00427993383527349	1.14	0.00907940974119467	0.0421955087954775	0.0460916741760272	0.0062	0.0052	0.0726	0.0196	0.0465	0.0201	0.0184	0.0316	0.0017	0.0442	0.043	0.099	0.0021	0.0438	0.113	0.0195	0.0214	0.0018	0.002	0.0189	0.0172	0.1443	0.032	0.1206	0.0481	0.0021
10	rs61869266	87006371	1.03	0.00427993383527349	1.14	0.00907940974119467	0.0445494218554793	0.0423964746486491	0.0062	0.0052	0.0725	0.0197	0.0467	0.02	0.0186	0.0315	0.0018	0.044	0.043	0.0985	0.0021	0.0439	0.1129	0.0194	0.0213	0.0018	0.0021	0.019	0.0173	0.1441	0.0319	0.1209	0.048	0.0021
10	rs1514459	87015917	1.03	0.00427993383527349	1.14	0.00907940974119467	0.0449451645895939	0.042283217594939	0.0062	0.0053	0.0725	0.0197	0.0469	0.0199	0.0186	0.0315	0.0018	0.044	0.043	0.0983	0.0022	0.0439	0.1128	0.0194	0.0213	0.0018	0.0021	0.0191	0.0173	0.144	0.032	0.121	0.0479	0.0022
10	rs1514458	87021916	1.03	0.00427993383527349	1.14	0.00907940974119467	0.0457747240126961	0.0397708889073667	0.0063	0.0053	0.0726	0.0198	0.0469	0.0199	0.0187	0.0314	0.0018	0.044	0.043	0.0983	0.0022	0.0439	0.1128	0.0195	0.0212	0.0018	0.0022	0.0191	0.0173	0.1439	0.032	0.121	0.0478	0.0022
10	rs2671777	87023216	1.03	0.00427993383527349	1.14	0.00907940974119467	0.0458211135185013	0.0401571546215348	0.0063	0.0053	0.0726	0.0198	0.0469	0.0199	0.0187	0.0314	0.0018	0.044	0.043	0.0983	0.0022	0.0439	0.1128	0.0195	0.0212	0.0018	0.0022	0.0191	0.0173	0.1438	0.032	0.121	0.0478	0.0022
10	rs56104620	87042577	1.03	0.00427993383527349	1.14	0.00907940974119467	0.0417293571755858	0.0337707680328617	0.0063	0.0053	0.0726	0.0198	0.047	0.0199	0.0187	0.0313	0.0018	0.044	0.043	0.0981	0.0022	0.0439	0.1127	0.0195	0.0211	0.0021	0.0023	0.0191	0.0173	0.1436	0.0319	0.1211	0.0477	0.0023
10	rs1514460	87079419	1.03	0.00427993383527349	1.15	0.00703273128634627	0.0402387671656897	0.0210131208452679	0.0065	0.0054	0.0726	0.0199	0.0476	0.0198	0.019	0.031	0.002	0.0444	0.0427	0.0975	0.0025	0.0441	0.1121	0.0198	0.0205	0.0022	0.0024	0.0191	0.0176	0.1427	0.0314	0.1218	0.0477	0.0026
10	rs6585943	87081993	1.03	0.00427993383527349	1.15	0.00703273128634627	0.0388266163115057	0.0215476404171918	0.0065	0.0054	0.0726	0.0199	0.0476	0.0198	0.019	0.031	0.002	0.0441	0.0427	0.0975	0.0025	0.0441	0.1121	0.0198	0.0205	0.0022	0.0024	0.0191	0.0176	0.143	0.0314	0.1218	0.0477	0.0026
10	rs72840914	87107243	1.03	0.00427993383527349	1.15	0.00703273128634627	0.0383042788534765	0.0206468682382012	0.0065	0.0054	0.0729	0.02	0.0477	0.0198	0.019	0.0309	0.002	0.044	0.0426	0.0974	0.0025	0.044	0.1119	0.0197	0.0205	0.0022	0.0024	0.0191	0.0176	0.1428	0.0314	0.1221	0.0478	0.0026
10	rs7068793	87108653	1.03	0.00427993383527349	1.14	0.00907940974119467	0.0383042788534765	0.0208906907801202	0.0065	0.0054	0.0729	0.02	0.0477	0.0198	0.019	0.0309	0.002	0.044	0.0426	0.0973	0.0025	0.044	0.1119	0.0197	0.0204	0.0022	0.0024	0.0192	0.0176	0.1428	0.0313	0.1222	0.0478	0.0025
10	rs73342368	87113955	1.03	0.00427993383527349	1.14	0.00907940974119467	0.0383316486495459	0.0213824830985977	0.0065	0.0054	0.0729	0.02	0.0478	0.0198	0.019	0.0309	0.0021	0.044	0.0426	0.0971	0.0025	0.0441	0.1118	0.0197	0.0203	0.0022	0.0024	0.0192	0.0176	0.1428	0.0313	0.1223	0.0479	0.0025
10	rs57168466	87122568	1.03	0.00427993383527349	1.15	0.00703273128634627	0.0397875908810484	0.0225091570538421	0.0065	0.0054	0.0729	0.02	0.0477	0.0198	0.019	0.0308	0.0021	0.044	0.0425	0.0969	0.0025	0.0441	0.112	0.0197	0.0202	0.0022	0.0024	0.0192	0.0176	0.143	0.0313	0.1224	0.0479	0.0025
10	rs75540951	87125225	1.03	0.00427993383527349	1.15	0.00703273128634627	0.0397595084916204	0.0235771033924906	0.0065	0.0054	0.0729	0.02	0.0478	0.0197	0.019	0.0308	0.0021	0.044	0.0425	0.0969	0.0025	0.0441	0.1119	0.0197	0.0202	0.0022	0.0024	0.0192	0.0176	0.143	0.0313	0.1224	0.0479	0.0025
10	rs17105410	87132373	1.03	0.00427993383527349	1.15	0.00703273128634627	0.0484862219088045	0.0206468682382012	0.0067	0.0056	0.0729	0.02	0.0482	0.0193	0.019	0.0305	0.0024	0.044	0.0423	0.0965	0.0027	0.0444	0.1112	0.0195	0.0201	0.0021	0.0027	0.0192	0.0179	0.1423	0.0311	0.1231	0.0479	0.0027
10	rs11201597	87132938	1.03	0.00427993383527349	1.16	0.005398436081006	0.0480216255374247	0.0193306592881804	0.0067	0.0057	0.0729	0.02	0.0483	0.0193	0.019	0.0305	0.0024	0.044	0.0423	0.0965	0.0027	0.0445	0.1111	0.0195	0.0201	0.0021	0.0027	0.0192	0.0179	0.1424	0.0311	0.1231	0.0479	0.0027
10	rs76638846	87136787	1.03	0.00427993383527349	1.17	0.00410610250054267	0.048534456363269	0.0216304487048716	0.0068	0.0055	0.0729	0.02	0.0483	0.0192	0.019	0.0304	0.0024	0.044	0.0422	0.0964	0.003	0.0445	0.111	0.0195	0.02	0.0022	0.0029	0.0191	0.0179	0.1425	0.031	0.1231	0.048	0.0027
10	rs11813646	87150016	1.03	0.00427993383527349	1.17	0.00410610250054267	0.0493756793928532	0.0232756908926262	0.0068	0.0056	0.0728	0.0201	0.0485	0.019	0.0191	0.0298	0.0025	0.0441	0.042	0.096	0.0031	0.0446	0.1107	0.0195	0.0198	0.0026	0.0031	0.0188	0.0177	0.1431	0.0306	0.1236	0.0482	0.0028
10	rs75414516	87150327	1.03	0.00427993383527349	1.16	0.005398436081006	0.0496854878942512	0.027662709084856	0.0068	0.0056	0.0728	0.0201	0.0485	0.019	0.0191	0.0298	0.0025	0.0441	0.042	0.096	0.0031	0.0446	0.1107	0.0195	0.0198	0.0026	0.0031	0.0188	0.0177	0.1431	0.0306	0.1236	0.0482	0.0028
10	rs7089624	87160670	1.03	0.00427993383527349	1.15	0.00703273128634627	0.0593760255294682	0.0251118729826541	0.0069	0.0056	0.0727	0.0202	0.0485	0.0191	0.0191	0.0298	0.0026	0.0441	0.042	0.0958	0.0031	0.0446	0.1106	0.0195	0.0198	0.0026	0.0031	0.0188	0.0177	0.143	0.0306	0.1238	0.0481	0.0029
10	rs11201613	87172617	1.04	0.00311525167330009	1.15	0.00703273128634627	0.0862141497850172	0.00684379892176991	0.0072	0.0058	0.0718	0.0206	0.0483	0.0191	0.0193	0.03	0.003	0.0431	0.0417	0.0941	0.0038	0.0444	0.1094	0.0197	0.0196	0.0031	0.0035	0.0199	0.0184	0.1421	0.0303	0.1257	0.0471	0.0032
10	rs79737125	87173212	1.04	0.00311525167330009	1.15	0.00703273128634627	0.0861906957564351	0.00686699612519373	0.0072	0.0058	0.0718	0.0206	0.0483	0.0191	0.0193	0.03	0.003	0.0431	0.0417	0.0941	0.0038	0.0444	0.1094	0.0197	0.0196	0.0031	0.0035	0.0199	0.0184	0.1421	0.0303	0.1257	0.0471	0.0032
10	rs111344903	87174541	1.04	0.00311525167330009	1.15	0.00703273128634627	0.0873920337932015	0.00760655170616494	0.0072	0.0059	0.0718	0.0206	0.0483	0.0191	0.0193	0.0301	0.003	0.043	0.0417	0.094	0.0038	0.0443	0.1093	0.0197	0.0196	0.0031	0.0035	0.0199	0.0184	0.142	0.0303	0.1258	0.0471	0.0032
10	rs7895434	87184016	1.04	0.00311525167330009	1.15	0.00703273128634627	0.0889863565364638	0.00753325145155703	0.0072	0.0059	0.0717	0.0206	0.0483	0.0192	0.0193	0.0301	0.003	0.0429	0.0417	0.0939	0.0039	0.0443	0.1092	0.0198	0.0196	0.0031	0.0036	0.02	0.0185	0.142	0.0302	0.1259	0.0471	0.0032
10	rs2351354	87186681	1.04	0.00311525167330009	1.15	0.00703273128634627	0.0884846742989674	0.00775426394954749	0.0072	0.0059	0.0717	0.0206	0.0481	0.0192	0.0193	0.0301	0.003	0.0429	0.042	0.0939	0.0039	0.0443	0.1092	0.0198	0.0196	0.0032	0.0036	0.02	0.0185	0.142	0.0302	0.1259	0.0469	0.0032
10	rs6585956	87209524	1.04	0.00311525167330009	1.15	0.00703273128634627	0.0911811331946226	0.0140521706072025	0.0073	0.006	0.0714	0.0208	0.0482	0.019	0.0193	0.0301	0.0032	0.0422	0.0419	0.093	0.0041	0.0442	0.1092	0.0199	0.0193	0.0037	0.0038	0.0203	0.0186	0.1421	0.0302	0.1262	0.0468	0.0034
10	rs72827570	87212430	1.04	0.00311525167330009	1.15	0.00703273128634627	0.0909625577119784	0.033312189063451	0.0073	0.006	0.0714	0.0208	0.0483	0.019	0.0193	0.0301	0.0032	0.0423	0.0424	0.093	0.0041	0.0439	0.1091	0.0199	0.0193	0.0037	0.0038	0.0204	0.0186	0.142	0.0302	0.1257	0.0468	0.0034
10	rs10788447	87220723	1.02	0.0058113257599233	1.15	0.00703273128634627	0.101050748069489	0.0167520334009652	0.0077	0.0065	0.0717	0.0217	0.0492	0.0197	0.0197	0.0299	0.0038	0.0421	0.0411	0.0916	0.0048	0.0423	0.1042	0.0207	0.0186	0.0046	0.0042	0.0218	0.0209	0.1409	0.0313	0.1238	0.0473	0.0041
10	rs76932785	87232792	1.02	0.0058113257599233	1.15	0.00703273128634627	0.100739932335396	0.0288864280875127	0.0077	0.0065	0.0717	0.0217	0.0492	0.0197	0.0198	0.0299	0.0038	0.0421	0.0411	0.0916	0.0048	0.0422	0.1042	0.0207	0.0186	0.0046	0.0042	0.0218	0.0209	0.1408	0.0313	0.1238	0.0473	0.0042
10	rs78152405	87236368	1.02	0.0058113257599233	1.15	0.00703273128634627	0.100739932335396	0.0256936337481979	0.0077	0.0065	0.0717	0.0217	0.0492	0.0197	0.0198	0.0299	0.0038	0.0421	0.0411	0.0916	0.0048	0.0422	0.1042	0.0207	0.0186	0.0046	0.0042	0.0218	0.0209	0.1408	0.0313	0.1238	0.0473	0.0042
10	rs78282969	87251998	1.02	0.0058113257599233	1.15	0.00703273128634627	0.100429714596531	0.024668668750964	0.0077	0.0065	0.0716	0.0217	0.0492	0.0197	0.0198	0.0299	0.0038	0.0421	0.041	0.0916	0.0048	0.0422	0.1042	0.0207	0.0186	0.0046	0.0042	0.0218	0.021	0.1408	0.0313	0.1237	0.0473	0.0042
10	rs117715683	87269656	1.02	0.0058113257599233	1.15	0.00703273128634627	0.102718541023586	0.0188624929852197	0.0077	0.0065	0.0717	0.0218	0.0492	0.0198	0.0198	0.0299	0.0039	0.0422	0.0409	0.0915	0.0048	0.042	0.1042	0.0208	0.0185	0.0046	0.0042	0.0219	0.0211	0.1406	0.0312	0.1236	0.0472	0.0042
10	rs118090720	87282075	1.01	0.0077998467636837	1.15	0.00703273128634627	0.111176326310217	0.0320036463383413	0.0079	0.0066	0.0719	0.0222	0.0492	0.02	0.02	0.0302	0.004	0.0422	0.0402	0.0909	0.0049	0.0414	0.1041	0.0211	0.0183	0.0049	0.0042	0.0223	0.0216	0.1398	0.0313	0.1231	0.0473	0.0044
10	rs7914555	87285907	0.99	0.0135827579755248	1.15	0.00703273128634627	0.175322396711194	0.094551885122987	0.0083	0.0069	0.0722	0.0228	0.0491	0.0203	0.0203	0.0306	0.0044	0.0429	0.0382	0.09	0.0051	0.0403	0.104	0.0216	0.018	0.0056	0.0041	0.0231	0.0224	0.1383	0.0318	0.1223	0.0468	0.0047
10	rs117780111	87286293	0.98	0.0176313199892257	1.15	0.00703273128634627	0.157522988198986	0.128977362941477	0.0084	0.0069	0.0732	0.0229	0.0484	0.0206	0.0206	0.0309	0.0045	0.0427	0.0382	0.0895	0.0052	0.0395	0.105	0.022	0.0182	0.0059	0.0039	0.0232	0.0231	0.1365	0.0314	0.1218	0.047	0.0047
10	rs17105662	87286302	0.98	0.0176313199892257	1.15	0.00703273128634627	0.161489402876753	0.135115418735565	0.0084	0.0069	0.0733	0.0229	0.0482	0.0205	0.0207	0.0309	0.0045	0.0425	0.038	0.0896	0.0052	0.0395	0.1051	0.022	0.0182	0.006	0.0038	0.023	0.0231	0.1373	0.0314	0.1217	0.0467	0.0047
10	rs61856431	87286454	0.97	0.0226446595703671	1.15	0.00703273128634627	0.167723775976265	0.147514002725203	0.0085	0.0069	0.0736	0.023	0.048	0.0207	0.0209	0.0311	0.0045	0.0426	0.038	0.0896	0.0049	0.039	0.1052	0.0221	0.0183	0.0061	0.0037	0.0232	0.0233	0.1367	0.0311	0.1216	0.0467	0.0046
10	rs1912305	87287808	0.94	0.0451461751884772	1.15	0.00703273128634627	0.199098746581945	0.221146125014922	0.0085	0.0073	0.0743	0.0233	0.0479	0.0214	0.0215	0.0318	0.0045	0.0427	0.0382	0.0898	0.0046	0.0379	0.1057	0.0221	0.0186	0.0068	0.0033	0.0235	0.0236	0.135	0.0308	0.1205	0.0465	0.0042
10	rs10788454	87288497	0.94	0.0451461751884772	1.15	0.00703273128634627	0.210712907000495	0.206508097723319	0.0085	0.0073	0.0743	0.0233	0.0479	0.0214	0.0215	0.0319	0.0045	0.0427	0.0383	0.0898	0.0046	0.0379	0.1057	0.0221	0.0186	0.0068	0.0033	0.0235	0.0236	0.1349	0.0308	0.1205	0.0465	0.0042
10	rs1912303	87290114	0.94	0.0451461751884772	1.15	0.00703273128634627	0.229000078636542	0.213198340012011	0.0085	0.0073	0.0743	0.0233	0.0479	0.0214	0.0215	0.0319	0.0045	0.0426	0.0381	0.0899	0.0045	0.0378	0.1057	0.0221	0.0186	0.0068	0.0033	0.0238	0.0236	0.1349	0.0308	0.1206	0.0464	0.0042
10	rs17306022	87291191	0.94	0.0451461751884772	1.15	0.00703273128634627	0.230896717975251	0.21694550675944	0.0085	0.0073	0.0743	0.0233	0.048	0.0215	0.0215	0.0319	0.0045	0.0426	0.0381	0.0899	0.0045	0.0377	0.1056	0.0222	0.0186	0.0068	0.0033	0.0239	0.0237	0.135	0.0308	0.1204	0.0465	0.0042
10	rs61856432	87293249	0.94	0.0451461751884772	1.15	0.00703273128634627	0.236852913761187	0.227223649507809	0.0085	0.0073	0.0742	0.0234	0.048	0.0216	0.0215	0.0319	0.0045	0.0426	0.038	0.09	0.0045	0.0377	0.1056	0.0223	0.0187	0.0068	0.0033	0.024	0.0237	0.1351	0.0308	0.1202	0.0463	0.0042
10	rs1912302	87293891	0.94	0.0451461751884772	1.15	0.00703273128634627	0.24594460082764	0.237433968677813	0.0085	0.0072	0.0742	0.0234	0.048	0.0216	0.0215	0.0321	0.0045	0.0426	0.038	0.0899	0.0045	0.0376	0.1055	0.0223	0.0187	0.0068	0.0033	0.024	0.0237	0.1351	0.0308	0.1201	0.0463	0.0042
10	rs80332115	87296300	0.94	0.0451461751884772	1.14	0.00907940974119467	0.241678331438831	0.244320530869722	0.0085	0.0072	0.0742	0.0234	0.0479	0.0217	0.0215	0.0321	0.0045	0.0426	0.038	0.09	0.0045	0.0376	0.1054	0.0223	0.0187	0.0068	0.0033	0.0241	0.0238	0.1351	0.0308	0.1201	0.0463	0.0042
10	rs10887495	87298004	0.94	0.0451461751884772	1.14	0.00907940974119467	0.238742208410178	0.246443475904627	0.0085	0.0072	0.0742	0.0234	0.0478	0.0217	0.0214	0.0321	0.0045	0.0426	0.038	0.09	0.0045	0.0376	0.1055	0.0223	0.0187	0.0068	0.0033	0.0241	0.0238	0.1351	0.0308	0.1201	0.0463	0.0042
10	rs1912299	87300091	0.93	0.0557421353933153	1.14	0.00907940974119467	0.24611960641774	0.235667061808882	0.0084	0.0069	0.0753	0.0235	0.0474	0.0219	0.0215	0.0319	0.0044	0.0426	0.0381	0.0902	0.0043	0.0379	0.1048	0.0225	0.0197	0.0067	0.0027	0.0244	0.0244	0.1351	0.03	0.1195	0.0466	0.0037
10	rs10788455	87302021	0.92	0.0682081798453755	1.14	0.00907940974119467	0.256655382771033	0.226243288321223	0.0083	0.0066	0.0769	0.0238	0.0476	0.0223	0.0213	0.0318	0.0044	0.043	0.0388	0.0909	0.0043	0.0385	0.1031	0.0228	0.0201	0.0066	0.0025	0.0245	0.0243	0.1346	0.0292	0.1187	0.0464	0.0034
10	rs17306253	87302288	0.92	0.0682081798453755	1.14	0.00907940974119467	0.258584665509436	0.241424953590957	0.0083	0.0066	0.0769	0.0238	0.0476	0.0224	0.0213	0.0318	0.0044	0.043	0.0388	0.0909	0.0043	0.0385	0.1031	0.0228	0.0201	0.0066	0.0025	0.0245	0.0243	0.1346	0.0292	0.1187	0.0464	0.0034
10	rs1876888	87305564	0.92	0.0682081798453755	1.14	0.00907940974119467	0.275556784526221	0.252396086480084	0.0083	0.0066	0.0769	0.0238	0.0477	0.0224	0.0213	0.0317	0.0044	0.043	0.0392	0.0909	0.0043	0.0385	0.103	0.0228	0.0202	0.0066	0.0025	0.0245	0.0242	0.1347	0.0292	0.1185	0.0464	0.0033
10	rs12774930	87311207	0.92	0.0682081798453755	1.14	0.00907940974119467	0.255716037446364	0.209260572369943	0.0082	0.0066	0.0769	0.0237	0.0476	0.0224	0.0212	0.0317	0.0044	0.043	0.0392	0.091	0.0042	0.0385	0.1031	0.0229	0.0202	0.0066	0.0025	0.0245	0.0242	0.1348	0.0291	0.1185	0.0464	0.0033
10	rs34553069	87315832	0.92	0.0682081798453755	1.14	0.00907940974119467	0.208113073636537	0.237433968677813	0.008	0.0065	0.0768	0.0233	0.0475	0.0227	0.0208	0.032	0.0042	0.0428	0.0396	0.0918	0.0041	0.0387	0.1038	0.0232	0.02	0.0065	0.0024	0.0245	0.0242	0.1356	0.0286	0.1182	0.0458	0.0032
10	rs1876886	87320674	0.91	0.0827439743829911	1.14	0.00907940974119467	0.204898759579713	0.293741383962787	0.0079	0.0065	0.0767	0.0231	0.0475	0.0228	0.0206	0.032	0.0041	0.0425	0.0397	0.0923	0.004	0.0387	0.104	0.0233	0.0203	0.0065	0.0023	0.0245	0.0242	0.1359	0.0285	0.118	0.0457	0.0032
10	rs1876885	87320816	0.91	0.0827439743829911	1.14	0.00907940974119467	0.205452298693017	0.291145540600557	0.0079	0.0065	0.0767	0.0231	0.0475	0.0228	0.0206	0.032	0.0041	0.0425	0.0397	0.0923	0.004	0.0388	0.1039	0.0233	0.0203	0.0065	0.0023	0.0245	0.0242	0.136	0.0285	0.118	0.0457	0.0031
10	rs117632950	87332666	0.91	0.0827439743829911	1.14	0.00907940974119467	0.189591629323006	0.284686660229158	0.0079	0.0064	0.0769	0.0232	0.0475	0.0229	0.0207	0.032	0.0041	0.0426	0.0397	0.0924	0.0039	0.0389	0.104	0.0234	0.0204	0.0064	0.0023	0.0245	0.0242	0.136	0.0284	0.1175	0.0456	0.0031
10	rs79202111	87332945	0.91	0.0827439743829911	1.14	0.00907940974119467	0.189402683117941	0.285037823137226	0.0079	0.0064	0.0769	0.0232	0.0475	0.0229	0.0207	0.032	0.0041	0.0426	0.0397	0.0924	0.0039	0.0389	0.104	0.0234	0.0204	0.0064	0.0023	0.0245	0.0242	0.136	0.0284	0.1175	0.0456	0.0031
10	rs77978169	87344549	0.91	0.0827439743829911	1.14	0.00907940974119467	0.189705048840874	0.300142419931061	0.0077	0.0064	0.0774	0.0233	0.0475	0.0231	0.0208	0.0321	0.0039	0.0428	0.0398	0.0925	0.0038	0.0388	0.1043	0.0237	0.0205	0.0063	0.0022	0.0246	0.0243	0.136	0.0284	0.1163	0.0455	0.003
10	rs78426998	87354682	0.91	0.0827439743829911	1.14	0.00907940974119467	0.189780683433852	0.303119890231718	0.0077	0.0064	0.0774	0.0232	0.0475	0.0231	0.0208	0.0321	0.0039	0.0428	0.0398	0.0925	0.0038	0.0388	0.1043	0.0237	0.0205	0.0063	0.0022	0.0246	0.0244	0.1361	0.0284	0.1161	0.0455	0.0029
10	rs117578803	87357053	0.91	0.0827439743829911	1.14	0.00907940974119467	0.188271271954255	0.299904604025761	0.0077	0.0064	0.0774	0.0232	0.0475	0.0231	0.0208	0.0321	0.0039	0.0428	0.0398	0.0924	0.0038	0.0388	0.1044	0.0238	0.0205	0.0063	0.0022	0.0246	0.0244	0.1361	0.0284	0.1161	0.0455	0.0029
10	rs41513344	87367063	0.91	0.0827439743829911	1.16	0.005398436081006	0.19581036740933	0.341987954409437	0.0076	0.0063	0.0778	0.0234	0.0475	0.0233	0.0209	0.032	0.0038	0.0431	0.04	0.0924	0.0038	0.0385	0.1047	0.024	0.0203	0.0062	0.0022	0.0245	0.0245	0.1361	0.0286	0.1153	0.0457	0.0028
10	rs2616673	87367366	0.91	0.0827439743829911	1.16	0.005398436081006	0.207794352161847	0.37100101106643	0.0076	0.0063	0.0778	0.0234	0.0475	0.0233	0.0209	0.032	0.0037	0.0431	0.04	0.0923	0.0037	0.0385	0.1048	0.024	0.0203	0.0062	0.0021	0.0245	0.0245	0.1362	0.0286	0.1152	0.0457	0.0028
10	rs2664400	87367922	0.91	0.0827439743829911	1.16	0.005398436081006	0.213573519328484	0.384988280351675	0.0076	0.0063	0.0779	0.0234	0.0474	0.0233	0.0207	0.0319	0.0037	0.0431	0.0397	0.0928	0.0037	0.0384	0.105	0.0241	0.0203	0.0063	0.0021	0.0245	0.0245	0.1361	0.0286	0.1152	0.0457	0.0028
10	rs17105725	87369264	0.91	0.0827439743829911	1.16	0.005398436081006	0.230558902591652	0.417433834524958	0.0076	0.0063	0.0779	0.0233	0.0477	0.0233	0.0206	0.0319	0.0037	0.0431	0.0393	0.0929	0.0037	0.0384	0.1053	0.024	0.0202	0.0063	0.0021	0.0245	0.0245	0.1361	0.0286	0.1154	0.0457	0.0028
10	rs2616674	87369603	0.91	0.0827439743829911	1.16	0.005398436081006	0.230727775960632	0.441797975992036	0.0076	0.0063	0.0779	0.0233	0.0477	0.0233	0.0206	0.0319	0.0037	0.0431	0.0393	0.0929	0.0037	0.0384	0.1053	0.024	0.0202	0.0063	0.0021	0.0245	0.0245	0.1361	0.0286	0.1154	0.0457	0.0028
10	rs117004024	87381686	0.91	0.0827439743829911	1.16	0.005398436081006	0.206403188347246	0.36771626390783	0.0075	0.0063	0.078	0.0232	0.0477	0.0233	0.0206	0.0319	0.0036	0.0432	0.0393	0.0931	0.0037	0.0383	0.1053	0.024	0.0202	0.0063	0.0021	0.0244	0.0245	0.1361	0.0285	0.1156	0.0456	0.0027
10	rs75724513	87384091	0.91	0.0827439743829911	1.16	0.005398436081006	0.209150822830252	0.364565652655966	0.0075	0.0063	0.0781	0.0232	0.0477	0.0232	0.0206	0.0319	0.0036	0.0432	0.0393	0.0931	0.0037	0.0383	0.1053	0.024	0.0203	0.0063	0.0021	0.0244	0.0245	0.1361	0.0285	0.1156	0.0456	0.0027
10	rs75200947	87384933	0.91	0.0827439743829911	1.16	0.005398436081006	0.207197492698433	0.356785456462011	0.0075	0.0063	0.0781	0.0232	0.0477	0.0232	0.0206	0.0319	0.0036	0.0432	0.0393	0.0931	0.0037	0.0383	0.1053	0.024	0.0203	0.0063	0.0021	0.0244	0.0245	0.1361	0.0285	0.1156	0.0456	0.0027
10	rs34948026	87387404	0.91	0.0827439743829911	1.16	0.005398436081006	0.201321351746418	0.361548306348442	0.0075	0.0063	0.0781	0.0232	0.0477	0.0232	0.0206	0.0319	0.0036	0.0432	0.0393	0.0931	0.0037	0.0383	0.1053	0.024	0.0203	0.0063	0.0021	0.0244	0.0245	0.1361	0.0285	0.1156	0.0456	0.0027
10	rs76223526	87416318	0.91	0.0827439743829911	1.16	0.005398436081006	0.121759730714265	0.279435143471736	0.0069	0.0062	0.0795	0.0226	0.0487	0.0229	0.0205	0.0322	0.0029	0.0433	0.0389	0.0956	0.0038	0.0375	0.1065	0.0238	0.0204	0.0061	0.0019	0.0243	0.0239	0.1364	0.0276	0.1143	0.0459	0.0024
10	rs77173715	87439344	0.91	0.0827439743829911	1.16	0.005398436081006	0.13183421311246	0.265006842170924	0.0069	0.0062	0.0797	0.0225	0.0489	0.0228	0.0204	0.0323	0.0028	0.0433	0.0389	0.0959	0.0038	0.0374	0.1067	0.0238	0.0204	0.0061	0.0019	0.0243	0.0238	0.1364	0.0275	0.1141	0.046	0.0023
10	rs7919376	87443120	0.91	0.0827439743829911	1.17	0.00410610250054267	0.141215954938057	0.304671654085224	0.0069	0.0062	0.0797	0.0225	0.0489	0.0228	0.0204	0.0323	0.0028	0.0433	0.0389	0.0959	0.0038	0.0374	0.1067	0.0238	0.0204	0.0061	0.0019	0.0243	0.0238	0.1364	0.0275	0.1141	0.046	0.0023
10	rs140004604	87448604	0.91	0.0827439743829911	1.17	0.00410610250054267	0.137085258660958	0.284920754151738	0.0068	0.0062	0.0799	0.0225	0.0492	0.0229	0.0206	0.0323	0.0028	0.043	0.0389	0.096	0.0038	0.0373	0.1068	0.0238	0.0204	0.0061	0.0019	0.0242	0.0236	0.1364	0.0274	0.1145	0.0456	0.0023
10	rs74961114	87451719	0.91	0.0827439743829911	1.17	0.00410610250054267	0.138087503987144	0.292442589675527	0.0068	0.0062	0.0799	0.0225	0.0493	0.0229	0.0206	0.0324	0.0028	0.043	0.0389	0.096	0.0038	0.0373	0.1068	0.0238	0.0204	0.0061	0.0019	0.0242	0.0236	0.1363	0.0275	0.1145	0.0455	0.0023
10	rs4933380	87460315	0.91	0.0827439743829911	1.17	0.00410610250054267	0.145646901632104	0.300023504892742	0.0068	0.0062	0.0799	0.0225	0.0494	0.0229	0.0207	0.0323	0.0027	0.0429	0.0389	0.096	0.0037	0.0373	0.1069	0.0239	0.0204	0.0061	0.0019	0.0242	0.0236	0.1364	0.0275	0.1146	0.0454	0.0023
10	rs10788464	87461067	0.91	0.0827439743829911	1.17	0.00410610250054267	0.149073017622848	0.311142711991857	0.0068	0.0062	0.08	0.0225	0.0494	0.0229	0.0207	0.0324	0.0027	0.0429	0.0389	0.096	0.0037	0.0373	0.1069	0.0239	0.0204	0.0061	0.0019	0.0242	0.0236	0.1364	0.0275	0.1146	0.0453	0.0023
10	rs11201740	87463574	0.91	0.0827439743829911	1.17	0.00410610250054267	0.138275912710137	0.283984731142961	0.0069	0.0062	0.08	0.0224	0.0495	0.0229	0.0206	0.0323	0.0027	0.0429	0.0388	0.0961	0.0037	0.0373	0.1069	0.0239	0.0204	0.0061	0.0019	0.0241	0.0235	0.1364	0.0275	0.1146	0.0455	0.0023
10	rs2306265	87484382	0.91	0.0827439743829911	1.17	0.00410610250054267	0.114367763770029	0.245772440896735	0.0068	0.0061	0.0801	0.0222	0.0499	0.0228	0.0206	0.0324	0.0027	0.0427	0.0389	0.0962	0.0036	0.0373	0.1069	0.0239	0.0204	0.006	0.0019	0.0241	0.0234	0.1365	0.0275	0.1143	0.0457	0.0023
10	rs3812645	87489317	0.91	0.0827439743829911	1.17	0.00410610250054267	0.109915316593141	0.24532540769413	0.0068	0.006	0.0801	0.0221	0.0503	0.0227	0.0205	0.0324	0.0026	0.0427	0.039	0.0962	0.0035	0.0373	0.1069	0.0239	0.0204	0.006	0.0019	0.0241	0.0233	0.1365	0.0274	0.1142	0.0459	0.0023
10	rs76698748	87496971	0.91	0.0827439743829911	1.18	0.0030942526987612	0.109587818096263	0.242871364984667	0.0067	0.006	0.0801	0.0221	0.0504	0.0227	0.0205	0.0324	0.0026	0.0427	0.039	0.0962	0.0035	0.0373	0.1069	0.0239	0.0204	0.006	0.0019	0.0241	0.0233	0.1365	0.0274	0.1142	0.046	0.0023
10	rs1917145	87507764	0.91	0.0827439743829911	1.18	0.0030942526987612	0.105891636888681	0.233354452593008	0.0067	0.006	0.0801	0.0221	0.0505	0.0227	0.0205	0.0324	0.0026	0.0426	0.039	0.0962	0.0035	0.0373	0.1069	0.0239	0.0204	0.006	0.0019	0.0241	0.0233	0.1366	0.0274	0.1141	0.0461	0.0023
10	rs117939010	87510269	0.91	0.0827439743829911	1.19	0.00230992498322835	0.110380307090225	0.236329154656731	0.0067	0.006	0.0801	0.022	0.0506	0.0227	0.0205	0.0324	0.0026	0.0426	0.039	0.0962	0.0035	0.0373	0.1069	0.0239	0.0204	0.006	0.0019	0.0241	0.0233	0.1366	0.0274	0.1141	0.0462	0.0023
10	rs2949375	87513389	0.91	0.0827439743829911	1.19	0.00230992498322835	0.113362721357569	0.265464863944612	0.0067	0.006	0.0801	0.022	0.0506	0.0227	0.0205	0.0324	0.0026	0.0426	0.039	0.0962	0.0035	0.0374	0.1069	0.0239	0.0204	0.006	0.0019	0.0241	0.0233	0.1366	0.0274	0.1141	0.0462	0.0023
10	rs74611276	87516627	0.91	0.0827439743829911	1.2	0.00170810004742368	0.0945245097114754	0.182396111102832	0.0066	0.006	0.0798	0.0219	0.0509	0.0226	0.0204	0.0325	0.0025	0.0427	0.0391	0.0963	0.0034	0.0375	0.1069	0.0237	0.0202	0.0059	0.0019	0.0241	0.0232	0.1367	0.0273	0.1143	0.0464	0.0023
10	rs72841479	87523031	0.91	0.0827439743829911	1.2	0.00170810004742368	0.0940032905874752	0.186973510486135	0.0066	0.006	0.0797	0.0218	0.051	0.0225	0.0204	0.0326	0.0025	0.0427	0.0391	0.0963	0.0034	0.0376	0.1069	0.0236	0.0201	0.0059	0.0019	0.0241	0.0232	0.1367	0.0272	0.1144	0.0465	0.0023
10	rs17105866	87524422	0.91	0.0827439743829911	1.2	0.00170810004742368	0.0952972476917756	0.195309681052254	0.0066	0.006	0.0797	0.0218	0.051	0.0225	0.0204	0.0326	0.0025	0.0427	0.0391	0.0963	0.0034	0.0376	0.1069	0.0236	0.0201	0.0059	0.0019	0.0241	0.0231	0.1367	0.0272	0.1144	0.0465	0.0023
10	rs78872918	87526796	0.91	0.0827439743829911	1.2	0.00170810004742368	0.0937062658539246	0.189533211808396	0.0066	0.006	0.0797	0.0218	0.051	0.0225	0.0204	0.0326	0.0025	0.0427	0.0391	0.0963	0.0034	0.0376	0.1069	0.0236	0.0201	0.0059	0.0019	0.024	0.0231	0.1367	0.0272	0.1144	0.0465	0.0023
10	rs12357929	87537345	0.91	0.0827439743829911	1.2	0.00170810004742368	0.0837736212208489	0.176453972397721	0.0066	0.0062	0.0798	0.0216	0.0512	0.0225	0.0203	0.0327	0.0025	0.0427	0.0392	0.0963	0.0034	0.0377	0.1071	0.0235	0.02	0.0059	0.0019	0.024	0.023	0.1367	0.0271	0.1143	0.0466	0.0023
10	rs72841484	87541786	0.91	0.0827439743829911	1.2	0.00170810004742368	0.0743057626899984	0.140525634072531	0.0066	0.0065	0.08	0.0214	0.0513	0.0223	0.0202	0.0328	0.0026	0.0427	0.0393	0.0963	0.0034	0.0378	0.1073	0.0233	0.0199	0.0058	0.002	0.0239	0.0228	0.1366	0.027	0.1143	0.0467	0.0024
10	rs34169900	87542901	0.91	0.0827439743829911	1.2	0.00170810004742368	0.0690579527246044	0.117368653990586	0.0066	0.0066	0.0801	0.0213	0.0514	0.0223	0.02	0.0329	0.0026	0.0426	0.0393	0.0964	0.0035	0.0378	0.1074	0.0232	0.0198	0.0058	0.002	0.0238	0.0227	0.1365	0.0269	0.1145	0.0467	0.0024
10	rs2140666	87543910	0.91	0.0827439743829911	1.2	0.00170810004742368	0.0670244750583122	0.108936246111632	0.0067	0.0068	0.0801	0.0212	0.0516	0.0222	0.0201	0.0329	0.0026	0.0427	0.0394	0.096	0.0036	0.0378	0.1074	0.0231	0.0198	0.0058	0.002	0.0239	0.0225	0.1364	0.0268	0.1145	0.0467	0.0025
10	rs73330529	87558402	0.91	0.0827439743829911	1.2	0.00170810004742368	0.0478939930902568	0.0894432810971409	0.0069	0.0067	0.0808	0.0202	0.0516	0.0221	0.0199	0.0327	0.0029	0.0425	0.0398	0.0955	0.0039	0.0382	0.1087	0.0229	0.0193	0.0059	0.0021	0.0234	0.0224	0.1377	0.0259	0.1138	0.0467	0.0025
10	rs7895670	87573941	0.91	0.0827439743829911	1.2	0.00170810004742368	0.0468497784543252	0.0628063109360394	0.007	0.0066	0.0812	0.0198	0.0515	0.022	0.0198	0.0326	0.0031	0.0424	0.04	0.0955	0.004	0.0384	0.1094	0.023	0.0191	0.0059	0.0021	0.0231	0.0224	0.138	0.0255	0.1134	0.0467	0.0025
10	rs113499274	87586869	0.91	0.0827439743829911	1.2	0.00170810004742368	0.0399141305707836	0.0620687150534246	0.007	0.0066	0.0815	0.0197	0.0515	0.022	0.0198	0.0326	0.0031	0.0424	0.0401	0.0956	0.004	0.0383	0.1094	0.023	0.019	0.0059	0.0021	0.0231	0.0223	0.1381	0.0255	0.1133	0.0467	0.0025
10	rs1111876	87592470	0.91	0.0827439743829911	1.19	0.00230992498322835	0.0403662915807505	0.0664803359567681	0.007	0.0065	0.0815	0.0196	0.0515	0.022	0.0198	0.0327	0.003	0.0424	0.0401	0.0956	0.004	0.0384	0.1094	0.023	0.019	0.0059	0.002	0.0231	0.0223	0.1381	0.0255	0.1132	0.0468	0.0024
10	rs12414896	87614019	0.91	0.0827439743829911	1.19	0.00230992498322835	0.0204994544878533	0.0324036979654317	0.0069	0.0063	0.0832	0.0188	0.0518	0.0219	0.0195	0.0326	0.0028	0.0425	0.0408	0.0965	0.0039	0.0377	0.1096	0.0225	0.0185	0.0055	0.0021	0.0229	0.0219	0.139	0.0255	0.1129	0.047	0.0023
10	rs72842926	87616484	0.91	0.0827439743829911	1.19	0.00230992498322835	0.0198995399298629	0.0339755053583509	0.0069	0.0062	0.0834	0.0187	0.0519	0.0218	0.0195	0.0326	0.0028	0.0426	0.0409	0.0965	0.0039	0.0376	0.1096	0.0224	0.0184	0.0054	0.0021	0.0229	0.0218	0.1391	0.0255	0.1128	0.047	0.0023
10	rs58549051	87621990	0.91	0.0827439743829911	1.19	0.00230992498322835	0.0188867269303541	0.0284128298896512	0.0069	0.0062	0.0835	0.0186	0.0519	0.0218	0.0194	0.0325	0.0028	0.0425	0.041	0.0967	0.0039	0.0375	0.1096	0.0224	0.0184	0.0054	0.0021	0.0229	0.0218	0.1392	0.0255	0.1128	0.047	0.0023
10	rs78092837	87626429	0.91	0.0827439743829911	1.19	0.00230992498322835	0.0184190294138772	0.0257836955249316	0.0069	0.0062	0.0836	0.0186	0.0519	0.0218	0.0194	0.0325	0.0028	0.0425	0.041	0.0967	0.0039	0.0375	0.1097	0.0223	0.0183	0.0053	0.0021	0.0229	0.0217	0.1393	0.0256	0.1127	0.047	0.0023
10	rs76462817	87629455	0.91	0.0827439743829911	1.19	0.00230992498322835	0.0182327233449694	0.0260547753255892	0.0069	0.0062	0.0836	0.0186	0.0519	0.0218	0.0194	0.0325	0.0028	0.0425	0.041	0.0967	0.0039	0.0375	0.1097	0.0223	0.0183	0.0053	0.0021	0.0229	0.0217	0.1393	0.0256	0.1127	0.047	0.0023
10	rs11816920	87634169	0.91	0.0827439743829911	1.19	0.00230992498322835	0.0182650251305914	0.0280365926626037	0.0069	0.0062	0.0837	0.0186	0.0519	0.0218	0.0194	0.0325	0.0028	0.0425	0.0411	0.0968	0.0039	0.0374	0.1097	0.0223	0.0183	0.0053	0.0021	0.0229	0.0217	0.1394	0.0256	0.1127	0.047	0.0022
10	rs6585984	87642849	0.91	0.0827439743829911	1.18	0.0030942526987612	0.0192200612978143	0.0254243440375188	0.0069	0.0062	0.0841	0.0185	0.0518	0.0216	0.0194	0.0325	0.0028	0.0424	0.041	0.0969	0.0039	0.0373	0.1098	0.0223	0.0183	0.0054	0.0021	0.023	0.0217	0.1395	0.0255	0.1126	0.047	0.0023
10	rs111333357	87643127	0.91	0.0827439743829911	1.18	0.0030942526987612	0.0190778753082682	0.0244924375674286	0.0069	0.0062	0.0841	0.0185	0.0518	0.0216	0.0194	0.0325	0.0028	0.0424	0.0411	0.0969	0.0039	0.0373	0.1098	0.0223	0.0183	0.0054	0.0021	0.023	0.0217	0.1395	0.0255	0.1126	0.047	0.0023
10	rs11201824	87650413	0.91	0.0827439743829911	1.19	0.00230992498322835	0.0183621811723527	0.0221724280172916	0.0069	0.0062	0.0842	0.0185	0.0518	0.0217	0.0194	0.0325	0.0028	0.0424	0.041	0.0969	0.0039	0.0372	0.1098	0.0223	0.0183	0.0054	0.0021	0.0229	0.0217	0.1395	0.0255	0.1126	0.047	0.0023
10	rs78850542	87654202	0.91	0.0827439743829911	1.18	0.0030942526987612	0.0163326747743551	0.0308173030052022	0.0069	0.0061	0.0848	0.0184	0.0517	0.0217	0.0195	0.0326	0.0026	0.0419	0.0406	0.0972	0.0039	0.0368	0.1099	0.0223	0.0182	0.0052	0.0021	0.0229	0.0217	0.1398	0.0257	0.1127	0.0469	0.0022
10	rs75625702	87657173	0.92	0.0682081798453755	1.18	0.0030942526987612	0.0173762540807779	0.0391126345579605	0.0069	0.0061	0.0851	0.0183	0.0517	0.0218	0.0196	0.0326	0.0026	0.0417	0.0404	0.0974	0.004	0.0365	0.1099	0.0223	0.0183	0.0053	0.0022	0.0228	0.0217	0.1396	0.0258	0.1126	0.0469	0.0022
10	rs12773496	87660149	0.92	0.0682081798453755	1.18	0.0030942526987612	0.0172519220374727	0.0373815974340886	0.0069	0.0061	0.0852	0.0183	0.0517	0.0218	0.0197	0.0326	0.0026	0.0417	0.0404	0.0975	0.0041	0.0365	0.1099	0.0223	0.0183	0.0053	0.0022	0.0228	0.0217	0.1397	0.0258	0.1127	0.0469	0.0022
10	rs10887536	87662864	0.92	0.0682081798453755	1.19	0.00230992498322835	0.0168980992004661	0.0363177727283322	0.0069	0.006	0.0853	0.0182	0.0517	0.0218	0.0197	0.0326	0.0026	0.0417	0.0403	0.0975	0.0041	0.0365	0.1099	0.0223	0.0182	0.0051	0.0022	0.0229	0.0216	0.1398	0.0257	0.1127	0.0469	0.0022
10	rs28715106	87663687	0.92	0.0682081798453755	1.19	0.00230992498322835	0.0169898828224772	0.0431359396601652	0.0069	0.006	0.0853	0.0182	0.0517	0.0218	0.0197	0.0326	0.0026	0.0417	0.0403	0.0975	0.0041	0.0365	0.1098	0.0223	0.0182	0.0051	0.0022	0.0229	0.0216	0.1398	0.0257	0.1127	0.0469	0.0022
10	rs28376465	87663846	0.92	0.0682081798453755	1.2	0.00170810004742368	0.0170282337229356	0.0454468228168755	0.0069	0.006	0.0853	0.0182	0.0517	0.0218	0.0197	0.0326	0.0026	0.0417	0.0403	0.0975	0.0041	0.0365	0.1098	0.0223	0.0182	0.0051	0.0022	0.0229	0.0216	0.1398	0.0257	0.1127	0.0469	0.0022
10	rs12255016	87673238	0.92	0.0682081798453755	1.2	0.00170810004742368	0.0145345358745513	0.0401018709599281	0.007	0.006	0.0857	0.0181	0.0518	0.0217	0.0198	0.0323	0.0026	0.0418	0.0405	0.0977	0.0041	0.0366	0.1096	0.0222	0.0184	0.0052	0.0022	0.023	0.0216	0.1395	0.0258	0.1121	0.0467	0.0023
10	rs1997001	87674655	0.92	0.0682081798453755	1.2	0.00170810004742368	0.0121718459846789	0.0315068144255003	0.007	0.006	0.0859	0.0178	0.0518	0.0218	0.0199	0.0322	0.0027	0.0419	0.0408	0.0973	0.0042	0.0369	0.109	0.0221	0.0185	0.0052	0.0023	0.0233	0.0215	0.1395	0.0261	0.1119	0.0464	0.0023
10	rs35815235	87675994	0.92	0.0682081798453755	1.21	0.00125101973497372	0.0110514799723688	0.0288864280875127	0.0071	0.006	0.0871	0.0177	0.0518	0.0217	0.0199	0.0321	0.0027	0.042	0.041	0.0973	0.0043	0.0371	0.1084	0.022	0.0185	0.0052	0.0024	0.0234	0.0213	0.1392	0.0262	0.1113	0.0462	0.0024
10	rs77064185	87677536	0.93	0.0557421353933153	1.21	0.00125101973497372	0.0116535745201298	0.0136526932927299	0.0077	0.0061	0.0943	0.017	0.0521	0.0212	0.0202	0.0327	0.0034	0.0434	0.0425	0.0968	0.005	0.0381	0.1049	0.0215	0.0188	0.0053	0.0033	0.0227	0.0205	0.1338	0.0268	0.1071	0.0459	0.0029
10	rs2140663	87678432	0.93	0.0557421353933153	1.21	0.00125101973497372	0.039619301170659	0.0426233945758125	0.0082	0.0063	0.0992	0.0166	0.0524	0.0209	0.0205	0.0331	0.0039	0.0448	0.0431	0.0969	0.0055	0.0388	0.1027	0.0211	0.0191	0.0054	0.0038	0.0221	0.0198	0.1301	0.0269	0.1046	0.045	0.0033
10	rs78551241	87683754	0.92	0.0682081798453755	1.21	0.00125101973497372	0.070573098657715	0.106761735439972	0.0083	0.0059	0.1015	0.0161	0.0531	0.0207	0.021	0.0325	0.0041	0.0449	0.0428	0.0986	0.0056	0.0396	0.1026	0.0199	0.0193	0.0056	0.004	0.021	0.0195	0.1289	0.0266	0.1025	0.0454	0.0034
10	rs7100625	87685741	0.92	0.0682081798453755	1.21	0.00125101973497372	0.0680060536926843	0.115903683580575	0.0083	0.0059	0.1017	0.016	0.0531	0.0207	0.021	0.0325	0.0041	0.0449	0.0428	0.0987	0.0056	0.0397	0.1026	0.0199	0.0193	0.0056	0.004	0.0209	0.0195	0.1289	0.0266	0.1024	0.0455	0.0034
10	rs61855980	87691875	0.92	0.0682081798453755	1.21	0.00125101973497372	0.0748186159499828	0.143585361395857	0.0083	0.0059	0.1018	0.016	0.0531	0.0207	0.0209	0.0324	0.0041	0.0449	0.0428	0.0987	0.0056	0.0397	0.1025	0.0198	0.0193	0.0056	0.004	0.0209	0.0195	0.1288	0.0266	0.1026	0.0455	0.0034
10	rs116986691	87698378	0.92	0.0682081798453755	1.21	0.00125101973497372	0.106587063512634	0.0834632620091467	0.0084	0.0056	0.1025	0.0157	0.0535	0.0207	0.0208	0.0324	0.0042	0.045	0.0429	0.0986	0.0055	0.0399	0.1012	0.0196	0.0192	0.0057	0.0041	0.0207	0.0197	0.1286	0.0265	0.1037	0.0456	0.0033
10	rs79865289	87699206	0.92	0.0682081798453755	1.21	0.00125101973497372	0.136025171578808	0.0982345859495385	0.0085	0.0054	0.1031	0.0155	0.0537	0.0206	0.0207	0.0323	0.0042	0.0451	0.043	0.0985	0.0055	0.0401	0.1004	0.0194	0.0192	0.0057	0.0041	0.0205	0.0198	0.1285	0.0264	0.1045	0.0456	0.0032
10	rs78757255	87699990	0.92	0.0682081798453755	1.21	0.00125101973497372	0.159909578894216	0.236770881567235	0.0085	0.0052	0.1036	0.0154	0.0539	0.0207	0.0206	0.0323	0.0043	0.0451	0.043	0.0984	0.0054	0.0402	0.0995	0.0193	0.0191	0.0058	0.0042	0.0205	0.02	0.1283	0.0264	0.1053	0.0457	0.0031
10	rs78529795	87700045	0.92	0.0682081798453755	1.21	0.00125101973497372	0.160904492807492	0.286092103997928	0.0085	0.0052	0.1036	0.0154	0.0539	0.0207	0.0206	0.0323	0.0043	0.0451	0.043	0.0984	0.0054	0.0402	0.0994	0.0195	0.0191	0.0058	0.0042	0.0205	0.02	0.128	0.0264	0.1053	0.0457	0.0031
10	rs7899222	87701735	0.92	0.0682081798453755	1.21	0.00125101973497372	0.168146664303596	0.0660677823225773	0.0086	0.0052	0.1038	0.0153	0.054	0.0207	0.0206	0.0323	0.0043	0.0451	0.043	0.0984	0.0054	0.0403	0.0991	0.0195	0.0192	0.0058	0.0042	0.0205	0.0201	0.128	0.0264	0.1055	0.0457	0.0031
10	rs1984263	87702616	0.92	0.0682081798453755	1.21	0.00125101973497372	0.168605494235878	0.0642246516088573	0.0086	0.0052	0.1038	0.0153	0.054	0.0207	0.0206	0.0323	0.0043	0.0451	0.043	0.0984	0.0054	0.0403	0.0991	0.0195	0.0192	0.0058	0.0042	0.0205	0.0201	0.128	0.0264	0.1055	0.0457	0.0031
10	rs76645168	87713839	0.92	0.0682081798453755	1.21	0.00125101973497372	0.181785698632514	0.0206468682382012	0.0088	0.0052	0.1038	0.0153	0.0542	0.0206	0.0208	0.0325	0.0043	0.0454	0.0432	0.0983	0.0054	0.0406	0.0986	0.0195	0.0191	0.0057	0.0041	0.0208	0.02	0.1268	0.0261	0.1058	0.0458	0.0031
10	rs17106028	87717359	0.92	0.0682081798453755	1.22	0.000907437995335638	0.176372092844876	0.00893591239370115	0.0088	0.0052	0.1035	0.0153	0.0543	0.0206	0.0209	0.0327	0.0043	0.0455	0.0433	0.0983	0.0054	0.0408	0.0982	0.0195	0.0191	0.0057	0.0041	0.0208	0.02	0.1262	0.026	0.1058	0.0468	0.0031
10	rs12765721	87720085	0.92	0.0682081798453755	1.22	0.000907437995335638	0.172875273698264	0.00721990081902487	0.0089	0.0052	0.1035	0.0153	0.0543	0.0206	0.0209	0.0327	0.0043	0.0455	0.0433	0.0983	0.0054	0.0408	0.0982	0.0194	0.0191	0.0057	0.0041	0.0209	0.02	0.1261	0.026	0.1058	0.0468	0.0031
10	rs11201859	87735359	0.92	0.0682081798453755	1.23	0.000651841746454266	0.145258359301871	0.00590675265888128	0.0089	0.0053	0.1035	0.0152	0.0542	0.0205	0.0208	0.0327	0.0042	0.0456	0.0433	0.0983	0.0054	0.0408	0.098	0.0194	0.0191	0.0058	0.004	0.0208	0.02	0.1258	0.0266	0.1057	0.0472	0.0031
10	rs2352467	87738334	0.92	0.0682081798453755	1.23	0.000651841746454266	0.12486691409581	0.0048280651731465	0.009	0.0053	0.1038	0.0152	0.0539	0.0203	0.0207	0.0328	0.0041	0.0457	0.0432	0.0983	0.0053	0.041	0.098	0.0193	0.019	0.0058	0.004	0.0208	0.0199	0.1251	0.0267	0.1056	0.0481	0.0031
10	rs11201860	87742170	0.92	0.0682081798453755	1.23	0.000651841746454266	0.114032143156702	0.000795687700823174	0.0091	0.0054	0.1048	0.0153	0.0533	0.0203	0.0206	0.0329	0.0038	0.0462	0.043	0.0987	0.0053	0.0411	0.0982	0.0192	0.0189	0.0062	0.0039	0.0206	0.0197	0.123	0.0268	0.1054	0.0496	0.0032
10	rs76425624	87751452	0.92	0.0682081798453755	1.23	0.000651841746454266	0.109206499874806	0.000635744749553193	0.0092	0.0054	0.105	0.0153	0.0533	0.0201	0.0205	0.0328	0.0038	0.0461	0.043	0.0986	0.0052	0.0414	0.098	0.0191	0.0188	0.0062	0.0039	0.0205	0.0196	0.1228	0.0268	0.1059	0.0498	0.0032
10	rs12767025	87755576	0.92	0.0682081798453755	1.23	0.000651841746454266	0.111038829638494	0.000654622901241169	0.0092	0.0054	0.105	0.0153	0.0532	0.0201	0.0205	0.0328	0.0038	0.046	0.043	0.0986	0.0052	0.0414	0.098	0.0191	0.0187	0.0062	0.0039	0.0205	0.0196	0.1228	0.0268	0.1061	0.0499	0.0032
10	rs55775836	87755690	0.92	0.0682081798453755	1.23	0.000651841746454266	0.110928907908136	0.000629522126809214	0.0092	0.0054	0.105	0.0153	0.0532	0.0201	0.0205	0.0328	0.0038	0.046	0.043	0.0986	0.0052	0.0414	0.098	0.0191	0.0187	0.0062	0.0039	0.0205	0.0196	0.1228	0.0268	0.1061	0.0499	0.0032
10	rs11201867	87762136	0.92	0.0682081798453755	1.23	0.000651841746454266	0.106747947900655	0.000534687371422717	0.0093	0.0054	0.1051	0.0153	0.0532	0.0201	0.0205	0.0327	0.0038	0.046	0.043	0.0985	0.0052	0.0414	0.0981	0.019	0.0187	0.0062	0.0039	0.0204	0.0196	0.1228	0.0269	0.1064	0.0498	0.0032
10	Affx-3784564	87781251	0.92	0.0682081798453755	1.23	0.000651841746454266	0.0768057361121574	0.000310180515425275	0.0095	0.0052	0.1041	0.0156	0.0528	0.02	0.0206	0.0326	0.0039	0.0457	0.0431	0.0981	0.0049	0.0415	0.0984	0.0191	0.0186	0.006	0.0039	0.02	0.0194	0.1229	0.0271	0.1083	0.0498	0.0031
10	rs77620768	87782983	0.92	0.0682081798453755	1.24	0.000463675082211698	0.0738588873193515	0.000512356515424459	0.0095	0.0052	0.1041	0.0156	0.0529	0.0199	0.0206	0.0325	0.0039	0.0457	0.0431	0.0981	0.0048	0.0416	0.0985	0.019	0.0186	0.006	0.0038	0.02	0.0194	0.1229	0.0272	0.1084	0.0498	0.0031
10	rs10788477	87790138	0.92	0.0682081798453755	1.24	0.000463675082211698	0.0740076518528885	0.000226936011565858	0.0095	0.0052	0.1041	0.0155	0.0531	0.0197	0.0205	0.0324	0.0039	0.0457	0.0432	0.098	0.0047	0.0417	0.0989	0.0188	0.0185	0.0059	0.0038	0.0201	0.0193	0.1228	0.0273	0.1089	0.0497	0.0031
10	rs2352171	87793944	0.92	0.0682081798453755	1.24	0.000463675082211698	0.073434913573165	0.000220108467437012	0.0095	0.0052	0.1042	0.0155	0.053	0.0196	0.0205	0.0323	0.0039	0.0456	0.0432	0.098	0.0047	0.0417	0.099	0.0187	0.0185	0.0059	0.0038	0.0201	0.0192	0.1228	0.0273	0.1091	0.0497	0.0031
10	rs17106207	87799704	0.92	0.0682081798453755	1.24	0.000463675082211698	0.0693225760837818	0.000223507077540204	0.0095	0.0052	0.1042	0.0155	0.0529	0.0194	0.0206	0.0322	0.004	0.0456	0.0434	0.0981	0.0045	0.0417	0.0991	0.0187	0.0184	0.0059	0.0038	0.0201	0.0189	0.1229	0.0273	0.1096	0.0497	0.0031
10	rs9421508	87806564	0.92	0.0682081798453755	1.24	0.000463675082211698	0.0708001542170723	0.000335528082934142	0.0095	0.0052	0.1042	0.0155	0.0529	0.0193	0.0206	0.0322	0.004	0.0456	0.0434	0.0982	0.0044	0.0416	0.0992	0.0187	0.0184	0.0059	0.0038	0.0201	0.0188	0.1229	0.0273	0.1098	0.0497	0.0031
10	rs74631742	87813843	0.92	0.0682081798453755	1.24	0.000463675082211698	0.0730968726640654	0.000326950825862494	0.0095	0.0052	0.1042	0.0155	0.0528	0.0193	0.0206	0.0322	0.004	0.0456	0.0434	0.0982	0.0044	0.0416	0.0992	0.0187	0.0184	0.0059	0.0038	0.0201	0.0187	0.1229	0.0273	0.11	0.0497	0.0031
10	rs74148920	87814244	0.92	0.0682081798453755	1.26	0.000227775368591099	0.0730546886323796	0.000318501795371092	0.0095	0.0052	0.1042	0.0155	0.0528	0.0193	0.0206	0.0322	0.004	0.0456	0.0434	0.0982	0.0044	0.0416	0.0992	0.0187	0.0184	0.0059	0.0038	0.0201	0.0187	0.1229	0.0273	0.11	0.0497	0.0031
10	rs117852793	87820350	0.92	0.0682081798453755	1.27	0.000157285884358119	0.0806113574766713	0.000306067631608093	0.0096	0.0052	0.1043	0.0154	0.0528	0.0192	0.0206	0.0322	0.0041	0.0456	0.0434	0.0982	0.0044	0.0416	0.0993	0.0187	0.0184	0.0059	0.0039	0.0201	0.0186	0.1229	0.0271	0.11	0.0497	0.0032
10	rs4934146	87820706	0.92	0.0682081798453755	1.28	0.000107532950022926	0.0814455091321135	0.000226936011565858	0.0096	0.0052	0.1043	0.0154	0.0528	0.0192	0.0206	0.0322	0.0041	0.0455	0.0434	0.0982	0.0044	0.0416	0.0993	0.0187	0.0184	0.0059	0.0039	0.0201	0.0186	0.1229	0.027	0.1101	0.0497	0.0032
10	rs78461661	87821270	0.92	0.0682081798453755	1.29	7.27859724591985e-05	0.0812646854906907	0.00041367698174977	0.0096	0.0052	0.1043	0.0154	0.0528	0.0192	0.0206	0.0322	0.0041	0.0455	0.0434	0.0982	0.0044	0.0416	0.0993	0.0187	0.0184	0.0059	0.0039	0.0201	0.0186	0.1229	0.027	0.1101	0.0497	0.0032
10	rs72835205	87824518	0.92	0.0682081798453755	1.29	7.27859724591985e-05	0.0838196903558696	0.000394437757957155	0.0096	0.0052	0.1042	0.0154	0.0528	0.0191	0.0206	0.0322	0.0041	0.0455	0.0434	0.0983	0.0044	0.0416	0.0993	0.0187	0.0184	0.0059	0.0039	0.0201	0.0185	0.1229	0.0269	0.1101	0.0497	0.0033
10	rs117445176	87828208	0.92	0.0682081798453755	1.29	7.27859724591985e-05	0.0845358312043879	0.000348635421080629	0.0097	0.0052	0.1042	0.0154	0.0529	0.0191	0.0206	0.0322	0.0042	0.0455	0.0435	0.0983	0.0044	0.0416	0.0993	0.0187	0.0184	0.0059	0.0039	0.0201	0.0185	0.1229	0.0269	0.1101	0.0497	0.0033
10	rs7099566	87832759	0.92	0.0682081798453755	1.29	7.27859724591985e-05	0.0910353793440697	0.000563372220952384	0.0098	0.0053	0.1041	0.0154	0.0529	0.019	0.0206	0.0322	0.0043	0.0455	0.0436	0.0983	0.0044	0.0416	0.0995	0.0186	0.0184	0.0059	0.0039	0.0201	0.0183	0.123	0.0266	0.1102	0.0496	0.0034
10	rs60935427	87840471	0.93	0.0557421353933153	1.29	7.27859724591985e-05	0.0983003948694785	0.00258649797736229	0.0113	0.0054	0.1042	0.0149	0.0526	0.019	0.0199	0.0309	0.0043	0.0467	0.0444	0.0997	0.0042	0.0411	0.0984	0.0177	0.0188	0.006	0.004	0.0203	0.0187	0.1222	0.0278	0.108	0.0504	0.0036
10	rs9663556	87841187	0.93	0.0557421353933153	1.29	7.27859724591985e-05	0.095873129150512	0.00257279121012251	0.0113	0.0054	0.1041	0.0147	0.0526	0.019	0.0198	0.0309	0.0043	0.0467	0.0444	0.0998	0.0042	0.0411	0.0982	0.0176	0.0188	0.006	0.004	0.0203	0.0187	0.1222	0.0279	0.108	0.0505	0.0036
10	rs12763086	87842723	0.93	0.0557421353933153	1.29	7.27859724591985e-05	0.092083208752021	0.00304632870133943	0.0114	0.0054	0.104	0.0146	0.0526	0.0189	0.0197	0.0309	0.0043	0.0468	0.0445	0.1001	0.0042	0.0411	0.0982	0.0175	0.0188	0.006	0.0041	0.0203	0.0186	0.1222	0.0281	0.108	0.0504	0.0036
10	rs59727166	87842772	0.93	0.0557421353933153	1.3	4.8774746576296e-05	0.0902122248674032	0.00282565103603256	0.0114	0.0054	0.104	0.0145	0.0526	0.0189	0.0197	0.0309	0.0043	0.0468	0.0445	0.1001	0.0042	0.0411	0.0983	0.0175	0.0188	0.006	0.0041	0.0203	0.0186	0.1223	0.0281	0.1081	0.0504	0.0036
10	rs7923700	87843290	0.93	0.0557421353933153	1.3	4.8774746576296e-05	0.0877236639968886	0.00372945938531935	0.0114	0.0054	0.104	0.0145	0.0525	0.0189	0.0196	0.0309	0.0043	0.0467	0.0444	0.1002	0.0042	0.0411	0.0984	0.0175	0.0188	0.006	0.0041	0.0203	0.0186	0.1223	0.0282	0.1081	0.0504	0.0036
10	rs79033571	87844054	0.93	0.0557421353933153	1.3	4.8774746576296e-05	0.0902122248674032	0.0100339926587391	0.0114	0.0055	0.1041	0.0144	0.0524	0.0189	0.0196	0.0307	0.0043	0.0466	0.0444	0.1003	0.0042	0.0412	0.0984	0.0174	0.0188	0.006	0.0041	0.0202	0.0185	0.1221	0.0282	0.1086	0.0503	0.0036
10	rs117111267	87845394	0.93	0.0557421353933153	1.3	4.8774746576296e-05	0.0881036474698364	0.00563145644604558	0.0116	0.0056	0.1043	0.0141	0.052	0.0188	0.0191	0.0302	0.0043	0.0468	0.0445	0.1008	0.0041	0.0416	0.0985	0.0171	0.0187	0.0059	0.0042	0.0202	0.0186	0.1215	0.0288	0.1087	0.0499	0.0038
10	rs117784587	87845783	0.94	0.0451461751884772	1.3	4.8774746576296e-05	0.0904054826625142	0.0101473999207277	0.0117	0.0057	0.1044	0.0139	0.0518	0.0188	0.0189	0.0299	0.0042	0.047	0.0446	0.1011	0.0041	0.0418	0.0985	0.0169	0.0187	0.0058	0.0043	0.0202	0.0187	0.1212	0.0292	0.1088	0.05	0.0038
10	rs7910620	87846959	0.94	0.0451461751884772	1.3	4.8774746576296e-05	0.104244705538319	0.0151455821209187	0.0121	0.006	0.1044	0.0132	0.0513	0.0186	0.0181	0.0289	0.0044	0.0473	0.0448	0.1017	0.0041	0.0425	0.0988	0.0162	0.0187	0.0057	0.0044	0.02	0.0189	0.1203	0.03	0.1093	0.0503	0.0042
10	rs7078950	87848160	0.94	0.0451461751884772	1.3	4.8774746576296e-05	0.153313689430482	0.0654509721872734	0.0128	0.0064	0.1042	0.0126	0.0508	0.0183	0.0176	0.028	0.0046	0.0478	0.045	0.1027	0.0044	0.0432	0.0989	0.0155	0.0183	0.0058	0.0046	0.0197	0.0189	0.1181	0.0309	0.1093	0.0506	0.0048
10	rs2352462	87848346	0.94	0.0451461751884772	1.31	3.23572516567149e-05	0.144386398191299	0.0587627352439238	0.0129	0.0065	0.1043	0.0126	0.0508	0.0183	0.0176	0.028	0.0046	0.0478	0.045	0.1028	0.0044	0.0433	0.0988	0.0155	0.0183	0.0059	0.0046	0.0197	0.0189	0.1179	0.0309	0.1093	0.0507	0.0048
10	rs7907191	87848584	0.94	0.0451461751884772	1.31	3.23572516567149e-05	0.133919819563139	0.0625376679516786	0.0129	0.0065	0.1044	0.0126	0.0509	0.0182	0.0176	0.0279	0.0046	0.0476	0.045	0.1029	0.0045	0.0434	0.0987	0.0154	0.0183	0.0059	0.0046	0.0197	0.0186	0.1179	0.0314	0.1091	0.0506	0.0048
10	rs72835213	87850913	0.95	0.036223894092762	1.31	3.23572516567149e-05	0.134629713022208	0.0655878312910603	0.0129	0.0065	0.1041	0.0126	0.0509	0.0181	0.0174	0.0279	0.0046	0.0478	0.0452	0.1033	0.0046	0.0434	0.0983	0.0154	0.0183	0.0059	0.0046	0.0196	0.0186	0.1179	0.0315	0.1091	0.0506	0.0048
10	rs112017192	87858179	0.95	0.036223894092762	1.32	2.12503739175593e-05	0.135217851157683	0.0632101872033475	0.0129	0.0065	0.1039	0.0126	0.0509	0.018	0.0173	0.0279	0.0046	0.048	0.0452	0.1035	0.0046	0.0433	0.0982	0.0153	0.0182	0.006	0.0046	0.0196	0.0187	0.1179	0.0316	0.109	0.0507	0.0048
10	rs117374292	87862941	0.95	0.036223894092762	1.33	1.38156016017584e-05	0.145679308054391	0.0975901499978567	0.013	0.0064	0.1037	0.0124	0.0507	0.0175	0.0169	0.0281	0.0045	0.0489	0.0451	0.1039	0.005	0.0431	0.0978	0.0152	0.018	0.0061	0.0049	0.0191	0.0189	0.1183	0.0324	0.1082	0.0509	0.0047
10	rs75116762	87865206	0.95	0.036223894092762	1.33	1.38156016017584e-05	0.133058650318882	0.119883745808456	0.0131	0.0064	0.1033	0.0124	0.0506	0.0173	0.0167	0.0283	0.0045	0.0491	0.045	0.1041	0.0052	0.043	0.0977	0.0151	0.0178	0.0062	0.005	0.019	0.019	0.1188	0.0327	0.1078	0.0509	0.0047
10	rs7088100	87869651	0.95	0.036223894092762	1.33	1.38156016017584e-05	0.123072994664052	0.0967067692295438	0.0131	0.0064	0.1032	0.0124	0.0506	0.0173	0.0167	0.0283	0.0045	0.0492	0.045	0.1041	0.0052	0.043	0.0977	0.0151	0.0177	0.0063	0.005	0.019	0.019	0.1189	0.033	0.1078	0.051	0.0047
10	rs118136496	87870465	0.95	0.036223894092762	1.33	1.38156016017584e-05	0.113920404413831	0.0956668466215838	0.0131	0.0064	0.1032	0.0124	0.0507	0.0173	0.0166	0.0283	0.0045	0.0492	0.045	0.1041	0.0052	0.043	0.0979	0.0151	0.0177	0.0063	0.0049	0.019	0.019	0.1189	0.0331	0.1078	0.051	0.0045
10	rs4478929	87870573	0.95	0.036223894092762	1.33	1.38156016017584e-05	0.11383664457926	0.0941549343395938	0.0131	0.0064	0.1032	0.0124	0.0507	0.0173	0.0166	0.0283	0.0045	0.0492	0.045	0.1041	0.0052	0.043	0.0979	0.0151	0.0177	0.0063	0.0049	0.019	0.019	0.1189	0.0331	0.1078	0.051	0.0045
10	rs74343914	87872802	0.95	0.036223894092762	1.33	1.38156016017584e-05	0.112058792538599	0.100259127938522	0.013	0.0065	0.1032	0.0124	0.0507	0.0172	0.0166	0.0283	0.0045	0.0491	0.0451	0.1042	0.0052	0.043	0.0978	0.0151	0.0177	0.0063	0.0049	0.019	0.0191	0.119	0.033	0.1078	0.051	0.0045
10	rs72835258	87873589	0.95	0.036223894092762	1.33	1.38156016017584e-05	0.111396539438083	0.100259127938522	0.013	0.0065	0.1032	0.0124	0.0507	0.0172	0.0166	0.0283	0.0045	0.0491	0.0451	0.1042	0.0052	0.043	0.0978	0.0151	0.0177	0.0063	0.0049	0.019	0.0191	0.119	0.033	0.1078	0.051	0.0045
10	rs72835262	87879204	0.95	0.036223894092762	1.33	1.38156016017584e-05	0.109669636088976	0.107679661383449	0.0129	0.0065	0.1032	0.0124	0.0507	0.0172	0.0165	0.0282	0.0045	0.0491	0.0451	0.1042	0.0053	0.043	0.0979	0.0151	0.0176	0.0063	0.0049	0.0189	0.0192	0.1191	0.033	0.1078	0.051	0.0045
10	rs11201889	87886436	0.96	0.0287844243890396	1.33	1.38156016017584e-05	0.0839118771520803	0.169295433701399	0.012	0.0067	0.1035	0.0118	0.0507	0.0171	0.0158	0.0275	0.0045	0.0484	0.0453	0.1045	0.0056	0.0428	0.0986	0.0149	0.0163	0.0065	0.0048	0.0187	0.0202	0.1196	0.0333	0.1082	0.0516	0.0049
10	rs61857782	87887668	0.96	0.0287844243890396	1.33	1.38156016017584e-05	0.0854423105093658	0.203557499282664	0.0117	0.0068	0.1036	0.0116	0.0506	0.017	0.0156	0.0274	0.0046	0.0483	0.0453	0.1045	0.0059	0.0429	0.0988	0.0147	0.016	0.0067	0.0048	0.0186	0.0206	0.1196	0.0335	0.1081	0.0517	0.0051
10	rs71503849	87889965	0.96	0.0287844243890396	1.33	1.38156016017584e-05	0.0855823161875121	0.200516520419865	0.0116	0.0068	0.1035	0.0115	0.0506	0.017	0.0156	0.0274	0.0046	0.0483	0.0453	0.1046	0.0059	0.0428	0.0989	0.0147	0.016	0.0067	0.0048	0.0186	0.0207	0.1196	0.0335	0.1081	0.0517	0.0051
10	rs11816291	87896157	0.96	0.0287844243890396	1.33	1.38156016017584e-05	0.0852325757729612	0.220498158502243	0.0114	0.0068	0.1034	0.0114	0.0505	0.0169	0.0155	0.0274	0.0046	0.0482	0.0453	0.1046	0.006	0.0428	0.0991	0.0147	0.0159	0.0068	0.0048	0.0186	0.0209	0.1197	0.0336	0.108	0.0518	0.0051
10	rs112045305	87897627	0.96	0.0287844243890396	1.37	2.22991347310071e-06	0.085605664666523	0.25284716171274	0.0114	0.0068	0.1034	0.0114	0.0505	0.0169	0.0155	0.0274	0.0046	0.0482	0.0453	0.1046	0.006	0.0428	0.0992	0.0147	0.0159	0.0068	0.0048	0.0186	0.0209	0.1197	0.0337	0.108	0.0518	0.0051
10	rs10509531	87898003	0.96	0.0287844243890396	1.36	3.57222621721129e-06	0.0740501916163195	0.243316969283838	0.0111	0.0068	0.1033	0.0114	0.0505	0.0169	0.0155	0.0274	0.0046	0.0482	0.0453	0.1058	0.006	0.0428	0.0992	0.0147	0.0159	0.0067	0.0049	0.0186	0.0208	0.1197	0.0334	0.1079	0.0518	0.0051
10	rs117484959	87903857	0.96	0.0287844243890396	1.3	4.8774746576296e-05	0.0767839559974739	0.283984731142961	0.011	0.0069	0.1034	0.0114	0.0504	0.0168	0.0154	0.0275	0.0046	0.0482	0.0453	0.1057	0.006	0.0429	0.0992	0.0146	0.0159	0.0067	0.0049	0.0186	0.0206	0.1197	0.0334	0.1079	0.0518	0.0052
10	rs35174968	87916355	0.96	0.0287844243890396	1.3	4.8774746576296e-05	0.0752907377006039	0.298597630910334	0.0109	0.0069	0.1035	0.0114	0.0504	0.0167	0.0153	0.0278	0.0047	0.0481	0.0452	0.1055	0.006	0.043	0.0992	0.0144	0.0159	0.0068	0.0049	0.0185	0.0205	0.1197	0.0334	0.1079	0.0519	0.0052
10	rs881343	87922146	0.96	0.0287844243890396	1.29	7.27859724591985e-05	0.0933851573634652	0.420049792609365	0.0108	0.0069	0.1036	0.0113	0.0504	0.0167	0.0152	0.0278	0.0046	0.0481	0.0452	0.1054	0.006	0.0431	0.0993	0.0144	0.016	0.0068	0.0049	0.0185	0.0205	0.1195	0.0334	0.1081	0.0519	0.0052
10	rs117787411	87927274	0.96	0.0287844243890396	1.29	7.27859724591985e-05	0.100610602284591	0.450178624323977	0.0107	0.0069	0.1035	0.0113	0.0504	0.0167	0.0152	0.0278	0.0046	0.0481	0.0451	0.1054	0.006	0.0431	0.0993	0.0144	0.016	0.0067	0.0049	0.0185	0.0205	0.1198	0.0336	0.1078	0.0519	0.0052
10	rs876859	87938800	0.97	0.0226446595703671	1.27	0.000157285884358119	0.069894777891312	0.394735978039587	0.0088	0.0066	0.0994	0.0117	0.0505	0.0155	0.0137	0.0294	0.0039	0.0495	0.045	0.1022	0.0056	0.0449	0.1027	0.0147	0.0153	0.0064	0.0041	0.0174	0.0213	0.1192	0.0382	0.1096	0.0536	0.0046
10	rs17106392	87941306	0.95	0.036223894092762	1.27	0.000157285884358119	0.111672184016429	0.440604161254861	0.0082	0.0068	0.0981	0.0118	0.0504	0.0151	0.0133	0.0298	0.0037	0.0497	0.0452	0.1014	0.0055	0.0453	0.1037	0.0148	0.0145	0.0063	0.0038	0.0171	0.0215	0.1194	0.0393	0.1099	0.0543	0.0044
10	rs4934159	87946673	0.95	0.036223894092762	1.27	0.000157285884358119	0.0989899317193758	0.512174750250598	0.008	0.0068	0.098	0.0117	0.0503	0.0151	0.0133	0.0299	0.0037	0.0496	0.0451	0.1017	0.0055	0.0453	0.1041	0.0148	0.0144	0.0063	0.0038	0.0169	0.0216	0.1197	0.0395	0.11	0.0542	0.0043
10	rs55774006	87953705	0.95	0.036223894092762	1.27	0.000157285884358119	0.0751188348796026	0.486829760810797	0.008	0.0068	0.0977	0.0118	0.0501	0.015	0.0134	0.0301	0.0036	0.0496	0.045	0.1022	0.0055	0.0452	0.1043	0.0149	0.0144	0.0062	0.0038	0.0168	0.0217	0.1197	0.0394	0.1098	0.0544	0.0043
10	rs75168084	87954930	0.95	0.036223894092762	1.27	0.000157285884358119	0.0719634411750086	0.437027889341484	0.008	0.0068	0.098	0.0118	0.0501	0.0149	0.0135	0.0301	0.0036	0.0495	0.0449	0.1024	0.0055	0.0452	0.1042	0.0149	0.0144	0.0062	0.0038	0.0168	0.0217	0.1198	0.0394	0.1098	0.0544	0.0043
10	rs2814357	87957439	0.95	0.036223894092762	1.27	0.000157285884358119	0.0709035182343164	0.462894291416044	0.008	0.0068	0.0985	0.0119	0.0501	0.0149	0.0135	0.0301	0.0036	0.0496	0.0448	0.1024	0.0054	0.0452	0.1037	0.0149	0.0144	0.0061	0.0037	0.0168	0.0217	0.1199	0.0395	0.1096	0.0546	0.0043
10	rs79422566	87958987	0.95	0.036223894092762	1.27	0.000157285884358119	0.0729071688588048	0.433063402151992	0.0078	0.0069	0.0986	0.0119	0.05	0.0149	0.0136	0.0301	0.0035	0.0496	0.0447	0.1028	0.0054	0.0455	0.1033	0.0149	0.0144	0.0061	0.0037	0.0167	0.0217	0.1198	0.0394	0.1095	0.0547	0.0042
10	rs7897313	87960347	0.95	0.036223894092762	1.27	0.000157285884358119	0.073413756389803	0.428713670318754	0.0077	0.0069	0.0988	0.0119	0.05	0.0149	0.0136	0.03	0.0035	0.0496	0.0446	0.1031	0.0054	0.0458	0.103	0.0149	0.0144	0.006	0.0037	0.0167	0.0217	0.1197	0.0394	0.1094	0.0549	0.0042
10	rs2607840	87970222	0.95	0.036223894092762	1.27	0.000157285884358119	0.0662498808289503	0.440604161254861	0.0076	0.007	0.0986	0.0121	0.0498	0.015	0.0137	0.03	0.0035	0.0492	0.0441	0.1038	0.0053	0.0461	0.1038	0.0148	0.0141	0.0061	0.0036	0.0164	0.0215	0.119	0.0394	0.1092	0.0562	0.0042
10	rs11201945	87975766	0.95	0.036223894092762	1.26	0.000227775368591099	0.0601524870157528	0.381286683764506	0.0076	0.0069	0.0987	0.0122	0.0496	0.0151	0.0138	0.0299	0.0035	0.0493	0.044	0.104	0.0052	0.0462	0.1044	0.0148	0.014	0.0055	0.0035	0.0162	0.0213	0.1187	0.0394	0.1098	0.0561	0.0042
10	rs61857812	87976544	0.95	0.036223894092762	1.26	0.000227775368591099	0.0608981949654626	0.392549713161475	0.0076	0.0069	0.0988	0.0122	0.0496	0.0152	0.0138	0.0299	0.0035	0.0494	0.044	0.1041	0.0052	0.0462	0.1044	0.0148	0.014	0.0055	0.0035	0.0161	0.0213	0.1187	0.0394	0.1098	0.056	0.0042
10	rs61857813	87977714	0.95	0.036223894092762	1.26	0.000227775368591099	0.0621229577933718	0.426871897939137	0.0076	0.0069	0.0989	0.0122	0.0496	0.0152	0.0138	0.0299	0.0035	0.0494	0.044	0.1041	0.0052	0.0462	0.1044	0.0148	0.0139	0.0055	0.0035	0.0161	0.0213	0.1187	0.0393	0.1098	0.0559	0.0041
10	rs4934162	87978214	0.95	0.036223894092762	1.26	0.000227775368591099	0.0621608984049929	0.425820415342232	0.0076	0.0069	0.0989	0.0122	0.0496	0.0152	0.0138	0.0299	0.0035	0.0494	0.044	0.1042	0.0052	0.0462	0.1044	0.0148	0.0139	0.0055	0.0035	0.0161	0.0213	0.1187	0.0393	0.1098	0.0559	0.0041
10	rs57416902	87984767	0.95	0.036223894092762	1.26	0.000227775368591099	0.0680463164875027	0.426083220514208	0.0076	0.0069	0.099	0.0122	0.0496	0.0152	0.0138	0.0298	0.0035	0.0494	0.0441	0.1044	0.0052	0.0461	0.1044	0.0148	0.0139	0.0056	0.0035	0.0161	0.0213	0.1187	0.0393	0.1097	0.0559	0.004
10	rs117820341	87986939	0.96	0.0287844243890396	1.26	0.000227775368591099	0.0672639988812447	0.422407931480707	0.0076	0.007	0.0989	0.0122	0.0495	0.0152	0.0137	0.0298	0.0034	0.0494	0.0442	0.1044	0.0052	0.0462	0.1047	0.0148	0.0139	0.0056	0.0035	0.016	0.0212	0.1186	0.0393	0.1097	0.0558	0.004
10	rs12357426	87990271	0.96	0.0287844243890396	1.25	0.000326594400851079	0.0636910764322122	0.364691529659476	0.0075	0.0072	0.0989	0.0122	0.0492	0.0151	0.0137	0.0298	0.0034	0.0494	0.0443	0.1045	0.0052	0.0462	0.1051	0.0148	0.0139	0.0056	0.0035	0.016	0.021	0.1186	0.0393	0.1097	0.0558	0.004
10	rs76879415	87990995	0.96	0.0287844243890396	1.24	0.000463675082211698	0.0477825032009291	0.274445166579399	0.0074	0.0073	0.098	0.0123	0.0493	0.0151	0.0138	0.03	0.0031	0.0491	0.0445	0.1066	0.0047	0.0459	0.1058	0.0149	0.0141	0.0052	0.0031	0.0159	0.0209	0.1184	0.0396	0.1094	0.0559	0.0037
10	rs72841786	87991444	0.96	0.0287844243890396	1.24	0.000463675082211698	0.040309579815071	0.284101682562465	0.0071	0.0074	0.0971	0.0124	0.0494	0.0149	0.0138	0.0304	0.0028	0.0488	0.0446	0.1081	0.0044	0.0456	0.1075	0.0148	0.0143	0.0049	0.0028	0.0157	0.0209	0.1183	0.0399	0.1086	0.0558	0.0035
10	rs12784985	87991976	0.96	0.0287844243890396	1.23	0.000651841746454266	0.0346171641043692	0.254880141437348	0.0068	0.0076	0.0959	0.0126	0.0496	0.0148	0.0139	0.0308	0.0025	0.0485	0.0448	0.1099	0.004	0.0455	0.1093	0.0147	0.0146	0.0046	0.0023	0.0156	0.0208	0.1183	0.0401	0.1076	0.0558	0.0032
10	rs12774422	87992727	0.96	0.0287844243890396	1.23	0.000651841746454266	0.054961522178725	0.311503401974444	0.006	0.0074	0.0935	0.0124	0.0503	0.0147	0.0138	0.0316	0.002	0.048	0.0456	0.111	0.0031	0.0453	0.1112	0.0146	0.015	0.0041	0.0017	0.0153	0.0207	0.1188	0.041	0.1086	0.056	0.0026
10	rs2607845	87996451	0.96	0.0287844243890396	1.24	0.000463675082211698	0.0883893197394263	0.377213784879431	0.0056	0.0074	0.0921	0.0123	0.0507	0.0148	0.0136	0.0323	0.0014	0.0475	0.0462	0.1121	0.0021	0.0452	0.113	0.0147	0.0155	0.0038	0.0011	0.0153	0.0202	0.1191	0.041	0.1091	0.0567	0.0019
10	rs55873037	87999253	0.96	0.0287844243890396	1.23	0.000651841746454266	0.0885800941111959	0.362930373415725	0.0056	0.0074	0.0921	0.0123	0.0507	0.0148	0.0136	0.0323	0.0014	0.0475	0.0462	0.1121	0.0021	0.0452	0.113	0.0147	0.0155	0.0038	0.0011	0.0153	0.0202	0.1191	0.041	0.1091	0.0567	0.0019
10	rs77211772	88001135	0.96	0.0287844243890396	1.23	0.000651841746454266	0.0886517017988716	0.359540704723624	0.0056	0.0074	0.0922	0.0123	0.0507	0.0148	0.0135	0.0323	0.0014	0.0475	0.0462	0.1121	0.0021	0.0452	0.113	0.0147	0.0155	0.0038	0.0011	0.0153	0.0202	0.1191	0.041	0.1091	0.0567	0.0019
10	rs2814337	88001714	0.96	0.0287844243890396	1.24	0.000463675082211698	0.0886755791867965	0.356785456462011	0.0056	0.0074	0.0922	0.0123	0.0507	0.0148	0.0135	0.0323	0.0014	0.0475	0.0462	0.1121	0.0021	0.0452	0.113	0.0147	0.0155	0.0038	0.0011	0.0153	0.0202	0.1191	0.041	0.1091	0.0567	0.0019
10	rs117098074	88007669	0.96	0.0287844243890396	1.24	0.000463675082211698	0.0937062658539246	0.401314814892964	0.0056	0.0076	0.0924	0.0118	0.0505	0.0147	0.0129	0.0325	0.0013	0.0474	0.0476	0.1134	0.0019	0.0457	0.1135	0.0146	0.0153	0.0035	0.001	0.0155	0.0198	0.1193	0.0404	0.1075	0.0571	0.0017
10	rs10887568	88010045	0.96	0.0287844243890396	1.23	0.000651841746454266	0.0946986528855392	0.393063826291004	0.0056	0.0076	0.0924	0.0118	0.0505	0.0147	0.0129	0.0325	0.0012	0.0475	0.0477	0.1135	0.0019	0.0457	0.1136	0.0146	0.0153	0.0035	0.001	0.0155	0.0198	0.1193	0.0404	0.1074	0.0571	0.0017
10	rs1316788	88015174	0.96	0.0287844243890396	1.23	0.000651841746454266	0.0942016362221736	0.392806746455667	0.0057	0.0076	0.0924	0.0118	0.0505	0.0146	0.0129	0.0325	0.0012	0.0475	0.0477	0.1136	0.0019	0.0457	0.1136	0.0146	0.0153	0.0035	0.001	0.0155	0.0198	0.1194	0.0404	0.1074	0.0571	0.0017
10	rs1870152	88017150	0.96	0.0287844243890396	1.23	0.000651841746454266	0.0943009078124208	0.39023851175149	0.0057	0.0076	0.0924	0.0117	0.0507	0.0147	0.0129	0.0325	0.0012	0.0474	0.0477	0.1137	0.0019	0.0454	0.1137	0.0147	0.0153	0.0035	0.001	0.0155	0.0198	0.1194	0.0404	0.1075	0.057	0.0017
10	rs1902664	88017516	0.96	0.0287844243890396	1.23	0.000651841746454266	0.0942016362221736	0.389340733504436	0.0057	0.0076	0.0924	0.0117	0.0507	0.0147	0.0129	0.0325	0.0012	0.0474	0.0477	0.1137	0.0019	0.0454	0.1137	0.0147	0.0153	0.0035	0.001	0.0155	0.0198	0.1194	0.0404	0.1075	0.057	0.0017
10	rs118105596	88022780	0.96	0.0287844243890396	1.22	0.000907437995335638	0.0931386235803232	0.386139075771314	0.0057	0.0076	0.0924	0.0117	0.0507	0.0147	0.0129	0.0325	0.0012	0.0474	0.0476	0.1138	0.0019	0.0453	0.1137	0.0147	0.0152	0.0035	0.001	0.0156	0.0198	0.1194	0.0403	0.1075	0.057	0.0017
10	rs111966404	88031161	0.96	0.0287844243890396	1.22	0.000907437995335638	0.0919121152941361	0.383583052658114	0.0056	0.0076	0.0924	0.0117	0.0507	0.0148	0.0129	0.0325	0.0012	0.0474	0.0476	0.1139	0.0019	0.0453	0.1138	0.0148	0.0152	0.0035	9e-04	0.0156	0.0198	0.1194	0.0403	0.1075	0.0571	0.0017
10	rs2253941	88049123	0.96	0.0287844243890396	1.21	0.00125101973497372	0.0903813111197605	0.375055049758403	0.0056	0.0076	0.0924	0.0117	0.0506	0.0148	0.0129	0.0324	0.0012	0.0473	0.0476	0.1141	0.0019	0.0452	0.1138	0.0149	0.0152	0.0035	9e-04	0.0157	0.0198	0.1193	0.0402	0.1076	0.0571	0.0017
10	rs1902680	88049778	0.96	0.0287844243890396	1.21	0.00125101973497372	0.0900433390324201	0.374674457697415	0.0056	0.0076	0.0924	0.0117	0.0506	0.0148	0.013	0.0324	0.0012	0.0473	0.0476	0.1141	0.0019	0.0452	0.1138	0.0149	0.0152	0.0035	9e-04	0.0157	0.0198	0.1193	0.0402	0.1076	0.0571	0.0017
10	rs71471195	88063619	0.96	0.0287844243890396	1.21	0.00125101973497372	0.0843969197671632	0.367337785812469	0.0056	0.0076	0.0924	0.0117	0.0504	0.015	0.013	0.0323	0.0011	0.0472	0.0476	0.1144	0.0018	0.0452	0.1138	0.0149	0.0152	0.0034	9e-04	0.0157	0.0198	0.1193	0.0401	0.1078	0.0571	0.0017
10	rs1991426	88066536	0.96	0.0287844243890396	1.2	0.00170810004742368	0.0876762393893931	0.374801309658333	0.0057	0.0075	0.0924	0.0117	0.0504	0.015	0.013	0.0324	0.0011	0.0471	0.0476	0.1143	0.0018	0.0452	0.1138	0.015	0.0153	0.0034	9e-04	0.0158	0.0199	0.1192	0.0401	0.1077	0.057	0.0017
10	rs55953127	88066744	0.96	0.0287844243890396	1.2	0.00170810004742368	0.0877236639968886	0.374801309658333	0.0057	0.0075	0.0925	0.0117	0.0504	0.015	0.0131	0.0324	0.0011	0.0471	0.0476	0.1143	0.0018	0.0452	0.1138	0.015	0.0153	0.0034	9e-04	0.0158	0.0199	0.1192	0.0401	0.1077	0.057	0.0017
10	rs11201974	88067925	0.96	0.0287844243890396	1.2	0.00170810004742368	0.0878660355746984	0.376197476537753	0.0057	0.0075	0.0925	0.0118	0.0504	0.015	0.0131	0.0324	0.0011	0.0471	0.0476	0.1143	0.0018	0.0452	0.1138	0.015	0.0153	0.0034	9e-04	0.0158	0.02	0.1191	0.0401	0.1077	0.057	0.0017
10	rs11201977	88072702	0.96	0.0287844243890396	1.2	0.00170810004742368	0.0856523737969685	0.374928173679693	0.0057	0.0075	0.0925	0.0118	0.0503	0.015	0.0131	0.0323	0.0011	0.047	0.0476	0.1144	0.0018	0.0452	0.1139	0.015	0.0153	0.0034	9e-04	0.0158	0.0199	0.1191	0.0401	0.1077	0.057	0.0017
10	rs746038	88080316	0.96	0.0287844243890396	1.18	0.0030942526987612	0.0776144027620591	0.369610304469639	0.0057	0.0073	0.0924	0.0118	0.0499	0.0152	0.0132	0.0321	0.0011	0.0468	0.0475	0.1148	0.0019	0.0453	0.1141	0.015	0.0153	0.0034	9e-04	0.0158	0.0198	0.1192	0.0401	0.1081	0.0571	0.0016
10	rs77532868	88081438	0.96	0.0287844243890396	1.16	0.005398436081006	0.0751188348796026	0.360042307009998	0.0057	0.0073	0.0924	0.0118	0.0499	0.0152	0.0132	0.0321	0.0011	0.0468	0.0475	0.1148	0.0018	0.0453	0.1141	0.015	0.0153	0.0034	9e-04	0.0158	0.0198	0.1192	0.0401	0.1081	0.0571	0.0016
10	rs7073232	88085327	0.96	0.0287844243890396	1.17	0.00410610250054267	0.0736891080444286	0.363810649356654	0.0057	0.0072	0.0924	0.0118	0.0499	0.0152	0.0132	0.0321	0.0011	0.0468	0.0475	0.1148	0.0018	0.0453	0.1141	0.015	0.0153	0.0034	9e-04	0.0158	0.0198	0.1192	0.0401	0.1081	0.0571	0.0016
10	rs72845116	88095081	0.96	0.0287844243890396	1.16	0.005398436081006	0.052617758026813	0.269598107849824	0.006	0.0072	0.0923	0.0118	0.0492	0.0158	0.0138	0.0314	0.0011	0.0472	0.0469	0.1154	0.0015	0.0461	0.1148	0.0151	0.0148	0.0036	0.001	0.0152	0.0184	0.1187	0.0396	0.1095	0.0573	0.0014
10	rs117045894	88101483	0.96	0.0287844243890396	1.15	0.00703273128634627	0.0530605507058567	0.252283357420548	0.006	0.0072	0.0924	0.0118	0.0492	0.0158	0.0139	0.0313	0.0011	0.0473	0.0468	0.1154	0.0015	0.0461	0.1149	0.0151	0.0147	0.0036	0.001	0.0152	0.0183	0.1186	0.0396	0.1097	0.0573	0.0014
10	rs4445560	88105694	0.96	0.0287844243890396	1.15	0.00703273128634627	0.0542477428153461	0.254767063541176	0.006	0.0072	0.0924	0.0118	0.0491	0.0159	0.0139	0.0313	0.0011	0.0473	0.0468	0.1155	0.0015	0.0462	0.1149	0.0151	0.0147	0.0036	0.001	0.0151	0.0182	0.1186	0.0395	0.1098	0.0573	0.0014
10	rs11201992	88117318	0.96	0.0287844243890396	1.15	0.00703273128634627	0.0620281731147233	0.291616992549309	0.006	0.0072	0.0926	0.012	0.0489	0.0158	0.014	0.0312	0.0012	0.0475	0.0467	0.1156	0.0014	0.0464	0.115	0.0151	0.0145	0.0037	0.001	0.015	0.018	0.1186	0.0394	0.1099	0.0574	0.0014
10	rs117833356	88117705	0.96	0.0287844243890396	1.15	0.00703273128634627	0.061990285978119	0.294568795660129	0.006	0.0072	0.0926	0.0119	0.0489	0.0158	0.014	0.0312	0.0012	0.0475	0.0467	0.1156	0.0014	0.0464	0.115	0.0151	0.0145	0.0037	0.001	0.015	0.018	0.1186	0.0394	0.1099	0.0574	0.0014
10	rs72845192	88121309	0.96	0.0287844243890396	1.15	0.00703273128634627	0.065206665427184	0.293032734685178	0.0061	0.0072	0.0927	0.0119	0.0489	0.0158	0.0139	0.0312	0.0012	0.0475	0.0468	0.1156	0.0014	0.0464	0.1149	0.0151	0.0144	0.0037	0.001	0.0151	0.0181	0.1185	0.0394	0.11	0.0574	0.0014
10	rs10788496	88121978	0.96	0.0287844243890396	1.15	0.00703273128634627	0.0666463719898808	0.303597103150958	0.0061	0.0072	0.0927	0.0119	0.0489	0.0158	0.0139	0.0312	0.0012	0.0475	0.0468	0.1156	0.0014	0.0464	0.1149	0.0151	0.0144	0.0037	0.001	0.0151	0.0181	0.1185	0.0394	0.11	0.0574	0.0014
10	rs61856638	88126072	0.96	0.0287844243890396	1.14	0.00907940974119467	0.0651283726500597	0.291027713771247	0.0061	0.0072	0.0927	0.0119	0.0489	0.0158	0.0139	0.0311	0.0012	0.0475	0.0467	0.1156	0.0015	0.0464	0.1149	0.0151	0.0144	0.0037	0.001	0.0151	0.0181	0.1185	0.0394	0.1099	0.0575	0.0014
10	rs10887588	88129671	0.96	0.0287844243890396	1.14	0.00907940974119467	0.0649719723028761	0.288086756597189	0.0061	0.0072	0.0929	0.0118	0.0488	0.0158	0.0139	0.031	0.0012	0.0475	0.0467	0.1157	0.0015	0.0464	0.1151	0.015	0.0143	0.0038	0.001	0.0151	0.0182	0.1185	0.0394	0.1096	0.0574	0.0014
10	rs12220079	88134257	0.96	0.0287844243890396	1.14	0.00907940974119467	0.0766098584776325	0.230939624699102	0.0062	0.0074	0.094	0.0113	0.048	0.0158	0.0138	0.03	0.0012	0.0478	0.0467	0.1173	0.0016	0.0461	0.1156	0.0149	0.0142	0.0039	0.0012	0.0149	0.0188	0.118	0.039	0.1086	0.0577	0.0014
10	rs72846903	88138035	0.96	0.0287844243890396	1.14	0.00907940974119467	0.0806787863672194	0.218235188306108	0.0062	0.0075	0.0944	0.011	0.0475	0.0154	0.0134	0.0296	0.0014	0.0479	0.0471	0.1185	0.0017	0.0461	0.1166	0.0147	0.0138	0.004	0.0013	0.0146	0.0185	0.1179	0.0385	0.109	0.0576	0.0013
10	rs7076101	88145939	0.96	0.0287844243890396	1.14	0.00907940974119467	0.0918144378371319	0.217160279196102	0.0063	0.0076	0.0947	0.0106	0.0472	0.0155	0.013	0.0292	0.0015	0.048	0.0475	0.1196	0.0018	0.0462	0.1175	0.0145	0.0134	0.004	0.0014	0.0144	0.0182	0.1175	0.0379	0.1093	0.0576	0.0012
10	rs74149567	88149837	0.96	0.0287844243890396	1.14	0.00907940974119467	0.0801403673959258	0.21170551676307	0.0063	0.0075	0.0949	0.0105	0.0472	0.0155	0.0132	0.0291	0.0016	0.0479	0.0476	0.1195	0.0018	0.0462	0.1182	0.0144	0.0134	0.004	0.0013	0.0143	0.0181	0.1179	0.0375	0.1091	0.0573	0.0012
10	rs10887596	88150139	0.96	0.0287844243890396	1.13	0.0116180838853521	0.0769801204684144	0.197074828949194	0.0064	0.0075	0.0951	0.0105	0.0472	0.0155	0.0132	0.029	0.0016	0.0479	0.0476	0.1193	0.0018	0.0462	0.1182	0.0144	0.0133	0.004	0.0013	0.0143	0.0181	0.1179	0.0374	0.1092	0.0573	0.0012
10	rs10458771	88162238	0.96	0.0287844243890396	1.13	0.0116180838853521	0.0631910785284134	0.183105595958384	0.0066	0.0074	0.0951	0.0103	0.0474	0.0156	0.0129	0.0288	0.0017	0.0476	0.0478	0.1184	0.0023	0.0461	0.1185	0.0144	0.0132	0.0043	0.0016	0.0143	0.018	0.1178	0.0369	0.1101	0.057	0.0015
10	rs76312916	88163012	0.96	0.0287844243890396	1.12	0.0147375964059179	0.0653438263974866	0.19375665675354	0.0066	0.0074	0.0951	0.0103	0.0474	0.0156	0.0129	0.0288	0.0018	0.0476	0.0478	0.1184	0.0023	0.0461	0.1185	0.0144	0.0132	0.0043	0.0016	0.0143	0.018	0.1178	0.0369	0.1101	0.057	0.0015
10	rs75776994	88166977	0.96	0.0287844243890396	1.12	0.0147375964059179	0.0612169627830254	0.171372673444285	0.0066	0.0074	0.0951	0.0102	0.0474	0.0157	0.0129	0.0288	0.0018	0.0476	0.0479	0.1185	0.0023	0.0461	0.1186	0.0144	0.0132	0.0043	0.0016	0.0142	0.0179	0.1177	0.0368	0.1101	0.0568	0.0016
10	rs77763504	88169084	0.96	0.0287844243890396	1.11	0.0185358352188032	0.0619145575249607	0.176153648403941	0.0066	0.0074	0.095	0.0102	0.0474	0.0157	0.0129	0.0288	0.0018	0.0476	0.048	0.1185	0.0023	0.046	0.1186	0.0145	0.0132	0.0043	0.0016	0.0142	0.0179	0.1177	0.0367	0.1101	0.0568	0.0016
10	rs11202034	88181002	0.96	0.0287844243890396	1.11	0.0185358352188032	0.070841488050229	0.163214604267498	0.0068	0.0075	0.0943	0.0099	0.048	0.0163	0.0126	0.0284	0.002	0.0474	0.0488	0.1193	0.0025	0.0455	0.1186	0.0148	0.0132	0.0044	0.0017	0.0141	0.0175	0.1175	0.0361	0.1102	0.0564	0.0017
10	rs10400177	88193911	0.96	0.0287844243890396	1.1	0.0231193192345528	0.0646793868642611	0.179869976297521	0.0068	0.0075	0.0941	0.0097	0.0478	0.0163	0.0125	0.0282	0.002	0.0474	0.0489	0.1192	0.0027	0.0463	0.1187	0.0149	0.0133	0.0044	0.0018	0.014	0.0174	0.1173	0.036	0.1103	0.0563	0.0018
10	rs17331020	88196293	0.96	0.0287844243890396	1.1	0.0231193192345528	0.063344647764879	0.17976918329865	0.0068	0.0075	0.0941	0.0097	0.0478	0.0163	0.0125	0.0282	0.002	0.0474	0.0489	0.1193	0.0027	0.0463	0.1187	0.0149	0.0133	0.0044	0.0018	0.014	0.0174	0.1173	0.0359	0.1103	0.0563	0.0018
10	rs17331221	88202902	0.96	0.0287844243890396	1.09	0.0286025630236612	0.0608981949654626	0.175753492053832	0.0068	0.0075	0.094	0.0097	0.0474	0.0163	0.0125	0.0282	0.002	0.0473	0.0489	0.1195	0.0027	0.0465	0.1187	0.0149	0.0133	0.0042	0.0018	0.014	0.0174	0.1175	0.0359	0.1105	0.0563	0.0018
10	rs7094269	88203208	0.96	0.0287844243890396	1.09	0.0286025630236612	0.0606178421753617	0.176654286745598	0.0068	0.0075	0.094	0.0097	0.0474	0.0163	0.0125	0.0282	0.002	0.0473	0.0489	0.1195	0.0027	0.0465	0.1187	0.0149	0.0133	0.0042	0.0018	0.014	0.0174	0.1175	0.0359	0.1105	0.0563	0.0018
10	rs17106732	88210344	0.96	0.0287844243890396	1.09	0.0286025630236612	0.0603011425237761	0.178259627940025	0.0068	0.0075	0.094	0.0097	0.0474	0.0163	0.0125	0.0282	0.002	0.0473	0.0489	0.1196	0.0027	0.0465	0.1187	0.0149	0.0133	0.0042	0.0018	0.014	0.0174	0.1175	0.0358	0.1105	0.0563	0.0018
10	rs61856691	88233827	0.97	0.0226446595703671	1.09	0.0286025630236612	0.0609169155715414	0.168900772879718	0.0067	0.0075	0.0941	0.0096	0.047	0.0163	0.0125	0.0282	0.002	0.0472	0.049	0.1198	0.0025	0.0467	0.1188	0.0149	0.0134	0.0041	0.0018	0.0141	0.0174	0.1176	0.0355	0.1108	0.0563	0.0018
10	rs74150319	88234718	0.97	0.0226446595703671	1.09	0.0286025630236612	0.0614238106760908	0.165657152777155	0.0067	0.0075	0.0941	0.0096	0.047	0.0163	0.0125	0.0282	0.002	0.0472	0.049	0.1198	0.0025	0.0467	0.1188	0.0149	0.0134	0.0041	0.0018	0.0141	0.0174	0.1176	0.0355	0.1108	0.0563	0.0018
10	rs4310527	88242825	0.97	0.0226446595703671	1.09	0.0286025630236612	0.062636446215624	0.164092450458626	0.0067	0.0075	0.0941	0.0096	0.047	0.0163	0.0125	0.0282	0.002	0.0472	0.049	0.1199	0.0024	0.0467	0.1188	0.0149	0.0134	0.004	0.0018	0.0141	0.0174	0.1177	0.0355	0.1108	0.0563	0.0018
10	rs75234855	88251730	0.97	0.0226446595703671	1.09	0.0286025630236612	0.0621229577933718	0.160300473335357	0.0067	0.0075	0.0941	0.0096	0.0469	0.0163	0.0125	0.0281	0.0019	0.0471	0.049	0.1199	0.0024	0.0466	0.1188	0.0149	0.0134	0.004	0.0018	0.0141	0.0174	0.1177	0.0355	0.1109	0.0563	0.0018
10	rs11492865	88252310	0.97	0.0226446595703671	1.09	0.0286025630236612	0.0623888630909027	0.161949537948731	0.0067	0.0075	0.0941	0.0096	0.0469	0.0163	0.0125	0.0281	0.0019	0.0471	0.049	0.1199	0.0024	0.0466	0.1188	0.0149	0.0134	0.004	0.0018	0.0141	0.0174	0.1177	0.0355	0.1109	0.0563	0.0018
10	rs3858281	88264015	0.97	0.0226446595703671	1.09	0.0286025630236612	0.0585150380615362	0.14817249413562	0.0067	0.0075	0.094	0.0097	0.047	0.0164	0.0125	0.0282	0.0019	0.047	0.0491	0.1201	0.0025	0.0466	0.1187	0.0149	0.0134	0.004	0.0018	0.0141	0.0174	0.1177	0.0355	0.1109	0.0564	0.0018
10	rs111336872	88269178	0.97	0.0226446595703671	1.09	0.0286025630236612	0.0539881607082481	0.132665642787072	0.0067	0.0075	0.0938	0.0097	0.047	0.0164	0.0125	0.0283	0.0019	0.0471	0.0492	0.12	0.0025	0.0466	0.1183	0.015	0.0134	0.004	0.0018	0.0138	0.0173	0.1178	0.0354	0.1109	0.0565	0.0018
10	rs75610783	88271979	0.97	0.0226446595703671	1.09	0.0286025630236612	0.0537294110287572	0.133752393892403	0.0068	0.0075	0.0937	0.0097	0.047	0.0164	0.0125	0.0283	0.0019	0.0472	0.0493	0.12	0.0026	0.0466	0.1181	0.0151	0.0134	0.004	0.0018	0.0138	0.0173	0.1179	0.0353	0.1109	0.0565	0.0018
10	rs7090856	88277104	0.97	0.0226446595703671	1.09	0.0286025630236612	0.0534200088623277	0.133752393892403	0.0068	0.0075	0.0937	0.0097	0.047	0.0164	0.0125	0.0283	0.0019	0.0472	0.0493	0.12	0.0026	0.0466	0.1181	0.0151	0.0134	0.004	0.0018	0.0138	0.0174	0.1179	0.0353	0.1109	0.0565	0.0018
10	rs118021747	88284689	0.97	0.0226446595703671	1.09	0.0286025630236612	0.0532657562485717	0.133933836573593	0.0068	0.0075	0.0936	0.0097	0.047	0.0164	0.0125	0.0283	0.0019	0.0472	0.0493	0.12	0.0026	0.0466	0.118	0.0151	0.0134	0.004	0.0018	0.0138	0.0173	0.1179	0.0353	0.1109	0.0566	0.0018
10	rs80210982	88294778	0.97	0.0226446595703671	1.09	0.0286025630236612	0.0530093322342275	0.135115418735565	0.0068	0.0075	0.0934	0.0098	0.0471	0.0165	0.0125	0.0283	0.0019	0.0473	0.0493	0.12	0.0026	0.0466	0.1179	0.0151	0.0133	0.004	0.0018	0.0138	0.0173	0.1179	0.0353	0.1109	0.0566	0.0019
10	rs2248101	88306141	0.97	0.0226446595703671	1.09	0.0286025630236612	0.0508713902685845	0.1368491957257	0.0068	0.0076	0.0928	0.0098	0.0472	0.0164	0.0125	0.0283	0.002	0.0475	0.0493	0.1199	0.0027	0.0466	0.1176	0.0152	0.0134	0.0041	0.0019	0.0138	0.0174	0.118	0.0353	0.1108	0.0567	0.0019
10	rs72846961	88307898	0.97	0.0226446595703671	1.09	0.0286025630236612	0.0497181753932188	0.136392152344179	0.0068	0.0076	0.0928	0.0098	0.0472	0.0164	0.0125	0.0283	0.002	0.0475	0.0493	0.1199	0.0027	0.0466	0.1176	0.0152	0.0134	0.0041	0.0019	0.0138	0.0174	0.118	0.0353	0.1108	0.0567	0.0019
10	rs2691065	88337100	0.97	0.0226446595703671	1.1	0.0231193192345528	0.0255411976880878	0.145825604307514	0.0073	0.0075	0.0911	0.0113	0.0477	0.0164	0.0131	0.0281	0.0021	0.0489	0.0482	0.1201	0.0032	0.046	0.1154	0.0161	0.0141	0.0034	0.0018	0.0135	0.0164	0.1187	0.0348	0.1104	0.0577	0.002
10	rs2353836	88340471	0.97	0.0226446595703671	1.1	0.0231193192345528	0.0300958094642728	0.150911752819125	0.0073	0.0076	0.091	0.0113	0.0477	0.0165	0.0132	0.0281	0.0021	0.049	0.0483	0.12	0.0032	0.046	0.1153	0.0161	0.0142	0.0034	0.0018	0.0135	0.0165	0.1187	0.0348	0.1102	0.0577	0.002
10	rs28637197	88344230	0.98	0.0176313199892257	1.1	0.0231193192345528	0.0289775890114616	0.144610580140629	0.0073	0.0076	0.0908	0.0115	0.0477	0.0165	0.0131	0.0281	0.0021	0.049	0.0483	0.1197	0.0032	0.046	0.1155	0.0161	0.0142	0.0034	0.0018	0.0135	0.0165	0.1189	0.0348	0.1103	0.0579	0.0021
10	rs720728	88349538	0.98	0.0176313199892257	1.11	0.0185358352188032	0.0285408592095053	0.134751448446218	0.0074	0.0075	0.0907	0.0115	0.0476	0.0166	0.0131	0.0282	0.0021	0.049	0.0482	0.1195	0.0032	0.0458	0.1156	0.0162	0.0141	0.0033	0.0018	0.0133	0.0164	0.1193	0.0348	0.1103	0.058	0.0021
10	rs75418610	88363342	0.98	0.0176313199892257	1.11	0.0185358352188032	0.028685915057468	0.110451525745496	0.0081	0.0077	0.0907	0.0118	0.0473	0.0169	0.0129	0.0285	0.002	0.0491	0.0462	0.1194	0.0033	0.0453	0.1151	0.016	0.0142	0.0033	0.0017	0.0127	0.0161	0.1209	0.0352	0.111	0.0581	0.002
10	rs12359813	88373843	0.98	0.0176313199892257	1.11	0.0185358352188032	0.0298191951370272	0.111550874796345	0.0082	0.0077	0.091	0.0119	0.0473	0.0169	0.0128	0.0281	0.002	0.0491	0.046	0.1193	0.0033	0.0453	0.1152	0.016	0.0142	0.0033	0.0017	0.0126	0.0161	0.1211	0.0353	0.111	0.0582	0.002
10	rs10788516	88373875	0.98	0.0176313199892257	1.12	0.0147375964059179	0.029830684818809	0.111550874796345	0.0082	0.0077	0.091	0.0119	0.0473	0.0169	0.0128	0.0281	0.002	0.0491	0.046	0.1193	0.0033	0.0453	0.1152	0.016	0.0142	0.0033	0.0017	0.0126	0.0161	0.1211	0.0353	0.111	0.0582	0.002
10	rs17424265	88385485	0.98	0.0176313199892257	1.11	0.0185358352188032	0.0300842479185938	0.112229464650784	0.0082	0.0077	0.091	0.0119	0.0473	0.0169	0.0128	0.0281	0.002	0.0492	0.046	0.1193	0.0033	0.0452	0.1152	0.016	0.0142	0.0033	0.0017	0.0126	0.0161	0.1211	0.0353	0.111	0.0581	0.002
10	rs117590393	88390403	0.98	0.0176313199892257	1.11	0.0185358352188032	0.032728383379021	0.104934992509579	0.0082	0.0077	0.0909	0.0119	0.0473	0.017	0.0129	0.0281	0.002	0.0494	0.046	0.1193	0.0033	0.0451	0.1152	0.0161	0.0142	0.0033	0.0017	0.0125	0.0161	0.1211	0.0353	0.1109	0.0581	0.0021
10	rs113127552	88396393	0.98	0.0176313199892257	1.11	0.0185358352188032	0.0332835367515101	0.099852929030262	0.0083	0.0077	0.0907	0.0119	0.0474	0.017	0.0129	0.0282	0.002	0.0494	0.0459	0.1192	0.0033	0.0451	0.1152	0.0161	0.0143	0.0033	0.0017	0.0125	0.0161	0.121	0.0352	0.1109	0.0581	0.0021
10	rs10887633	88400238	0.98	0.0176313199892257	1.11	0.0185358352188032	0.0336322671092737	0.103120468461407	0.0083	0.0076	0.0907	0.012	0.0473	0.017	0.0129	0.0282	0.002	0.0494	0.0459	0.1191	0.0033	0.0451	0.1152	0.0161	0.0143	0.0033	0.0018	0.0125	0.0161	0.1209	0.0352	0.1109	0.0582	0.0021
10	rs35455944	88414297	0.98	0.0176313199892257	1.11	0.0185358352188032	0.0330113127212324	0.0967869462338897	0.0084	0.0073	0.0902	0.012	0.0474	0.0172	0.0129	0.0284	0.002	0.0494	0.0458	0.1189	0.0033	0.0451	0.1157	0.0161	0.0144	0.0032	0.0018	0.0124	0.0162	0.1208	0.0351	0.1111	0.0582	0.0022
10	rs2675703	88414569	0.98	0.0176313199892257	1.11	0.0185358352188032	0.0329989760118295	0.0953477608535485	0.0084	0.0073	0.0902	0.012	0.0474	0.0172	0.0129	0.0284	0.002	0.0494	0.0458	0.1189	0.0033	0.0451	0.1157	0.0161	0.0144	0.0032	0.0018	0.0124	0.0162	0.1208	0.0351	0.1111	0.0582	0.0022
10	rs7901458	88416963	0.98	0.0176313199892257	1.11	0.0185358352188032	0.0328511868552581	0.0888223385193524	0.0085	0.0073	0.0901	0.012	0.0474	0.0172	0.0129	0.0284	0.002	0.0494	0.0458	0.1188	0.0033	0.0451	0.1158	0.0161	0.0144	0.0033	0.0018	0.0124	0.0162	0.1208	0.035	0.1111	0.0582	0.0022
10	rs34191521	88422028	0.98	0.0176313199892257	1.1	0.0231193192345528	0.0311136862397237	0.0957466836223474	0.0085	0.0073	0.0898	0.012	0.0475	0.0172	0.0129	0.0284	0.002	0.0494	0.0457	0.1187	0.0034	0.0451	0.1159	0.0161	0.0144	0.0033	0.0018	0.0124	0.0163	0.1208	0.035	0.1111	0.0582	0.0022
10	rs2803562	88433684	0.99	0.0135827579755248	1.1	0.0231193192345528	0.0292486804133427	0.0883577645998958	0.0087	0.0074	0.0888	0.0122	0.0477	0.0174	0.013	0.0284	0.0022	0.0492	0.0454	0.1181	0.0034	0.0451	0.1161	0.0162	0.0146	0.0033	0.0018	0.0123	0.0165	0.121	0.0346	0.1114	0.0582	0.0023
10	rs2803566	88435818	0.98	0.0176313199892257	1.11	0.0185358352188032	0.025892886197005	0.0924949556582326	0.0087	0.0074	0.0886	0.0122	0.0484	0.0174	0.013	0.0284	0.0022	0.0492	0.0454	0.1174	0.0034	0.0451	0.116	0.0162	0.0146	0.0034	0.0019	0.0123	0.0165	0.1209	0.0346	0.1115	0.0582	0.0024
10	rs45617137	88440162	0.99	0.0135827579755248	1.11	0.0185358352188032	0.0231070788259596	0.0743763684707325	0.0089	0.0073	0.088	0.0123	0.0487	0.0175	0.0131	0.0283	0.0023	0.0493	0.0454	0.1169	0.0035	0.0451	0.1159	0.0163	0.0147	0.0035	0.002	0.0122	0.0165	0.1207	0.0346	0.1113	0.058	0.0025
10	rs56165849	88441709	1	0.0103504126855126	1.11	0.0185358352188032	0.0262585086477523	0.0756067560778512	0.0094	0.0073	0.0855	0.0129	0.0498	0.0176	0.0136	0.0281	0.0025	0.05	0.0451	0.115	0.0038	0.0452	0.1161	0.0162	0.0152	0.0036	0.0024	0.0127	0.0164	0.1196	0.0349	0.1115	0.0579	0.003
10	rs4934243	88442440	1	0.0103504126855126	1.11	0.0185358352188032	0.0235023131513493	0.0821069616922733	0.01	0.0073	0.0833	0.0129	0.0503	0.0177	0.014	0.0284	0.0025	0.0505	0.0443	0.1143	0.0039	0.0456	0.1158	0.0159	0.0153	0.0036	0.0025	0.0131	0.0166	0.1197	0.0346	0.1114	0.0584	0.0031
10	rs11599515	88443575	1.01	0.0077998467636837	1.11	0.0185358352188032	0.0339080529378549	0.0898322451028247	0.0106	0.0074	0.081	0.0128	0.0504	0.0178	0.0144	0.0288	0.0026	0.0507	0.0434	0.1134	0.0042	0.0461	0.1151	0.0156	0.0154	0.0035	0.0028	0.0136	0.0168	0.1199	0.035	0.1109	0.0592	0.0033
10	rs11593608	88444633	1.01	0.0077998467636837	1.11	0.0185358352188032	0.033457584605875	0.094949494324367	0.0107	0.0074	0.0798	0.0128	0.0507	0.0178	0.0147	0.029	0.0026	0.0511	0.0431	0.1131	0.0043	0.0466	0.1148	0.0155	0.0156	0.0034	0.0029	0.0143	0.0167	0.1198	0.0349	0.1106	0.0595	0.0034
10	rs7923558	88444924	1.01	0.0077998467636837	1.12	0.0147375964059179	0.0413099668744526	0.0882031228215263	0.0108	0.0074	0.0803	0.0128	0.0507	0.0179	0.0147	0.0291	0.0027	0.051	0.0428	0.1137	0.0043	0.0466	0.1148	0.0155	0.0155	0.0034	0.0029	0.0143	0.0167	0.1192	0.0348	0.1106	0.0594	0.0034
10	rs35422936	88445071	1.01	0.0077998467636837	1.1	0.0231193192345528	0.0340591446474831	0.0967067692295438	0.0108	0.0074	0.0803	0.0128	0.0507	0.0179	0.0147	0.0291	0.0027	0.0511	0.0428	0.1138	0.0043	0.0465	0.1148	0.0154	0.0155	0.0034	0.0029	0.0143	0.0167	0.1193	0.0347	0.1105	0.0594	0.0034
10	rs72848117	88450870	1.01	0.0077998467636837	1.11	0.0185358352188032	0.0487438471288345	0.103614121799262	0.0115	0.0074	0.0804	0.0126	0.0503	0.0181	0.0141	0.0305	0.0026	0.0516	0.0427	0.1153	0.0042	0.046	0.1147	0.0147	0.0149	0.0037	0.0028	0.0147	0.016	0.1203	0.034	0.1093	0.0593	0.0034
10	rs2675691	88453874	1.02	0.0058113257599233	1.11	0.0185358352188032	0.0693429590759949	0.110704851781014	0.012	0.0074	0.0804	0.0125	0.05	0.0182	0.0136	0.0314	0.0026	0.0521	0.0426	0.1164	0.0042	0.0456	0.1146	0.0142	0.0145	0.004	0.0027	0.0149	0.0156	0.121	0.0334	0.1085	0.0591	0.0034
10	rs117434536	88454239	1.02	0.0058113257599233	1.11	0.0185358352188032	0.0719008096321998	0.116937056920894	0.0121	0.0074	0.0804	0.0125	0.0499	0.0181	0.0135	0.0314	0.0026	0.0521	0.0426	0.1166	0.0041	0.0459	0.1145	0.0141	0.0144	0.004	0.0027	0.015	0.0155	0.1211	0.0333	0.1083	0.0592	0.0034
10	rs4933405	88455879	1.02	0.0058113257599233	1.11	0.0185358352188032	0.0844895111967376	0.152430765349601	0.012	0.0073	0.0804	0.0124	0.0495	0.0178	0.0131	0.0313	0.0026	0.0523	0.0426	0.1176	0.0038	0.0474	0.114	0.0138	0.0142	0.0039	0.0027	0.0152	0.0158	0.1218	0.0331	0.1073	0.0598	0.0034
10	rs7088948	88458280	1.02	0.0058113257599233	1.11	0.0185358352188032	0.105278806202435	0.18108100866617	0.0121	0.007	0.0807	0.0121	0.0491	0.0174	0.0127	0.0317	0.0022	0.0517	0.0425	0.1189	0.0031	0.0483	0.1144	0.013	0.0134	0.0036	0.0025	0.016	0.0158	0.1234	0.033	0.1067	0.0606	0.0031
10	rs17106945	88458404	1.02	0.0058113257599233	1.11	0.0185358352188032	0.103875037490147	0.187177849683327	0.0121	0.007	0.0809	0.0121	0.049	0.0173	0.0127	0.0317	0.0022	0.0517	0.0425	0.1189	0.0031	0.0483	0.1145	0.013	0.0134	0.0036	0.0025	0.016	0.0158	0.1235	0.033	0.1067	0.0606	0.0031
10	rs17426017	88466837	1.03	0.00427993383527349	1.11	0.0185358352188032	0.112945564110255	0.192104727748342	0.0122	0.0069	0.0814	0.012	0.0489	0.0172	0.0126	0.0316	0.0021	0.0517	0.0423	0.1193	0.003	0.0486	0.1148	0.0127	0.0133	0.0035	0.0024	0.016	0.0158	0.1238	0.0328	0.1065	0.0609	0.003
10	rs117529346	88473679	1.03	0.00427993383527349	1.11	0.0185358352188032	0.116677418713677	0.208836326861065	0.0122	0.0069	0.0817	0.0119	0.0489	0.017	0.0125	0.0317	0.002	0.0516	0.0424	0.1195	0.0029	0.0488	0.115	0.0125	0.0131	0.0033	0.0024	0.0163	0.0156	0.1239	0.0327	0.1064	0.0611	0.0029
10	rs117918530	88478802	1.03	0.00427993383527349	1.11	0.0185358352188032	0.118213909537086	0.222011047405546	0.0122	0.0069	0.0818	0.0119	0.049	0.017	0.0125	0.0317	0.002	0.0515	0.0424	0.1196	0.0028	0.0488	0.1151	0.0124	0.0131	0.0033	0.0023	0.0164	0.0154	0.1242	0.0326	0.1063	0.0612	0.0028
10	rs111512401	88480916	1.03	0.00427993383527349	1.11	0.0185358352188032	0.120166285192868	0.219742984921617	0.0122	0.0069	0.0819	0.0118	0.049	0.0169	0.0125	0.0317	0.0019	0.0515	0.0424	0.1196	0.0028	0.0489	0.1151	0.0123	0.013	0.0032	0.0023	0.0165	0.0153	0.1243	0.0326	0.1062	0.0613	0.0028
10	rs4408238	88481754	1.03	0.00427993383527349	1.11	0.0185358352188032	0.123336678105469	0.218450379223358	0.0122	0.0069	0.0819	0.0118	0.049	0.0169	0.0125	0.0317	0.0019	0.0515	0.0424	0.1197	0.0028	0.0489	0.1152	0.0123	0.013	0.0032	0.0023	0.0166	0.0153	0.1244	0.0326	0.1062	0.0613	0.0028
10	rs118106033	88483527	1.03	0.00427993383527349	1.11	0.0185358352188032	0.122517458026362	0.223961150903986	0.0121	0.0069	0.0821	0.0118	0.0491	0.0169	0.0124	0.0318	0.0019	0.0515	0.0424	0.1194	0.0028	0.0489	0.1153	0.0121	0.0131	0.0032	0.0023	0.0166	0.0153	0.1244	0.0326	0.1062	0.0613	0.0028
10	rs17335168	88486374	1.03	0.00427993383527349	1.11	0.0185358352188032	0.123747535525638	0.224829647859156	0.0121	0.0069	0.0822	0.0118	0.0492	0.0169	0.0124	0.0318	0.0019	0.0515	0.0424	0.1193	0.0027	0.0489	0.1154	0.012	0.0131	0.0031	0.0023	0.0166	0.0153	0.1245	0.0326	0.1062	0.0613	0.0027
10	rs45516103	88494531	1.03	0.00427993383527349	1.11	0.0185358352188032	0.123894471915493	0.226352149273201	0.0121	0.0069	0.0823	0.0118	0.0493	0.0169	0.0124	0.0318	0.0019	0.0516	0.0424	0.1191	0.0027	0.0489	0.1155	0.012	0.0132	0.0031	0.0022	0.0166	0.0153	0.1245	0.0327	0.1062	0.0613	0.0027
10	rs12763142	88503041	1.03	0.00427993383527349	1.11	0.0185358352188032	0.124955547256599	0.23467504402318	0.0121	0.0069	0.0825	0.0118	0.0494	0.0169	0.0123	0.0318	0.0018	0.0516	0.0424	0.1188	0.0027	0.0488	0.1156	0.0118	0.0132	0.0031	0.0022	0.0166	0.0153	0.1245	0.0327	0.1062	0.0613	0.0027
10	rs61857154	88504530	1.03	0.00427993383527349	1.11	0.0185358352188032	0.127692204718747	0.237102350661469	0.0121	0.0069	0.0825	0.0118	0.0493	0.0169	0.0123	0.0318	0.0018	0.0515	0.0424	0.1187	0.0027	0.049	0.1157	0.0118	0.0132	0.0031	0.0023	0.0166	0.0153	0.1245	0.0328	0.1061	0.0615	0.0027
10	rs117760992	88507871	1.03	0.00427993383527349	1.1	0.0231193192345528	0.133796590447831	0.244766980620074	0.0121	0.0069	0.0825	0.0118	0.0493	0.0169	0.0123	0.0318	0.0018	0.0515	0.0424	0.1187	0.0027	0.049	0.1157	0.0118	0.0132	0.0031	0.0023	0.0166	0.0153	0.1243	0.0328	0.1061	0.0615	0.0028
10	rs11202153	88508480	1.03	0.00427993383527349	1.1	0.0231193192345528	0.134722474403766	0.245660658319526	0.0121	0.0069	0.0825	0.0118	0.0493	0.0169	0.0123	0.0318	0.0018	0.0515	0.0424	0.1187	0.0027	0.049	0.1157	0.0118	0.0132	0.0031	0.0023	0.0166	0.0153	0.1243	0.0328	0.1061	0.0615	0.0028
10	rs117344044	88509897	1.03	0.00427993383527349	1.1	0.0231193192345528	0.135652203145979	0.244990302826352	0.0121	0.0069	0.0826	0.0118	0.0493	0.0169	0.0123	0.0318	0.0018	0.0515	0.0424	0.1187	0.0027	0.049	0.1158	0.0117	0.0132	0.003	0.0023	0.0167	0.0153	0.1243	0.0328	0.106	0.0616	0.0029
10	rs58334200	88512918	1.03	0.00427993383527349	1.1	0.0231193192345528	0.139788729378445	0.254654001453538	0.0121	0.0069	0.0829	0.0118	0.0493	0.0169	0.0122	0.0318	0.0018	0.0515	0.0424	0.1187	0.0026	0.0491	0.1158	0.0116	0.0132	0.003	0.0023	0.0167	0.0153	0.1242	0.0328	0.1057	0.0617	0.0029
10	rs113012039	88521285	1.04	0.00311525167330009	1.1	0.0231193192345528	0.139094130810682	0.251044388737988	0.0121	0.0069	0.0832	0.0117	0.0493	0.0169	0.0122	0.0318	0.0018	0.0516	0.0425	0.1185	0.0026	0.0489	0.1158	0.0116	0.0133	0.0029	0.0023	0.0169	0.0154	0.1242	0.0329	0.1055	0.0617	0.0029
10	rs63681860	88523137	1.04	0.00311525167330009	1.1	0.0231193192345528	0.140295193663922	0.259416168511762	0.0121	0.0069	0.0832	0.0117	0.0493	0.0169	0.0122	0.0318	0.0018	0.0516	0.0425	0.1184	0.0026	0.0488	0.1158	0.0116	0.0133	0.0029	0.0023	0.017	0.0154	0.1242	0.0329	0.1054	0.0617	0.0029
10	rs11202169	88536910	1.04	0.00311525167330009	1.1	0.0231193192345528	0.144773550326117	0.246443475904627	0.0121	0.007	0.0833	0.0117	0.0493	0.017	0.0121	0.0316	0.0017	0.0516	0.0425	0.1184	0.0025	0.0487	0.1158	0.0117	0.0134	0.0029	0.0024	0.017	0.0153	0.1243	0.0331	0.1053	0.0616	0.003
10	rs117988937	88560086	1.04	0.00311525167330009	1.1	0.0231193192345528	0.15654043944169	0.239426796864417	0.012	0.007	0.0834	0.0117	0.0492	0.0172	0.0121	0.0315	0.0017	0.0517	0.0424	0.1183	0.0023	0.0487	0.116	0.0118	0.0134	0.0028	0.0024	0.0171	0.0154	0.1243	0.0332	0.1051	0.0615	0.003
10	rs1124482	88594456	1.05	0.00224065083011729	1.09	0.0286025630236612	0.177898777823357	0.229079194451356	0.0119	0.0071	0.0835	0.0116	0.0491	0.0173	0.012	0.0314	0.0017	0.0518	0.0424	0.1183	0.0022	0.0487	0.1163	0.0119	0.0135	0.0027	0.0024	0.0173	0.0154	0.1244	0.0333	0.1048	0.0614	0.0031
10	rs4114847	88601610	1.05	0.00224065083011729	1.09	0.0286025630236612	0.179359842427428	0.227223649507809	0.0118	0.0072	0.0835	0.0116	0.0491	0.0173	0.012	0.0312	0.0017	0.0518	0.0421	0.1185	0.0022	0.0489	0.1162	0.012	0.0136	0.0025	0.0023	0.0173	0.0154	0.1244	0.0333	0.1048	0.0614	0.0031
10	rs12413279	88608397	1.05	0.00224065083011729	1.09	0.0286025630236612	0.195002746157371	0.220822063965596	0.0118	0.0073	0.0835	0.0115	0.0489	0.0172	0.0119	0.0313	0.0016	0.0518	0.0416	0.1189	0.0021	0.0489	0.1162	0.0121	0.0137	0.0025	0.0023	0.0174	0.0153	0.1245	0.0334	0.1048	0.0615	0.0031
10	rs58256798	88611543	1.05	0.00224065083011729	1.09	0.0286025630236612	0.197663503642081	0.218665639742481	0.0118	0.0073	0.0835	0.0115	0.0489	0.0172	0.0119	0.0313	0.0016	0.0518	0.0416	0.119	0.0021	0.0489	0.1162	0.0121	0.0138	0.0025	0.0023	0.0175	0.0153	0.1245	0.0334	0.1048	0.0615	0.0031
10	rs4934277	88618047	1.05	0.00224065083011729	1.09	0.0286025630236612	0.205333612046856	0.222660463049279	0.0117	0.0073	0.0835	0.0114	0.0488	0.0171	0.0118	0.0313	0.0016	0.0517	0.0414	0.1194	0.002	0.049	0.1164	0.0121	0.0137	0.0025	0.0022	0.0176	0.0153	0.1244	0.0334	0.1049	0.0616	0.003
10	rs74153419	88626977	1.05	0.00224065083011729	1.09	0.0286025630236612	0.205175423530437	0.22179471331905	0.0117	0.0073	0.0834	0.0114	0.0488	0.0171	0.0118	0.0313	0.0016	0.0517	0.0414	0.1194	0.002	0.049	0.1164	0.0121	0.0137	0.0025	0.0022	0.0176	0.0153	0.1245	0.0334	0.1049	0.0616	0.003
10	rs11595382	88639889	1.05	0.00224065083011729	1.09	0.0286025630236612	0.204622306848237	0.218342775061916	0.0117	0.0073	0.0834	0.0114	0.0488	0.0171	0.0118	0.0313	0.0016	0.0517	0.0414	0.1193	0.002	0.049	0.1164	0.0121	0.0137	0.0025	0.0022	0.0176	0.0153	0.1245	0.0334	0.1049	0.0615	0.003
10	rs11593446	88648670	1.05	0.00224065083011729	1.09	0.0286025630236612	0.205294058452158	0.218127618961104	0.0117	0.0073	0.0834	0.0115	0.0488	0.0171	0.0118	0.0313	0.0016	0.0517	0.0414	0.1193	0.002	0.049	0.1165	0.0121	0.0137	0.0025	0.0022	0.0176	0.0152	0.1245	0.0335	0.1049	0.0615	0.0031
10	rs1240186	88652796	1.05	0.00224065083011729	1.09	0.0286025630236612	0.207714714882089	0.225264306881547	0.0117	0.0073	0.0834	0.0115	0.0489	0.017	0.0117	0.0313	0.0016	0.0517	0.0414	0.1193	0.002	0.049	0.1165	0.0121	0.0136	0.0025	0.0022	0.0177	0.0152	0.1244	0.0335	0.1049	0.0615	0.0031
10	rs116852149	88656451	1.05	0.00224065083011729	1.09	0.0286025630236612	0.209470716196964	0.224829647859156	0.0117	0.0073	0.0834	0.0115	0.0489	0.017	0.0117	0.0313	0.0016	0.0517	0.0414	0.1193	0.002	0.049	0.1165	0.0121	0.0136	0.0025	0.0022	0.0177	0.0152	0.1244	0.0335	0.1049	0.0615	0.0031
10	rs117212619	88660996	1.05	0.00224065083011729	1.09	0.0286025630236612	0.211999510017349	0.221362252082895	0.0116	0.0073	0.0834	0.0114	0.0488	0.017	0.0117	0.0312	0.0016	0.0516	0.0414	0.1193	0.002	0.049	0.1164	0.0121	0.0137	0.0025	0.0023	0.0177	0.0151	0.1245	0.0335	0.105	0.0615	0.0031
10	rs61856962	88662088	1.06	0.00159227991053492	1.09	0.0286025630236612	0.209630766270777	0.220606109694163	0.0116	0.0073	0.0834	0.0114	0.0488	0.017	0.0117	0.0312	0.0016	0.0516	0.0413	0.1193	0.002	0.049	0.1164	0.0121	0.0137	0.0025	0.0023	0.0177	0.015	0.1245	0.0335	0.1051	0.0615	0.0031
10	rs12765929	88682555	1.06	0.00159227991053492	1.09	0.0286025630236612	0.205610607898574	0.216516171603596	0.0116	0.0073	0.0834	0.0114	0.0488	0.017	0.0117	0.0311	0.0016	0.0515	0.0413	0.1194	0.002	0.049	0.1163	0.0121	0.0138	0.0026	0.0023	0.0177	0.015	0.1245	0.0335	0.1051	0.0615	0.0031
10	rs7076593	88687893	1.06	0.00159227991053492	1.08	0.0351072409391166	0.220923003595672	0.213732330589478	0.0115	0.0073	0.0834	0.0114	0.0489	0.0171	0.0117	0.0307	0.0016	0.0515	0.0411	0.1195	0.002	0.049	0.1165	0.0122	0.0138	0.0026	0.0023	0.0177	0.0149	0.1245	0.0334	0.1054	0.0617	0.0031
10	rs112669180	88690650	1.07	0.00111783012018798	1.08	0.0351072409391166	0.245988345814888	0.217805015442632	0.0112	0.0073	0.083	0.0111	0.0494	0.0171	0.0116	0.0303	0.0015	0.0514	0.0403	0.1199	0.002	0.049	0.117	0.0121	0.0139	0.0027	0.0025	0.0179	0.0145	0.1249	0.0335	0.1056	0.0621	0.003
10	rs72807990	88692642	1.07	0.00111783012018798	1.08	0.0351072409391166	0.279808883335254	0.243539869131469	0.011	0.0072	0.0826	0.0108	0.0498	0.017	0.0115	0.03	0.0015	0.0517	0.04	0.1199	0.0019	0.0492	0.1172	0.0119	0.014	0.0028	0.0026	0.0181	0.0142	0.1253	0.0335	0.1056	0.0623	0.0029
10	rs35612501	88694137	1.08	0.000775170547728235	1.08	0.0351072409391166	0.306793355832913	0.264663487611455	0.0108	0.0072	0.0823	0.0106	0.0499	0.017	0.0114	0.0297	0.0015	0.0519	0.04	0.1199	0.0019	0.0491	0.1173	0.0119	0.0141	0.0029	0.0027	0.0182	0.0142	0.1258	0.0334	0.1055	0.0627	0.0029
10	rs4447076	88696381	1.08	0.000775170547728235	1.07	0.0427611820736564	0.348021228134842	0.284686660229158	0.0105	0.0072	0.0819	0.0104	0.0503	0.0171	0.0113	0.029	0.0014	0.0523	0.0401	0.1198	0.0019	0.0488	0.1174	0.0118	0.0142	0.003	0.0028	0.0184	0.0141	0.1263	0.0333	0.1053	0.0632	0.0028
10	rs34587013	88696622	1.08	0.000775170547728235	1.06	0.0516972356607989	0.358576826478593	0.293977715466915	0.0105	0.0072	0.0818	0.0103	0.0503	0.017	0.0113	0.0289	0.0014	0.0524	0.0402	0.1198	0.0019	0.0489	0.1174	0.0118	0.0142	0.003	0.0028	0.0184	0.0141	0.1264	0.0333	0.1053	0.0632	0.0028
10	rs78594290	88700892	1.09	0.000530937960343189	1.06	0.0516972356607989	0.405534888334488	0.32457021025681	0.0104	0.0071	0.0815	0.0103	0.0505	0.0167	0.0111	0.0288	0.0014	0.0526	0.0402	0.12	0.0019	0.0488	0.1173	0.0118	0.014	0.0031	0.003	0.0184	0.014	0.127	0.0331	0.1052	0.0635	0.0027
10	rs4934281	88702350	1.09	0.000530937960343189	1.06	0.0516972356607989	0.405477994228481	0.333859399609434	0.0104	0.0071	0.0815	0.0102	0.0506	0.0167	0.0111	0.0288	0.0014	0.0527	0.0402	0.1201	0.0019	0.0488	0.1174	0.0117	0.014	0.003	0.003	0.0184	0.014	0.127	0.0331	0.1051	0.0635	0.0027
10	rs117599033	88704606	1.09	0.000530937960343189	1.06	0.0516972356607989	0.414229277269504	0.342482411609267	0.0103	0.0071	0.0815	0.0102	0.0507	0.0166	0.0111	0.0288	0.0014	0.0527	0.0402	0.1201	0.0019	0.0488	0.1174	0.0117	0.014	0.003	0.003	0.0185	0.014	0.127	0.0331	0.1052	0.0635	0.0027
10	rs10788535	88708237	1.09	0.000530937960343189	1.06	0.0516972356607989	0.394797009350411	0.350172753147174	0.0103	0.0072	0.0815	0.0102	0.0509	0.0166	0.0111	0.0289	0.0013	0.0527	0.0402	0.1202	0.0019	0.0488	0.1173	0.0117	0.0139	0.0031	0.003	0.0186	0.014	0.1269	0.0331	0.1052	0.0635	0.0027
10	rs4459204	88708370	1.09	0.000530937960343189	1.05	0.0620520515513756	0.4904347312226	0.366959417921597	0.0105	0.0068	0.0816	0.0102	0.0509	0.0166	0.0111	0.0291	0.001	0.0527	0.0403	0.1206	0.0016	0.049	0.1173	0.0117	0.0139	0.0029	0.0029	0.0188	0.014	0.127	0.033	0.1052	0.0634	0.0024
10	rs4869	88730312	1.1	0.000359153920231222	1.05	0.0620520515513756	0.49544494281347	0.369104958407248	0.0103	0.0067	0.0813	0.0103	0.0511	0.0158	0.0109	0.0291	9e-04	0.0536	0.0407	0.1208	0.0017	0.0479	0.1175	0.0116	0.0138	0.0029	0.003	0.0188	0.0142	0.1272	0.0337	0.1051	0.0628	0.0025
10	rs11202283	88739067	1.1	0.000359153920231222	1.05	0.0620520515513756	0.501742171526787	0.357285961179865	0.0105	0.0067	0.0811	0.0104	0.0511	0.0158	0.0111	0.029	9e-04	0.0537	0.0406	0.1208	0.0018	0.048	0.1176	0.0116	0.0137	0.0029	0.0032	0.0188	0.0143	0.1271	0.0337	0.1049	0.0626	0.0025
10	rs72809918	88739107	1.1	0.000359153920231222	1.05	0.0620520515513756	0.501363259889715	0.357411118621469	0.0105	0.0067	0.0811	0.0104	0.0511	0.0158	0.0111	0.029	9e-04	0.0537	0.0406	0.1208	0.0018	0.048	0.1176	0.0116	0.0137	0.0029	0.0032	0.0188	0.0143	0.1271	0.0337	0.1049	0.0626	0.0025
10	rs115614816	88739198	1.1	0.000359153920231222	1.05	0.0620520515513756	0.502247600854163	0.357285961179865	0.0105	0.0067	0.0811	0.0104	0.0511	0.0158	0.0111	0.029	9e-04	0.0537	0.0406	0.1208	0.0018	0.048	0.1176	0.0116	0.0137	0.0029	0.0032	0.0188	0.0143	0.1271	0.0337	0.1049	0.0626	0.0025
10	rs17427876	88745082	1.1	0.000359153920231222	1.05	0.0620520515513756	0.487440396039824	0.353537065851035	0.0104	0.0066	0.0809	0.0104	0.051	0.016	0.0114	0.0289	9e-04	0.0538	0.0406	0.1207	0.0018	0.048	0.1174	0.0116	0.0137	0.0029	0.0032	0.0188	0.0144	0.1276	0.0338	0.1047	0.0626	0.0025
10	rs1240369	88757435	1.1	0.000359153920231222	1.05	0.0620520515513756	0.427677101199996	0.33631659980073	0.0104	0.0066	0.08	0.0104	0.0508	0.0161	0.0115	0.0288	0.0012	0.0538	0.0406	0.1215	0.0019	0.0481	0.1174	0.0117	0.0136	0.0029	0.0032	0.0188	0.0146	0.1279	0.0335	0.1044	0.0623	0.0024
10	rs1745901	88768657	1.11	0.000239926118191363	1.05	0.0620520515513756	0.395920484887935	0.357160816239861	0.0103	0.0067	0.0795	0.0105	0.0514	0.0159	0.0116	0.0291	0.0013	0.0538	0.0404	0.1215	0.0021	0.0487	0.1165	0.0119	0.0135	0.003	0.0033	0.0188	0.0146	0.1282	0.0337	0.1039	0.0618	0.0024
10	rs117044926	88769303	1.11	0.000239926118191363	1.05	0.0620520515513756	0.402411660237326	0.366076988562448	0.0103	0.0067	0.0794	0.0104	0.0514	0.0159	0.0115	0.0291	0.0013	0.0538	0.0404	0.1214	0.0022	0.0487	0.1165	0.0119	0.0135	0.003	0.0034	0.0188	0.0146	0.1281	0.0338	0.1039	0.0618	0.0026
10	rs1745898	88775744	1.11	0.000239926118191363	1.05	0.0620520515513756	0.39255488759545	0.414039727461123	0.0102	0.0068	0.0793	0.0104	0.0517	0.0156	0.0114	0.0292	0.0014	0.0536	0.0404	0.1213	0.0023	0.0491	0.1164	0.0119	0.0133	0.003	0.0034	0.0187	0.015	0.128	0.034	0.1033	0.0618	0.0027
10	rs7079587	88782100	1.12	0.000158273456348656	1.03	0.0875760293110768	0.448487310358279	0.513416049707606	0.0102	0.0068	0.0798	0.0104	0.0519	0.0152	0.0112	0.0293	0.0014	0.0541	0.0404	0.1205	0.0024	0.0492	0.1163	0.0119	0.0131	0.0029	0.0035	0.019	0.0154	0.1276	0.0342	0.1032	0.0615	0.0027
10	rs10887686	88786593	1.13	0.000103097712373358	1.03	0.0875760293110768	0.430075861622092	0.599954910725939	0.0102	0.0068	0.0804	0.0103	0.052	0.0149	0.0112	0.0294	0.0014	0.0543	0.0405	0.1197	0.0025	0.0493	0.1163	0.0119	0.0129	0.0028	0.0035	0.0193	0.0157	0.1273	0.0343	0.1032	0.0613	0.0027
10	rs9421561	88799072	1.13	0.000103097712373358	1.03	0.0875760293110768	0.449804129009799	0.70517210795513	0.0101	0.0067	0.0807	0.0102	0.0519	0.0148	0.0112	0.0293	0.0013	0.0548	0.0407	0.1187	0.0025	0.0497	0.116	0.0122	0.0128	0.0026	0.0035	0.0193	0.0156	0.1278	0.0344	0.1035	0.0612	0.0027
10	rs117535427	88815974	1.13	0.000103097712373358	1.03	0.0875760293110768	0.454789188606889	0.70591616269698	0.0101	0.0067	0.0808	0.0102	0.0519	0.0148	0.0113	0.0292	0.0013	0.0548	0.0406	0.1185	0.0025	0.0497	0.116	0.0122	0.0128	0.0026	0.0035	0.0193	0.0157	0.128	0.0343	0.1036	0.0613	0.0027
10	rs117747924	88836598	1.14	6.631010920326e-05	1.03	0.0875760293110768	0.455692977506812	0.712918830369103	0.01	0.0067	0.0809	0.0102	0.0519	0.0148	0.0113	0.0292	0.0013	0.0548	0.0406	0.1184	0.0025	0.0498	0.1159	0.0122	0.0128	0.0026	0.0035	0.0193	0.0157	0.128	0.0341	0.1035	0.0614	0.0027
10	rs1923935	88849769	1.14	6.631010920326e-05	1.03	0.0875760293110768	0.44603830341522	0.713217157954414	0.0101	0.0067	0.0811	0.0101	0.0517	0.0149	0.0114	0.0291	0.0013	0.0547	0.0404	0.1187	0.0025	0.0499	0.1158	0.0124	0.0128	0.0025	0.0035	0.0193	0.0158	0.1282	0.0337	0.1035	0.0614	0.0027
10	rs11202330	88864876	1.14	6.631010920326e-05	1.03	0.0875760293110768	0.438849246813841	0.653535137165175	0.0101	0.0067	0.0811	0.0101	0.0516	0.0149	0.0114	0.029	0.0013	0.0548	0.0404	0.1188	0.0025	0.05	0.1157	0.0122	0.0128	0.0025	0.0035	0.0193	0.0159	0.1284	0.0337	0.1035	0.0614	0.0027
10	rs4934297	88868824	1.14	6.631010920326e-05	1.03	0.0875760293110768	0.432246305294377	0.649443252896901	0.0101	0.0067	0.0811	0.0102	0.0516	0.0149	0.0114	0.029	0.0013	0.0548	0.0404	0.1188	0.0025	0.05	0.1157	0.0122	0.0128	0.0025	0.0035	0.0193	0.0159	0.1284	0.0337	0.1035	0.0614	0.0027
10	rs1885932	88906925	1.14	6.631010920326e-05	1.03	0.0875760293110768	0.450223514487115	0.71336633217318	0.0101	0.0067	0.081	0.0101	0.0515	0.0149	0.0113	0.029	0.0013	0.0548	0.0404	0.1188	0.0025	0.0499	0.1155	0.0121	0.0129	0.0025	0.0035	0.0194	0.0159	0.1288	0.0337	0.1036	0.0614	0.0027
10	rs57824162	88908038	1.14	6.631010920326e-05	1.03	0.0875760293110768	0.450403309878792	0.715604778542521	0.0101	0.0067	0.081	0.0101	0.0515	0.0149	0.0113	0.029	0.0013	0.0548	0.0404	0.1188	0.0025	0.0499	0.1155	0.0121	0.0129	0.0025	0.0035	0.0194	0.0159	0.1288	0.0337	0.1036	0.0614	0.0027
10	rs11202366	88931737	1.14	6.631010920326e-05	1.02	0.103026239636585	0.483399692148808	0.748159718424209	0.01	0.0066	0.081	0.0102	0.0514	0.0149	0.0113	0.029	0.0013	0.0548	0.0405	0.1187	0.0025	0.0499	0.1156	0.0121	0.0129	0.0025	0.0034	0.0194	0.0159	0.1287	0.0338	0.1036	0.0615	0.0027
10	rs3129423	88944331	1.14	6.631010920326e-05	1.02	0.103026239636585	0.516498581603211	0.836363516349476	0.01	0.0066	0.0808	0.01	0.0513	0.0149	0.0113	0.029	0.0013	0.0549	0.0404	0.1188	0.0025	0.0499	0.1157	0.0121	0.0129	0.0025	0.0034	0.0194	0.0159	0.1287	0.0338	0.1037	0.0614	0.0027
10	rs11816168	88946889	1.14	6.631010920326e-05	1.02	0.103026239636585	0.513748111205256	0.867046531426513	0.01	0.0066	0.0808	0.01	0.0513	0.0149	0.0113	0.0289	0.0013	0.0547	0.0403	0.1188	0.0025	0.0499	0.1157	0.0121	0.0129	0.0025	0.0034	0.0194	0.0159	0.1292	0.0338	0.1038	0.0613	0.0027
10	rs6586064	88954020	1.14	6.631010920326e-05	1.01	0.120454976543865	0.540977625553612	0.912546762620056	0.01	0.0066	0.0808	0.01	0.0513	0.0149	0.0113	0.0289	0.0013	0.0548	0.0403	0.1186	0.0025	0.0499	0.1158	0.0121	0.0129	0.0024	0.0034	0.0194	0.0159	0.1294	0.0337	0.1038	0.061	0.0027
10	rs61858511	89108181	1.17	1.63431298050122e-05	1.01	0.120454976543865	0.381055032266783	1.01966225551404	0.01	0.0062	0.078	0.0102	0.0512	0.0145	0.0116	0.0269	0.0017	0.0547	0.0413	0.1153	0.0028	0.0497	0.1158	0.0117	0.013	0.0028	0.0031	0.0196	0.0171	0.1337	0.0343	0.1055	0.06	0.0027
10	rs71475352	89132329	1.17	1.63431298050122e-05	1.01	0.120454976543865	0.389984415374969	1.05786315574615	0.0098	0.006	0.0756	0.01	0.0516	0.014	0.0117	0.0249	0.0018	0.0535	0.0419	0.113	0.0031	0.0524	0.1177	0.0111	0.0128	0.003	0.003	0.0204	0.018	0.1344	0.0358	0.1064	0.0587	0.0027
10	rs4275528	89164708	1.12	0.000158273456348656	1.01	0.120454976543865	0.515346368579465	1.13274486641323	0.0088	0.0052	0.0724	0.0098	0.0517	0.0148	0.0121	0.0237	0.0016	0.0512	0.0432	0.1053	0.0027	0.0561	0.12	0.0112	0.0127	0.0032	0.0022	0.0218	0.0191	0.1352	0.0381	0.1093	0.0601	0.002
10	rs74150460	89166928	1.12	0.000158273456348656	1.01	0.120454976543865	0.492561072025278	1.01837745362049	0.0088	0.0052	0.0724	0.0098	0.0516	0.0148	0.0121	0.0237	0.0016	0.0512	0.0432	0.1052	0.0027	0.0561	0.12	0.0112	0.0127	0.0032	0.0022	0.0218	0.0192	0.1352	0.038	0.1094	0.0602	0.002
10	rs76611246	89177263	1.12	0.000158273456348656	1.01	0.120454976543865	0.376821539542093	0.936497810896626	0.0087	0.0052	0.0724	0.0099	0.0513	0.0148	0.0123	0.0237	0.0015	0.051	0.0432	0.1052	0.0027	0.056	0.1201	0.0113	0.0129	0.0032	0.0022	0.0218	0.0192	0.1349	0.0378	0.1099	0.0605	0.002
10	rs17772401	89182615	1.12	0.000158273456348656	1.01	0.120454976543865	0.357775521723869	0.875142279501605	0.0086	0.0052	0.0725	0.0099	0.0513	0.0149	0.0123	0.0237	0.0015	0.0509	0.0432	0.1053	0.0027	0.0559	0.1202	0.0114	0.0128	0.0032	0.0022	0.0218	0.0191	0.1346	0.0377	0.11	0.0605	0.0019
10	rs61854925	89261053	1.11	0.000239926118191363	1.01	0.120454976543865	0.28889512488822	0.694773865717142	0.0084	0.0053	0.0735	0.0101	0.0516	0.0154	0.0128	0.0229	0.0014	0.0504	0.0437	0.1047	0.0025	0.0558	0.1217	0.0118	0.0126	0.0032	0.0027	0.0206	0.0181	0.1335	0.0377	0.1113	0.0605	0.0017
10	rs2233163	89264321	1.11	0.000239926118191363	1.01	0.120454976543865	0.285327297294852	0.670402779796481	0.0083	0.0053	0.0736	0.0101	0.0516	0.0155	0.0128	0.0229	0.0014	0.0504	0.0438	0.1046	0.0025	0.0558	0.1217	0.0118	0.0126	0.0032	0.0027	0.0206	0.0181	0.1335	0.0377	0.1113	0.0605	0.0017
10	rs17109709	89266876	1.11	0.000239926118191363	1.01	0.120454976543865	0.278777692883345	0.654412740542627	0.0083	0.0053	0.0736	0.0101	0.0516	0.0155	0.0128	0.0229	0.0014	0.0504	0.0438	0.1046	0.0025	0.0558	0.1217	0.0118	0.0126	0.0032	0.0027	0.0206	0.018	0.1335	0.0377	0.1113	0.0605	0.0017
10	rs3842932	89268968	1.11	0.000239926118191363	1.01	0.120454976543865	0.275510252817657	0.64389950814924	0.0083	0.0053	0.0736	0.0101	0.0517	0.0155	0.0128	0.0229	0.0014	0.0504	0.0438	0.1046	0.0025	0.0558	0.1217	0.0118	0.0126	0.0032	0.0027	0.0206	0.018	0.1335	0.0377	0.1113	0.0605	0.0017
10	rs2871690	89300353	1.11	0.000239926118191363	1.01	0.120454976543865	0.272356032530145	0.640403883458199	0.0084	0.0053	0.0735	0.0101	0.0518	0.0157	0.0128	0.0229	0.0014	0.0503	0.0437	0.1044	0.0025	0.0556	0.1217	0.0119	0.0126	0.0033	0.0027	0.0209	0.018	0.1334	0.0377	0.1113	0.0606	0.0017
10	rs78291708	89309048	1.11	0.000239926118191363	1.01	0.120454976543865	0.271062931070976	0.622269637386568	0.0084	0.0053	0.0735	0.0101	0.0517	0.0157	0.0129	0.0228	0.0014	0.0504	0.0437	0.1042	0.0025	0.0555	0.1219	0.0119	0.0127	0.0033	0.0027	0.0208	0.018	0.1334	0.0377	0.1113	0.0607	0.0017
10	rs3847453	89309386	1.11	0.000239926118191363	1.01	0.120454976543865	0.271432049476577	0.611880107493779	0.0084	0.0053	0.0735	0.0101	0.0517	0.0159	0.0129	0.0228	0.0014	0.0504	0.0437	0.1042	0.0024	0.0555	0.1219	0.012	0.0127	0.0033	0.0027	0.0208	0.018	0.1331	0.0377	0.1113	0.0607	0.0017
10	rs10509408	89310281	1.11	0.000239926118191363	1.01	0.120454976543865	0.274580507818789	0.608138515335024	0.0084	0.0053	0.0735	0.0101	0.0517	0.0159	0.0129	0.0228	0.0014	0.0504	0.0437	0.1041	0.0024	0.0555	0.1219	0.012	0.0127	0.0033	0.0027	0.0209	0.018	0.1331	0.0377	0.1115	0.0606	0.0017
10	rs12259569	89310693	1.11	0.000239926118191363	1.01	0.120454976543865	0.277188061031167	0.619235101216194	0.0084	0.0053	0.0735	0.0101	0.0517	0.0159	0.0129	0.0228	0.0014	0.0504	0.0437	0.1041	0.0024	0.0555	0.1219	0.012	0.0127	0.0033	0.0027	0.0209	0.018	0.1331	0.0377	0.1115	0.0606	0.0017
10	rs11202447	89316099	1.1	0.000359153920231222	1.01	0.120454976543865	0.270786270354541	0.582386351564877	0.0083	0.0054	0.0736	0.0099	0.0516	0.0159	0.0129	0.0228	0.0014	0.0505	0.0438	0.104	0.0024	0.0554	0.1226	0.0119	0.0127	0.0034	0.0027	0.0209	0.018	0.1328	0.0377	0.1117	0.0605	0.0017
10	rs55738160	89318235	1.1	0.000359153920231222	1.01	0.120454976543865	0.272633558062196	0.576132290499847	0.0083	0.0054	0.0739	0.0099	0.0515	0.0159	0.0129	0.0228	0.0013	0.0505	0.0438	0.104	0.0024	0.0554	0.1226	0.0118	0.0127	0.0033	0.0026	0.0209	0.018	0.1328	0.0377	0.1117	0.0605	0.0017
10	rs2147287	89318334	1.1	0.000359153920231222	1.01	0.120454976543865	0.266883317564477	0.573011395596512	0.0083	0.0054	0.0739	0.0099	0.0515	0.016	0.0129	0.0228	0.0013	0.0505	0.0438	0.104	0.0024	0.0554	0.1226	0.0118	0.0127	0.0033	0.0026	0.0207	0.018	0.1328	0.0377	0.1118	0.0605	0.0017
10	rs12253362	89322448	1.1	0.000359153920231222	1.01	0.120454976543865	0.283292443928084	0.579683733988429	0.0078	0.0054	0.0745	0.0099	0.0516	0.0159	0.0129	0.0227	0.0012	0.0505	0.0438	0.1038	0.0024	0.0554	0.123	0.0118	0.0127	0.0033	0.0026	0.0206	0.018	0.1327	0.0378	0.1118	0.0605	0.0016
10	rs942423	89323177	1.1	0.000359153920231222	1.02	0.103026239636585	0.275324168321278	0.578120448915861	0.0077	0.0054	0.0746	0.01	0.0515	0.016	0.0129	0.0227	0.0011	0.0505	0.0439	0.1035	0.0024	0.0554	0.123	0.0118	0.0128	0.0033	0.0026	0.0206	0.018	0.1331	0.0378	0.1118	0.0605	0.0016
10	rs9664222	89338633	1.09	0.000530937960343189	1.02	0.103026239636585	0.262194972397661	0.541193288269648	0.0077	0.0056	0.0751	0.0098	0.0509	0.0161	0.0127	0.023	0.0011	0.0514	0.0438	0.1015	0.0023	0.0544	0.1242	0.0122	0.0131	0.0031	0.0023	0.0202	0.0182	0.1337	0.0376	0.1125	0.0605	0.0015
10	rs7100988	89339054	1.09	0.000530937960343189	1.02	0.103026239636585	0.250826372663208	0.5201874952275	0.0077	0.0057	0.0752	0.0098	0.0507	0.0162	0.0127	0.0232	0.0011	0.0516	0.0437	0.101	0.0023	0.054	0.1241	0.0125	0.0132	0.0032	0.0022	0.0202	0.0182	0.1338	0.0375	0.1129	0.0605	0.0015
10	rs4933448	89345399	1.08	0.000775170547728235	1.03	0.0875760293110768	0.21519468993789	0.450045272735287	0.0073	0.0058	0.076	0.0096	0.05	0.0161	0.013	0.0233	9e-04	0.0522	0.0434	0.1	0.0022	0.0527	0.1244	0.013	0.013	0.0031	0.0018	0.0195	0.0186	0.1342	0.0369	0.116	0.0596	0.0013
10	rs117734893	89356233	1.08	0.000775170547728235	1.03	0.0875760293110768	0.214545395228939	0.464641543498737	0.0071	0.0058	0.0765	0.0097	0.0502	0.0163	0.013	0.0234	9e-04	0.0523	0.0434	0.0997	0.0022	0.053	0.1246	0.013	0.013	0.0031	0.0017	0.0193	0.0187	0.1343	0.0367	0.1156	0.0596	0.0012
10	rs11202463	89365443	1.07	0.00111783012018798	1.03	0.0875760293110768	0.19423535215858	0.49023549490149	0.0069	0.0058	0.0774	0.0098	0.0503	0.0164	0.013	0.0233	8e-04	0.0524	0.0434	0.0995	0.0022	0.0534	0.125	0.0129	0.013	0.0031	0.0016	0.0191	0.0187	0.1344	0.0365	0.1151	0.0596	0.0011
10	rs7082802	89366842	1.07	0.00111783012018798	1.03	0.0875760293110768	0.192286310182006	0.494330402554799	0.0069	0.0058	0.0774	0.0098	0.0503	0.0164	0.013	0.0233	8e-04	0.0524	0.0434	0.0995	0.0022	0.0534	0.125	0.0129	0.013	0.0031	0.0016	0.019	0.0188	0.1344	0.0365	0.115	0.0596	0.0011
10	rs116992802	89370463	1.07	0.00111783012018798	1.04	0.0739648219953096	0.244808731347048	0.501174549437047	0.0069	0.0056	0.0773	0.0101	0.0502	0.0167	0.013	0.0231	8e-04	0.0533	0.0433	0.0988	0.0022	0.0536	0.1249	0.0131	0.013	0.003	0.0016	0.0188	0.0187	0.1343	0.0362	0.1155	0.0594	0.0011
10	rs1324295	89380806	1.07	0.00111783012018798	1.04	0.0739648219953096	0.281689016360116	0.484653299930758	0.0068	0.0055	0.0774	0.0103	0.0501	0.017	0.013	0.0229	8e-04	0.0537	0.043	0.0985	0.0021	0.0536	0.1251	0.0133	0.013	0.0029	0.0015	0.0185	0.0187	0.1343	0.0359	0.1163	0.0592	0.0011
10	rs11202480	89381993	1.07	0.00111783012018798	1.04	0.0739648219953096	0.286656511956698	0.479901075409069	0.0068	0.0055	0.0774	0.0103	0.05	0.017	0.0129	0.0229	8e-04	0.0537	0.043	0.0985	0.0021	0.0536	0.1252	0.0133	0.013	0.0029	0.0015	0.0185	0.0187	0.1344	0.0359	0.1164	0.0592	0.0011
10	rs1359277	89385484	1.07	0.00111783012018798	1.04	0.0739648219953096	0.277048034189816	0.468545449525885	0.0069	0.0055	0.0774	0.0103	0.0499	0.017	0.0129	0.0229	8e-04	0.0536	0.043	0.0984	0.0021	0.0536	0.125	0.0135	0.013	0.0029	0.0015	0.0184	0.0187	0.1346	0.0358	0.1163	0.0592	0.0011
10	rs75120844	89386348	1.07	0.00111783012018798	1.04	0.0739648219953096	0.275091657966183	0.460746196235528	0.0069	0.0055	0.0774	0.0103	0.0499	0.017	0.0129	0.0229	8e-04	0.0535	0.043	0.0984	0.0021	0.0536	0.1251	0.0135	0.013	0.0029	0.0015	0.0184	0.0187	0.1346	0.0358	0.1163	0.0593	0.0011
10	rs2755428	89416902	1.06	0.00159227991053492	1.04	0.0739648219953096	0.258359925745596	0.468814998408806	0.0071	0.0056	0.0774	0.0105	0.0493	0.0173	0.0129	0.0232	0.001	0.0533	0.0432	0.0976	0.0022	0.0537	0.1243	0.0127	0.0131	0.0028	0.0016	0.0183	0.0193	0.135	0.036	0.1162	0.06	0.0011
10	rs17117336	89431836	1.06	0.00159227991053492	1.04	0.0739648219953096	0.21127525317789	0.428450429452184	0.007	0.0057	0.0761	0.0108	0.0499	0.0176	0.0131	0.0236	0.0011	0.0529	0.0438	0.0967	0.0026	0.0527	0.1242	0.0131	0.0133	0.0027	0.0017	0.0181	0.0194	0.1355	0.036	0.1158	0.06	0.0011
10	rs7903516	89441102	1.06	0.00159227991053492	1.04	0.0739648219953096	0.195425548549711	0.414561407635708	0.007	0.0057	0.076	0.0109	0.0499	0.0178	0.0132	0.0236	0.0012	0.0529	0.0438	0.0964	0.0027	0.0526	0.1233	0.0132	0.0136	0.0027	0.0016	0.0181	0.0196	0.1363	0.0359	0.1159	0.06	0.0011
10	rs10887741	89443310	1.06	0.00159227991053492	1.05	0.0620520515513756	0.210512273663319	0.444852733696396	0.0069	0.0057	0.076	0.0106	0.0501	0.0178	0.0131	0.0236	0.0011	0.0529	0.0438	0.0965	0.0026	0.0527	0.1229	0.0132	0.0135	0.0027	0.0016	0.0178	0.0196	0.1363	0.0364	0.1159	0.0602	0.001
10	rs7077922	89446384	1.05	0.00224065083011729	1.05	0.0620520515513756	0.203361212947096	0.404809802999131	0.0068	0.0056	0.0759	0.0109	0.0501	0.0178	0.0133	0.0234	0.0011	0.0526	0.0439	0.0963	0.0027	0.0525	0.1232	0.0132	0.0135	0.0026	0.0014	0.0177	0.0196	0.1363	0.0367	0.1168	0.0595	0.0011
10	rs6586094	89447687	1.05	0.00224065083011729	1.05	0.0620520515513756	0.20446442869477	0.392164250536285	0.0067	0.0056	0.0759	0.011	0.0501	0.0179	0.0134	0.0233	0.0011	0.0525	0.044	0.0962	0.0027	0.0523	0.1235	0.0133	0.0135	0.0026	0.0013	0.0176	0.0196	0.1363	0.0368	0.117	0.0592	0.0011
10	rs3824721	89454316	1.05	0.00224065083011729	1.04	0.0739648219953096	0.2267355843999	0.371254024932243	0.0067	0.0055	0.0758	0.0114	0.0498	0.018	0.0134	0.0231	0.0012	0.0523	0.0437	0.0962	0.0028	0.0522	0.124	0.0133	0.0134	0.0027	0.001	0.0173	0.0195	0.1364	0.0366	0.1179	0.059	0.0012
10	rs3781192	89454366	1.05	0.00224065083011729	1.09	0.0286025630236612	0.227908203897162	0.373406602093806	0.0067	0.0055	0.0758	0.0114	0.0498	0.018	0.0134	0.0231	0.0012	0.0523	0.0437	0.0962	0.0027	0.0523	0.124	0.0133	0.0134	0.0027	0.001	0.0173	0.0195	0.1364	0.0367	0.118	0.059	0.0012
10	rs118034145	89455522	1.05	0.00224065083011729	1.1	0.0231193192345528	0.218293884251717	0.357035683804713	0.0068	0.0055	0.0758	0.0114	0.0498	0.018	0.0134	0.0232	0.0012	0.0523	0.0437	0.0963	0.0027	0.0522	0.1242	0.0132	0.0134	0.0027	0.001	0.0172	0.0194	0.1364	0.0366	0.1181	0.0589	0.0012
10	rs941829	89457071	1.05	0.00224065083011729	1.1	0.0231193192345528	0.186207107935706	0.312225154572281	0.0069	0.0055	0.0759	0.0114	0.0497	0.0179	0.0134	0.0233	0.0013	0.0519	0.0438	0.0962	0.0027	0.0519	0.1244	0.0148	0.0132	0.0027	0.0011	0.0171	0.0192	0.1363	0.0362	0.1181	0.0585	0.0012
10	rs4933454	89459051	1.05	0.00224065083011729	1.09	0.0286025630236612	0.17826339649829	0.299191496639808	0.0069	0.0055	0.0759	0.0115	0.0497	0.0179	0.0134	0.0234	0.0013	0.0519	0.0438	0.0962	0.0028	0.0517	0.1245	0.0148	0.0132	0.0028	0.0011	0.0171	0.0192	0.1363	0.0362	0.118	0.0585	0.0013
10	rs17122608	89460482	1.05	0.00224065083011729	1.09	0.0286025630236612	0.175394673016233	0.287617046972119	0.0069	0.0055	0.0759	0.0114	0.0497	0.0179	0.0134	0.0234	0.0014	0.0519	0.0438	0.0962	0.0028	0.0514	0.1245	0.0148	0.0132	0.0029	0.0011	0.0171	0.0191	0.1363	0.0361	0.1177	0.0587	0.0014
10	rs75688579	89465157	1.04	0.00311525167330009	1.1	0.0231193192345528	0.151184548904355	0.259643628469326	0.0072	0.0055	0.0759	0.0115	0.0495	0.0179	0.0134	0.0233	0.0015	0.0516	0.0439	0.0966	0.0028	0.051	0.1247	0.0148	0.0132	0.003	0.0011	0.0174	0.019	0.1364	0.0359	0.1177	0.0582	0.0014
10	rs61853159	89467133	1.03	0.00427993383527349	1.1	0.0231193192345528	0.0543344553341311	0.125770797248816	0.0072	0.0054	0.0785	0.0121	0.0496	0.0172	0.0135	0.0234	0.0019	0.0499	0.0436	0.098	0.003	0.0502	0.126	0.0152	0.013	0.0034	0.0014	0.0175	0.0184	0.1348	0.0352	0.1198	0.0545	0.0018
10	rs61855160	89468247	1.03	0.00427993383527349	1.09	0.0286025630236612	0.0394096290571219	0.121017717592685	0.0073	0.0054	0.0795	0.0119	0.0495	0.0164	0.0128	0.0234	0.0021	0.0493	0.0432	0.1009	0.0031	0.0507	0.1247	0.0156	0.0125	0.0036	0.0016	0.0177	0.0182	0.1348	0.0345	0.121	0.0526	0.002
10	rs11202522	89468389	1.02	0.0058113257599233	1.09	0.0286025630236612	0.0437800672916412	0.133208609778231	0.0073	0.0054	0.0794	0.0119	0.0499	0.0164	0.0127	0.0233	0.0022	0.0498	0.0434	0.1009	0.0031	0.051	0.1239	0.0157	0.0125	0.0037	0.0016	0.0177	0.0182	0.1343	0.0346	0.1211	0.0524	0.0021
10	rs17173698	89468953	1.02	0.0058113257599233	1.09	0.0286025630236612	0.0466615945356355	0.147796083879791	0.0072	0.0054	0.08	0.012	0.0503	0.0162	0.0124	0.0232	0.0023	0.0495	0.0436	0.1018	0.0031	0.0507	0.1239	0.0157	0.0122	0.0037	0.0016	0.0179	0.0181	0.134	0.0342	0.1212	0.0521	0.0022
10	rs10749558	89476162	1.01	0.0077998467636837	1.09	0.0286025630236612	0.0411947837941757	0.175353651080667	0.0072	0.0054	0.0808	0.0121	0.0508	0.0159	0.012	0.0231	0.0023	0.0492	0.0436	0.1029	0.0031	0.0504	0.124	0.0158	0.012	0.0037	0.0016	0.0182	0.018	0.1337	0.0337	0.1212	0.0517	0.0023
10	rs7088594	89486433	1.01	0.0077998467636837	1.09	0.0286025630236612	0.0394515021946291	0.157597423766489	0.0072	0.0054	0.0808	0.0121	0.0508	0.0159	0.012	0.0231	0.0023	0.0492	0.0436	0.103	0.0031	0.0504	0.124	0.0158	0.012	0.0037	0.0016	0.0182	0.018	0.1337	0.0337	0.1212	0.0517	0.0023
10	rs72811987	89486805	1.01	0.0077998467636837	1.09	0.0286025630236612	0.0394515021946291	0.157501188250261	0.0072	0.0054	0.0808	0.0121	0.0508	0.0159	0.012	0.0231	0.0023	0.0492	0.0436	0.103	0.0031	0.0504	0.124	0.0158	0.012	0.0037	0.0016	0.0182	0.018	0.1337	0.0337	0.1212	0.0517	0.0023
10	rs45467596	89487046	1.01	0.0077998467636837	1.11	0.0185358352188032	0.0394515021946291	0.157597423766489	0.0072	0.0054	0.0808	0.0121	0.0508	0.0159	0.012	0.0231	0.0023	0.0492	0.0436	0.103	0.0031	0.0504	0.124	0.0158	0.012	0.0037	0.0016	0.0182	0.018	0.1337	0.0337	0.1212	0.0517	0.0023
10	rs79851740	89491268	1.01	0.0077998467636837	1.11	0.0185358352188032	0.0394934059652946	0.158560926491128	0.0072	0.0054	0.0808	0.0121	0.0508	0.0159	0.012	0.0231	0.0023	0.0492	0.0436	0.103	0.0031	0.0504	0.124	0.0158	0.012	0.0037	0.0016	0.0182	0.018	0.1337	0.0337	0.1212	0.0517	0.0023
10	rs71477167	89492648	1.01	0.0077998467636837	1.11	0.0185358352188032	0.0395073806978509	0.159043458968422	0.0072	0.0054	0.0808	0.0121	0.0508	0.0159	0.012	0.0231	0.0023	0.0492	0.0436	0.103	0.0031	0.0504	0.124	0.0158	0.012	0.0037	0.0016	0.0182	0.018	0.1337	0.0337	0.1212	0.0517	0.0023
10	rs75690009	89497000	1.01	0.0077998467636837	1.11	0.0185358352188032	0.0719008096321998	0.171174460519214	0.0073	0.0056	0.0812	0.0121	0.0495	0.0154	0.0112	0.0231	0.0026	0.0496	0.0435	0.1029	0.003	0.0475	0.1265	0.0149	0.0117	0.0039	0.0017	0.0189	0.0185	0.1347	0.0333	0.1214	0.0518	0.0026
10	rs112593210	89521482	1	0.0103504126855126	1.11	0.0185358352188032	0.0637682295224927	0.13032226683604	0.0073	0.0057	0.0813	0.0121	0.0494	0.0153	0.0111	0.0231	0.0026	0.0496	0.0435	0.1029	0.003	0.0472	0.1269	0.0148	0.0117	0.0039	0.0017	0.019	0.0186	0.1348	0.0333	0.1214	0.0519	0.0026
10	rs112593432	89523816	1	0.0103504126855126	1.11	0.0185358352188032	0.0638068291170235	0.132304119531872	0.0073	0.0057	0.0813	0.0121	0.0494	0.0153	0.0111	0.0231	0.0026	0.0496	0.0435	0.1029	0.003	0.0472	0.1269	0.0148	0.0117	0.0039	0.0017	0.019	0.0186	0.1348	0.0333	0.1214	0.0519	0.0026
10	rs41310324	89550045	1	0.0103504126855126	1.11	0.0185358352188032	0.0649719723028761	0.13194296061607	0.0073	0.0057	0.0813	0.0121	0.0493	0.0153	0.0111	0.023	0.0026	0.0496	0.0435	0.103	0.003	0.0471	0.127	0.0148	0.0117	0.0039	0.0017	0.019	0.0186	0.1348	0.0333	0.1214	0.0519	0.0026
10	rs11202557	89552283	1	0.0103504126855126	1.11	0.0185358352188032	0.0715257640171312	0.126747391541924	0.0073	0.0057	0.0816	0.0121	0.0488	0.0154	0.011	0.023	0.0027	0.0496	0.0434	0.103	0.003	0.047	0.1275	0.0148	0.0116	0.0039	0.0017	0.0189	0.0186	0.1347	0.0331	0.1214	0.0519	0.0027
10	rs7898915	89565953	1	0.0103504126855126	1.11	0.0185358352188032	0.0704494501924438	0.129066862162823	0.0073	0.0057	0.0818	0.0121	0.0488	0.0153	0.011	0.023	0.0027	0.0496	0.0434	0.103	0.003	0.047	0.1275	0.0148	0.0116	0.0039	0.0017	0.0189	0.0186	0.1348	0.0331	0.1214	0.0519	0.0027
10	rs7900225	89583792	1	0.0103504126855126	1.11	0.0185358352188032	0.0934345134435533	0.130412110841988	0.0075	0.0058	0.0827	0.0118	0.0479	0.0155	0.0105	0.023	0.0027	0.0498	0.0426	0.1034	0.0029	0.0449	0.1287	0.0143	0.0112	0.0039	0.0018	0.0197	0.0189	0.1358	0.0328	0.1219	0.0518	0.0027
10	rs11202576	89584284	1	0.0103504126855126	1.11	0.0185358352188032	0.100765810803251	0.108516761928989	0.0075	0.006	0.0826	0.0116	0.0475	0.0155	0.0104	0.0232	0.0027	0.0502	0.0422	0.1044	0.0029	0.0441	0.1288	0.0142	0.0112	0.0039	0.0018	0.02	0.0189	0.1358	0.0329	0.1221	0.0518	0.0027
10	rs10788567	89591344	0.99	0.0135827579755248	1.11	0.0185358352188032	0.123747535525638	0.12648076842974	0.0076	0.0062	0.0826	0.0114	0.0472	0.015	0.0099	0.0236	0.0028	0.0504	0.0419	0.1058	0.0028	0.0426	0.1295	0.0135	0.0109	0.004	0.0021	0.0202	0.0186	0.136	0.0324	0.1235	0.0514	0.0027
10	rs11202580	89594999	0.99	0.0135827579755248	1.11	0.0185358352188032	0.122838897869074	0.127192227947889	0.0076	0.0062	0.0826	0.0114	0.0471	0.015	0.0099	0.0237	0.0028	0.0504	0.0419	0.1058	0.0028	0.0425	0.1295	0.0135	0.0109	0.004	0.0021	0.0202	0.0187	0.136	0.0326	0.1236	0.0513	0.0027
10	rs34048487	89596281	0.99	0.0135827579755248	1.11	0.0185358352188032	0.116026726648564	0.12462027839919	0.0076	0.0063	0.0827	0.0114	0.0471	0.0149	0.0098	0.0237	0.0028	0.0505	0.042	0.1062	0.0031	0.0425	0.1296	0.0136	0.0108	0.004	0.0021	0.0202	0.0187	0.1359	0.0325	0.1233	0.0512	0.0026
10	rs79477260	89597715	0.99	0.0135827579755248	1.11	0.0185358352188032	0.112501639932931	0.132665642787072	0.0076	0.0063	0.0831	0.0113	0.047	0.0148	0.0099	0.0238	0.0027	0.0506	0.0421	0.1069	0.003	0.0423	0.1301	0.0134	0.0107	0.004	0.002	0.0203	0.0187	0.1355	0.0323	0.123	0.051	0.0026
10	rs10509412	89599354	0.98	0.0176313199892257	1.11	0.0185358352188032	0.106882133226998	0.135935670048262	0.0076	0.0064	0.0835	0.0111	0.0469	0.0147	0.01	0.0239	0.0026	0.0509	0.0423	0.1077	0.0029	0.042	0.1306	0.0132	0.0106	0.0039	0.0019	0.0203	0.0189	0.1352	0.0321	0.1227	0.0507	0.0025
10	rs17101804	89599749	0.98	0.0176313199892257	1.11	0.0185358352188032	0.108392156199693	0.141728119479698	0.0076	0.0064	0.0836	0.0111	0.0467	0.0146	0.0099	0.0242	0.0026	0.0508	0.0423	0.1077	0.0029	0.0421	0.1309	0.0131	0.0106	0.0039	0.0018	0.0202	0.0188	0.1351	0.0321	0.1227	0.0507	0.0025
10	rs78985531	89605873	0.98	0.0176313199892257	1.11	0.0185358352188032	0.109587818096263	0.26580854189286	0.0082	0.0067	0.0842	0.0099	0.0467	0.0132	0.0088	0.0277	0.0024	0.0509	0.0401	0.1099	0.003	0.0432	0.1306	0.0126	0.0099	0.004	0.0018	0.0204	0.0184	0.1364	0.0313	0.1224	0.0503	0.0024
10	rs78386421	89606039	0.98	0.0176313199892257	1.11	0.0185358352188032	0.109696917142456	0.265464863944612	0.0082	0.0067	0.0842	0.0099	0.0467	0.0132	0.0088	0.0277	0.0024	0.0509	0.0401	0.1099	0.003	0.0432	0.1306	0.0126	0.0099	0.004	0.0018	0.0204	0.0184	0.1364	0.0313	0.1224	0.0503	0.0024
10	rs1022427	89606189	0.98	0.0176313199892257	1.1	0.0231193192345528	0.110983860373056	0.26592313197006	0.0082	0.0067	0.0842	0.0099	0.0465	0.0132	0.0088	0.0277	0.0024	0.051	0.0401	0.1099	0.003	0.0432	0.1306	0.0126	0.0099	0.004	0.0018	0.0204	0.0184	0.1364	0.0313	0.1224	0.0503	0.0024
10	rs1044322	89623323	0.98	0.0176313199892257	1.1	0.0231193192345528	0.113001130365796	0.263519975462864	0.0082	0.0067	0.0841	0.0099	0.0465	0.0131	0.0088	0.0277	0.0024	0.051	0.0399	0.1101	0.003	0.0431	0.1306	0.0126	0.0099	0.004	0.0018	0.0204	0.0184	0.1368	0.0311	0.1226	0.05	0.0024
10	rs35161364	89630424	0.98	0.0176313199892257	1.1	0.0231193192345528	0.113529849435966	0.263862866923018	0.0083	0.0067	0.0841	0.0099	0.0465	0.0131	0.0088	0.0277	0.0024	0.051	0.0399	0.1101	0.003	0.0431	0.1306	0.0126	0.0099	0.004	0.0018	0.0204	0.0184	0.1369	0.031	0.1227	0.0499	0.0024
10	rs3781195	89642609	0.98	0.0176313199892257	1.1	0.0231193192345528	0.114423759520499	0.267873511848278	0.0083	0.0067	0.0841	0.0099	0.0465	0.0131	0.0088	0.0277	0.0024	0.051	0.0399	0.1102	0.003	0.0431	0.1307	0.0126	0.01	0.004	0.0018	0.0205	0.0184	0.137	0.031	0.1228	0.0498	0.0024
10	rs11202595	89646959	0.98	0.0176313199892257	1.1	0.0231193192345528	0.114535801584609	0.270634511739007	0.0083	0.0067	0.084	0.0099	0.0465	0.0131	0.0088	0.0277	0.0024	0.051	0.0399	0.1102	0.0031	0.043	0.1307	0.0125	0.01	0.004	0.0018	0.0205	0.0184	0.1371	0.0309	0.1229	0.0497	0.0024
10	rs1234219	89649577	0.98	0.0176313199892257	1.1	0.0231193192345528	0.113976265361566	0.271672146516398	0.0083	0.0067	0.084	0.0099	0.0465	0.013	0.0088	0.0277	0.0024	0.0511	0.0398	0.1105	0.003	0.043	0.1308	0.0125	0.0099	0.004	0.0018	0.0205	0.0181	0.1373	0.0308	0.1229	0.0497	0.0024
10	rs741804	89656156	0.98	0.0176313199892257	1.1	0.0231193192345528	0.112390827153306	0.28001716471745	0.0084	0.0067	0.084	0.01	0.0465	0.0131	0.0088	0.0277	0.0024	0.0511	0.0398	0.1105	0.0031	0.043	0.1308	0.0126	0.0099	0.004	0.0018	0.0205	0.0181	0.1372	0.0307	0.1227	0.0496	0.0024
10	rs35484039	89676032	0.98	0.0176313199892257	1.1	0.0231193192345528	0.112446225131183	0.291145540600557	0.0084	0.0067	0.084	0.01	0.0465	0.0131	0.0088	0.0276	0.0024	0.0511	0.0398	0.1107	0.0031	0.0429	0.1308	0.0126	0.01	0.004	0.0018	0.0205	0.0181	0.1373	0.0307	0.1228	0.0494	0.0024
10	rs1236816	89684214	0.98	0.0176313199892257	1.1	0.0231193192345528	0.113112313375266	0.310661985459398	0.0084	0.0067	0.084	0.01	0.0465	0.0131	0.0088	0.0276	0.0024	0.0511	0.0398	0.1107	0.0031	0.0429	0.1308	0.0126	0.01	0.004	0.0018	0.0205	0.0181	0.1374	0.0307	0.1228	0.0493	0.0024
10	rs10490920	89685643	0.98	0.0176313199892257	1.1	0.0231193192345528	0.113084511310332	0.30742288181443	0.0084	0.0067	0.084	0.01	0.0465	0.0131	0.0088	0.0276	0.0024	0.0511	0.0398	0.1107	0.0031	0.0429	0.1308	0.0126	0.01	0.004	0.0018	0.0205	0.0181	0.1374	0.0307	0.1228	0.0493	0.0024
10	rs34099561	89694878	0.98	0.0176313199892257	1.09	0.0286025630236612	0.112280081665688	0.299785717334006	0.0084	0.0067	0.0841	0.01	0.0465	0.0131	0.0088	0.0276	0.0024	0.0511	0.0398	0.1107	0.0031	0.0429	0.1308	0.0126	0.01	0.004	0.0018	0.0205	0.0181	0.1374	0.0307	0.1228	0.0493	0.0024
10	rs12357281	89700671	0.98	0.0176313199892257	1.09	0.0286025630236612	0.112031150318849	0.300975221670463	0.0084	0.0067	0.0841	0.01	0.0465	0.0131	0.0088	0.0276	0.0024	0.0511	0.0398	0.1107	0.0031	0.0429	0.1308	0.0126	0.01	0.004	0.0018	0.0205	0.0181	0.1374	0.0307	0.1228	0.0493	0.0024
10	rs2673832	89712473	0.98	0.0176313199892257	1.09	0.0286025630236612	0.11325138683043	0.298835134575165	0.0085	0.0067	0.084	0.01	0.0464	0.013	0.0089	0.0276	0.0024	0.0512	0.0398	0.1108	0.0031	0.0429	0.1309	0.0125	0.01	0.0041	0.0018	0.0204	0.0181	0.1375	0.0307	0.1228	0.0491	0.0024
10	rs35484027	89718393	0.98	0.0176313199892257	1.09	0.0286025630236612	0.113307045675389	0.29669965162575	0.0085	0.0067	0.0841	0.01	0.0464	0.013	0.0089	0.0276	0.0024	0.0512	0.0398	0.1109	0.0031	0.0429	0.1309	0.0125	0.01	0.0041	0.0018	0.0204	0.0181	0.1376	0.0307	0.1228	0.0491	0.0024
10	rs10509533	89757949	0.98	0.0176313199892257	1.09	0.0286025630236612	0.141629879588321	0.305149596986818	0.0087	0.0065	0.0841	0.0099	0.046	0.0127	0.0089	0.0271	0.0024	0.0518	0.0399	0.1116	0.003	0.0425	0.1311	0.0123	0.0094	0.0041	0.0017	0.0199	0.0182	0.1385	0.0312	0.1229	0.0489	0.0022
10	rs72816104	89761172	0.98	0.0176313199892257	1.09	0.0286025630236612	0.142300056985095	0.302166140036837	0.0087	0.0065	0.0841	0.0099	0.046	0.0127	0.0089	0.0271	0.0024	0.0518	0.0399	0.1116	0.003	0.0425	0.1311	0.0123	0.0093	0.0041	0.0017	0.0199	0.0182	0.1386	0.0312	0.1228	0.0489	0.0022
10	rs10788575	89768584	0.98	0.0176313199892257	1.09	0.0286025630236612	0.142395950911372	0.303000622169218	0.0087	0.0065	0.0841	0.0099	0.0459	0.0126	0.009	0.027	0.0024	0.0518	0.0399	0.1118	0.003	0.0424	0.1311	0.0123	0.0093	0.0041	0.0017	0.0199	0.0182	0.1387	0.0313	0.1229	0.0488	0.0022
10	rs561035	89772935	0.99	0.0135827579755248	1.08	0.0351072409391166	0.149632176217126	0.303955160435429	0.0087	0.0065	0.084	0.0097	0.0451	0.0123	0.0092	0.0264	0.0024	0.0519	0.0398	0.1128	0.0028	0.0425	0.1311	0.0121	0.0091	0.0043	0.0016	0.02	0.0181	0.1401	0.0317	0.1228	0.0483	0.0021
10	rs117016859	89774384	0.99	0.0135827579755248	1.08	0.0351072409391166	0.149862778945057	0.301570504342006	0.0087	0.0065	0.0841	0.0097	0.0451	0.0122	0.0092	0.0263	0.0024	0.0519	0.0398	0.1129	0.0028	0.0425	0.1311	0.0121	0.0091	0.0042	0.0016	0.02	0.0181	0.1403	0.0317	0.1227	0.0482	0.0021
10	rs2673824	89779324	0.99	0.0135827579755248	1.09	0.0286025630236612	0.152280187325769	0.31825897866741	0.0087	0.0065	0.0842	0.0096	0.0447	0.0121	0.0093	0.026	0.0024	0.052	0.0398	0.1136	0.0027	0.0425	0.1312	0.012	0.009	0.0042	0.0016	0.0201	0.018	0.1412	0.032	0.1224	0.048	0.002
10	rs7908382	89788638	0.99	0.0135827579755248	1.09	0.0286025630236612	0.0908897729362469	0.314755190716147	0.0086	0.0063	0.0847	0.0097	0.0447	0.0121	0.01	0.026	0.0023	0.0507	0.0398	0.1119	0.0023	0.0423	0.1315	0.0119	0.009	0.0042	0.0015	0.0206	0.018	0.1438	0.0313	0.1223	0.0484	0.0019
10	rs2673817	89796787	0.99	0.0135827579755248	1.09	0.0286025630236612	0.0956725751022821	0.340258982476078	0.0087	0.0063	0.0851	0.0096	0.0448	0.0118	0.0102	0.0255	0.0023	0.0505	0.0397	0.1118	0.0023	0.0422	0.1318	0.0118	0.0087	0.0042	0.0014	0.0207	0.0179	0.1445	0.0313	0.1225	0.0485	0.0018
10	rs117332283	89797041	0.99	0.0135827579755248	1.09	0.0286025630236612	0.0970567191898975	0.338409331429494	0.0087	0.0062	0.0852	0.0096	0.0448	0.0118	0.0102	0.0255	0.0024	0.0505	0.0397	0.1118	0.0023	0.0419	0.1318	0.0118	0.0087	0.0042	0.0014	0.0207	0.0179	0.1445	0.0313	0.1225	0.0485	0.0018
10	rs624597	89803608	0.99	0.0135827579755248	1.09	0.0286025630236612	0.0963253413011644	0.35428594056616	0.0087	0.0062	0.0856	0.0096	0.0451	0.0119	0.0101	0.0253	0.0023	0.0504	0.0397	0.1114	0.0022	0.0419	0.1318	0.0118	0.0087	0.0043	0.0015	0.0207	0.0177	0.1447	0.0314	0.1226	0.0485	0.0017
10	rs79318294	89809345	0.99	0.0135827579755248	1.09	0.0286025630236612	0.0918388510499069	0.359289978226633	0.0086	0.0061	0.0858	0.0096	0.0451	0.0118	0.0101	0.0252	0.0023	0.0504	0.0397	0.1113	0.0022	0.0419	0.1319	0.0118	0.0087	0.0043	0.0014	0.0207	0.0177	0.1448	0.0314	0.1227	0.0485	0.0017
10	rs77296527	89810348	0.99	0.0135827579755248	1.09	0.0286025630236612	0.0917412228024995	0.361046108028788	0.0086	0.0061	0.0858	0.0096	0.0451	0.0118	0.0101	0.0252	0.0023	0.0504	0.0397	0.1113	0.0022	0.0419	0.1319	0.0118	0.0087	0.0043	0.0014	0.0207	0.0177	0.1448	0.0314	0.1227	0.0485	0.0017
10	rs2735355	89814412	0.99	0.0135827579755248	1.09	0.0286025630236612	0.0851860126589283	0.352040677913651	0.0085	0.0061	0.0862	0.0096	0.0454	0.0118	0.0101	0.025	0.0022	0.0502	0.0398	0.1112	0.0022	0.0418	0.132	0.0118	0.0089	0.0042	0.0014	0.0205	0.0178	0.1449	0.0312	0.1229	0.0484	0.0016
10	rs74664137	89820529	0.99	0.0135827579755248	1.09	0.0286025630236612	0.0677848866254474	0.247675215918046	0.0085	0.0057	0.0878	0.0101	0.045	0.0121	0.0106	0.0237	0.0024	0.0493	0.0391	0.1104	0.0021	0.0402	0.1309	0.0121	0.0091	0.004	0.0017	0.0219	0.017	0.1469	0.0311	0.1235	0.0487	0.0016
10	rs11202642	89822258	0.99	0.0135827579755248	1.09	0.0286025630236612	0.0657367577576741	0.247115092261109	0.0085	0.0056	0.0879	0.0102	0.045	0.0121	0.0106	0.0236	0.0025	0.0493	0.039	0.1104	0.0021	0.04	0.1308	0.0123	0.0091	0.0039	0.0017	0.0218	0.017	0.1472	0.0311	0.1236	0.0488	0.0016
10	rs17108235	89826804	0.99	0.0135827579755248	1.09	0.0286025630236612	0.0615745351151027	0.252734369064526	0.0085	0.0057	0.0879	0.0102	0.0451	0.0122	0.0107	0.0237	0.0025	0.0493	0.0392	0.11	0.0021	0.04	0.1304	0.0124	0.0091	0.0039	0.0018	0.0219	0.0169	0.1473	0.0312	0.1233	0.0488	0.0016
10	rs1855972	89827275	0.99	0.0135827579755248	1.09	0.0286025630236612	0.0801179834606552	0.26021255155635	0.0083	0.0051	0.0882	0.0102	0.0451	0.0122	0.0107	0.0237	0.0025	0.0493	0.0392	0.1104	0.0016	0.04	0.131	0.0124	0.0091	0.0039	0.0018	0.0219	0.0169	0.1474	0.0312	0.1234	0.0488	0.0016
10	rs17108258	89830226	0.99	0.0135827579755248	1.09	0.0286025630236612	0.0747972014856334	0.255445767887816	0.0083	0.0052	0.0881	0.0102	0.0451	0.0122	0.0107	0.0237	0.0025	0.0493	0.0391	0.1103	0.0016	0.0399	0.1307	0.0125	0.0092	0.004	0.0018	0.0219	0.0168	0.1474	0.0313	0.1232	0.0489	0.0017
10	rs77588920	89837383	0.99	0.0135827579755248	1.09	0.0286025630236612	0.0672240394103963	0.272826513887828	0.0083	0.0051	0.0884	0.0101	0.044	0.0123	0.0109	0.0239	0.0025	0.0489	0.039	0.1111	0.0017	0.0396	0.1298	0.0125	0.0092	0.004	0.0019	0.0219	0.0163	0.1478	0.032	0.1237	0.0494	0.0017
10	rs11595987	89838048	0.99	0.0135827579755248	1.08	0.0351072409391166	0.0630186064553914	0.291145540600557	0.0083	0.005	0.0885	0.0101	0.0441	0.0124	0.011	0.0239	0.0025	0.0489	0.0389	0.1114	0.0017	0.0397	0.1296	0.0125	0.009	0.0037	0.0019	0.0218	0.0161	0.1481	0.0319	0.1238	0.0496	0.0017
10	rs61854375	89838287	0.99	0.0135827579755248	1.08	0.0351072409391166	0.0651675113200512	0.293032734685178	0.0084	0.0051	0.0885	0.01	0.0441	0.0124	0.011	0.0239	0.0025	0.0489	0.0387	0.1115	0.0017	0.0396	0.1297	0.0125	0.009	0.0036	0.0019	0.0218	0.016	0.1481	0.0319	0.1239	0.0495	0.0017
10	rs78169109	89849352	0.99	0.0135827579755248	1.1	0.0231193192345528	0.0564078374038403	0.275255600239496	0.0083	0.005	0.0889	0.0101	0.044	0.0124	0.0112	0.0241	0.0025	0.0483	0.0385	0.1116	0.0017	0.0396	0.1295	0.0125	0.0089	0.0035	0.0018	0.022	0.0159	0.1481	0.032	0.1237	0.0499	0.0017
10	rs115771194	89850500	0.99	0.0135827579755248	1.09	0.0286025630236612	0.0462244947138217	0.276646627252981	0.0081	0.0049	0.0898	0.0103	0.0436	0.0125	0.0115	0.0246	0.0025	0.0473	0.0383	0.1127	0.0016	0.0395	0.1292	0.0123	0.0087	0.0034	0.0017	0.0224	0.0157	0.148	0.0324	0.1229	0.0501	0.0019
10	rs7070956	89855562	0.98	0.0176313199892257	1.08	0.0351072409391166	0.0414253706868944	0.344586154327876	0.0079	0.0047	0.0909	0.0106	0.043	0.0127	0.012	0.0251	0.0024	0.0459	0.038	0.114	0.0016	0.0392	0.1286	0.0121	0.0085	0.0031	0.0015	0.0228	0.0154	0.148	0.0329	0.1219	0.0504	0.0021
10	rs11202654	89857817	0.98	0.0176313199892257	1.07	0.0427611820736564	0.042768435840751	0.33447320802936	0.0079	0.0047	0.0908	0.0107	0.0431	0.0127	0.012	0.0251	0.0024	0.0458	0.0379	0.1141	0.0016	0.0391	0.1287	0.0122	0.0085	0.0031	0.0015	0.0229	0.0154	0.1481	0.0329	0.122	0.0505	0.0021
10	rs77146017	89863831	0.98	0.0176313199892257	1.05	0.0620520515513756	0.0442466247713101	0.31971217204012	0.0079	0.0046	0.0907	0.0109	0.0435	0.0127	0.012	0.0252	0.0023	0.0455	0.0378	0.1138	0.0016	0.0391	0.1288	0.0123	0.0085	0.003	0.0015	0.0229	0.0152	0.148	0.0328	0.1222	0.0506	0.0022
10	rs10159903	89865852	0.98	0.0176313199892257	1.05	0.0620520515513756	0.0431087977811531	0.327617393291331	0.0079	0.0046	0.0906	0.011	0.0436	0.0127	0.012	0.0251	0.0023	0.0455	0.0377	0.1138	0.0016	0.0392	0.1288	0.0123	0.0085	0.003	0.0015	0.0229	0.0152	0.148	0.0328	0.1222	0.0506	0.0022
10	rs79741121	89866911	0.98	0.0176313199892257	1.05	0.0620520515513756	0.038126704056844	0.316324434414308	0.0079	0.0046	0.0906	0.0111	0.0437	0.0128	0.0121	0.0251	0.0023	0.0454	0.0377	0.1136	0.0016	0.0392	0.1289	0.0124	0.0088	0.003	0.0016	0.0229	0.0151	0.1475	0.0327	0.1221	0.0507	0.0022
10	rs10160194	89867111	0.98	0.0176313199892257	1.05	0.0620520515513756	0.0357652875258176	0.314272812070233	0.0079	0.0046	0.0906	0.0112	0.0437	0.0129	0.0121	0.0251	0.0023	0.0454	0.0377	0.1135	0.0016	0.0392	0.1289	0.0124	0.0089	0.003	0.0016	0.0229	0.0151	0.1474	0.0327	0.1221	0.0506	0.0022
10	rs74441300	89868396	0.98	0.0176313199892257	1.05	0.0620520515513756	0.0367265413559303	0.270173735640947	0.0079	0.0046	0.0906	0.0113	0.0436	0.0129	0.0122	0.0252	0.0023	0.0453	0.0377	0.1133	0.0017	0.0392	0.129	0.0126	0.0089	0.0029	0.0016	0.0229	0.0151	0.1472	0.0329	0.1222	0.0505	0.0023
10	rs17419930	89873699	0.98	0.0176313199892257	1.05	0.0620520515513756	0.0343881194257434	0.279202439070719	0.0077	0.0046	0.0907	0.0114	0.0434	0.013	0.0124	0.0252	0.0021	0.0453	0.0376	0.1131	0.0017	0.0392	0.1292	0.0129	0.009	0.0028	0.0017	0.0229	0.015	0.147	0.0332	0.1224	0.0502	0.0023
10	rs79521339	89875198	0.98	0.0176313199892257	1.05	0.0620520515513756	0.0372473567660648	0.253750074403435	0.0077	0.0046	0.0905	0.0115	0.0433	0.013	0.0124	0.0252	0.0021	0.0452	0.0376	0.113	0.0017	0.0392	0.1295	0.013	0.009	0.0028	0.0017	0.0229	0.015	0.1469	0.0332	0.1224	0.0502	0.0023
10	rs55878408	89877238	0.98	0.0176313199892257	1.05	0.0620520515513756	0.0385373526441768	0.259984935510679	0.0076	0.0046	0.0905	0.0115	0.0431	0.013	0.0124	0.0252	0.0021	0.0452	0.0375	0.1129	0.0017	0.0392	0.1295	0.013	0.0091	0.0028	0.0017	0.023	0.015	0.1469	0.0332	0.1225	0.0501	0.0024
10	rs17109156	89878442	0.98	0.0176313199892257	1.05	0.0620520515513756	0.0392563561504992	0.261807608332423	0.0076	0.0046	0.0905	0.0115	0.0431	0.013	0.0125	0.0252	0.0021	0.0451	0.0375	0.1128	0.0017	0.0392	0.1296	0.0131	0.0091	0.0028	0.0017	0.023	0.015	0.147	0.0333	0.1225	0.0501	0.0024
10	rs79044284	89885149	0.98	0.0176313199892257	1.05	0.0620520515513756	0.044746995258853	0.258393372625069	0.0072	0.0046	0.0913	0.0119	0.0421	0.0133	0.0129	0.0253	0.0021	0.0446	0.0372	0.1116	0.0016	0.0395	0.1301	0.0138	0.0095	0.0027	0.0018	0.0233	0.015	0.1456	0.0336	0.123	0.0497	0.0025
10	rs17420329	89885502	0.98	0.0176313199892257	1.05	0.0620520515513756	0.0430791278512991	0.269367963346765	0.0072	0.0046	0.0915	0.0119	0.042	0.0133	0.0129	0.0253	0.0021	0.0446	0.0372	0.1118	0.0016	0.0395	0.1301	0.0138	0.0096	0.0027	0.0017	0.0233	0.015	0.1456	0.0336	0.1229	0.0497	0.0025
10	rs4933471	89885587	0.98	0.0176313199892257	1.05	0.0620520515513756	0.0428127263087599	0.272249140998348	0.0072	0.0046	0.0915	0.0119	0.042	0.0133	0.0129	0.0253	0.0021	0.0446	0.0372	0.1118	0.0016	0.0395	0.1301	0.0138	0.0096	0.0027	0.0017	0.0233	0.015	0.1456	0.0336	0.1229	0.0497	0.0025
10	rs11202658	89888368	0.98	0.0176313199892257	1.05	0.0620520515513756	0.0454970572117187	0.252621592306637	0.0072	0.0047	0.0915	0.012	0.0419	0.0133	0.0129	0.0252	0.0021	0.0445	0.0373	0.1119	0.0016	0.0394	0.1301	0.0137	0.0096	0.0027	0.0017	0.0235	0.015	0.1452	0.0336	0.1229	0.0496	0.0025
10	rs117636561	89892419	0.98	0.0176313199892257	1.05	0.0620520515513756	0.0492781166306027	0.252959970246721	0.0071	0.0047	0.0916	0.012	0.0419	0.0133	0.0129	0.0253	0.002	0.0444	0.0373	0.1118	0.0016	0.0394	0.1301	0.0138	0.0096	0.0027	0.0017	0.0235	0.015	0.1452	0.0336	0.1229	0.0496	0.0025
10	rs117231388	89894590	0.98	0.0176313199892257	1.05	0.0620520515513756	0.0313867714216262	0.262606279024679	0.0067	0.0046	0.0928	0.013	0.0417	0.0132	0.014	0.0259	0.002	0.0435	0.0368	0.11	0.0021	0.0399	0.1288	0.0143	0.0112	0.0029	0.002	0.0235	0.0154	0.1433	0.0339	0.1219	0.0491	0.003
10	rs11202660	89895223	0.98	0.0176313199892257	1.02	0.103026239636585	0.0413964990305983	0.224178172405594	0.0063	0.0046	0.0934	0.0134	0.0415	0.0132	0.0146	0.026	0.0022	0.0432	0.0366	0.1088	0.0023	0.0401	0.128	0.0148	0.0121	0.003	0.0024	0.0234	0.0155	0.1412	0.0343	0.1225	0.0488	0.0032
10	rs4934380	89895874	0.98	0.0176313199892257	1.03	0.0875760293110768	0.0432127524995677	0.216730804214747	0.0063	0.0047	0.0936	0.0136	0.0415	0.0131	0.0148	0.026	0.0022	0.0432	0.0365	0.1084	0.0025	0.0401	0.1278	0.015	0.0123	0.003	0.0025	0.0234	0.0154	0.1406	0.0344	0.1227	0.0487	0.0033
10	rs10887788	89898756	0.98	0.0176313199892257	1.01	0.120454976543865	0.0406791868018438	0.228969909277093	0.0065	0.0047	0.0936	0.0137	0.0415	0.0132	0.0149	0.0261	0.0022	0.0432	0.0364	0.108	0.0027	0.0401	0.1275	0.0151	0.0125	0.0032	0.0026	0.0232	0.0155	0.1401	0.0346	0.1227	0.0485	0.0034
10	rs72818015	89900579	0.98	0.0176313199892257	1.01	0.120454976543865	0.0380585577411121	0.214159840419242	0.0065	0.0047	0.0936	0.0137	0.0415	0.0134	0.015	0.0261	0.0022	0.0432	0.0364	0.1081	0.0027	0.0401	0.1274	0.0151	0.0126	0.0032	0.0026	0.0232	0.0155	0.1401	0.0345	0.1224	0.0485	0.0034
10	rs67083850	89901139	0.98	0.0176313199892257	1.01	0.120454976543865	0.0382222504397307	0.206719395934027	0.0065	0.0047	0.0936	0.0137	0.0415	0.0134	0.015	0.0261	0.0022	0.0432	0.0364	0.1081	0.0027	0.0401	0.1274	0.0151	0.0126	0.0032	0.0026	0.0232	0.0155	0.1401	0.0345	0.1224	0.0485	0.0034
10	rs10509535	89904431	0.98	0.0176313199892257	1.01	0.120454976543865	0.0374624958583255	0.1665395885509	0.0065	0.0047	0.0936	0.0141	0.0415	0.0135	0.0152	0.0258	0.0023	0.0431	0.0366	0.1078	0.0027	0.04	0.127	0.0151	0.0128	0.0033	0.0027	0.0231	0.0157	0.1397	0.0343	0.1223	0.0485	0.0034
10	rs12782006	89905498	0.97	0.0226446595703671	1	0.139999700676332	0.0415699361227973	0.146856569611535	0.0066	0.0047	0.094	0.0145	0.0416	0.0139	0.0155	0.0255	0.0024	0.0429	0.0366	0.1071	0.0027	0.0403	0.1263	0.0151	0.0132	0.0033	0.0029	0.0229	0.0159	0.1385	0.0346	0.1219	0.0485	0.0036
10	rs10509536	89906286	0.97	0.0226446595703671	1	0.139999700676332	0.0495875123749139	0.165951115140525	0.0066	0.0048	0.0942	0.0149	0.0415	0.0142	0.0158	0.0252	0.0025	0.0424	0.0367	0.1064	0.0028	0.0407	0.1257	0.0151	0.0135	0.0036	0.0031	0.0228	0.0162	0.1371	0.0358	0.1215	0.0485	0.0038
10	rs17323417	89911897	0.97	0.0226446595703671	1	0.139999700676332	0.0366734113378578	0.0930469842341008	0.007	0.0049	0.0932	0.0159	0.0418	0.0151	0.0167	0.0249	0.0028	0.0416	0.0371	0.1046	0.003	0.0414	0.1247	0.0155	0.0149	0.0037	0.0034	0.0218	0.0168	0.1349	0.0359	0.1206	0.0486	0.0041
10	rs114217411	89915163	0.97	0.0226446595703671	1	0.139999700676332	0.0362766333575685	0.0778716561698616	0.007	0.0049	0.0931	0.016	0.0419	0.0152	0.0168	0.0249	0.0028	0.0415	0.0372	0.1044	0.0031	0.0415	0.1246	0.0156	0.0151	0.0037	0.0034	0.0217	0.0168	0.1346	0.036	0.1205	0.0486	0.0041
10	rs78167358	89918487	0.97	0.0226446595703671	1	0.139999700676332	0.0361187593509271	0.0727249699591535	0.0071	0.0049	0.0931	0.0161	0.0419	0.0153	0.0169	0.0249	0.0029	0.0414	0.0373	0.1043	0.0031	0.0415	0.1245	0.0156	0.0152	0.0037	0.0035	0.0216	0.0168	0.1344	0.036	0.1205	0.0486	0.0042
10	rs75760730	89921017	0.97	0.0226446595703671	1	0.139999700676332	0.0359351764017306	0.0686987256224412	0.0071	0.0049	0.0931	0.0161	0.0419	0.0153	0.0169	0.0249	0.0029	0.0414	0.0373	0.1042	0.0031	0.0416	0.1244	0.0156	0.0153	0.0037	0.0035	0.0215	0.0168	0.1342	0.036	0.1204	0.0486	0.0042
10	rs75125399	89928466	0.97	0.0226446595703671	1	0.139999700676332	0.0393538458423564	0.0608033889332652	0.0072	0.0049	0.093	0.0162	0.042	0.0154	0.017	0.0248	0.0029	0.0413	0.0374	0.1039	0.0032	0.0417	0.1243	0.0157	0.0152	0.0037	0.0036	0.0213	0.0167	0.1339	0.0363	0.1203	0.0486	0.0042
10	rs531325	89931019	0.97	0.0226446595703671	1	0.139999700676332	0.0393399085426238	0.0601418752513562	0.0072	0.0049	0.093	0.0162	0.042	0.0155	0.017	0.0248	0.003	0.0413	0.0375	0.1039	0.0032	0.0417	0.1243	0.0157	0.0152	0.0037	0.0036	0.0213	0.0167	0.1338	0.0364	0.1203	0.0486	0.0042
10	rs75387125	89931260	0.97	0.0226446595703671	1	0.139999700676332	0.0359090032568336	0.0585668296669022	0.0072	0.0049	0.093	0.0162	0.042	0.0155	0.0169	0.0248	0.003	0.0413	0.0375	0.1039	0.0034	0.0417	0.1243	0.0157	0.0152	0.0037	0.0036	0.0213	0.0166	0.1338	0.0363	0.1203	0.0486	0.0043
10	rs61855302	89950696	0.97	0.0226446595703671	1	0.139999700676332	0.0348216494702936	0.0506558270656353	0.0073	0.005	0.093	0.0164	0.0421	0.0156	0.0171	0.0247	0.0031	0.0411	0.0375	0.1036	0.0034	0.0417	0.1244	0.0158	0.0154	0.0038	0.0036	0.021	0.0166	0.1335	0.0363	0.1199	0.0485	0.0044
10	rs12768533	89950697	0.97	0.0226446595703671	1	0.139999700676332	0.0369529390403768	0.0529457465454202	0.0073	0.005	0.093	0.0164	0.0421	0.0156	0.0171	0.0247	0.0031	0.0411	0.0375	0.1036	0.0034	0.0417	0.1243	0.0158	0.0154	0.0038	0.0036	0.021	0.0166	0.1335	0.0366	0.1198	0.0485	0.0044
10	rs79271698	89951023	0.97	0.0226446595703671	1	0.139999700676332	0.0369929916780639	0.053133340121498	0.0073	0.005	0.093	0.0164	0.0421	0.0156	0.0171	0.0247	0.0031	0.0411	0.0375	0.1036	0.0034	0.0417	0.1243	0.0158	0.0154	0.0038	0.0036	0.021	0.0166	0.1335	0.0366	0.1198	0.0485	0.0044
10	rs590392	89953613	0.97	0.0226446595703671	0.99	0.161794913519683	0.0352848126666353	0.0505945494654554	0.0073	0.005	0.0931	0.0164	0.0421	0.0157	0.0171	0.0247	0.0031	0.0411	0.0376	0.1035	0.0034	0.0418	0.1243	0.0158	0.0154	0.0038	0.0037	0.021	0.0166	0.1335	0.0365	0.1197	0.0485	0.0044
10	rs682146	89954892	0.97	0.0226446595703671	0.99	0.161794913519683	0.0343754257678252	0.0481700866478443	0.0073	0.005	0.093	0.0164	0.0421	0.0156	0.0171	0.0246	0.0031	0.041	0.0376	0.1035	0.0034	0.0418	0.1244	0.0158	0.0155	0.0038	0.0037	0.021	0.0166	0.1335	0.0364	0.1198	0.0485	0.0044
10	rs77419098	89960127	0.97	0.0226446595703671	0.99	0.161794913519683	0.0375029299325781	0.052883279250726	0.0073	0.0051	0.0931	0.0165	0.042	0.0157	0.0173	0.0247	0.0033	0.0409	0.0376	0.103	0.0035	0.042	0.1243	0.0159	0.0158	0.0039	0.0037	0.021	0.0167	0.1332	0.0364	0.1187	0.0485	0.0044
10	rs577880	89966471	0.97	0.0226446595703671	0.99	0.161794913519683	0.0375703871275341	0.054201789283204	0.0074	0.0051	0.0932	0.0165	0.0421	0.0158	0.0175	0.0247	0.0034	0.0408	0.0376	0.1027	0.0037	0.042	0.1241	0.0158	0.016	0.004	0.0038	0.0211	0.0167	0.133	0.0364	0.118	0.0485	0.0046
10	rs61855353	89970481	0.97	0.0226446595703671	0.99	0.161794913519683	0.0385785846767835	0.0496792736623614	0.0074	0.0051	0.0931	0.0167	0.0422	0.0159	0.0175	0.0246	0.0035	0.0408	0.0376	0.1028	0.0038	0.042	0.1241	0.0158	0.0162	0.0041	0.0038	0.0211	0.0167	0.133	0.0364	0.1173	0.0485	0.0046
10	rs543338	89971647	0.97	0.0226446595703671	0.99	0.161794913519683	0.0371401085742306	0.0496185149648115	0.0074	0.0051	0.0931	0.0167	0.0422	0.0159	0.0176	0.0246	0.0035	0.0408	0.0376	0.1028	0.0038	0.042	0.1241	0.0158	0.0162	0.0041	0.0038	0.0211	0.0167	0.133	0.0364	0.1173	0.0485	0.0046
10	rs12773789	89976112	0.97	0.0226446595703671	0.99	0.161794913519683	0.0358175014864797	0.0434218664604836	0.0076	0.0052	0.0937	0.0169	0.0424	0.016	0.0177	0.0248	0.0036	0.0402	0.0382	0.1016	0.0041	0.0426	0.1231	0.0159	0.0167	0.0042	0.004	0.0216	0.0169	0.1319	0.0362	0.1161	0.0481	0.0048
10	rs11202681	89978800	0.95	0.036223894092762	0.99	0.161794913519683	0.0361844821279896	0.123033788456447	0.0079	0.0055	0.0961	0.0182	0.0447	0.0177	0.0182	0.0262	0.0039	0.0374	0.0417	0.0974	0.0055	0.0457	0.116	0.0165	0.0187	0.0047	0.0044	0.025	0.0184	0.1252	0.036	0.1107	0.0463	0.006
10	rs76230545	89981453	0.94	0.0451461751884772	0.99	0.161794913519683	0.0383590319460993	0.130412110841988	0.0078	0.0055	0.0963	0.0182	0.045	0.018	0.0181	0.0265	0.0039	0.0372	0.0419	0.097	0.0056	0.046	0.1152	0.0166	0.0187	0.0048	0.0045	0.0253	0.0185	0.1248	0.036	0.1104	0.0461	0.006
10	rs17110223	89983534	0.94	0.0451461751884772	0.99	0.161794913519683	0.0372339390331944	0.120406618012422	0.0078	0.0055	0.0963	0.0183	0.045	0.0181	0.0181	0.0265	0.0039	0.0372	0.042	0.0969	0.0056	0.046	0.1151	0.0166	0.0188	0.0048	0.0045	0.0254	0.0186	0.1248	0.036	0.1103	0.0461	0.006
10	rs2039305	89987183	0.94	0.0451461751884772	0.99	0.161794913519683	0.0361713309392097	0.122068020489475	0.0078	0.0055	0.0964	0.0183	0.0451	0.0182	0.0181	0.0266	0.0039	0.0372	0.042	0.0968	0.0056	0.0461	0.1149	0.0167	0.0188	0.0048	0.0045	0.0254	0.0186	0.1247	0.036	0.1102	0.0461	0.006
10	rs7922490	89990174	0.94	0.0451461751884772	0.99	0.161794913519683	0.0390064328069295	0.109272280801697	0.0078	0.0055	0.0965	0.0182	0.0452	0.0183	0.0179	0.0266	0.0039	0.0371	0.042	0.0966	0.0056	0.0463	0.1149	0.0167	0.0188	0.0048	0.0045	0.0255	0.0186	0.1246	0.0362	0.1103	0.0461	0.006
10	rs2026914	89993471	0.94	0.0451461751884772	1.01	0.120454976543865	0.0417003404136468	0.0939963386278548	0.0078	0.0055	0.0965	0.0182	0.0453	0.0183	0.0174	0.0267	0.0039	0.0369	0.0417	0.0964	0.0057	0.0463	0.1148	0.0167	0.0191	0.0048	0.0045	0.0255	0.0186	0.125	0.0362	0.1104	0.0461	0.006
10	rs75388531	89996566	0.93	0.0557421353933153	1.03	0.0875760293110768	0.0440355036416799	0.107763259196691	0.0078	0.0055	0.0955	0.0178	0.0458	0.0187	0.0171	0.027	0.0041	0.0369	0.0422	0.0953	0.0059	0.0473	0.1115	0.0168	0.0191	0.0049	0.0046	0.0255	0.0182	0.126	0.0377	0.1095	0.0471	0.0061
10	rs7095034	89997495	0.93	0.0557421353933153	1.03	0.0875760293110768	0.0444887498191825	0.106678437841221	0.0079	0.0056	0.0952	0.0176	0.046	0.0188	0.0171	0.0271	0.0041	0.0369	0.0424	0.0951	0.006	0.0475	0.1104	0.0168	0.0192	0.0049	0.0046	0.0256	0.0183	0.1263	0.0382	0.1093	0.0474	0.0061
10	rs72634988	89997570	0.92	0.0682081798453755	1.02	0.103026239636585	0.0457129210061879	0.102627730579959	0.0079	0.0055	0.0951	0.0177	0.046	0.019	0.0172	0.0271	0.0041	0.037	0.0423	0.0949	0.006	0.0477	0.1105	0.0169	0.0193	0.0049	0.0046	0.0256	0.0182	0.1262	0.0382	0.1093	0.0471	0.0061
10	rs685578	90003768	0.92	0.0682081798453755	1.02	0.103026239636585	0.0596341037186808	0.142748515665809	0.0077	0.0055	0.0949	0.0175	0.0465	0.0184	0.0169	0.0276	0.0042	0.037	0.0424	0.0937	0.006	0.0476	0.1095	0.017	0.0194	0.0049	0.0046	0.0258	0.0184	0.1265	0.0391	0.1098	0.0472	0.006
10	rs593302	90004930	0.92	0.0682081798453755	1.02	0.103026239636585	0.0698128470071402	0.151385858353115	0.0076	0.0055	0.0949	0.0175	0.0466	0.0184	0.0169	0.0276	0.0042	0.0371	0.0423	0.0937	0.0061	0.0475	0.1093	0.017	0.0194	0.0049	0.0046	0.0259	0.0184	0.1266	0.0392	0.1098	0.0471	0.0059
10	rs17110348	90006507	0.92	0.0682081798453755	1.02	0.103026239636585	0.0799167086244583	0.158657391375239	0.0076	0.0055	0.0949	0.0175	0.0466	0.0183	0.0169	0.0277	0.0042	0.0372	0.0423	0.0935	0.0061	0.0475	0.1088	0.0171	0.0195	0.0048	0.0046	0.0261	0.0183	0.1268	0.0394	0.1099	0.0471	0.0059
10	rs11594975	90006712	0.92	0.0682081798453755	1.02	0.103026239636585	0.0817625703510846	0.153287601628678	0.0075	0.0055	0.0948	0.0174	0.0472	0.0183	0.0169	0.0276	0.0042	0.0372	0.0423	0.0934	0.0061	0.0475	0.1086	0.0171	0.0195	0.0048	0.0046	0.0261	0.0183	0.1268	0.0394	0.1098	0.0471	0.0059
10	rs637101	90008047	0.92	0.0682081798453755	1.02	0.103026239636585	0.104694687077815	0.168210892011601	0.0074	0.0054	0.0952	0.0174	0.0475	0.018	0.0168	0.0276	0.0041	0.0373	0.0423	0.0931	0.0061	0.0475	0.1082	0.0171	0.0193	0.0047	0.0046	0.0263	0.0184	0.1269	0.0396	0.11	0.0471	0.0058
10	rs12776142	90008568	0.92	0.0682081798453755	1.02	0.103026239636585	0.134259051939212	0.203978145198767	0.0074	0.0054	0.095	0.0171	0.0479	0.0178	0.0166	0.0276	0.004	0.0374	0.0425	0.0931	0.0062	0.0476	0.1081	0.017	0.019	0.0047	0.0047	0.0266	0.0184	0.1267	0.0403	0.1102	0.047	0.0058
10	rs17331406	90011263	0.91	0.0827439743829911	1.02	0.103026239636585	0.292534698835519	0.28820422044287	0.0071	0.0055	0.0956	0.016	0.049	0.0165	0.0157	0.0273	0.0037	0.038	0.0435	0.0937	0.0065	0.047	0.1083	0.0166	0.0179	0.0046	0.0051	0.0274	0.0187	0.1266	0.0405	0.111	0.0464	0.006
10	rs72818057	90014484	0.9	0.0995502148251544	1.02	0.103026239636585	0.546753458399601	0.399764161304898	0.007	0.0056	0.0962	0.0152	0.0496	0.0155	0.0152	0.0272	0.0035	0.0384	0.044	0.0942	0.0068	0.0466	0.1083	0.0162	0.017	0.0045	0.0054	0.0279	0.019	0.1265	0.0409	0.1116	0.046	0.0061
10	rs116891869	90015575	0.9	0.0995502148251544	1.02	0.103026239636585	0.567129040385142	0.405457934010764	0.0069	0.0056	0.0962	0.0151	0.0496	0.0154	0.0151	0.0272	0.0035	0.0384	0.0441	0.0942	0.0068	0.0466	0.1083	0.0162	0.0169	0.0045	0.0054	0.0279	0.019	0.1264	0.0409	0.1117	0.046	0.0061
10	rs10509540	90023033	0.9	0.0995502148251544	1.02	0.103026239636585	0.626821020413018	0.437954324215584	0.0069	0.0056	0.0963	0.015	0.0498	0.0153	0.015	0.0273	0.0034	0.0383	0.0442	0.0943	0.0068	0.0467	0.1083	0.0162	0.0168	0.0045	0.0055	0.028	0.0191	0.1264	0.041	0.1118	0.0459	0.0061
10	rs78082693	90025961	0.9	0.0995502148251544	1.02	0.103026239636585	0.651507150874062	0.448046253849475	0.0069	0.0057	0.0963	0.015	0.0498	0.0153	0.015	0.0272	0.0034	0.0383	0.0442	0.0944	0.0068	0.0467	0.108	0.0162	0.0168	0.0045	0.0055	0.028	0.0191	0.1264	0.0411	0.1119	0.0457	0.0063
10	rs72818062	90027575	0.9	0.0995502148251544	1.02	0.103026239636585	0.68018565361585	0.474890495003461	0.0069	0.0058	0.0963	0.0151	0.0498	0.0153	0.015	0.0272	0.0034	0.0383	0.0442	0.0945	0.0068	0.0467	0.1078	0.0163	0.0168	0.0044	0.0055	0.028	0.0192	0.1264	0.0411	0.112	0.0455	0.0064
10	rs643431	90027875	0.9	0.0995502148251544	1.02	0.103026239636585	0.631456121564346	0.460075454014075	0.0069	0.0059	0.0963	0.0152	0.0498	0.0152	0.0153	0.0263	0.0045	0.0383	0.0442	0.0946	0.0068	0.0467	0.1077	0.0163	0.0168	0.0044	0.0055	0.028	0.0192	0.1261	0.0411	0.1117	0.0455	0.0065
10	rs3781196	90042154	0.89	0.118826527661215	1.02	0.103026239636585	0.7169972776878	0.478003578506947	0.007	0.0059	0.0969	0.015	0.05	0.0151	0.0152	0.0264	0.0045	0.0383	0.0439	0.0948	0.0068	0.0466	0.1075	0.0162	0.0169	0.0043	0.0056	0.0281	0.0195	0.125	0.0409	0.1124	0.0455	0.0065
10	rs7097903	90049968	0.89	0.118826527661215	1.03	0.0875760293110768	0.740856734673832	0.528926258009616	0.0069	0.006	0.0971	0.0149	0.05	0.0151	0.0153	0.0264	0.0045	0.0383	0.0438	0.0952	0.0068	0.0466	0.1076	0.0163	0.0166	0.0043	0.0056	0.0282	0.0196	0.1246	0.0409	0.1123	0.0456	0.0065
10	rs118177025	90050237	0.89	0.118826527661215	1.03	0.0875760293110768	0.735575072523941	0.516039058559199	0.0069	0.006	0.0971	0.0149	0.05	0.0151	0.0153	0.0264	0.0045	0.0383	0.0438	0.0952	0.0068	0.0465	0.1076	0.0163	0.0166	0.0043	0.0056	0.0282	0.0196	0.1246	0.0409	0.1123	0.0456	0.0065
10	rs78485719	90053088	0.88	0.140769569262351	1.04	0.0739648219953096	0.624859332058756	0.624294597119627	0.007	0.0064	0.0977	0.0139	0.0505	0.014	0.0147	0.0258	0.0044	0.0385	0.0436	0.0965	0.0064	0.0458	0.1086	0.016	0.0162	0.0051	0.0055	0.0281	0.0195	0.1236	0.0411	0.114	0.0456	0.0063
10	rs10509543	90072352	0.87	0.165571370278195	1.04	0.0739648219953096	0.746837428273314	0.7191895331285	0.0071	0.007	0.0981	0.0131	0.0509	0.0131	0.0143	0.0252	0.0043	0.0391	0.044	0.0964	0.0059	0.0449	0.1092	0.0159	0.0156	0.0051	0.0055	0.0284	0.0196	0.1257	0.0406	0.1145	0.0457	0.0062
10	rs7899861	90073290	0.87	0.165571370278195	1.04	0.0739648219953096	0.736177848523476	0.773730756444771	0.0071	0.007	0.098	0.0131	0.0509	0.0132	0.0143	0.0252	0.0043	0.0392	0.0439	0.0962	0.0059	0.0449	0.1094	0.0159	0.0156	0.0051	0.0055	0.0284	0.0196	0.1257	0.0405	0.1144	0.0457	0.0062
10	rs2241515	90073986	0.87	0.165571370278195	1.04	0.0739648219953096	0.729259076291919	0.761300224088198	0.0071	0.007	0.098	0.0131	0.0509	0.0132	0.0143	0.0252	0.0043	0.0392	0.0439	0.0961	0.0059	0.0449	0.1095	0.0159	0.0156	0.0051	0.0055	0.0284	0.0196	0.1257	0.0405	0.1144	0.0457	0.0062
10	rs118046297	90092730	0.87	0.165571370278195	1.04	0.0739648219953096	0.682879980843289	0.750874350372736	0.0072	0.007	0.0979	0.0131	0.0511	0.0134	0.0143	0.0253	0.0043	0.0391	0.044	0.0959	0.0059	0.0449	0.1094	0.0159	0.0156	0.0052	0.0055	0.0284	0.0195	0.1257	0.0403	0.1144	0.0458	0.0062
10	rs34953613	90093569	0.87	0.165571370278195	1.04	0.0739648219953096	0.670467891781495	0.767358460413696	0.0073	0.007	0.0979	0.0131	0.0511	0.0134	0.0144	0.0254	0.0043	0.0391	0.044	0.0959	0.0059	0.0449	0.1092	0.0159	0.0156	0.0052	0.0055	0.0284	0.0194	0.1257	0.0402	0.1145	0.0458	0.0062
10	rs79088820	90095356	0.87	0.165571370278195	1.04	0.0739648219953096	0.653577927485389	0.759182303698702	0.0073	0.007	0.0979	0.0131	0.0512	0.0135	0.0144	0.0254	0.0043	0.0391	0.044	0.0958	0.0059	0.0448	0.1092	0.0159	0.0157	0.0052	0.0055	0.0284	0.0194	0.1257	0.0402	0.1145	0.0459	0.0062
10	rs73360785	90097621	0.87	0.165571370278195	1.04	0.0739648219953096	0.644957526903672	0.779505931509059	0.0072	0.007	0.0979	0.013	0.0512	0.0135	0.0144	0.0254	0.0042	0.0391	0.044	0.0959	0.0058	0.0448	0.1092	0.0159	0.0157	0.0051	0.0055	0.0283	0.0194	0.1258	0.0402	0.1145	0.0459	0.0062
10	rs112670614	90098844	0.87	0.165571370278195	1.04	0.0739648219953096	0.638013850489914	0.771908940406853	0.0072	0.007	0.0979	0.013	0.0513	0.0135	0.0144	0.0254	0.0042	0.0391	0.044	0.0959	0.0058	0.0448	0.1091	0.0159	0.0157	0.0051	0.0055	0.0283	0.0194	0.1258	0.0402	0.1144	0.046	0.0062
10	rs4934396	90118158	0.87	0.165571370278195	1.05	0.0620520515513756	0.615788409560797	0.758123824184422	0.0073	0.0069	0.0979	0.0129	0.0516	0.0135	0.0142	0.0256	0.0042	0.0392	0.0443	0.0957	0.0056	0.0448	0.109	0.0159	0.0156	0.0051	0.0053	0.0284	0.0192	0.1264	0.0399	0.1143	0.0465	0.0062
10	rs1648512	90119807	0.87	0.165571370278195	1.05	0.0620520515513756	0.642048358949145	0.774338234074555	0.0073	0.0069	0.0979	0.0129	0.0516	0.0135	0.0142	0.0256	0.0042	0.0392	0.0443	0.0957	0.0056	0.0448	0.1091	0.016	0.0156	0.0051	0.0053	0.0284	0.0192	0.1259	0.0399	0.1148	0.0465	0.0062
10	rs79426024	90135329	0.87	0.165571370278195	1.05	0.0620520515513756	0.624999359339327	0.784528686320602	0.0073	0.007	0.0979	0.0128	0.0516	0.0135	0.0142	0.0256	0.0043	0.0392	0.0444	0.0957	0.0055	0.0447	0.1091	0.0159	0.0156	0.005	0.0053	0.0284	0.0191	0.1264	0.0397	0.1147	0.0466	0.0062
10	rs1774971	90142815	0.87	0.165571370278195	1.05	0.0620520515513756	0.62352978930562	0.780722933171924	0.0073	0.0069	0.0982	0.0127	0.0515	0.0135	0.0142	0.0255	0.0044	0.0392	0.0444	0.0957	0.0054	0.0446	0.1093	0.0159	0.0156	0.005	0.0053	0.0283	0.019	0.1265	0.0396	0.1147	0.0466	0.0061
10	rs792232	90147344	0.87	0.165571370278195	1.05	0.0620520515513756	0.615023663010263	0.760241103812099	0.0072	0.0069	0.0983	0.0126	0.0514	0.0135	0.0142	0.0255	0.0044	0.039	0.0445	0.0957	0.0054	0.0446	0.1095	0.0159	0.0157	0.005	0.0053	0.0282	0.0189	0.1266	0.0395	0.1147	0.0467	0.0061
10	rs79065028	90161586	0.87	0.165571370278195	1.05	0.0620520515513756	0.511195834075835	0.73717250149172	0.0072	0.0069	0.0982	0.0126	0.0511	0.0138	0.0143	0.0253	0.0044	0.0391	0.0447	0.0958	0.0052	0.0447	0.1103	0.0161	0.0156	0.0048	0.0053	0.0276	0.0184	0.1271	0.0393	0.1146	0.047	0.006
10	rs12771145	90162518	0.87	0.165571370278195	1.08	0.0351072409391166	0.511705803331766	0.749516766081793	0.0072	0.0069	0.0982	0.0126	0.0511	0.0138	0.0143	0.0253	0.0044	0.0391	0.0447	0.0958	0.0052	0.0447	0.1103	0.0161	0.0156	0.0048	0.0053	0.0276	0.0184	0.1271	0.0393	0.1146	0.047	0.006
10	rs17111999	90175108	0.87	0.165571370278195	1.06	0.0516972356607989	0.500984485731658	0.732217422204701	0.0072	0.0069	0.0984	0.0126	0.0507	0.0141	0.0144	0.0253	0.0043	0.039	0.0448	0.0958	0.0051	0.0448	0.1104	0.0163	0.0156	0.0048	0.0053	0.0275	0.0185	0.1272	0.0392	0.1145	0.0469	0.0059
10	rs17334741	90178456	0.87	0.165571370278195	1.06	0.0516972356607989	0.510877226791531	0.743188483538099	0.0072	0.0069	0.0984	0.0126	0.0508	0.0141	0.0144	0.0251	0.0043	0.039	0.045	0.0958	0.0051	0.0446	0.1104	0.0163	0.0155	0.0048	0.0053	0.0276	0.0184	0.1274	0.0392	0.1145	0.0469	0.0059
10	rs10887816	90178820	0.87	0.165571370278195	1.06	0.0516972356607989	0.505855852480586	0.75012007068293	0.0072	0.0069	0.0984	0.0126	0.0508	0.0141	0.0144	0.0251	0.0043	0.0391	0.045	0.0958	0.0051	0.0446	0.1104	0.0163	0.0155	0.0048	0.0053	0.0276	0.0184	0.1274	0.0391	0.1144	0.0469	0.0059
10	rs10887820	90198999	0.87	0.165571370278195	1.06	0.0516972356607989	0.494378219723057	0.792457314001056	0.0071	0.0069	0.0982	0.0126	0.0504	0.0142	0.0145	0.0251	0.0043	0.039	0.0452	0.0958	0.005	0.0445	0.1111	0.0164	0.0155	0.0047	0.0053	0.0275	0.0182	0.1279	0.0386	0.1147	0.0467	0.0058
10	rs1935578	90212662	0.87	0.165571370278195	1.06	0.0516972356607989	0.494127386985328	0.958983676891182	0.0071	0.0068	0.0984	0.0127	0.0502	0.0142	0.0148	0.0251	0.0042	0.0386	0.045	0.0956	0.0049	0.0444	0.1116	0.0163	0.0157	0.0046	0.0053	0.0274	0.018	0.1286	0.0384	0.1151	0.0467	0.0058
10	rs72820051	90231945	0.87	0.165571370278195	1.06	0.0516972356607989	0.430837833104561	0.863004458619743	0.0071	0.0068	0.0982	0.0126	0.05	0.0145	0.015	0.0252	0.0041	0.0384	0.045	0.0955	0.0049	0.0442	0.1119	0.0164	0.0158	0.0047	0.0052	0.0273	0.0178	0.1289	0.0381	0.1156	0.0466	0.0057
10	rs78778724	90242160	0.87	0.165571370278195	1.04	0.0739648219953096	0.407186558345805	0.86036366807932	0.0071	0.0068	0.0981	0.0126	0.05	0.0146	0.015	0.0252	0.0041	0.0383	0.045	0.0955	0.005	0.0441	0.112	0.0164	0.0158	0.0047	0.0052	0.0272	0.0178	0.1289	0.038	0.1158	0.0467	0.0057
10	rs725683	90258876	0.87	0.165571370278195	1.04	0.0739648219953096	0.416936334635444	0.888096079887384	0.0071	0.0068	0.098	0.0125	0.05	0.0146	0.0151	0.0252	0.0041	0.0383	0.045	0.0955	0.005	0.0441	0.1121	0.0165	0.0159	0.0047	0.0052	0.0271	0.0178	0.129	0.038	0.1159	0.0467	0.0057
10	rs2437871	90278380	0.87	0.165571370278195	1.04	0.0739648219953096	0.313783175291198	0.759484785321722	0.0071	0.0066	0.0976	0.0126	0.0501	0.0149	0.0153	0.0253	0.0041	0.0382	0.0448	0.0949	0.0049	0.044	0.1129	0.0167	0.016	0.0048	0.0051	0.0261	0.0173	0.1292	0.0377	0.1173	0.0465	0.0056
10	rs73355485	90296389	0.87	0.165571370278195	1.04	0.0739648219953096	0.289372626546427	0.649005189130335	0.0071	0.0066	0.0977	0.0125	0.0501	0.0148	0.0152	0.0253	0.0041	0.0382	0.0449	0.0951	0.0049	0.0439	0.113	0.0166	0.0159	0.0048	0.0051	0.026	0.0172	0.1293	0.0373	0.1174	0.0468	0.0056
10	rs34393743	90304313	0.87	0.165571370278195	1.04	0.0739648219953096	0.196002938637998	0.472187762703132	0.0073	0.0064	0.0974	0.0127	0.05	0.0149	0.0153	0.0245	0.0038	0.0386	0.0453	0.0958	0.0047	0.0438	0.1133	0.0169	0.0157	0.0046	0.0048	0.0258	0.017	0.1293	0.0371	0.1181	0.047	0.0054
10	rs7901991	90311317	0.87	0.165571370278195	1.03	0.0875760293110768	0.191449012365252	0.489826484915839	0.0076	0.0064	0.0972	0.0127	0.05	0.015	0.0153	0.0242	0.0037	0.0387	0.0455	0.0961	0.0046	0.0436	0.1133	0.017	0.0156	0.0045	0.0047	0.0257	0.017	0.1293	0.037	0.1184	0.0473	0.0054
10	rs72820086	90321949	0.87	0.165571370278195	1.03	0.0875760293110768	0.173413364828412	0.48710199483711	0.0076	0.0063	0.0973	0.0126	0.0503	0.0149	0.0152	0.024	0.0036	0.0388	0.0454	0.0961	0.0045	0.0436	0.1137	0.017	0.0156	0.0045	0.0046	0.0256	0.0169	0.1293	0.037	0.1187	0.0472	0.0052
10	rs41317024	90332928	0.87	0.165571370278195	1.03	0.0875760293110768	0.172016347393224	0.517835688069986	0.0076	0.0063	0.0974	0.0126	0.0505	0.0148	0.0151	0.024	0.0036	0.0389	0.0454	0.0961	0.0045	0.0436	0.1139	0.017	0.0155	0.0045	0.0045	0.0255	0.0168	0.1294	0.037	0.1188	0.0472	0.0051
10	rs1325905	90333045	0.87	0.165571370278195	1.03	0.0875760293110768	0.172767771984249	0.531012272562211	0.0076	0.0063	0.0974	0.0126	0.0505	0.0148	0.0151	0.0239	0.0036	0.0389	0.0454	0.0961	0.0045	0.0436	0.1139	0.017	0.0155	0.0045	0.0045	0.0255	0.0168	0.1294	0.037	0.1188	0.0472	0.0051
10	rs61852500	90337121	0.87	0.165571370278195	1.03	0.0875760293110768	0.155224788984115	0.504880337590322	0.0077	0.0062	0.0978	0.0127	0.0512	0.0148	0.0151	0.0234	0.0033	0.0393	0.0453	0.0962	0.0042	0.0437	0.1141	0.017	0.0158	0.0044	0.0044	0.0251	0.0166	0.1295	0.037	0.1191	0.0471	0.0048
10	rs2296545	90342837	0.87	0.165571370278195	1.03	0.0875760293110768	0.158100648604012	0.464507078363435	0.0077	0.0062	0.0983	0.0129	0.0517	0.0147	0.015	0.0228	0.0029	0.0397	0.0454	0.0964	0.004	0.0438	0.1141	0.017	0.0161	0.0043	0.0043	0.0247	0.0163	0.1296	0.037	0.1193	0.047	0.0045
10	rs875051	90357159	0.87	0.165571370278195	1.03	0.0875760293110768	0.153848727208369	0.328838600465995	0.0077	0.0062	0.0984	0.0129	0.0518	0.0147	0.015	0.0228	0.0029	0.0398	0.0454	0.0962	0.004	0.0439	0.1141	0.0169	0.016	0.0043	0.0043	0.0247	0.0162	0.1298	0.037	0.1194	0.047	0.0045
10	rs17430401	90360436	0.87	0.165571370278195	1.03	0.0875760293110768	0.157624837842761	0.370748045815645	0.0078	0.0062	0.0984	0.0129	0.0518	0.0147	0.0149	0.0228	0.0029	0.0398	0.0454	0.096	0.004	0.0439	0.114	0.0169	0.016	0.0043	0.0043	0.0246	0.0162	0.13	0.037	0.1194	0.047	0.0045
10	rs75664031	90361418	0.87	0.165571370278195	1.03	0.0875760293110768	0.158645465871196	0.374928173679693	0.0078	0.0062	0.0984	0.0129	0.0516	0.0147	0.0149	0.0228	0.0029	0.0398	0.0453	0.0959	0.004	0.044	0.114	0.0169	0.016	0.0043	0.0043	0.0247	0.0162	0.1301	0.0371	0.1194	0.047	0.0045
10	rs10788607	90377114	0.87	0.165571370278195	1.03	0.0875760293110768	0.174348356240343	0.465179505784026	0.0078	0.0062	0.0983	0.0128	0.0516	0.0147	0.0148	0.0228	0.0028	0.0399	0.0452	0.0954	0.004	0.0442	0.1139	0.0169	0.0159	0.0043	0.0043	0.0248	0.0161	0.1307	0.0371	0.1195	0.0474	0.0044
10	rs10887843	90384000	0.87	0.165571370278195	1.03	0.0875760293110768	0.177025454090612	0.442859865769629	0.0079	0.0062	0.0984	0.0128	0.0515	0.0147	0.0147	0.0228	0.0027	0.0399	0.0451	0.0947	0.004	0.0441	0.1141	0.0168	0.0159	0.0043	0.0044	0.0247	0.0159	0.1317	0.0372	0.1193	0.0474	0.0044
10	rs117801660	90397891	0.87	0.165571370278195	1.03	0.0875760293110768	0.144257484756205	0.331897422196651	0.0076	0.0062	0.0984	0.0129	0.0516	0.0147	0.0147	0.0228	0.0027	0.04	0.0451	0.0946	0.0039	0.0443	0.1143	0.0168	0.0159	0.0043	0.0042	0.0245	0.0159	0.1318	0.0372	0.1192	0.0475	0.0044
10	rs17111075	90412524	0.87	0.165571370278195	1.03	0.0875760293110768	0.145744133774199	0.359415335251917	0.0075	0.0062	0.0984	0.013	0.0516	0.0147	0.0147	0.0228	0.0027	0.0402	0.0451	0.0945	0.0039	0.0444	0.1143	0.0167	0.0159	0.0043	0.0041	0.0245	0.0159	0.1319	0.0372	0.1191	0.0475	0.0044
10	rs79279210	90412685	0.87	0.165571370278195	1.03	0.0875760293110768	0.14451538026251	0.354410797068161	0.0075	0.0062	0.0984	0.013	0.0515	0.0147	0.0147	0.0228	0.0027	0.0402	0.0454	0.0948	0.0039	0.0444	0.1143	0.0167	0.0159	0.0043	0.0041	0.0244	0.0156	0.1319	0.0372	0.1191	0.0474	0.0044
10	rs117442377	90412968	0.87	0.165571370278195	1.03	0.0875760293110768	0.144902738324899	0.35154228611399	0.0075	0.0062	0.0984	0.013	0.0515	0.0147	0.0147	0.0228	0.0027	0.0402	0.0454	0.0948	0.0039	0.0444	0.1143	0.0167	0.0159	0.0043	0.0041	0.0245	0.0156	0.1319	0.0372	0.1191	0.0474	0.0044
10	rs701826	90417499	0.87	0.165571370278195	1.03	0.0875760293110768	0.141853062051945	0.383710741442212	0.0075	0.0062	0.0981	0.013	0.0516	0.0147	0.0147	0.023	0.0027	0.0403	0.0455	0.0948	0.0039	0.0444	0.1142	0.0167	0.0159	0.0043	0.0041	0.0245	0.0156	0.1318	0.0371	0.1191	0.0475	0.0044
10	rs1214451	90420641	0.87	0.165571370278195	1.03	0.0875760293110768	0.0653634362657052	0.143585361395857	0.0069	0.006	0.0988	0.0131	0.0512	0.0148	0.0151	0.0228	0.0021	0.0413	0.0478	0.0944	0.0028	0.0449	0.116	0.0178	0.0162	0.0034	0.0031	0.0222	0.0141	0.1345	0.0358	0.1195	0.0478	0.0034
10	rs814627	90429266	0.87	0.165571370278195	1.03	0.0875760293110768	0.0467713060489614	0.062336505297396	0.0064	0.0059	0.1003	0.0127	0.0504	0.0148	0.0147	0.0225	0.0017	0.0415	0.0481	0.0947	0.0022	0.0442	0.1193	0.0178	0.0163	0.0028	0.0023	0.0213	0.0137	0.1359	0.0357	0.1195	0.0478	0.0028
10	rs814628	90429652	0.87	0.165571370278195	1.03	0.0875760293110768	0.0464583080741848	0.0829347456538004	0.0064	0.0059	0.1004	0.0127	0.0504	0.0148	0.0147	0.0225	0.0017	0.0414	0.0481	0.0947	0.0022	0.0442	0.1193	0.018	0.0163	0.0028	0.0023	0.0213	0.0137	0.1359	0.0356	0.1195	0.0477	0.0028
10	rs17287065	90430848	0.87	0.165571370278195	1.02	0.103026239636585	0.0482775804259886	0.105183376293743	0.0064	0.0059	0.1005	0.0128	0.0504	0.0148	0.0147	0.0225	0.0017	0.0414	0.0481	0.0947	0.0021	0.0442	0.1195	0.018	0.0164	0.0028	0.0023	0.0212	0.0137	0.136	0.0356	0.1195	0.0477	0.0027
10	rs6586145	90433345	0.87	0.165571370278195	1.02	0.103026239636585	0.0530947147741486	0.0990424648448036	0.0063	0.0058	0.1005	0.0129	0.0504	0.0148	0.0146	0.0225	0.0016	0.0413	0.0481	0.0948	0.0021	0.0442	0.1197	0.0181	0.0164	0.0027	0.0023	0.0211	0.0137	0.1361	0.0356	0.1194	0.0477	0.0027
10	rs17334005	90439217	0.87	0.165571370278195	1.02	0.103026239636585	0.0587340718651307	0.0993663407628129	0.0063	0.0058	0.1009	0.013	0.0502	0.0149	0.0146	0.0224	0.0016	0.0413	0.0481	0.0948	0.0021	0.0442	0.1198	0.0181	0.0165	0.0027	0.0022	0.0211	0.0138	0.136	0.0356	0.1194	0.0476	0.0027
10	rs17287254	90440179	0.87	0.165571370278195	1.02	0.103026239636585	0.0589170150597088	0.0954274929429257	0.0063	0.0058	0.1009	0.013	0.0502	0.0149	0.0146	0.0223	0.0016	0.0413	0.0481	0.0948	0.0021	0.0442	0.1198	0.0181	0.0165	0.0027	0.0022	0.0211	0.0138	0.136	0.0356	0.1194	0.0476	0.0027
10	rs6586146	90446235	0.87	0.165571370278195	1.02	0.103026239636585	0.0677648038761482	0.115559999216445	0.0063	0.0057	0.1009	0.0131	0.0502	0.0149	0.0146	0.0224	0.0015	0.0413	0.0481	0.0948	0.0021	0.0441	0.1199	0.0182	0.0168	0.0027	0.0022	0.0211	0.0138	0.136	0.0356	0.1193	0.0476	0.0026
10	rs303514	90458092	0.87	0.165571370278195	1.02	0.103026239636585	0.0728440052941019	0.0924949556582326	0.0063	0.0057	0.1012	0.0131	0.0502	0.0149	0.0146	0.0223	0.0015	0.0413	0.0481	0.0948	0.002	0.0441	0.1206	0.0181	0.0168	0.0028	0.0024	0.021	0.0137	0.1358	0.0354	0.1191	0.0476	0.0026
10	rs1549857	90459810	0.87	0.165571370278195	1.02	0.103026239636585	0.0715881831203257	0.11112755530908	0.0063	0.0057	0.1012	0.0131	0.0501	0.0149	0.0146	0.0223	0.0015	0.0413	0.0481	0.0948	0.0019	0.0441	0.1207	0.0181	0.0168	0.0028	0.0024	0.021	0.0137	0.1358	0.0353	0.1191	0.0476	0.0025
10	rs1432448	90463161	0.87	0.165571370278195	1.02	0.103026239636585	0.0636910764322122	0.102791874711138	0.0062	0.0057	0.1012	0.0131	0.0503	0.0152	0.0146	0.0224	0.0014	0.0412	0.0482	0.0945	0.0018	0.0442	0.1214	0.0181	0.0166	0.0027	0.0023	0.021	0.0135	0.1354	0.0352	0.1193	0.0476	0.0024
10	rs12267931	90466296	0.87	0.165571370278195	1.02	0.103026239636585	0.0684498013152821	0.12648076842974	0.0062	0.0057	0.1012	0.0131	0.0504	0.0153	0.0146	0.0225	0.0013	0.0412	0.0482	0.0943	0.0018	0.0443	0.1219	0.0181	0.0164	0.0026	0.0022	0.0211	0.0134	0.1353	0.0351	0.1195	0.0476	0.0023
10	rs116971312	90471097	0.87	0.165571370278195	1.02	0.103026239636585	0.0661312356178544	0.122068020489475	0.0062	0.0057	0.1012	0.013	0.0504	0.0153	0.0146	0.0225	0.0013	0.0412	0.0482	0.0943	0.0018	0.0446	0.1219	0.0181	0.0163	0.0026	0.0022	0.0211	0.0134	0.1352	0.0351	0.1196	0.0476	0.0023
10	rs378425	90487906	0.88	0.140769569262351	1.02	0.103026239636585	0.0586244870756713	0.134115369812306	0.0059	0.0057	0.1007	0.0128	0.0509	0.0156	0.0147	0.0226	0.001	0.0414	0.0489	0.0939	0.0015	0.046	0.1233	0.0188	0.0162	0.0024	0.0018	0.0211	0.0126	0.1357	0.0348	0.1187	0.0473	0.0016
10	rs389089	90501517	0.88	0.140769569262351	1.02	0.103026239636585	0.0554701606021511	0.169196738310377	0.0059	0.0057	0.1003	0.0127	0.051	0.0157	0.0148	0.0227	9e-04	0.0415	0.0491	0.0936	0.0014	0.0463	0.1238	0.0191	0.0161	0.0024	0.0017	0.0209	0.0125	0.1358	0.0348	0.1184	0.0474	0.0013
10	rs1214464	90512306	0.88	0.140769569262351	1.02	0.103026239636585	0.0615745351151027	0.195828285934303	0.0059	0.0057	0.1002	0.0127	0.0511	0.0157	0.0148	0.0227	9e-04	0.0415	0.0491	0.0936	0.0014	0.0463	0.1239	0.0191	0.0161	0.0024	0.0016	0.0209	0.0124	0.1358	0.0348	0.1183	0.0474	0.0013
10	rs11202844	90514269	0.88	0.140769569262351	1.02	0.103026239636585	0.0610293191003281	0.190457601211917	0.0059	0.0057	0.1002	0.0127	0.0511	0.0157	0.0148	0.0227	9e-04	0.0415	0.0491	0.0936	0.0014	0.0463	0.1239	0.0191	0.0161	0.0024	0.0016	0.0209	0.0124	0.1358	0.0348	0.1183	0.0474	0.0013
10	rs10887853	90517556	0.88	0.140769569262351	1.02	0.103026239636585	0.061442637890198	0.204925658155829	0.0059	0.0057	0.1001	0.0128	0.0511	0.0157	0.0148	0.0227	9e-04	0.0415	0.0491	0.0935	0.0014	0.0464	0.1239	0.0192	0.0162	0.0024	0.0016	0.0209	0.0125	0.1358	0.0348	0.1182	0.0475	0.0013
10	rs303461	90519392	0.88	0.140769569262351	1.02	0.103026239636585	0.0616877385799587	0.202717078738739	0.0059	0.0057	0.1001	0.0128	0.0511	0.0157	0.0148	0.0227	9e-04	0.0415	0.0491	0.0935	0.0014	0.0464	0.1239	0.0192	0.0162	0.0024	0.0016	0.0209	0.0125	0.1358	0.0348	0.1182	0.0475	0.0013
10	rs430517	90524237	0.88	0.140769569262351	1.02	0.103026239636585	0.0613861676802712	0.193136622072349	0.0059	0.0057	0.1001	0.0127	0.0511	0.0157	0.0148	0.0227	9e-04	0.0415	0.0492	0.0936	0.0014	0.0465	0.124	0.0193	0.0163	0.0024	0.0016	0.0209	0.0124	0.1358	0.0348	0.118	0.0475	0.0013
10	rs17112679	90527569	0.88	0.140769569262351	1.02	0.103026239636585	0.0223683916418255	0.209154484200556	0.0059	0.0054	0.098	0.013	0.0516	0.0164	0.0156	0.0237	7e-04	0.0413	0.0492	0.0954	0.0012	0.0469	0.1257	0.02	0.016	0.0023	0.0013	0.0202	0.0115	0.1375	0.0346	0.1142	0.0472	0.001
10	Affx-3818257	90530160	0.88	0.140769569262351	1.02	0.103026239636585	0.0251318243103863	0.234454778689623	0.0059	0.0054	0.098	0.0129	0.0516	0.0164	0.0156	0.0237	7e-04	0.0413	0.0492	0.0954	0.0012	0.0469	0.1258	0.02	0.016	0.0024	0.0013	0.0202	0.0115	0.1376	0.0346	0.1142	0.0472	0.001
10	rs10788611	90530660	0.88	0.140769569262351	1.02	0.103026239636585	0.0245666035189946	0.263177223189051	0.0059	0.0053	0.098	0.0129	0.0516	0.0164	0.0155	0.0237	7e-04	0.0412	0.0492	0.0957	0.0012	0.0469	0.1258	0.02	0.016	0.0023	0.0013	0.0202	0.0114	0.1375	0.0346	0.1142	0.0472	9e-04
10	rs11202849	90534759	0.88	0.140769569262351	1.02	0.103026239636585	0.0249187893304777	0.294805328227394	0.0059	0.0054	0.098	0.0129	0.0516	0.0164	0.0155	0.0237	7e-04	0.0413	0.0492	0.0957	0.0012	0.0469	0.1257	0.02	0.016	0.0023	0.0013	0.0203	0.0115	0.1375	0.0346	0.1141	0.0472	9e-04
10	rs303482	90536805	0.88	0.140769569262351	1.02	0.103026239636585	0.0248783580135121	0.294923616028765	0.0059	0.0054	0.098	0.0129	0.0516	0.0164	0.0155	0.0237	7e-04	0.0413	0.0492	0.0957	0.0012	0.0469	0.1257	0.02	0.016	0.0023	0.0013	0.0203	0.0115	0.1375	0.0346	0.1141	0.0472	9e-04
10	rs7909525	90539200	0.88	0.140769569262351	1.02	0.103026239636585	0.0248379735988889	0.302523690703936	0.0059	0.0054	0.0981	0.0129	0.0516	0.0164	0.0155	0.0237	7e-04	0.0413	0.0492	0.0957	0.0012	0.047	0.1257	0.02	0.016	0.0023	0.0013	0.0203	0.0115	0.1375	0.0346	0.1141	0.0472	9e-04
10	rs79856860	90542058	0.88	0.140769569262351	1.02	0.103026239636585	0.0243271718901173	0.297055244751062	0.0059	0.0054	0.0981	0.0129	0.0516	0.0164	0.0155	0.0237	7e-04	0.0413	0.0492	0.0957	0.0012	0.0469	0.1257	0.02	0.016	0.0023	0.0013	0.0203	0.0115	0.1375	0.0346	0.114	0.0472	9e-04
10	rs35066213	90544908	0.88	0.140769569262351	1.02	0.103026239636585	0.0239220145614038	0.2803665557511	0.0059	0.0054	0.0981	0.0129	0.0516	0.0164	0.0155	0.0237	7e-04	0.0413	0.0492	0.0957	0.0012	0.0469	0.1257	0.02	0.016	0.0023	0.0013	0.0203	0.0115	0.1375	0.0345	0.114	0.0472	0.001
10	rs7081173	90547576	0.88	0.140769569262351	1.02	0.103026239636585	0.0236773539430292	0.266955133940926	0.0059	0.0054	0.0981	0.0129	0.0516	0.0164	0.0155	0.0237	7e-04	0.0413	0.0492	0.0957	0.0012	0.0469	0.1257	0.02	0.016	0.0022	0.0013	0.0203	0.0116	0.1375	0.0345	0.114	0.0472	0.001
10	rs3858283	90564687	0.89	0.118826527661215	1.03	0.0875760293110768	0.0193461585049881	0.244208959014143	0.0059	0.0055	0.0983	0.0128	0.0516	0.0164	0.0155	0.0237	7e-04	0.0413	0.0491	0.096	0.0013	0.0469	0.126	0.0198	0.0159	0.0021	0.0012	0.0203	0.0117	0.1374	0.0344	0.1142	0.0472	9e-04
10	rs12412604	90566983	0.89	0.118826527661215	1.03	0.0875760293110768	0.0143983924661465	0.267873511848278	0.006	0.0056	0.098	0.0127	0.0523	0.0162	0.0154	0.0235	7e-04	0.0411	0.0482	0.097	0.0013	0.0467	0.1265	0.0195	0.0156	0.0022	0.0011	0.0204	0.0116	0.1371	0.0342	0.1149	0.047	0.001
10	rs117704348	90567551	0.89	0.118826527661215	1.03	0.0875760293110768	0.0128624140777756	0.280716080362443	0.0061	0.0056	0.0979	0.0127	0.0527	0.0161	0.0154	0.0234	7e-04	0.041	0.0478	0.0974	0.0013	0.0469	0.1267	0.0193	0.0154	0.0023	0.0011	0.0204	0.0116	0.137	0.0341	0.1149	0.0469	0.001
10	rs3899739	90568182	0.89	0.118826527661215	1.02	0.103026239636585	0.0123463610114033	0.294923616028765	0.006	0.0057	0.0979	0.0128	0.0525	0.0161	0.0155	0.0235	7e-04	0.0411	0.0477	0.0978	0.0013	0.0468	0.1267	0.0192	0.0152	0.0023	0.0011	0.0204	0.0116	0.137	0.0341	0.1151	0.0468	0.001
10	rs61740492	90574957	0.89	0.118826527661215	1.02	0.103026239636585	0.00994352435256289	0.223418897183635	0.0061	0.0058	0.0972	0.0126	0.0529	0.0153	0.0156	0.0236	7e-04	0.041	0.0487	0.0982	0.0014	0.0444	0.1265	0.0181	0.015	0.0025	0.001	0.0204	0.0131	0.1381	0.0341	0.1154	0.0467	0.0011
10	rs1411780	90578539	0.89	0.118826527661215	1.02	0.103026239636585	0.0111464312328778	0.233794382761403	0.0061	0.0058	0.0972	0.0126	0.053	0.0153	0.0157	0.0236	7e-04	0.041	0.0488	0.0983	0.0014	0.0442	0.1264	0.018	0.015	0.0025	0.001	0.0204	0.0132	0.1382	0.0341	0.1155	0.0467	0.0011
10	rs10788615	90580144	0.89	0.118826527661215	1.01	0.120454976543865	0.011641991320595	0.250032123118875	0.0061	0.0058	0.0971	0.0126	0.053	0.0152	0.0157	0.0236	7e-04	0.041	0.0489	0.0982	0.0014	0.044	0.1264	0.018	0.015	0.0025	0.001	0.0203	0.0134	0.1382	0.0341	0.1157	0.0468	0.0011
10	rs2304804	90583092	0.89	0.118826527661215	1	0.139999700676332	0.00776238710185539	0.277923629930956	0.0062	0.0058	0.0967	0.0126	0.0531	0.0153	0.0158	0.0235	6e-04	0.041	0.0488	0.0986	0.0014	0.0439	0.1262	0.018	0.015	0.0025	0.001	0.0195	0.0137	0.1377	0.034	0.1164	0.0476	0.0011
10	rs10887858	90583615	0.89	0.118826527661215	1	0.139999700676332	0.00723594066953144	0.292088675716606	0.0062	0.0058	0.0967	0.0126	0.0531	0.0153	0.0158	0.0235	6e-04	0.041	0.0487	0.0986	0.0014	0.0439	0.1262	0.018	0.015	0.0025	0.001	0.0194	0.0137	0.1377	0.034	0.1165	0.0477	0.0011
10	rs1238449	90586849	0.89	0.118826527661215	1	0.139999700676332	0.0066235689370147	0.205136415540656	0.0062	0.0058	0.0963	0.0131	0.0534	0.0153	0.0156	0.0235	6e-04	0.041	0.0488	0.0992	0.0015	0.0435	0.1264	0.018	0.0151	0.0026	0.001	0.0194	0.0139	0.1367	0.0339	0.1159	0.048	0.0012
10	rs75689678	90588723	0.89	0.118826527661215	1	0.139999700676332	0.00603793782382366	0.173956696920553	0.0066	0.0058	0.0962	0.0132	0.0536	0.0153	0.0157	0.0234	7e-04	0.0408	0.0487	0.0992	0.0015	0.0433	0.1264	0.018	0.0151	0.0026	9e-04	0.0194	0.0141	0.1365	0.0338	0.1159	0.0481	0.0012
10	rs10749596	90588867	0.89	0.118826527661215	1	0.139999700676332	0.0059715646917758	0.164190091256066	0.0066	0.0058	0.0962	0.0132	0.0536	0.0153	0.0157	0.0234	7e-04	0.0408	0.0487	0.0992	0.0015	0.0433	0.1264	0.018	0.0151	0.0026	9e-04	0.0194	0.0141	0.1364	0.0338	0.1159	0.0481	0.0012
10	rs10887861	90589116	0.89	0.118826527661215	0.99	0.161794913519683	0.00548347720912238	0.132304119531872	0.0068	0.0058	0.0961	0.0132	0.0536	0.0155	0.0159	0.0234	7e-04	0.0407	0.0486	0.0992	0.0014	0.0431	0.1264	0.0178	0.0152	0.0026	9e-04	0.0194	0.0141	0.1363	0.0338	0.1158	0.0481	0.0012
10	rs962771	90593692	0.89	0.118826527661215	0.99	0.161794913519683	0.00453584339694656	0.0475125237901663	0.0069	0.0058	0.0953	0.013	0.0541	0.0174	0.0166	0.0236	9e-04	0.0406	0.0482	0.0986	0.0017	0.0412	0.1249	0.0182	0.0162	0.0029	0.0011	0.0194	0.015	0.1354	0.0339	0.115	0.0485	0.0016
10	rs72807396	90605565	0.89	0.118826527661215	0.97	0.212655582583661	0.00533212244085118	0.0496792736623614	0.0069	0.0058	0.0955	0.0129	0.0542	0.0175	0.0166	0.0235	9e-04	0.0407	0.0483	0.0986	0.0018	0.0409	0.1248	0.0182	0.0162	0.0028	0.0011	0.0194	0.0152	0.1348	0.0338	0.1152	0.0484	0.0017
10	rs117911437	90612719	0.89	0.118826527661215	0.96	0.241969076141015	0.00600293372129719	0.0498008885775442	0.0069	0.0058	0.0956	0.0129	0.0542	0.0176	0.0166	0.0235	9e-04	0.0407	0.0483	0.0986	0.0018	0.0408	0.1247	0.0182	0.0163	0.0028	0.0011	0.0194	0.0153	0.1345	0.0338	0.1152	0.0483	0.0017
10	rs79950864	90616058	0.9	0.0995502148251544	0.96	0.241969076141015	0.00645934393462438	0.0441692079154671	0.0071	0.0058	0.0956	0.0129	0.0542	0.0176	0.0166	0.0236	9e-04	0.0407	0.0483	0.0986	0.0018	0.0405	0.1248	0.0182	0.0163	0.0028	0.0012	0.0194	0.0153	0.1345	0.0338	0.1155	0.0481	0.0017
10	rs12269097	90644735	0.9	0.0995502148251544	0.96	0.241969076141015	0.00893594596203535	0.0379726398326145	0.0072	0.0056	0.096	0.0127	0.0543	0.0181	0.0169	0.0235	0.001	0.0407	0.0485	0.0984	0.0019	0.0403	0.1245	0.0182	0.0165	0.0029	0.0013	0.0193	0.0156	0.1334	0.0337	0.1155	0.0478	0.0018
10	rs7912777	90658059	0.9	0.0995502148251544	0.96	0.241969076141015	0.011326825529128	0.0479903574485718	0.0072	0.0056	0.0958	0.0127	0.0543	0.0183	0.0171	0.0234	0.0011	0.0406	0.0486	0.0982	0.0019	0.0402	0.1242	0.0183	0.0167	0.0029	0.0014	0.0192	0.0157	0.1333	0.0336	0.1157	0.0478	0.0019
10	rs7075596	90659586	0.9	0.0995502148251544	0.96	0.241969076141015	0.0110347872352428	0.0385135930593021	0.0072	0.0056	0.0958	0.0127	0.0543	0.0183	0.0171	0.0234	0.0011	0.0406	0.0486	0.0982	0.002	0.0402	0.1241	0.0183	0.0168	0.0029	0.0014	0.0192	0.0157	0.1333	0.0336	0.1158	0.0478	0.0019
10	rs17114071	90665355	0.9	0.0995502148251544	0.96	0.241969076141015	0.0110403493717272	0.0202837322743333	0.0073	0.0055	0.0955	0.0127	0.0542	0.0179	0.0171	0.0234	0.0012	0.0407	0.0484	0.0979	0.0021	0.0399	0.1239	0.018	0.017	0.003	0.0015	0.0193	0.0159	0.1333	0.0335	0.1161	0.0479	0.0021
10	rs17114091	90666952	0.9	0.0995502148251544	0.96	0.241969076141015	0.0118166485560942	0.0220049780229066	0.0073	0.0055	0.0955	0.0127	0.0543	0.0179	0.0172	0.0234	0.0012	0.0407	0.0484	0.0978	0.0021	0.0399	0.124	0.018	0.0171	0.003	0.0015	0.0193	0.0159	0.1333	0.0334	0.1161	0.0479	0.0021
10	rs61852567	90669755	0.9	0.0995502148251544	0.96	0.241969076141015	0.0103984450347706	0.011377548202471	0.0074	0.0055	0.0956	0.0128	0.0543	0.0178	0.0173	0.0234	0.0012	0.0405	0.0483	0.0977	0.0022	0.04	0.1236	0.018	0.0171	0.0031	0.0017	0.0193	0.0161	0.1332	0.0332	0.116	0.048	0.0021
10	rs7077956	90672057	0.9	0.0995502148251544	0.96	0.241969076141015	0.0104837905686753	0.011257299455546	0.0074	0.0055	0.0957	0.0128	0.0543	0.0178	0.0173	0.0235	0.0012	0.0404	0.0483	0.0976	0.0022	0.04	0.1235	0.018	0.0171	0.0031	0.0017	0.0194	0.0161	0.1331	0.0332	0.1159	0.0481	0.0022
10	rs12254856	90673024	0.9	0.0995502148251544	0.96	0.241969076141015	0.0107266588875169	0.011803530965863	0.0075	0.0055	0.0957	0.0128	0.0543	0.0178	0.0174	0.0235	0.0012	0.0404	0.0483	0.0976	0.0022	0.04	0.1235	0.018	0.0171	0.0031	0.0017	0.0194	0.0161	0.1331	0.0332	0.1159	0.0481	0.0022
10	rs34270879	90673047	0.9	0.0995502148251544	0.96	0.241969076141015	0.0107157755464391	0.0117728401288292	0.0075	0.0055	0.0957	0.0128	0.0543	0.0178	0.0174	0.0235	0.0012	0.0404	0.0483	0.0976	0.0022	0.04	0.1235	0.018	0.0171	0.0031	0.0017	0.0194	0.0161	0.1331	0.0332	0.1159	0.0481	0.0022
10	rs11202892	90680186	0.9	0.0995502148251544	0.96	0.241969076141015	0.0100260364089892	0.00931278839725393	0.0074	0.0056	0.0956	0.0128	0.0546	0.0177	0.0174	0.0235	0.0012	0.0401	0.0483	0.0976	0.0023	0.04	0.1234	0.018	0.0171	0.0031	0.0018	0.0193	0.0162	0.133	0.0331	0.1159	0.0483	0.0022
10	rs17114183	90686772	0.9	0.0995502148251544	0.96	0.241969076141015	0.0103453710325116	0.00882970978596769	0.0074	0.0056	0.0955	0.0128	0.0548	0.0177	0.0175	0.0235	0.0012	0.0398	0.0483	0.0976	0.0024	0.04	0.1233	0.018	0.017	0.0031	0.0018	0.0192	0.0163	0.1329	0.0331	0.1158	0.0484	0.0023
10	rs79161231	90693487	0.9	0.0995502148251544	0.96	0.241969076141015	0.0102240771650477	0.00893591239370115	0.0074	0.0056	0.0954	0.0128	0.055	0.0177	0.0175	0.0235	0.0012	0.0399	0.0484	0.0976	0.0024	0.0402	0.1232	0.018	0.017	0.0031	0.0018	0.0194	0.0163	0.1323	0.0331	0.1156	0.0486	0.0023
10	rs1372325	90693569	0.9	0.0995502148251544	0.96	0.241969076141015	0.0102083357833299	0.00896256560541821	0.0074	0.0056	0.0954	0.0128	0.055	0.0177	0.0175	0.0235	0.0012	0.0399	0.0484	0.0976	0.0024	0.0402	0.1232	0.018	0.017	0.0031	0.0018	0.0194	0.0163	0.1323	0.0331	0.1156	0.0486	0.0023
10	rs41284110	90701308	0.9	0.0995502148251544	0.96	0.241969076141015	0.00870594181063584	0.00741190806594664	0.0075	0.0056	0.0954	0.0128	0.055	0.0177	0.0175	0.0237	0.0013	0.0398	0.0484	0.0971	0.0025	0.0402	0.1231	0.0179	0.017	0.0032	0.0018	0.0194	0.0164	0.1323	0.0332	0.1154	0.0487	0.0024
10	rs79127111	90701477	0.9	0.0995502148251544	0.94	0.308944172156586	0.0086827280653887	0.00741190806594664	0.0075	0.0056	0.0954	0.0128	0.055	0.0177	0.0175	0.0237	0.0013	0.0398	0.0484	0.0971	0.0025	0.0402	0.123	0.0179	0.017	0.0032	0.0018	0.0194	0.0164	0.1323	0.0332	0.1154	0.0487	0.0024
10	rs72809344	90712315	0.9	0.0995502148251544	0.94	0.308944172156586	0.00828630999104696	0.0064108863805996	0.0075	0.0056	0.0954	0.0128	0.0551	0.0177	0.0175	0.0238	0.0014	0.0396	0.0484	0.0967	0.0026	0.0403	0.123	0.0179	0.0169	0.0032	0.0019	0.0193	0.0165	0.1324	0.0332	0.1153	0.0488	0.0024
10	rs17114337	90713195	0.9	0.0995502148251544	0.94	0.308944172156586	0.00832217416086563	0.00636618263033342	0.0075	0.0056	0.0954	0.0128	0.0551	0.0177	0.0175	0.0239	0.0014	0.0396	0.0484	0.0966	0.0026	0.0403	0.123	0.0179	0.0169	0.0032	0.0019	0.0193	0.0165	0.1324	0.0332	0.1153	0.0488	0.0024
10	rs1441734	90716837	0.9	0.0995502148251544	0.94	0.308944172156586	0.00820604716955904	0.0063438926156758	0.0075	0.0056	0.0954	0.0128	0.0551	0.0177	0.0175	0.0239	0.0014	0.0396	0.0484	0.0966	0.0026	0.0403	0.1231	0.018	0.0169	0.0032	0.0019	0.0193	0.0165	0.1324	0.0332	0.1151	0.0488	0.0024
10	rs7907084	90719237	0.9	0.0995502148251544	0.94	0.308944172156586	0.00383596414206864	0.00386485833969723	0.0076	0.0057	0.0939	0.0128	0.0551	0.0177	0.0176	0.0245	0.0016	0.0392	0.0477	0.098	0.0029	0.0412	0.1229	0.0178	0.0177	0.0034	0.002	0.0189	0.0168	0.1308	0.033	0.1147	0.0486	0.0027
10	rs987624	90725980	0.9	0.0995502148251544	0.94	0.308944172156586	0.00351728464545519	0.00142127271852618	0.0077	0.0058	0.0926	0.0128	0.0552	0.0184	0.0182	0.0244	0.0019	0.0393	0.0478	0.0971	0.0032	0.0422	0.1223	0.0183	0.0179	0.0035	0.002	0.0193	0.0173	0.1289	0.033	0.1141	0.0484	0.0032
10	rs1926203	90727334	0.9	0.0995502148251544	0.94	0.308944172156586	0.00303578092574239	0.00278260376811122	0.0078	0.0059	0.092	0.0128	0.0553	0.0185	0.0183	0.0244	0.002	0.0393	0.0478	0.097	0.0034	0.0423	0.1221	0.0182	0.0178	0.0036	0.0021	0.0193	0.0174	0.1286	0.033	0.114	0.0484	0.0033
10	rs12412106	90734906	0.9	0.0995502148251544	0.94	0.308944172156586	0.00151541945332985	0.00367935822891247	0.0079	0.006	0.0892	0.0129	0.0558	0.019	0.0191	0.0249	0.0022	0.0395	0.0481	0.0955	0.0037	0.0441	0.1195	0.0184	0.0181	0.0037	0.0023	0.019	0.0187	0.1281	0.0334	0.1119	0.0501	0.0035
10	rs80214796	90738449	0.89	0.118826527661215	0.94	0.308944172156586	0.00391783656186814	0.00554815150635065	0.0085	0.0062	0.0847	0.0129	0.0555	0.0201	0.0209	0.0257	0.0027	0.0387	0.0484	0.0926	0.0045	0.0471	0.1148	0.019	0.0183	0.0043	0.0029	0.0182	0.0219	0.1281	0.0339	0.1083	0.0522	0.004
10	rs76639263	90739319	0.88	0.140769569262351	0.94	0.308944172156586	0.00967890522138607	0.0150760480584709	0.0086	0.0062	0.0833	0.0129	0.0554	0.0205	0.0214	0.026	0.0027	0.0385	0.0486	0.0916	0.0046	0.048	0.1136	0.0192	0.0185	0.0044	0.003	0.0181	0.0229	0.128	0.0342	0.1074	0.0529	0.0041
10	rs117900829	90739782	0.87	0.165571370278195	0.94	0.308944172156586	0.0120525708363657	0.0134551197944584	0.0087	0.0063	0.0831	0.0126	0.0552	0.0205	0.0215	0.0261	0.0028	0.0385	0.0487	0.0908	0.0047	0.0485	0.1121	0.019	0.0185	0.0045	0.0031	0.0181	0.0233	0.1283	0.0345	0.1072	0.0533	0.0043
10	rs12765241	90740501	0.86	0.193417951625055	0.94	0.308944172156586	0.0266490037869716	0.0215062936658683	0.0089	0.0063	0.0829	0.0122	0.0551	0.0207	0.0216	0.0265	0.0029	0.0385	0.049	0.0894	0.0049	0.0492	0.1098	0.0188	0.0185	0.0047	0.0032	0.0181	0.0239	0.1287	0.035	0.1068	0.054	0.0045
10	rs11202918	90742008	0.86	0.193417951625055	0.94	0.308944172156586	0.0402812444830311	0.0220467833097127	0.009	0.0064	0.0832	0.012	0.0547	0.0207	0.0217	0.0266	0.003	0.0385	0.0488	0.0885	0.005	0.0494	0.1094	0.0186	0.0188	0.0048	0.0032	0.0182	0.0241	0.1292	0.0352	0.1069	0.0538	0.0046
10	rs10788624	90746230	0.86	0.193417951625055	0.94	0.308944172156586	0.0458675349632749	0.0213412895040986	0.009	0.0064	0.0831	0.0122	0.0547	0.0208	0.0218	0.0266	0.0029	0.0384	0.0489	0.0882	0.0049	0.0495	0.1092	0.0187	0.0191	0.0048	0.0032	0.0182	0.0241	0.1293	0.0352	0.1068	0.0538	0.0046
10	rs2234767	90749256	0.86	0.193417951625055	0.94	0.308944172156586	0.0507055538505582	0.0216304487048716	0.009	0.0064	0.0832	0.0122	0.0547	0.0208	0.0218	0.0267	0.0029	0.0384	0.0489	0.0879	0.0049	0.0496	0.1092	0.0188	0.0192	0.0048	0.0032	0.0182	0.0242	0.1293	0.0351	0.1068	0.0538	0.0046
10	rs45465101	90751103	0.86	0.193417951625055	0.94	0.308944172156586	0.0551190407675116	0.0234046407137424	0.0091	0.0064	0.0833	0.0122	0.0547	0.0208	0.0218	0.0267	0.0029	0.0383	0.049	0.0878	0.0049	0.0496	0.1091	0.0188	0.0192	0.0048	0.0033	0.0182	0.0242	0.1293	0.035	0.1068	0.0538	0.0046
10	rs1324551	90751516	0.86	0.193417951625055	0.94	0.308944172156586	0.0582601847205555	0.0251563994761228	0.0091	0.0064	0.0833	0.0123	0.0547	0.0208	0.0218	0.0267	0.0029	0.0382	0.049	0.0877	0.0049	0.0496	0.1091	0.0188	0.0193	0.0048	0.0033	0.0182	0.0242	0.1293	0.035	0.1068	0.0539	0.0046
10	Affx-3821125	90754953	0.86	0.193417951625055	0.94	0.308944172156586	0.0665272618860262	0.024889802270672	0.0092	0.0064	0.0833	0.012	0.0546	0.0208	0.0218	0.0266	0.0031	0.038	0.049	0.0877	0.005	0.0495	0.1089	0.0188	0.0192	0.0049	0.0033	0.0182	0.0242	0.1295	0.0348	0.1068	0.054	0.0048
10	rs7920305	90760225	0.86	0.193417951625055	0.94	0.308944172156586	0.0991435722303076	0.0342322255786851	0.0092	0.0064	0.0834	0.0119	0.0543	0.0208	0.0219	0.0267	0.0032	0.0372	0.0489	0.0872	0.0051	0.0497	0.1078	0.0188	0.0193	0.0049	0.0033	0.0181	0.0246	0.1294	0.0349	0.1072	0.0551	0.005
10	rs12720436	90768825	0.85	0.2244882202137	0.94	0.308944172156586	0.125162506644569	0.034644820351873	0.0093	0.0063	0.0833	0.0118	0.0541	0.0209	0.0217	0.0268	0.0032	0.0367	0.0489	0.0872	0.0051	0.0497	0.1073	0.0188	0.0194	0.0049	0.0033	0.0183	0.025	0.1294	0.035	0.1074	0.0558	0.005
10	rs3781202	90769464	0.85	0.2244882202137	0.94	0.308944172156586	0.132047996824956	0.0379726398326145	0.0093	0.0063	0.0833	0.0118	0.0543	0.0209	0.0217	0.0268	0.0032	0.0366	0.0489	0.0872	0.0051	0.0498	0.1072	0.0188	0.0194	0.0049	0.0033	0.0183	0.025	0.1294	0.0351	0.1075	0.0556	0.0048
10	rs2234978	90771829	0.86	0.193417951625055	0.94	0.308944172156586	0.136087392827292	0.0353201105655353	0.0093	0.0063	0.0831	0.0118	0.0544	0.0209	0.0217	0.0268	0.0032	0.0367	0.0489	0.0872	0.0051	0.0498	0.1072	0.019	0.0194	0.0049	0.0033	0.0183	0.0252	0.1295	0.0351	0.1071	0.0558	0.0047
10	rs1468063	90775291	0.86	0.193417951625055	0.94	0.308944172156586	0.12904390032017	0.0319039923282261	0.0093	0.0063	0.0832	0.0118	0.0543	0.0209	0.0216	0.0267	0.0031	0.0367	0.0489	0.0873	0.0051	0.0498	0.1072	0.019	0.0194	0.0048	0.0033	0.0182	0.0252	0.1296	0.0351	0.1071	0.0557	0.0047
10	rs9658786	90776349	0.86	0.193417951625055	0.94	0.308944172156586	0.128983641883601	0.0314573291534159	0.0093	0.0063	0.0832	0.0118	0.0543	0.0209	0.0216	0.0267	0.0031	0.0367	0.0489	0.0873	0.0051	0.0498	0.1072	0.019	0.0194	0.0048	0.0033	0.0182	0.0252	0.1296	0.0351	0.1071	0.0557	0.0047
10	rs74648203	90784498	0.86	0.193417951625055	0.94	0.308944172156586	0.0985554268733581	0.0320036463383413	0.0093	0.0063	0.0831	0.0117	0.0541	0.0209	0.0216	0.0267	0.0032	0.0367	0.0489	0.0871	0.0052	0.0498	0.1072	0.0189	0.0194	0.0048	0.0034	0.0182	0.0252	0.1295	0.0352	0.1069	0.0558	0.0047
10	rs61852617	90785203	0.86	0.193417951625055	0.94	0.308944172156586	0.098836440370932	0.0320535272151164	0.0093	0.0063	0.0831	0.0117	0.0541	0.0209	0.0216	0.0267	0.0032	0.0367	0.0489	0.0871	0.0052	0.0498	0.1072	0.0189	0.0194	0.0048	0.0034	0.0182	0.0252	0.1295	0.0353	0.1069	0.0558	0.0047
10	rs11202932	90787881	0.85	0.2244882202137	0.94	0.308944172156586	0.484330718508655	0.238983484682923	0.011	0.0077	0.0793	0.0115	0.0519	0.0203	0.021	0.0266	0.006	0.0388	0.0472	0.083	0.0067	0.0505	0.1077	0.0188	0.0207	0.0051	0.0043	0.0186	0.0261	0.1254	0.037	0.1027	0.0599	0.0063
10	rs1926202	90787957	0.85	0.2244882202137	0.93	0.346822133743557	0.569272983824452	0.260667970731158	0.0111	0.0073	0.0791	0.0116	0.0517	0.0204	0.021	0.0265	0.0061	0.0388	0.0471	0.083	0.0068	0.0505	0.1081	0.0189	0.0209	0.0051	0.0043	0.0186	0.0262	0.1252	0.0372	0.1025	0.0599	0.0063
10	rs17449853	90790466	0.85	0.2244882202137	0.94	0.308944172156586	0.539930586607677	0.302046984679206	0.0109	0.0076	0.0778	0.0118	0.0507	0.0202	0.0207	0.0267	0.0064	0.0384	0.0452	0.0844	0.0071	0.0512	0.1078	0.0188	0.0213	0.0054	0.0045	0.0181	0.0266	0.1269	0.0374	0.1014	0.0602	0.0064
10	rs11202941	90793960	0.85	0.2244882202137	0.94	0.308944172156586	0.648370974369948	0.298241482058562	0.011	0.0077	0.0774	0.0119	0.0506	0.0201	0.0206	0.0267	0.0067	0.0382	0.0449	0.0847	0.0073	0.0513	0.1076	0.0188	0.0215	0.0056	0.0046	0.0181	0.0267	0.1271	0.0374	0.1012	0.0601	0.0065
10	rs117931947	90794566	0.85	0.2244882202137	0.94	0.308944172156586	0.668445265993693	0.345081692514103	0.011	0.0077	0.0774	0.0119	0.0506	0.0202	0.0206	0.0267	0.0067	0.0382	0.0449	0.0847	0.0073	0.0513	0.1076	0.0188	0.0215	0.0056	0.0046	0.0181	0.0267	0.1272	0.0374	0.1012	0.0601	0.0065
10	rs7075921	90795721	0.85	0.2244882202137	0.94	0.308944172156586	0.72910898847847	0.389981945165096	0.011	0.0077	0.077	0.0119	0.0505	0.0202	0.0206	0.0267	0.0067	0.0382	0.0449	0.0847	0.0073	0.0512	0.1076	0.0188	0.0215	0.0057	0.0046	0.0182	0.0267	0.1271	0.0374	0.1012	0.0606	0.0066
10	rs1937335	90797694	0.85	0.2244882202137	0.94	0.308944172156586	0.751926206290805	0.408313077332514	0.011	0.0077	0.0772	0.0121	0.0506	0.0202	0.0206	0.0268	0.0067	0.0381	0.045	0.0849	0.0073	0.0513	0.1072	0.0189	0.0216	0.0057	0.0046	0.0182	0.027	0.127	0.037	0.1009	0.0604	0.0066
10	rs79311842	90806832	0.85	0.2244882202137	0.94	0.308944172156586	0.656868712259344	0.359289978226633	0.0109	0.0077	0.0771	0.0121	0.0506	0.0202	0.0206	0.0268	0.0067	0.0381	0.0451	0.085	0.0073	0.0514	0.1072	0.0189	0.0217	0.0057	0.0046	0.0182	0.027	0.1269	0.0369	0.1008	0.0603	0.0066
10	rs17449991	90807169	0.85	0.2244882202137	0.94	0.308944172156586	0.660454133141825	0.368726076957863	0.0109	0.0077	0.0771	0.0121	0.0506	0.0202	0.0206	0.0268	0.0067	0.0381	0.0451	0.085	0.0073	0.0514	0.1072	0.0189	0.0217	0.0057	0.0046	0.0182	0.027	0.1269	0.0369	0.1008	0.0603	0.0066
10	rs17378140	90814930	0.85	0.2244882202137	0.94	0.308944172156586	0.614676195248976	0.367590092303034	0.0107	0.0078	0.0766	0.0125	0.0509	0.0204	0.0208	0.0271	0.0067	0.0381	0.0451	0.0851	0.0073	0.0515	0.1071	0.019	0.0221	0.0058	0.0043	0.0183	0.0271	0.1265	0.037	0.1006	0.0598	0.0065
10	rs17115398	90818774	0.85	0.2244882202137	0.94	0.308944172156586	0.556200807151774	0.321410030597758	0.0105	0.0077	0.0765	0.0127	0.0512	0.0205	0.0208	0.0273	0.0067	0.0381	0.045	0.0851	0.0073	0.0513	0.1071	0.0191	0.0223	0.0059	0.0042	0.0183	0.0272	0.1265	0.0371	0.1003	0.0594	0.0064
10	rs11202953	90826469	0.85	0.2244882202137	0.94	0.308944172156586	0.624019469998144	0.412606028813671	0.0105	0.0078	0.0764	0.0128	0.0512	0.0206	0.0209	0.0275	0.0068	0.0384	0.0451	0.0851	0.0073	0.0512	0.107	0.0191	0.0224	0.0059	0.0039	0.0182	0.0274	0.1266	0.0372	0.1001	0.0587	0.0065
10	rs1937332	90826779	0.85	0.2244882202137	0.94	0.308944172156586	0.624999359339327	0.425820415342232	0.0105	0.0078	0.0764	0.0128	0.0512	0.0206	0.0209	0.0275	0.0068	0.0384	0.0451	0.0851	0.0073	0.0512	0.107	0.0191	0.0224	0.0059	0.0039	0.0182	0.0274	0.1266	0.0372	0.1001	0.0587	0.0065
10	rs117485125	90838320	0.85	0.2244882202137	0.94	0.308944172156586	0.623110203111552	0.430162271218528	0.0105	0.0078	0.0764	0.0128	0.0512	0.0206	0.0209	0.0276	0.0068	0.0387	0.045	0.0851	0.0073	0.0512	0.1068	0.0191	0.0224	0.006	0.0039	0.0182	0.0274	0.1268	0.0372	0.1	0.0584	0.0065
10	rs11595318	90840317	0.85	0.2244882202137	0.92	0.387761932740255	0.637519183076007	0.411173685100749	0.0104	0.0078	0.0764	0.0129	0.0512	0.0206	0.0209	0.0276	0.0068	0.0387	0.0449	0.0851	0.0073	0.0512	0.1067	0.019	0.0224	0.006	0.0039	0.0182	0.0275	0.1268	0.0371	0.1	0.0583	0.0065
10	rs2841026	90840600	0.85	0.2244882202137	0.92	0.387761932740255	0.642686444472708	0.416649911554731	0.0104	0.0078	0.0764	0.0129	0.0512	0.0206	0.0209	0.0276	0.0068	0.0387	0.0449	0.0852	0.0073	0.0512	0.1067	0.019	0.0224	0.006	0.0038	0.0182	0.0275	0.1268	0.0371	0.1	0.0583	0.0065
10	rs55810685	90840874	0.85	0.2244882202137	0.92	0.387761932740255	0.63794317301456	0.408832782267293	0.0104	0.0078	0.0764	0.0129	0.0512	0.0206	0.0209	0.0276	0.0068	0.0387	0.0449	0.0852	0.0073	0.0512	0.1067	0.019	0.0224	0.006	0.0038	0.0182	0.0275	0.1268	0.0371	0.1	0.0583	0.0065
10	rs117592526	90847569	0.85	0.2244882202137	0.92	0.387761932740255	0.578224205215926	0.305149596986818	0.0104	0.0079	0.0763	0.0129	0.0509	0.0206	0.0209	0.0276	0.0068	0.0389	0.0448	0.0854	0.0073	0.0512	0.1069	0.019	0.0225	0.006	0.0039	0.0181	0.0275	0.127	0.037	0.1001	0.0578	0.0065
10	rs2841022	90854987	0.85	0.2244882202137	0.92	0.387761932740255	0.536012735254067	0.291263381897018	0.0104	0.0079	0.0762	0.0129	0.0509	0.0206	0.021	0.0276	0.0069	0.039	0.0446	0.086	0.0073	0.0511	0.1069	0.019	0.0226	0.006	0.0039	0.0181	0.0275	0.1269	0.0368	0.1001	0.0576	0.0066
10	rs74958375	90859876	0.85	0.2244882202137	0.92	0.387761932740255	0.551698865010865	0.332632768642201	0.0105	0.0079	0.0762	0.013	0.0508	0.0207	0.0211	0.0277	0.007	0.0394	0.0445	0.0855	0.0074	0.0512	0.1067	0.0189	0.0226	0.0061	0.0039	0.0182	0.0275	0.1264	0.0369	0.1	0.0573	0.0066
10	rs74149912	90874237	0.85	0.2244882202137	0.92	0.387761932740255	0.573841408828984	0.380649487249056	0.0105	0.008	0.0762	0.0131	0.0509	0.0208	0.0212	0.0279	0.007	0.0397	0.0444	0.0851	0.0074	0.0512	0.1066	0.0189	0.0227	0.0062	0.0039	0.0182	0.0276	0.1259	0.0371	0.0999	0.0571	0.0067
10	rs2801526	90876126	0.85	0.2244882202137	0.95	0.274028283204826	0.535947552131517	0.374547617800034	0.0105	0.008	0.0763	0.0131	0.0509	0.0208	0.0212	0.028	0.0069	0.0398	0.0444	0.085	0.0074	0.0512	0.1066	0.0189	0.0227	0.0062	0.0039	0.0182	0.0276	0.1259	0.0371	0.1	0.0571	0.0067
10	rs79411806	90877896	0.85	0.2244882202137	0.95	0.274028283204826	0.441753580661802	0.378485250291297	0.0104	0.008	0.0766	0.0131	0.0508	0.0208	0.0212	0.028	0.0066	0.0399	0.0445	0.0851	0.0074	0.0513	0.1067	0.0189	0.0228	0.0062	0.0039	0.0183	0.0274	0.1258	0.0372	0.0999	0.0571	0.0066
10	rs2226246	90878038	0.85	0.2244882202137	0.95	0.274028283204826	0.446276940588105	0.37391359937454	0.0104	0.008	0.0766	0.0131	0.0507	0.0208	0.0212	0.028	0.0066	0.0399	0.0447	0.0851	0.0074	0.0513	0.1067	0.0189	0.0228	0.0062	0.0039	0.0182	0.0274	0.1258	0.0372	0.0999	0.057	0.0066
10	rs61854881	90878904	0.85	0.2244882202137	0.95	0.274028283204826	0.445263166371306	0.372139955944996	0.0104	0.008	0.0766	0.013	0.0507	0.021	0.021	0.028	0.0066	0.0399	0.0447	0.0851	0.0074	0.0513	0.1068	0.0189	0.0228	0.0062	0.0039	0.0183	0.0274	0.1258	0.0372	0.0999	0.0569	0.0066
10	rs4471339	90879234	0.85	0.2244882202137	0.95	0.274028283204826	0.446993228848127	0.361799479870693	0.0104	0.008	0.0766	0.0129	0.0507	0.021	0.021	0.028	0.0066	0.04	0.0447	0.0851	0.0074	0.0513	0.1069	0.0189	0.0228	0.0062	0.0039	0.0183	0.0274	0.1258	0.0372	0.0999	0.0569	0.0066
10	rs17464997	90883377	0.85	0.2244882202137	0.95	0.274028283204826	0.420347003616331	0.298004120633286	0.0104	0.008	0.0766	0.0128	0.0507	0.0211	0.021	0.028	0.0066	0.04	0.0447	0.0851	0.0075	0.0513	0.1069	0.0189	0.0228	0.0062	0.0039	0.0183	0.0273	0.1261	0.0372	0.0998	0.0566	0.0066
10	rs12265323	90884013	0.85	0.2244882202137	0.95	0.274028283204826	0.411760321307446	0.293032734685178	0.0104	0.008	0.0766	0.0128	0.0507	0.0211	0.021	0.028	0.0067	0.04	0.0447	0.0851	0.0075	0.0513	0.1069	0.0189	0.0228	0.0062	0.0039	0.0183	0.0273	0.1261	0.0372	0.0998	0.0566	0.0066
10	rs118053599	90887700	0.85	0.2244882202137	0.95	0.274028283204826	0.350499601266573	0.235005566912277	0.0104	0.008	0.0766	0.0127	0.0507	0.021	0.021	0.028	0.0066	0.04	0.0447	0.085	0.0075	0.0513	0.1069	0.0188	0.0228	0.0062	0.0039	0.0183	0.0273	0.1261	0.0372	0.0996	0.0565	0.0066
10	rs12772604	90892100	0.85	0.2244882202137	0.95	0.274028283204826	0.334681719711798	0.229297815507276	0.0104	0.008	0.0767	0.0126	0.0507	0.021	0.021	0.028	0.0066	0.0401	0.0447	0.085	0.0075	0.0514	0.1069	0.0188	0.0228	0.0062	0.0039	0.0183	0.0273	0.1262	0.0371	0.0995	0.0565	0.0066
10	rs2841012	90904160	0.87	0.165571370278195	0.95	0.274028283204826	0.234289969639181	0.408572907230881	0.0103	0.0083	0.0742	0.0134	0.0511	0.0203	0.0204	0.0288	0.007	0.0408	0.0432	0.0846	0.0079	0.0515	0.108	0.0174	0.022	0.0069	0.0042	0.0177	0.0276	0.1282	0.0384	0.0998	0.0543	0.0073
10	rs6586173	90907037	0.87	0.165571370278195	0.95	0.274028283204826	0.291622525703075	0.468006473061763	0.0092	0.0081	0.0762	0.0133	0.0516	0.0185	0.0181	0.0294	0.0067	0.0405	0.0406	0.085	0.0074	0.0502	0.1101	0.0157	0.0203	0.0073	0.0036	0.0177	0.0286	0.1338	0.0405	0.1027	0.0522	0.0062
10	rs118025778	90910855	0.87	0.165571370278195	0.95	0.274028283204826	0.290041836547242	0.470837901721992	0.0091	0.0081	0.0763	0.0133	0.0517	0.0185	0.0181	0.0294	0.0067	0.0405	0.0405	0.085	0.0074	0.0501	0.1102	0.0157	0.0203	0.0073	0.0035	0.0177	0.0286	0.1339	0.0405	0.1027	0.0521	0.0062
10	rs74536492	90920133	0.87	0.165571370278195	0.95	0.274028283204826	0.331491766596722	0.48057922384271	0.0091	0.008	0.0767	0.0133	0.0519	0.0184	0.0181	0.0296	0.0067	0.0405	0.0404	0.0852	0.0074	0.0499	0.1105	0.0155	0.02	0.0073	0.0035	0.0176	0.0288	0.1341	0.0405	0.1028	0.0518	0.0062
10	rs66835003	90924218	0.87	0.165571370278195	0.95	0.274028283204826	0.380558968274873	0.526703438630569	0.0091	0.008	0.0768	0.0133	0.0517	0.0184	0.0181	0.0297	0.0067	0.0406	0.0403	0.0855	0.0074	0.0499	0.1106	0.0154	0.02	0.0072	0.0035	0.0176	0.0289	0.1342	0.0406	0.1027	0.0517	0.0062
10	rs72814703	90933754	0.87	0.165571370278195	0.95	0.274028283204826	0.38127561045264	0.524205569219621	0.0091	0.008	0.0768	0.0133	0.0517	0.0184	0.0181	0.0297	0.0067	0.0406	0.0403	0.0855	0.0074	0.0499	0.1106	0.0154	0.02	0.0072	0.0035	0.0176	0.0289	0.1342	0.0406	0.1027	0.0517	0.0062
10	rs76332699	90937278	0.87	0.165571370278195	0.94	0.308944172156586	0.384149020403246	0.521710678767445	0.0091	0.008	0.0768	0.0133	0.0517	0.0184	0.0181	0.0297	0.0067	0.0406	0.0403	0.0855	0.0074	0.0499	0.1106	0.0154	0.02	0.0072	0.0035	0.0176	0.0289	0.1342	0.0406	0.1027	0.0517	0.0062
10	rs117384490	90938691	0.87	0.165571370278195	0.94	0.308944172156586	0.43406895052908	0.549176026636074	0.0091	0.008	0.0769	0.0133	0.0517	0.0184	0.0181	0.0297	0.0067	0.0406	0.0403	0.0855	0.0074	0.0498	0.1105	0.0154	0.0199	0.0072	0.0035	0.0176	0.0292	0.1342	0.0406	0.1028	0.0514	0.0062
10	rs117779845	90940676	0.87	0.165571370278195	0.94	0.308944172156586	0.443952907883215	0.559582329797608	0.0091	0.008	0.0769	0.0133	0.0517	0.0184	0.0181	0.0297	0.0068	0.0406	0.0403	0.0855	0.0074	0.0498	0.1105	0.0154	0.0199	0.0072	0.0035	0.0176	0.0292	0.1342	0.0406	0.1028	0.0514	0.0062
10	rs12772500	90944004	0.87	0.165571370278195	0.95	0.274028283204826	0.447471068232228	0.569469922386885	0.0091	0.008	0.077	0.0133	0.0517	0.0184	0.0181	0.0297	0.0068	0.0406	0.0403	0.0855	0.0074	0.0498	0.1105	0.0154	0.0199	0.0072	0.0036	0.0176	0.0292	0.1342	0.0406	0.1029	0.0513	0.0062
10	rs80335688	90949251	0.87	0.165571370278195	0.96	0.241969076141015	0.445322768741067	0.567064772139373	0.009	0.008	0.077	0.0133	0.0516	0.0184	0.0181	0.0296	0.0068	0.0406	0.0402	0.0855	0.0074	0.0498	0.1105	0.0155	0.0199	0.0072	0.0036	0.0176	0.0292	0.1341	0.0406	0.1028	0.0515	0.0062
10	rs76165117	90957055	0.87	0.165571370278195	0.96	0.241969076141015	0.465022642346721	0.557750729119888	0.009	0.0081	0.0771	0.0133	0.0517	0.0184	0.0181	0.0296	0.0068	0.0406	0.0402	0.0855	0.0074	0.0497	0.1107	0.0156	0.0198	0.0071	0.0036	0.0176	0.0293	0.1341	0.0405	0.1028	0.0513	0.0062
10	rs7091822	90957403	0.87	0.165571370278195	0.96	0.241969076141015	0.468377037144088	0.557328260954936	0.009	0.0081	0.0771	0.0133	0.0517	0.0184	0.0181	0.0296	0.0068	0.0406	0.0402	0.0855	0.0074	0.0497	0.1107	0.0156	0.0198	0.0071	0.0036	0.0176	0.0293	0.1341	0.0404	0.1028	0.0513	0.0062
10	rs11203032	90964614	0.87	0.165571370278195	0.97	0.212655582583661	0.460528020215354	0.586944963210047	0.009	0.008	0.077	0.0135	0.0519	0.0185	0.0182	0.0298	0.0068	0.0407	0.0397	0.0855	0.0074	0.0503	0.111	0.0155	0.0199	0.0071	0.0036	0.0178	0.0292	0.1339	0.04	0.1025	0.0512	0.0062
10	rs17382301	90966393	0.86	0.193417951625055	0.97	0.212655582583661	0.418668842682982	0.583525201975591	0.0089	0.0081	0.0768	0.0136	0.0519	0.0186	0.0182	0.0302	0.0069	0.0408	0.0399	0.0854	0.0073	0.05	0.1126	0.0155	0.0196	0.0071	0.0036	0.018	0.0293	0.1337	0.0393	0.1019	0.0507	0.0062
10	rs4078488	90966546	0.86	0.193417951625055	0.97	0.212655582583661	0.412620747306225	0.573578525406868	0.0089	0.0081	0.0768	0.0136	0.0519	0.0186	0.0182	0.0302	0.0069	0.0408	0.0399	0.0854	0.0073	0.05	0.1126	0.0155	0.0196	0.0071	0.0036	0.0181	0.0293	0.1336	0.0392	0.1018	0.0507	0.0062
10	rs10887932	90966996	0.87	0.165571370278195	0.97	0.212655582583661	0.390933378941893	0.570744238480893	0.0089	0.0081	0.0769	0.0137	0.0519	0.0187	0.0182	0.0301	0.0069	0.0408	0.0402	0.0854	0.0073	0.0499	0.1128	0.0155	0.0193	0.0071	0.0036	0.018	0.0293	0.1336	0.0392	0.1018	0.0507	0.0062
10	rs117349513	90969878	0.87	0.165571370278195	0.97	0.212655582583661	0.366910826369228	0.503369734103132	0.0089	0.0081	0.0769	0.0136	0.0518	0.0187	0.0182	0.0302	0.0069	0.0408	0.0402	0.0853	0.0073	0.0499	0.1133	0.0155	0.0194	0.0072	0.0036	0.018	0.0294	0.1334	0.039	0.1017	0.0505	0.0062
10	rs12246667	90976646	0.87	0.165571370278195	0.98	0.18597139562509	0.420636679633883	0.503918911358385	0.009	0.0081	0.0775	0.0137	0.0516	0.0186	0.0182	0.0303	0.0068	0.0413	0.0404	0.0847	0.0073	0.0495	0.1162	0.0155	0.0196	0.0075	0.0037	0.018	0.0295	0.1325	0.0381	0.1008	0.0494	0.0063
10	rs6586174	90978270	0.87	0.165571370278195	0.98	0.18597139562509	0.389872849217296	0.455521224883855	0.009	0.0081	0.0775	0.0136	0.0516	0.0186	0.0182	0.0303	0.0068	0.0413	0.0403	0.0847	0.0073	0.0494	0.1167	0.0155	0.0196	0.0074	0.0037	0.018	0.0295	0.1325	0.0379	0.101	0.0492	0.0063
10	rs12358054	90983288	0.87	0.165571370278195	0.98	0.18597139562509	0.39687670391386	0.42476963174179	0.0091	0.0081	0.0776	0.0134	0.0519	0.0184	0.0181	0.0304	0.0067	0.0413	0.0403	0.0843	0.0073	0.0504	0.1192	0.0155	0.0191	0.008	0.0039	0.0176	0.0293	0.1328	0.0372	0.0987	0.0496	0.0062
10	rs1556478	90983629	0.87	0.165571370278195	0.99	0.161794913519683	0.414344291889898	0.422014660590019	0.0091	0.0082	0.0776	0.0134	0.0519	0.0184	0.0182	0.0305	0.0067	0.0412	0.0403	0.0842	0.0072	0.0503	0.1194	0.0155	0.019	0.008	0.0039	0.0175	0.0293	0.1327	0.0371	0.0987	0.0496	0.0062
10	rs2297475	90984623	0.87	0.165571370278195	0.99	0.161794913519683	0.3716315568018	0.419787997705509	0.0091	0.0081	0.0774	0.0133	0.0519	0.0183	0.0183	0.0306	0.0067	0.0412	0.0403	0.0843	0.0072	0.0503	0.1195	0.0155	0.019	0.008	0.0039	0.0175	0.0293	0.1329	0.037	0.0987	0.0495	0.0062
10	rs2071510	90987564	0.87	0.165571370278195	0.99	0.161794913519683	0.305464362046502	0.406365794144653	0.0091	0.0079	0.0787	0.0128	0.0527	0.0177	0.0185	0.0311	0.0062	0.0416	0.0401	0.0851	0.0065	0.0502	0.1207	0.0147	0.0179	0.0079	0.0038	0.0173	0.029	0.1336	0.0365	0.0993	0.0491	0.0059
10	rs11203042	90989109	0.88	0.140769569262351	0.99	0.161794913519683	0.26968115425873	0.432403595239717	0.0083	0.0074	0.076	0.0127	0.0531	0.0173	0.0181	0.0313	0.0058	0.0416	0.0403	0.0848	0.0059	0.0494	0.1201	0.0148	0.0169	0.0074	0.0035	0.0175	0.0293	0.136	0.0365	0.1053	0.0491	0.0055
10	rs951647	90992204	0.88	0.140769569262351	0.99	0.161794913519683	0.285564414520738	0.418872063643265	0.0082	0.0074	0.0758	0.0127	0.0527	0.0172	0.0181	0.0313	0.0058	0.0416	0.0403	0.0848	0.0058	0.0494	0.1202	0.0148	0.0168	0.0074	0.0035	0.0175	0.0293	0.1361	0.0365	0.1061	0.0491	0.0055
10	rs12257915	90992729	0.88	0.140769569262351	0.99	0.161794913519683	0.265102815882586	0.398344180711988	0.0082	0.0074	0.0758	0.0127	0.0528	0.0173	0.0182	0.0313	0.0058	0.0415	0.0403	0.0846	0.0058	0.0494	0.1202	0.0148	0.0169	0.0074	0.0035	0.0175	0.029	0.1362	0.0365	0.1061	0.0491	0.0055
10	rs6586178	90993975	0.88	0.140769569262351	0.99	0.161794913519683	0.260341288094044	0.399505879599629	0.0082	0.0074	0.0757	0.0127	0.0528	0.0173	0.0182	0.0313	0.0058	0.0415	0.0403	0.0846	0.0057	0.0494	0.1201	0.0148	0.0168	0.0074	0.0035	0.0175	0.029	0.1364	0.0365	0.1063	0.0491	0.0055
10	rs35472070	90995538	0.88	0.140769569262351	0.99	0.161794913519683	0.25379848030037	0.421359429142685	0.0082	0.0074	0.0758	0.0127	0.0528	0.0173	0.0182	0.0313	0.0058	0.0415	0.0403	0.0847	0.0056	0.0494	0.1201	0.0148	0.0168	0.0074	0.0035	0.0176	0.029	0.1365	0.0365	0.1064	0.0491	0.0055
10	rs2902563	90999939	0.88	0.140769569262351	0.99	0.161794913519683	0.211959236921818	0.400410066384862	0.0078	0.007	0.0762	0.0126	0.0537	0.0173	0.0179	0.0306	0.0049	0.0415	0.0402	0.0862	0.0048	0.0493	0.1219	0.0144	0.0165	0.0074	0.0031	0.0179	0.029	0.1369	0.0359	0.1071	0.0488	0.005
10	rs11203047	91001126	0.88	0.140769569262351	0.99	0.161794913519683	0.21127525317789	0.368347305400649	0.0078	0.007	0.0762	0.0126	0.0537	0.0173	0.0178	0.0305	0.0049	0.0415	0.0401	0.0863	0.0048	0.0493	0.122	0.0144	0.0165	0.0073	0.0031	0.0179	0.029	0.1369	0.0359	0.1071	0.0488	0.005
10	rs1412444	91002927	0.88	0.140769569262351	1	0.139999700676332	0.21264446517458	0.411824582221134	0.0077	0.007	0.0763	0.0125	0.0537	0.0173	0.0178	0.0305	0.0046	0.0415	0.0402	0.0863	0.0046	0.0494	0.122	0.0144	0.0165	0.0073	0.003	0.018	0.0291	0.1369	0.0359	0.1075	0.0488	0.0048
10	rs1332329	91003419	0.88	0.140769569262351	1	0.139999700676332	0.218621560799673	0.400151669941544	0.0077	0.007	0.0763	0.0125	0.0537	0.0175	0.0179	0.0303	0.0046	0.0417	0.0402	0.086	0.0046	0.0493	0.1221	0.0144	0.0167	0.0073	0.003	0.018	0.0291	0.1369	0.0358	0.1075	0.0486	0.0048
10	rs2246833	91005854	0.88	0.140769569262351	1	0.139999700676332	0.223943341394708	0.394607281352128	0.0077	0.007	0.0764	0.0124	0.0535	0.0174	0.0179	0.0304	0.0046	0.0417	0.0401	0.0861	0.0046	0.0495	0.1223	0.0144	0.0166	0.0073	0.003	0.0179	0.0291	0.137	0.0358	0.1075	0.0487	0.0048
10	rs1051339	91007339	0.88	0.140769569262351	1	0.139999700676332	0.228327812310221	0.433591441658825	0.0077	0.007	0.0764	0.0124	0.0534	0.0174	0.0178	0.0304	0.0046	0.0417	0.0401	0.086	0.0046	0.0495	0.1223	0.0144	0.0166	0.0073	0.003	0.0179	0.029	0.137	0.0358	0.1075	0.0487	0.0048
10	rs11599741	91016442	0.89	0.118826527661215	1	0.139999700676332	0.224608393036532	0.314152251697365	0.0077	0.0059	0.0778	0.0125	0.0566	0.0156	0.0162	0.0305	0.0029	0.0391	0.0395	0.0874	0.0028	0.0513	0.1322	0.0137	0.016	0.0051	0.0021	0.0185	0.0262	0.1382	0.0365	0.1083	0.0487	0.0024
10	rs17383479	91022111	0.88	0.140769569262351	1	0.139999700676332	0.205768986067421	0.459807228926517	0.0078	0.0057	0.0782	0.0125	0.0569	0.0153	0.0159	0.0304	0.0025	0.0384	0.0394	0.0879	0.0025	0.0516	0.1342	0.0136	0.0159	0.0046	0.0019	0.0187	0.0258	0.1383	0.0367	0.1085	0.0489	0.0019
10	rs57144189	91022696	0.88	0.140769569262351	1	0.139999700676332	0.195425548549711	0.414430970850871	0.0078	0.0057	0.0782	0.0125	0.057	0.0153	0.0159	0.0304	0.0025	0.0384	0.0394	0.0879	0.0025	0.0516	0.134	0.0136	0.0159	0.0046	0.0019	0.0187	0.0258	0.1386	0.0367	0.1085	0.0489	0.0019
10	rs72814773	91025427	0.88	0.140769569262351	1	0.139999700676332	0.191525044032989	0.38166914454775	0.0078	0.0057	0.0782	0.0125	0.057	0.0153	0.0159	0.0304	0.0025	0.0385	0.0394	0.0879	0.0025	0.0515	0.134	0.0136	0.0159	0.0045	0.0019	0.0187	0.0258	0.1387	0.0367	0.1084	0.0489	0.0019
10	rs61853122	91029679	0.88	0.140769569262351	1	0.139999700676332	0.189176090108674	0.358412827821463	0.0078	0.0057	0.0783	0.0125	0.057	0.0153	0.0159	0.0304	0.0025	0.0385	0.0394	0.0879	0.0025	0.0515	0.134	0.0136	0.0159	0.0045	0.0019	0.0187	0.0258	0.1387	0.0367	0.1084	0.0489	0.0019
10	rs1120668	91030083	0.88	0.140769569262351	1	0.139999700676332	0.188987381299246	0.355910055144764	0.0078	0.0057	0.0783	0.0125	0.057	0.0153	0.0159	0.0304	0.0025	0.0385	0.0394	0.0879	0.0025	0.0515	0.134	0.0136	0.0159	0.0045	0.0019	0.0187	0.0258	0.1387	0.0367	0.1084	0.0489	0.0019
10	rs1041539	91033432	0.88	0.140769569262351	1	0.139999700676332	0.187857394544515	0.344338462261665	0.0078	0.0057	0.0783	0.0125	0.057	0.0153	0.0159	0.0304	0.0025	0.0385	0.0394	0.088	0.0025	0.0515	0.1341	0.0136	0.0159	0.0045	0.0019	0.0187	0.0258	0.1387	0.0367	0.1084	0.049	0.0019
10	rs41284128	91038280	0.87	0.165571370278195	1	0.139999700676332	0.188459570707857	0.406625284789071	0.0075	0.0056	0.0786	0.0121	0.0567	0.0154	0.0158	0.0306	0.0023	0.0372	0.039	0.0895	0.0023	0.0518	0.135	0.0137	0.0161	0.0041	0.0017	0.0185	0.0258	0.1393	0.0369	0.1073	0.0498	0.0017
10	rs10430644	91040524	0.87	0.165571370278195	1	0.139999700676332	0.196890155548902	0.357411118621469	0.0074	0.0056	0.0787	0.0121	0.0567	0.0154	0.0158	0.0306	0.0023	0.0371	0.039	0.0897	0.0022	0.0518	0.1351	0.0137	0.0161	0.004	0.0017	0.0185	0.0258	0.1394	0.037	0.1072	0.0499	0.0017
10	rs12761410	91041098	0.87	0.165571370278195	1.01	0.120454976543865	0.196890155548902	0.384477122820901	0.0074	0.0055	0.0784	0.0121	0.0567	0.0154	0.0158	0.0306	0.0023	0.0371	0.039	0.09	0.0022	0.0522	0.1352	0.0137	0.0155	0.004	0.0017	0.0188	0.0259	0.1394	0.037	0.1071	0.05	0.0017
10	rs12257062	91053361	0.87	0.165571370278195	1.01	0.120454976543865	0.191601092964062	0.38793109929597	0.0076	0.0055	0.0791	0.012	0.0566	0.0153	0.0154	0.0308	0.0023	0.0366	0.0388	0.0905	0.0023	0.0519	0.1357	0.0137	0.0152	0.004	0.0017	0.0186	0.0257	0.1402	0.0367	0.1068	0.05	0.0017
10	rs61853125	91057358	0.87	0.165571370278195	1.02	0.103026239636585	0.199098746581945	0.386267000916768	0.0077	0.0054	0.0797	0.0119	0.0564	0.0152	0.0151	0.031	0.0024	0.036	0.0386	0.091	0.0023	0.0517	0.1363	0.0138	0.0149	0.004	0.0016	0.0185	0.0256	0.141	0.0365	0.1065	0.05	0.0017
10	rs12245107	91059159	0.87	0.165571370278195	1	0.139999700676332	0.201556125285096	0.369610304469639	0.0078	0.0054	0.0799	0.0119	0.0563	0.0151	0.015	0.0309	0.0024	0.0358	0.0385	0.0913	0.0023	0.0516	0.1365	0.0138	0.0148	0.004	0.0016	0.0184	0.0255	0.1414	0.0363	0.1066	0.0502	0.0018
10	rs61853126	91060752	0.86	0.193417951625055	1	0.139999700676332	0.19933204512702	0.373786831923414	0.0079	0.0054	0.0799	0.0119	0.0561	0.0149	0.015	0.0309	0.0024	0.0359	0.0384	0.0915	0.0023	0.0516	0.1365	0.0138	0.0147	0.0039	0.0016	0.0183	0.0256	0.1415	0.0363	0.1066	0.0504	0.0017
10	rs117997602	91063241	0.86	0.193417951625055	1	0.139999700676332	0.207794352161847	0.37518193789137	0.0079	0.0054	0.08	0.0119	0.0561	0.015	0.0151	0.031	0.0023	0.0358	0.0383	0.0922	0.0022	0.0514	0.1366	0.0138	0.0147	0.0039	0.0016	0.0181	0.0256	0.1414	0.0363	0.1067	0.0502	0.0017
10	rs17468739	91065949	0.86	0.193417951625055	1	0.139999700676332	0.24102895595713	0.39512213763821	0.008	0.0053	0.0802	0.0118	0.0563	0.015	0.0152	0.0311	0.0022	0.0352	0.0381	0.0934	0.002	0.0512	0.1368	0.0138	0.0147	0.0038	0.0015	0.0177	0.0257	0.1412	0.0364	0.1069	0.05	0.0016
10	rs2070845	91066075	0.86	0.193417951625055	1	0.139999700676332	0.241505070507579	0.404939406479812	0.008	0.0053	0.0802	0.012	0.0563	0.015	0.0152	0.0311	0.0022	0.0352	0.0381	0.0935	0.002	0.0512	0.1368	0.0138	0.0147	0.0038	0.0015	0.0177	0.0257	0.1409	0.0364	0.107	0.05	0.0016
10	rs954439	91066460	0.86	0.193417951625055	1	0.139999700676332	0.251888807014653	0.436234219458286	0.008	0.0053	0.0802	0.012	0.0563	0.0151	0.0153	0.0311	0.0022	0.0352	0.0382	0.0937	0.0019	0.0512	0.1367	0.0138	0.0147	0.0037	0.0015	0.0177	0.0257	0.1408	0.0364	0.107	0.05	0.0016
10	rs1727	91066769	0.86	0.193417951625055	1	0.139999700676332	0.248928992464683	0.474484829824213	0.008	0.0053	0.0803	0.0121	0.0563	0.015	0.0152	0.0311	0.0022	0.0352	0.0383	0.0939	0.0019	0.0511	0.1367	0.0138	0.0146	0.0037	0.0015	0.0177	0.0257	0.1408	0.0364	0.1068	0.05	0.0016
10	rs4933504	91067595	0.86	0.193417951625055	1	0.139999700676332	0.244285458529366	0.478681032636326	0.008	0.0053	0.0803	0.0121	0.0563	0.015	0.0152	0.0311	0.0021	0.0353	0.0385	0.094	0.0019	0.0511	0.1367	0.0138	0.0146	0.0037	0.0015	0.0177	0.0257	0.1407	0.0364	0.1067	0.05	0.0016
10	rs1888921	91070699	0.86	0.193417951625055	1	0.139999700676332	0.225524634813044	0.418087408819509	0.0079	0.0052	0.0808	0.0122	0.0562	0.015	0.0152	0.031	0.0021	0.0353	0.0386	0.094	0.0019	0.0511	0.1365	0.0142	0.0147	0.0037	0.0015	0.0174	0.0256	0.1406	0.0363	0.1068	0.0498	0.0016
10	rs59564102	91093794	0.86	0.193417951625055	1	0.139999700676332	0.214951075296947	0.404680210884957	0.0079	0.0052	0.0811	0.0122	0.0561	0.015	0.0152	0.0311	0.002	0.035	0.0389	0.0943	0.0019	0.051	0.1361	0.0147	0.0147	0.0036	0.0015	0.017	0.0257	0.1402	0.0364	0.1073	0.0497	0.0016
10	rs140549288	91099466	0.86	0.193417951625055	1	0.139999700676332	0.214585943866303	0.403773384586784	0.0079	0.0052	0.0811	0.0122	0.0561	0.015	0.0152	0.0311	0.002	0.035	0.0389	0.0943	0.0019	0.051	0.1361	0.0147	0.0147	0.0036	0.0015	0.017	0.0257	0.1402	0.0364	0.1073	0.0497	0.0016
10	rs6586187	91109254	0.86	0.193417951625055	1	0.139999700676332	0.213897202453442	0.409872733343736	0.0079	0.0052	0.0811	0.0122	0.0561	0.015	0.0152	0.0311	0.002	0.0349	0.0389	0.0943	0.002	0.0509	0.1361	0.0149	0.0147	0.0036	0.0015	0.0169	0.0257	0.1401	0.0364	0.1074	0.0496	0.0016
10	rs6586189	91109633	0.86	0.193417951625055	1	0.139999700676332	0.211959236921818	0.412345501795286	0.0079	0.0052	0.0811	0.0122	0.0561	0.015	0.0152	0.0311	0.0019	0.0349	0.0389	0.0943	0.002	0.0509	0.1361	0.0149	0.0147	0.0036	0.0015	0.0169	0.0257	0.1401	0.0364	0.1074	0.0496	0.0016
10	rs2151008	91111251	0.86	0.193417951625055	1	0.139999700676332	0.208432070870994	0.410523068691815	0.0078	0.0053	0.0812	0.0122	0.056	0.015	0.0152	0.031	0.0019	0.0348	0.0389	0.0944	0.002	0.0509	0.136	0.0152	0.0147	0.0036	0.0015	0.0168	0.0257	0.14	0.0364	0.1076	0.0496	0.0016
10	rs638631	91117366	0.86	0.193417951625055	1	0.139999700676332	0.202575271146984	0.410523068691815	0.0078	0.0053	0.0814	0.0121	0.056	0.015	0.0152	0.031	0.0019	0.0347	0.0389	0.0946	0.002	0.0506	0.1359	0.0153	0.0148	0.0036	0.0015	0.0167	0.0257	0.1399	0.0364	0.1076	0.0496	0.0016
10	rs72814793	91117824	0.86	0.193417951625055	1	0.139999700676332	0.200852270412131	0.394735978039587	0.0078	0.0053	0.0814	0.0121	0.0559	0.015	0.0152	0.031	0.0019	0.0347	0.0389	0.0946	0.002	0.0506	0.1359	0.0153	0.0148	0.0036	0.0015	0.0167	0.0257	0.1399	0.0364	0.1077	0.0495	0.0016
10	rs78168359	91121044	0.86	0.193417951625055	0.96	0.241969076141015	0.197779654690141	0.374420789969283	0.0078	0.0053	0.0815	0.0121	0.056	0.015	0.0152	0.031	0.0018	0.0346	0.0389	0.0947	0.002	0.0505	0.1358	0.0156	0.0148	0.0036	0.0015	0.0166	0.0257	0.1398	0.0364	0.1078	0.0495	0.0016
10	rs304507	91134422	0.86	0.193417951625055	0.95	0.274028283204826	0.199409845815126	0.360418639253829	0.0078	0.0053	0.0816	0.0121	0.056	0.0149	0.0152	0.031	0.0018	0.0346	0.0389	0.0947	0.002	0.0505	0.1358	0.0158	0.0148	0.0036	0.0015	0.0165	0.0257	0.1397	0.0364	0.1079	0.0494	0.0017
10	rs304501	91135132	0.86	0.193417951625055	0.95	0.274028283204826	0.204938270069626	0.37518193789137	0.0078	0.0053	0.0816	0.0121	0.0561	0.0149	0.0152	0.0311	0.0018	0.0346	0.0389	0.0947	0.002	0.0505	0.1357	0.0158	0.0148	0.0036	0.0015	0.0165	0.0256	0.1397	0.0364	0.108	0.0494	0.0017
10	rs11203099	91136070	0.86	0.193417951625055	0.95	0.274028283204826	0.190424274534148	0.337177856360444	0.0078	0.0053	0.0817	0.0121	0.0561	0.0149	0.0152	0.0311	0.0017	0.0347	0.0389	0.0948	0.002	0.0503	0.1358	0.0159	0.0149	0.0036	0.0015	0.0165	0.0255	0.1396	0.0364	0.1082	0.0493	0.0016
