## Supplementary Tab. 7 for "Sparse haplotype-based fine-scale local ancestry inference at scale reveals recent selection on immune responses": 304206_file08 (part 98 of 161)

Chromosome	rs_number	hg19_GRCh37_Position	LDAS_26pop	-log10(p_LDAS_26pop)	LDAS_5continent	-log10(p_LDAS_5continent)	-log10(p_AAS_26pop)	-log10(p_AAS_5continent)	prob_ACB	prob_ASW	prob_BEB	prob_CDX	prob_CEU	prob_CHB	prob_CHS	prob_CLM	prob_ESN	prob_FIN	prob_GBR	prob_GIH	prob_GWD	prob_IBS	prob_ITU	prob_JPT	prob_KHV	prob_LWK	prob_MSL	prob_MXL	prob_PEL	prob_PJL	prob_PUR	prob_STU	prob_TSI	prob_YRI
10	rs304505	91138582	0.86	0.193417951625055	0.94	0.308944172156586	0.172839435478394	0.323475272943134	0.0078	0.0054	0.0816	0.012	0.0563	0.015	0.0152	0.0311	0.0017	0.035	0.0389	0.0946	0.0021	0.0501	0.1357	0.0162	0.015	0.0035	0.0014	0.0166	0.0251	0.1395	0.0364	0.1084	0.0494	0.0016
10	rs77900436	91147610	0.86	0.193417951625055	0.93	0.346822133743557	0.174564537785506	0.304910597509606	0.0078	0.0054	0.0815	0.0119	0.0564	0.0149	0.015	0.0309	0.0016	0.0351	0.0389	0.0949	0.0021	0.0501	0.1357	0.0164	0.015	0.0035	0.0013	0.0166	0.0251	0.1397	0.0364	0.1085	0.0493	0.0015
10	rs113749033	91150770	0.86	0.193417951625055	0.93	0.346822133743557	0.174600583147968	0.305149596986818	0.0078	0.0053	0.0815	0.0119	0.0564	0.0148	0.015	0.0309	0.0015	0.035	0.0389	0.095	0.0021	0.05	0.1358	0.0165	0.015	0.0034	0.0013	0.0166	0.025	0.1398	0.0364	0.1086	0.0492	0.0015
10	rs303210	91162677	0.86	0.193417951625055	0.93	0.346822133743557	0.185310473998376	0.312826994123563	0.0078	0.0053	0.0815	0.0118	0.0565	0.0148	0.0149	0.0308	0.0014	0.0351	0.0389	0.0952	0.0021	0.05	0.1358	0.0166	0.015	0.0034	0.0012	0.0166	0.025	0.1399	0.0364	0.1087	0.0491	0.0014
10	rs113556762	91167395	0.86	0.193417951625055	0.93	0.346822133743557	0.186656357311318	0.316082861885231	0.0078	0.0053	0.0815	0.0118	0.0565	0.0147	0.0149	0.0308	0.0014	0.0351	0.0389	0.0952	0.0021	0.05	0.1358	0.0167	0.015	0.0034	0.0012	0.0165	0.025	0.1399	0.0364	0.1087	0.0491	0.0014
10	rs12762146	91174566	0.86	0.193417951625055	0.94	0.308944172156586	0.192858392656059	0.307183351358197	0.0078	0.0053	0.0815	0.0118	0.0565	0.0147	0.0148	0.0308	0.0014	0.0352	0.0389	0.0953	0.0021	0.05	0.1358	0.0167	0.015	0.0034	0.0011	0.0164	0.025	0.1399	0.0365	0.1089	0.0491	0.0014
10	rs59633641	91177029	0.86	0.193417951625055	0.94	0.308944172156586	0.195194864340776	0.301570504342006	0.0078	0.0053	0.0814	0.0118	0.0565	0.0147	0.0148	0.0308	0.0014	0.0352	0.0389	0.0952	0.0021	0.05	0.1358	0.0168	0.015	0.0034	0.0011	0.0165	0.0251	0.1399	0.0365	0.1088	0.0491	0.0014
10	rs41302713	91180207	0.86	0.193417951625055	0.94	0.308944172156586	0.203125249320793	0.314513973969726	0.0079	0.0054	0.0813	0.0118	0.0565	0.0147	0.0148	0.0308	0.0013	0.0353	0.039	0.095	0.0021	0.0501	0.1358	0.0168	0.0151	0.0033	0.0011	0.0165	0.0252	0.1398	0.0366	0.1086	0.049	0.0014
10	rs41317036	91180492	0.86	0.193417951625055	0.94	0.308944172156586	0.203991208079459	0.314513973969726	0.0079	0.0054	0.0813	0.0118	0.0565	0.0147	0.0148	0.0308	0.0013	0.0353	0.039	0.095	0.0021	0.0501	0.1358	0.0168	0.0152	0.0033	0.0011	0.0165	0.0252	0.1398	0.0366	0.1086	0.049	0.0014
10	rs10887959	91181853	0.86	0.193417951625055	0.93	0.346822133743557	0.207277017941121	0.315117118608855	0.0079	0.0054	0.0813	0.0118	0.0565	0.0147	0.0148	0.0308	0.0013	0.0353	0.0391	0.095	0.0021	0.0501	0.1358	0.0169	0.0152	0.0033	0.0011	0.0165	0.0252	0.1397	0.0366	0.1086	0.049	0.0014
10	rs11203120	91182097	0.86	0.193417951625055	0.93	0.346822133743557	0.207515697090389	0.314393386162258	0.0079	0.0054	0.0813	0.0118	0.0565	0.0147	0.0148	0.0308	0.0013	0.0353	0.0391	0.095	0.0021	0.0501	0.1358	0.0169	0.0152	0.0033	0.0011	0.0165	0.0252	0.1397	0.0366	0.1086	0.049	0.0014
10	rs304410	91186842	0.86	0.193417951625055	0.93	0.346822133743557	0.18736894007166	0.291027713771247	0.0079	0.0054	0.0812	0.0118	0.0564	0.0148	0.0148	0.0309	0.0013	0.0353	0.039	0.0949	0.0021	0.0501	0.1355	0.0168	0.0152	0.0033	0.0011	0.0166	0.0252	0.1401	0.0364	0.1086	0.0491	0.0014
10	rs304412	91187633	0.86	0.193417951625055	0.94	0.308944172156586	0.182783514056834	0.290674320126259	0.0079	0.0054	0.0812	0.0118	0.0564	0.0148	0.0149	0.0309	0.0013	0.0353	0.039	0.0949	0.0021	0.0501	0.1356	0.0168	0.0152	0.0032	0.0011	0.0166	0.0253	0.1398	0.0364	0.1087	0.0492	0.0014
10	rs304413	91187743	0.86	0.193417951625055	0.94	0.308944172156586	0.186731292640447	0.294095902778297	0.0079	0.0053	0.0813	0.0119	0.0564	0.0146	0.015	0.0308	0.0013	0.0353	0.0391	0.0949	0.0021	0.0501	0.1356	0.0167	0.0153	0.0032	0.0011	0.0166	0.0253	0.1398	0.0365	0.1087	0.0491	0.0014
10	rs303169	91195363	0.86	0.193417951625055	0.94	0.308944172156586	0.164049992598996	0.259416168511762	0.0081	0.0054	0.0813	0.0117	0.0567	0.0149	0.0152	0.0305	0.0015	0.0348	0.0392	0.0957	0.0025	0.0504	0.1354	0.0165	0.0152	0.0026	0.0013	0.0166	0.0255	0.1384	0.0362	0.1086	0.0494	0.0015
10	rs79235394	91200711	0.87	0.165571370278195	0.94	0.308944172156586	0.114507784747925	0.184324051582326	0.0086	0.0055	0.0799	0.0119	0.0568	0.015	0.0152	0.029	0.0016	0.0344	0.0395	0.0978	0.0033	0.0505	0.1335	0.0165	0.0152	0.0023	0.0014	0.0171	0.0253	0.1375	0.0359	0.1085	0.0509	0.0017
10	rs117043243	91201987	0.87	0.165571370278195	0.94	0.308944172156586	0.113976265361566	0.183917591988687	0.0086	0.0055	0.0799	0.0119	0.0568	0.015	0.0152	0.029	0.0016	0.0344	0.0395	0.0978	0.0033	0.0505	0.1335	0.0165	0.0152	0.0023	0.0014	0.0171	0.0253	0.1375	0.0359	0.1085	0.0509	0.0017
10	rs303168	91202044	0.87	0.165571370278195	0.94	0.308944172156586	0.115462721838774	0.187791323970311	0.0086	0.0055	0.0799	0.0119	0.0568	0.015	0.0152	0.029	0.0015	0.0344	0.0395	0.0978	0.0032	0.0508	0.1335	0.0165	0.0152	0.0023	0.0014	0.0171	0.0253	0.1375	0.0359	0.1085	0.0509	0.0016
10	rs72816710	91215832	0.87	0.165571370278195	0.94	0.308944172156586	0.102639982597364	0.155868386197189	0.0088	0.0055	0.0789	0.0124	0.0568	0.0152	0.0154	0.0284	0.0016	0.0342	0.0394	0.0988	0.0032	0.0508	0.1329	0.0167	0.0153	0.0022	0.0015	0.0175	0.0253	0.1374	0.0358	0.1076	0.0513	0.0018
10	rs3740030	91222287	0.87	0.165571370278195	0.93	0.346822133743557	0.0995796973094717	0.127815972895983	0.009	0.0055	0.0779	0.0129	0.057	0.0154	0.0157	0.0279	0.0016	0.0339	0.0393	0.0997	0.0033	0.0508	0.1324	0.0169	0.0154	0.0022	0.0015	0.0176	0.0252	0.1374	0.0357	0.1068	0.0517	0.0019
10	rs12359459	91223352	0.87	0.165571370278195	0.93	0.346822133743557	0.0999140132728872	0.122857982015617	0.009	0.0055	0.0778	0.0129	0.057	0.0154	0.0157	0.0279	0.0016	0.0339	0.0393	0.0999	0.0033	0.0508	0.1323	0.017	0.0152	0.0022	0.0015	0.0176	0.0252	0.1376	0.0356	0.1068	0.0517	0.0019
10	rs116955536	91228609	0.87	0.165571370278195	0.93	0.346822133743557	0.100921168825607	0.0997717665171424	0.009	0.0055	0.0779	0.013	0.0579	0.0155	0.0159	0.0277	0.0017	0.0338	0.0391	0.0993	0.0034	0.0507	0.1321	0.0172	0.0151	0.0023	0.0016	0.0176	0.0249	0.1375	0.0354	0.1067	0.0516	0.002
10	rs303207	91229610	0.87	0.165571370278195	0.93	0.346822133743557	0.102980673048959	0.0960662935999257	0.009	0.0055	0.0779	0.013	0.058	0.0156	0.0159	0.0277	0.0017	0.0338	0.0391	0.0993	0.0034	0.0507	0.1321	0.0172	0.0151	0.0023	0.0016	0.0176	0.0249	0.1375	0.0354	0.1067	0.0516	0.002
10	rs117423008	91244090	0.87	0.165571370278195	0.94	0.308944172156586	0.0864959150095285	0.103120468461407	0.0091	0.0055	0.0779	0.013	0.0578	0.0154	0.016	0.0281	0.0017	0.0341	0.0389	0.0993	0.0035	0.0509	0.1313	0.0174	0.0149	0.0023	0.0017	0.0179	0.0246	0.1373	0.0352	0.1074	0.0518	0.002
10	rs303195	91245284	0.87	0.165571370278195	0.94	0.308944172156586	0.0863314808606199	0.103367180811533	0.0091	0.0055	0.0779	0.013	0.0578	0.0154	0.016	0.0281	0.0017	0.0341	0.0389	0.0993	0.0035	0.0509	0.1313	0.0174	0.0149	0.0023	0.0017	0.0179	0.0246	0.1373	0.0352	0.1074	0.0518	0.002
10	rs80219855	91250370	0.87	0.165571370278195	0.94	0.308944172156586	0.0747972014856334	0.0950290950788296	0.0091	0.0055	0.0774	0.013	0.0578	0.0153	0.016	0.0281	0.0017	0.0341	0.0389	0.0993	0.0035	0.051	0.1314	0.0174	0.0151	0.0023	0.0017	0.0179	0.0241	0.1372	0.0352	0.1076	0.0521	0.002
10	rs11185728	91251499	0.87	0.165571370278195	0.93	0.346822133743557	0.0736043133087556	0.0936003114649581	0.0091	0.0055	0.0772	0.013	0.0579	0.0153	0.016	0.0281	0.0017	0.0341	0.0389	0.0994	0.0035	0.051	0.1311	0.0174	0.0153	0.0023	0.0017	0.018	0.0241	0.1373	0.0353	0.1076	0.0522	0.002
10	rs56398433	91254008	0.87	0.165571370278195	0.92	0.387761932740255	0.0697719050460661	0.0977511031139931	0.0091	0.0055	0.0771	0.0129	0.0578	0.0152	0.016	0.028	0.0018	0.0341	0.0389	0.0996	0.0035	0.051	0.131	0.0174	0.0152	0.0023	0.0017	0.0179	0.024	0.1373	0.0352	0.1078	0.0521	0.002
10	rs74751050	91262708	0.87	0.165571370278195	0.92	0.387761932740255	0.0551365614193525	0.106428695506672	0.0089	0.0055	0.0768	0.0128	0.0577	0.015	0.0159	0.0277	0.002	0.0347	0.039	0.1003	0.0036	0.0511	0.1309	0.0173	0.0149	0.0023	0.0019	0.0178	0.0238	0.1375	0.0352	0.1084	0.0517	0.002
10	rs4933507	91275757	0.87	0.165571370278195	0.92	0.387761932740255	0.0521774507797284	0.0941549343395938	0.0089	0.0055	0.0767	0.0127	0.0575	0.0149	0.0158	0.0274	0.0021	0.0347	0.039	0.1008	0.0037	0.0512	0.1307	0.0173	0.0148	0.0023	0.002	0.0177	0.0236	0.1376	0.0352	0.1089	0.0516	0.002
10	rs7917083	91281081	0.87	0.165571370278195	0.92	0.387761932740255	0.059247264484967	0.0268760456943843	0.0092	0.0055	0.0753	0.0123	0.0583	0.0151	0.0165	0.026	0.0025	0.0337	0.0384	0.1033	0.0045	0.05	0.1275	0.0177	0.0157	0.0026	0.0027	0.0178	0.0225	0.1372	0.0339	0.112	0.0522	0.0022
10	rs74793733	91283109	0.86	0.193417951625055	0.92	0.387761932740255	0.0770237564089734	0.0156014283986724	0.0093	0.0057	0.0749	0.0125	0.0593	0.0146	0.0165	0.0244	0.0028	0.0335	0.038	0.1059	0.0046	0.0491	0.1274	0.0169	0.0156	0.0026	0.0031	0.0178	0.0209	0.1389	0.0336	0.1116	0.0525	0.0025
10	rs7897886	91289276	0.85	0.2244882202137	0.92	0.387761932740255	0.11128639926331	0.0285072563271457	0.0093	0.0057	0.0744	0.0124	0.0595	0.0142	0.0163	0.0239	0.0031	0.0331	0.0377	0.1072	0.0047	0.0484	0.1269	0.0164	0.0154	0.0026	0.0035	0.0181	0.0205	0.1403	0.0334	0.1117	0.0529	0.0027
10	rs12354790	91292432	0.85	0.2244882202137	0.92	0.387761932740255	0.105465086008168	0.0259642663958041	0.0088	0.0057	0.0743	0.0123	0.0593	0.0141	0.0162	0.0237	0.0032	0.0331	0.0378	0.1075	0.0047	0.0486	0.1265	0.0162	0.0154	0.0026	0.0036	0.0182	0.0204	0.1402	0.0336	0.1126	0.0532	0.0028
10	rs7101264	91293184	0.85	0.2244882202137	0.92	0.387761932740255	0.104456311387792	0.0142540712059596	0.0087	0.0057	0.0744	0.0123	0.0593	0.0141	0.0161	0.0237	0.0032	0.0331	0.0378	0.1076	0.0047	0.0486	0.1265	0.0161	0.0154	0.0026	0.0036	0.0183	0.0204	0.1402	0.0336	0.1128	0.0532	0.0028
10	rs77951812	91295685	0.85	0.2244882202137	0.92	0.387761932740255	0.109942635404048	0.0168987013667234	0.0086	0.0057	0.0743	0.0124	0.0589	0.0137	0.016	0.0236	0.0032	0.033	0.0378	0.1076	0.0047	0.0488	0.1264	0.016	0.0151	0.0026	0.0036	0.0184	0.0203	0.1405	0.0336	0.1132	0.0539	0.0028
10	rs73363825	91296117	0.85	0.2244882202137	0.92	0.387761932740255	0.110079292398465	0.0167886413174673	0.0086	0.0057	0.0743	0.0124	0.0589	0.0137	0.016	0.0236	0.0032	0.033	0.0378	0.1076	0.0047	0.0488	0.1264	0.016	0.0151	0.0026	0.0036	0.0184	0.0203	0.1405	0.0336	0.1132	0.0539	0.0028
10	rs73363844	91303631	0.85	0.2244882202137	0.92	0.387761932740255	0.115209470087316	0.0196458742101853	0.0085	0.0057	0.0742	0.0124	0.0589	0.0135	0.016	0.0236	0.0032	0.033	0.0378	0.1077	0.0047	0.0488	0.1265	0.016	0.0151	0.0026	0.0036	0.0184	0.0202	0.1406	0.0336	0.1133	0.0539	0.0028
10	rs36118983	91313291	0.85	0.2244882202137	0.92	0.387761932740255	0.118128225712375	0.0199237199002915	0.0085	0.0057	0.0742	0.0124	0.0589	0.0135	0.0159	0.0236	0.0031	0.033	0.0377	0.1078	0.0047	0.0488	0.1264	0.016	0.015	0.0026	0.0036	0.0184	0.0202	0.1408	0.0336	0.1135	0.0539	0.0028
10	rs1147619	91327719	0.83	0.29697514221559	0.92	0.387761932740255	0.148023852070301	0.0369011486099333	0.0082	0.0057	0.0732	0.0123	0.0587	0.0133	0.0149	0.0234	0.0027	0.0325	0.0372	0.1098	0.0045	0.0491	0.1251	0.0152	0.0149	0.0025	0.0038	0.0185	0.0197	0.1438	0.0332	0.118	0.052	0.0025
10	rs7094983	91334365	0.83	0.29697514221559	0.92	0.387761932740255	0.172660309106846	0.0268760456943843	0.008	0.0056	0.0732	0.0122	0.0584	0.0133	0.0147	0.0233	0.0025	0.0321	0.0369	0.1102	0.0044	0.0496	0.1249	0.0151	0.0147	0.0024	0.0038	0.0185	0.0198	0.1449	0.0331	0.1189	0.0518	0.0026
10	rs4934485	91335920	0.82	0.338707801994422	0.91	0.431857736337621	0.173772631669048	0.027662709084856	0.008	0.0057	0.0732	0.0122	0.0584	0.0133	0.0146	0.0232	0.0025	0.032	0.0368	0.1102	0.0043	0.0497	0.125	0.015	0.0147	0.0024	0.0038	0.0185	0.0198	0.1451	0.0331	0.119	0.0517	0.0026
10	rs1063943	91344169	0.82	0.338707801994422	0.91	0.431857736337621	0.176553441803443	0.0300864075454566	0.008	0.0057	0.0731	0.0122	0.0583	0.0133	0.0146	0.0234	0.0025	0.0319	0.0368	0.1103	0.0043	0.0499	0.1249	0.015	0.0147	0.0024	0.0038	0.0186	0.0198	0.1456	0.0331	0.1191	0.0516	0.0026
10	rs35595938	91345452	0.82	0.338707801994422	0.91	0.431857736337621	0.175937295588736	0.0305727652821174	0.008	0.0057	0.073	0.0122	0.0582	0.0133	0.0146	0.0234	0.0024	0.0319	0.0367	0.1103	0.0043	0.0499	0.1249	0.015	0.0147	0.0024	0.0038	0.0186	0.0198	0.1456	0.0331	0.1191	0.0516	0.0026
10	rs75486837	91346952	0.82	0.338707801994422	0.91	0.431857736337621	0.177898777823357	0.0315563357147511	0.0079	0.0057	0.073	0.0122	0.0583	0.0133	0.0145	0.0234	0.0024	0.0319	0.0367	0.1103	0.0042	0.05	0.1249	0.015	0.0147	0.0024	0.0037	0.0186	0.0199	0.1457	0.0331	0.1192	0.0515	0.0026
10	rs79813860	91347271	0.82	0.338707801994422	0.91	0.431857736337621	0.175864889804398	0.0329575116390723	0.0079	0.0057	0.073	0.0122	0.0582	0.0133	0.0145	0.0234	0.0024	0.0319	0.0367	0.1103	0.0042	0.05	0.125	0.015	0.0147	0.0024	0.0037	0.0186	0.0199	0.1457	0.0331	0.1192	0.0515	0.0026
10	rs78752136	91347851	0.82	0.338707801994422	0.91	0.431857736337621	0.172731946709951	0.0335665993151485	0.0079	0.0057	0.073	0.0122	0.058	0.0133	0.0145	0.0234	0.0024	0.0319	0.0367	0.1103	0.0042	0.05	0.1252	0.015	0.0147	0.0024	0.0037	0.0186	0.0199	0.1457	0.0331	0.1192	0.0515	0.0026
10	rs7907626	91351404	0.82	0.338707801994422	0.91	0.431857736337621	0.17198061273491	0.0312597484489833	0.008	0.0057	0.0732	0.0123	0.058	0.0133	0.0145	0.0233	0.0024	0.0319	0.0366	0.1102	0.0042	0.0499	0.1252	0.015	0.0147	0.0023	0.0036	0.0185	0.0198	0.1458	0.033	0.1197	0.0517	0.0025
10	rs2296616	91352966	0.82	0.338707801994422	0.91	0.431857736337621	0.170377018844349	0.0318044820468864	0.008	0.0057	0.0732	0.0123	0.058	0.0133	0.0145	0.0234	0.0023	0.0319	0.0366	0.1103	0.0042	0.0499	0.1253	0.015	0.0147	0.0023	0.0036	0.0185	0.0198	0.1458	0.0331	0.1197	0.0514	0.0025
10	rs11592280	91358374	0.83	0.29697514221559	0.91	0.431857736337621	0.174636632826153	0.0320535272151164	0.0079	0.0057	0.0731	0.0123	0.0581	0.0133	0.0145	0.0234	0.0023	0.0319	0.0364	0.1103	0.0042	0.0499	0.1252	0.0151	0.0147	0.0023	0.0036	0.0186	0.0199	0.1458	0.033	0.1198	0.0513	0.0025
10	rs11592870	91359116	0.83	0.29697514221559	0.91	0.431857736337621	0.174780874696297	0.0310627448679823	0.0079	0.0057	0.0731	0.0123	0.0581	0.0133	0.0145	0.0234	0.0023	0.0319	0.0364	0.1103	0.0042	0.0499	0.1252	0.0151	0.0147	0.0023	0.0036	0.0186	0.0199	0.1458	0.033	0.1198	0.0513	0.0025
10	rs7924150	91366042	0.83	0.29697514221559	0.91	0.431857736337621	0.188120710647369	0.0323034698908389	0.0077	0.0056	0.073	0.0126	0.058	0.0134	0.0145	0.0233	0.0023	0.0318	0.0364	0.1101	0.0042	0.0499	0.1249	0.0149	0.0148	0.0023	0.0035	0.0186	0.0203	0.146	0.0327	0.1207	0.0511	0.0025
10	rs7910960	91370336	0.83	0.29697514221559	0.91	0.431857736337621	0.20847196491404	0.0335665993151485	0.0076	0.0056	0.0729	0.0128	0.0581	0.0135	0.0145	0.0232	0.0023	0.0318	0.0362	0.11	0.0042	0.0498	0.1246	0.0149	0.015	0.0023	0.0035	0.0187	0.0206	0.1461	0.033	0.1212	0.0506	0.0025
10	rs11185790	91372533	0.83	0.29697514221559	0.91	0.431857736337621	0.21333093779946	0.0404895755339638	0.0076	0.0055	0.0729	0.0129	0.0581	0.0135	0.0145	0.0232	0.0023	0.0317	0.0362	0.11	0.0041	0.0498	0.1245	0.0148	0.015	0.0023	0.0034	0.0187	0.0207	0.146	0.033	0.1213	0.0506	0.0025
10	rs11185803	91378758	0.83	0.29697514221559	0.91	0.431857736337621	0.223113573697879	0.0344382397724384	0.0075	0.0055	0.0728	0.0129	0.0582	0.0136	0.0144	0.0232	0.0022	0.0317	0.0362	0.1099	0.0041	0.0498	0.1243	0.0148	0.015	0.0023	0.0034	0.0187	0.0211	0.146	0.0329	0.1215	0.0506	0.0025
10	rs17391246	91381305	0.83	0.29697514221559	0.91	0.431857736337621	0.221954786911935	0.0293157949813175	0.0075	0.0054	0.0728	0.0128	0.0582	0.0136	0.0144	0.0232	0.0022	0.0317	0.0362	0.1099	0.0041	0.0498	0.1242	0.0148	0.015	0.0023	0.0034	0.0187	0.0211	0.1461	0.0329	0.1215	0.0507	0.0025
10	rs11185824	91393712	0.81	0.384295662080596	0.91	0.431857736337621	0.274348336240919	0.0417189648434239	0.0071	0.0051	0.0736	0.0132	0.0583	0.014	0.0131	0.0232	0.0018	0.0317	0.0359	0.1103	0.0037	0.0499	0.1227	0.0154	0.0152	0.0023	0.0034	0.0192	0.0213	0.147	0.0321	0.1206	0.0521	0.0028
10	rs4934490	91399732	0.81	0.384295662080596	0.91	0.431857736337621	0.279433668221796	0.0438235762824547	0.0071	0.0051	0.0736	0.0132	0.0582	0.014	0.0131	0.0233	0.0018	0.0317	0.0359	0.1102	0.0037	0.0499	0.1226	0.0154	0.0153	0.0023	0.0034	0.0193	0.0214	0.1469	0.0321	0.1206	0.0522	0.0029
10	rs61853459	91405044	0.81	0.384295662080596	0.91	0.431857736337621	0.283528653809304	0.0478707019911049	0.007	0.0051	0.0736	0.0132	0.0582	0.014	0.013	0.0233	0.0018	0.0318	0.0359	0.1101	0.0038	0.0499	0.1225	0.0155	0.0153	0.0023	0.0034	0.0193	0.0214	0.1469	0.0321	0.1205	0.0523	0.0029
10	rs72818739	91406620	0.81	0.384295662080596	0.91	0.431857736337621	0.284474548642192	0.0547077667831188	0.007	0.0051	0.0737	0.0133	0.0582	0.0139	0.013	0.0233	0.0018	0.0318	0.0359	0.1101	0.0038	0.0499	0.1225	0.0155	0.0153	0.0023	0.0034	0.0193	0.0214	0.1469	0.0321	0.1204	0.0523	0.0029
10	rs7098233	91422868	0.81	0.384295662080596	0.91	0.431857736337621	0.293111590801595	0.0878169919829966	0.007	0.0052	0.0737	0.0133	0.0582	0.0139	0.013	0.0234	0.0018	0.0319	0.0359	0.11	0.0039	0.0498	0.1224	0.0156	0.0154	0.0023	0.0035	0.0194	0.0215	0.1468	0.0321	0.12	0.0524	0.003
10	rs56023214	91430749	0.81	0.384295662080596	0.91	0.431857736337621	0.294652930410734	0.0962262556519893	0.007	0.0052	0.0738	0.0133	0.0582	0.0139	0.013	0.0234	0.0018	0.0319	0.0359	0.11	0.0039	0.0498	0.1224	0.0156	0.0154	0.0023	0.0035	0.0194	0.0215	0.1468	0.0321	0.12	0.0524	0.003
10	rs12762178	91433812	0.81	0.384295662080596	0.91	0.431857736337621	0.303648105232882	0.0963863223204539	0.007	0.0052	0.0738	0.0133	0.0582	0.014	0.0128	0.0234	0.0018	0.032	0.0359	0.11	0.0039	0.0498	0.1224	0.0157	0.0154	0.0023	0.0035	0.0194	0.0215	0.1468	0.0321	0.12	0.0524	0.003
10	rs74778522	91436852	0.81	0.384295662080596	0.91	0.431857736337621	0.306842636411971	0.0909249139739374	0.007	0.0052	0.0737	0.0133	0.0582	0.014	0.0128	0.0234	0.0018	0.032	0.0359	0.11	0.0039	0.0498	0.1224	0.0157	0.0154	0.0023	0.0035	0.0194	0.0215	0.1468	0.0321	0.1199	0.0524	0.0029
10	rs72818746	91440709	0.81	0.384295662080596	0.91	0.431857736337621	0.310203527067266	0.0892878838085201	0.007	0.0052	0.0736	0.0133	0.0583	0.014	0.0128	0.0234	0.0018	0.032	0.0359	0.11	0.0039	0.0498	0.1224	0.0157	0.0154	0.0023	0.0035	0.0194	0.0215	0.1468	0.0321	0.1199	0.0524	0.0029
10	rs61854435	91448777	0.81	0.384295662080596	0.9	0.479198205640863	0.314831314942137	0.0828593539718707	0.007	0.0052	0.0737	0.0134	0.0584	0.014	0.0128	0.0234	0.0018	0.032	0.0359	0.11	0.0039	0.0498	0.1224	0.0157	0.0154	0.0023	0.0035	0.0193	0.0215	0.1468	0.0321	0.1199	0.0524	0.0029
10	rs117252630	91468829	0.81	0.384295662080596	0.9	0.479198205640863	0.320654155242708	0.107512540683026	0.007	0.0052	0.0737	0.0134	0.0584	0.014	0.0128	0.0234	0.0019	0.032	0.0358	0.1098	0.0038	0.0498	0.1223	0.0157	0.0155	0.0024	0.0035	0.0193	0.0215	0.1468	0.0321	0.1201	0.0524	0.003
10	rs1129777	91468925	0.81	0.384295662080596	0.9	0.479198205640863	0.320654155242708	0.107429017812286	0.007	0.0052	0.0737	0.0134	0.0584	0.014	0.0128	0.0234	0.0019	0.032	0.0358	0.1098	0.0038	0.0498	0.1223	0.0157	0.0155	0.0024	0.0035	0.0193	0.0215	0.1468	0.0321	0.1201	0.0524	0.003
10	rs76520569	91477123	0.81	0.384295662080596	0.9	0.479198205640863	0.316131559696009	0.111889973197969	0.007	0.0052	0.0737	0.0133	0.0584	0.014	0.0127	0.0235	0.0019	0.032	0.0358	0.1098	0.0038	0.0498	0.1223	0.0156	0.0154	0.0024	0.0035	0.0193	0.0215	0.147	0.0321	0.12	0.0525	0.003
10	rs12572012	91487649	0.81	0.384295662080596	0.9	0.479198205640863	0.296198574965686	0.129156384421909	0.007	0.0052	0.0737	0.0131	0.0587	0.014	0.0127	0.0235	0.0019	0.0319	0.0358	0.1097	0.0038	0.0497	0.1221	0.0156	0.0151	0.0027	0.0036	0.0193	0.0215	0.1471	0.0321	0.1202	0.0524	0.003
10	rs3758388	91488979	0.81	0.384295662080596	0.9	0.479198205640863	0.294749407100399	0.123737955677872	0.007	0.0052	0.0737	0.0131	0.0587	0.014	0.0127	0.0235	0.0019	0.0319	0.0357	0.1097	0.0038	0.0497	0.1221	0.0157	0.0152	0.0027	0.0036	0.0193	0.0214	0.1471	0.032	0.1202	0.0524	0.003
10	rs78963463	91497207	0.81	0.384295662080596	0.9	0.479198205640863	0.307187717612328	0.141265183652703	0.007	0.0052	0.0737	0.0131	0.0588	0.0141	0.0127	0.0235	0.0019	0.0319	0.0357	0.1097	0.0038	0.0497	0.122	0.0158	0.0152	0.0027	0.0036	0.0193	0.0214	0.1471	0.032	0.1203	0.0523	0.003
10	rs79579856	91497912	0.81	0.384295662080596	0.9	0.479198205640863	0.307237031660951	0.141357726716542	0.007	0.0052	0.0737	0.0131	0.0588	0.0141	0.0127	0.0235	0.0019	0.0319	0.0357	0.1097	0.0038	0.0497	0.122	0.0158	0.0152	0.0027	0.0036	0.0193	0.0214	0.1471	0.032	0.1203	0.0523	0.003
10	rs1886996	91498127	0.81	0.384295662080596	0.9	0.479198205640863	0.307237031660951	0.141450291838221	0.007	0.0052	0.0737	0.0131	0.0588	0.0141	0.0127	0.0235	0.0019	0.0319	0.0357	0.1097	0.0038	0.0497	0.122	0.0158	0.0152	0.0027	0.0036	0.0193	0.0214	0.1471	0.032	0.1203	0.0523	0.003
10	rs10785901	91503883	0.81	0.384295662080596	0.9	0.479198205640863	0.322118617804546	0.1634095378146	0.007	0.0052	0.0737	0.0131	0.0589	0.0141	0.0127	0.0235	0.0019	0.0319	0.0358	0.1096	0.0039	0.0496	0.1219	0.0158	0.0151	0.0027	0.0036	0.0193	0.0214	0.1471	0.032	0.1204	0.0523	0.003
10	rs74403206	91508627	0.81	0.384295662080596	0.9	0.479198205640863	0.333084754631719	0.16624526045563	0.007	0.0052	0.0737	0.0131	0.0589	0.014	0.0127	0.0234	0.0019	0.0319	0.0358	0.1096	0.0039	0.0496	0.1219	0.0158	0.0151	0.0027	0.0036	0.0193	0.0217	0.1471	0.032	0.1204	0.0523	0.003
10	rs34785987	91518638	0.81	0.384295662080596	0.9	0.479198205640863	0.334784886220867	0.163019752748501	0.007	0.0052	0.0737	0.0131	0.0589	0.014	0.0127	0.0234	0.0019	0.0319	0.0358	0.1096	0.0039	0.0497	0.1219	0.0158	0.0151	0.0027	0.0036	0.0193	0.0217	0.1471	0.032	0.1204	0.0523	0.003
10	rs77098818	91520126	0.81	0.384295662080596	0.9	0.479198205640863	0.334888069271557	0.167620352585726	0.007	0.0052	0.0737	0.0131	0.0589	0.014	0.0127	0.0234	0.0019	0.0319	0.0358	0.1096	0.0039	0.0497	0.1219	0.0158	0.0151	0.0027	0.0036	0.0193	0.0217	0.147	0.032	0.1204	0.0523	0.003
10	rs79571732	91522138	0.81	0.384295662080596	0.9	0.479198205640863	0.335094484994849	0.168604988694513	0.007	0.0052	0.0737	0.0131	0.0589	0.014	0.0127	0.0234	0.0019	0.0319	0.0358	0.1096	0.0039	0.0497	0.1219	0.0158	0.0151	0.0027	0.0036	0.0193	0.0217	0.147	0.032	0.1204	0.0523	0.003
10	rs34354493	91522548	0.81	0.384295662080596	0.9	0.479198205640863	0.338873186946219	0.173359190580516	0.007	0.0052	0.0737	0.0132	0.059	0.014	0.0128	0.0234	0.0019	0.032	0.0358	0.1096	0.0039	0.0497	0.1219	0.0158	0.0152	0.0027	0.0036	0.0192	0.0217	0.147	0.032	0.1204	0.0521	0.003
10	rs7083351	91565059	0.81	0.384295662080596	0.9	0.479198205640863	0.329851566296133	0.0960662935999257	0.007	0.0052	0.0736	0.0133	0.059	0.0141	0.0125	0.0233	0.002	0.0317	0.036	0.1093	0.0042	0.0494	0.1217	0.0161	0.0152	0.0029	0.0037	0.0192	0.0216	0.1471	0.0319	0.1204	0.052	0.0031
10	rs735934	91569578	0.81	0.384295662080596	0.9	0.479198205640863	0.305415198652536	0.0955072512731851	0.0069	0.0052	0.074	0.0134	0.0588	0.0141	0.0125	0.0233	0.0019	0.0318	0.0361	0.1091	0.0042	0.0493	0.1213	0.0163	0.0153	0.0029	0.0036	0.0192	0.0216	0.1474	0.0318	0.1205	0.052	0.003
10	rs67157720	91580172	0.81	0.384295662080596	0.9	0.479198205640863	0.29740910350919	0.0858965225782879	0.0069	0.0051	0.0747	0.0138	0.0578	0.0141	0.0124	0.023	0.0018	0.0323	0.0364	0.1088	0.0043	0.0489	0.1203	0.0165	0.0157	0.0027	0.0036	0.0195	0.0215	0.1481	0.0313	0.1211	0.0516	0.0031
10	rs4933513	91581483	0.81	0.384295662080596	0.9	0.479198205640863	0.300520014062393	0.0779451720202022	0.0069	0.0051	0.0747	0.0138	0.0577	0.0141	0.0125	0.023	0.0018	0.0323	0.0365	0.1088	0.0043	0.049	0.1202	0.0165	0.0157	0.0027	0.0036	0.0196	0.0216	0.1481	0.0313	0.1212	0.0516	0.0031
10	rs7099148	91586207	0.81	0.384295662080596	0.9	0.479198205640863	0.266974799469717	0.0499226334494273	0.0068	0.005	0.0747	0.0138	0.0577	0.0142	0.0126	0.0229	0.0019	0.0323	0.0365	0.1087	0.0043	0.0489	0.1201	0.0167	0.0157	0.0027	0.0035	0.02	0.0215	0.1479	0.0313	0.1211	0.0517	0.003
10	rs77141460	91586376	0.81	0.384295662080596	0.9	0.479198205640863	0.266791852644036	0.051085675261764	0.0068	0.005	0.0747	0.0138	0.0577	0.0142	0.0126	0.0229	0.0019	0.0323	0.0365	0.1087	0.0043	0.0489	0.1201	0.0167	0.0157	0.0027	0.0035	0.02	0.0215	0.1479	0.0313	0.1211	0.0517	0.003
10	rs117427649	91588359	0.81	0.384295662080596	0.9	0.479198205640863	0.260025520170641	0.0500445081939425	0.0068	0.005	0.0747	0.0138	0.0577	0.0142	0.0126	0.0228	0.0019	0.0324	0.0365	0.1086	0.0043	0.0488	0.1201	0.0168	0.0157	0.0027	0.0035	0.02	0.0215	0.1478	0.0313	0.121	0.0517	0.003
10	rs117117618	91595071	0.81	0.384295662080596	0.89	0.529866637543626	0.245682220651677	0.051332012947862	0.0068	0.005	0.0748	0.0138	0.0577	0.0142	0.0127	0.0228	0.002	0.0326	0.0365	0.1084	0.0043	0.0488	0.12	0.0169	0.0157	0.0027	0.0035	0.0199	0.0214	0.1477	0.0314	0.121	0.0517	0.003
10	rs34407717	91595983	0.81	0.384295662080596	0.89	0.529866637543626	0.244634238670784	0.0556619326325885	0.0068	0.005	0.0748	0.0138	0.0577	0.0142	0.0127	0.0228	0.002	0.0327	0.0365	0.1083	0.0043	0.0488	0.12	0.0169	0.0157	0.0027	0.0035	0.02	0.0214	0.1477	0.0314	0.121	0.0517	0.003
10	rs79994832	91597435	0.81	0.384295662080596	0.89	0.529866637543626	0.243936952024686	0.0403786316930395	0.0068	0.005	0.0748	0.0138	0.0577	0.0143	0.0127	0.0228	0.002	0.0327	0.0365	0.1083	0.0043	0.0488	0.12	0.0169	0.0157	0.0027	0.0035	0.02	0.0214	0.1476	0.0314	0.1209	0.0517	0.003
10	rs74150005	91600399	0.81	0.384295662080596	0.89	0.529866637543626	0.235227924488245	0.0472149463288111	0.0068	0.005	0.075	0.0137	0.0575	0.0143	0.0127	0.0228	0.0019	0.0327	0.0364	0.1083	0.0042	0.0488	0.1198	0.0169	0.0157	0.0027	0.0035	0.0199	0.0215	0.1478	0.0313	0.1209	0.0516	0.0031
10	rs34768430	91616479	0.81	0.384295662080596	0.89	0.529866637543626	0.168428934916733	0.0296999361896832	0.0071	0.0051	0.0756	0.0138	0.0562	0.0148	0.013	0.0234	0.0023	0.0329	0.0357	0.1072	0.0046	0.049	0.1184	0.0174	0.0158	0.003	0.0038	0.0197	0.0217	0.1501	0.0309	0.1193	0.0513	0.0032
10	rs10509582	91617124	0.81	0.384295662080596	0.89	0.529866637543626	0.156608085182281	0.0236203135640135	0.0071	0.0051	0.0757	0.0138	0.056	0.0148	0.0131	0.0234	0.0023	0.033	0.0356	0.107	0.0046	0.049	0.1183	0.0174	0.0158	0.003	0.0038	0.0197	0.0217	0.1502	0.0309	0.1192	0.0513	0.0033
10	rs7077710	91623992	0.81	0.384295662080596	0.89	0.529866637543626	0.132047996824956	0.0159923811496236	0.0071	0.0052	0.076	0.0139	0.0555	0.0151	0.0132	0.0235	0.0023	0.0332	0.0356	0.1067	0.0046	0.0491	0.1181	0.0175	0.0158	0.003	0.0038	0.0193	0.0219	0.1502	0.0308	0.1194	0.0511	0.0031
10	rs17128390	91625543	0.81	0.384295662080596	0.89	0.529866637543626	0.134939067150081	0.00950423792628744	0.0071	0.0052	0.076	0.0139	0.0555	0.0152	0.0132	0.0236	0.0023	0.0332	0.0357	0.1065	0.0047	0.0491	0.1176	0.0176	0.0158	0.003	0.0038	0.0194	0.0219	0.1504	0.0307	0.1191	0.0509	0.0031
10	rs74956530	91626001	0.81	0.384295662080596	0.89	0.529866637543626	0.107851355232441	0.00838567625813978	0.0073	0.0052	0.0759	0.014	0.0547	0.0155	0.0134	0.0238	0.0024	0.0335	0.036	0.106	0.0049	0.049	0.1169	0.0178	0.0162	0.0031	0.0038	0.0196	0.0219	0.1508	0.0303	0.1187	0.0507	0.0033
10	rs7085165	91628519	0.81	0.384295662080596	0.9	0.479198205640863	0.0676443890681649	0.00901599507375519	0.008	0.0054	0.0754	0.0144	0.051	0.0168	0.0142	0.0248	0.0029	0.0351	0.0374	0.1043	0.0064	0.0489	0.1133	0.0187	0.0177	0.0038	0.0039	0.0206	0.0218	0.1532	0.028	0.1149	0.0497	0.004
10	rs1924704	91630960	0.81	0.384295662080596	0.9	0.479198205640863	0.0718173560072792	0.0107828068519291	0.008	0.0054	0.0755	0.0144	0.051	0.0168	0.0143	0.0248	0.003	0.0351	0.0376	0.1039	0.0065	0.0488	0.1131	0.0187	0.0179	0.0039	0.0039	0.0207	0.022	0.1534	0.0276	0.1149	0.0494	0.004
10	rs4933164	91631246	0.81	0.384295662080596	0.9	0.479198205640863	0.0713387189995684	0.011895846493186	0.0079	0.0055	0.0756	0.0144	0.0509	0.0169	0.0142	0.0248	0.003	0.0351	0.0376	0.1038	0.0065	0.0487	0.113	0.0187	0.0179	0.0039	0.004	0.0207	0.0219	0.1535	0.0277	0.1148	0.0494	0.004
10	rs10785910	91631922	0.81	0.384295662080596	0.9	0.479198205640863	0.0616877385799587	0.00802891816174692	0.0078	0.0056	0.0766	0.0146	0.0507	0.0169	0.0142	0.0251	0.003	0.035	0.0378	0.1036	0.0066	0.0486	0.1127	0.0187	0.0178	0.004	0.0043	0.0207	0.0215	0.1528	0.0281	0.1146	0.0493	0.004
10	rs11185912	91634663	0.81	0.384295662080596	0.9	0.479198205640863	0.05656810739188	0.00864543521770959	0.0078	0.0056	0.077	0.0147	0.0505	0.017	0.0142	0.0254	0.003	0.035	0.0379	0.1034	0.0066	0.0486	0.1123	0.0187	0.0178	0.004	0.0042	0.0206	0.0217	0.1527	0.028	0.1145	0.0494	0.004
10	rs17128667	91644200	0.81	0.384295662080596	0.9	0.479198205640863	0.0500294301777393	0.0183233797119681	0.0078	0.0056	0.0769	0.0147	0.0505	0.017	0.0142	0.0256	0.003	0.0353	0.038	0.1027	0.0066	0.0487	0.1125	0.0188	0.0178	0.0039	0.0041	0.0206	0.0218	0.1531	0.028	0.1138	0.0495	0.004
10	rs1886412	91647756	0.82	0.338707801994422	0.89	0.529866637543626	0.0386473723659763	0.00859315483207594	0.0078	0.0057	0.0768	0.0147	0.0503	0.0171	0.0143	0.026	0.0031	0.0359	0.0383	0.1019	0.0065	0.0489	0.1124	0.019	0.0179	0.0038	0.0038	0.0206	0.022	0.1532	0.0279	0.113	0.0498	0.0041
10	rs7908772	91650276	0.84	0.258953137461488	0.89	0.529866637543626	0.0116651663625517	0.00279691261628245	0.0073	0.0052	0.0776	0.0156	0.0469	0.016	0.0157	0.0273	0.0025	0.0375	0.0405	0.1037	0.0051	0.052	0.1084	0.0187	0.0177	0.0035	0.0029	0.0185	0.022	0.1591	0.0265	0.1101	0.0502	0.0039
10	rs79856010	91651203	0.84	0.258953137461488	0.89	0.529866637543626	0.0111800894743132	0.00374624136813535	0.0073	0.0051	0.0776	0.0157	0.0468	0.016	0.0158	0.0274	0.0025	0.0375	0.0407	0.1039	0.0051	0.0521	0.1082	0.0187	0.0177	0.0035	0.0029	0.0183	0.022	0.1593	0.0265	0.1096	0.0502	0.0039
10	rs78549524	91657317	0.84	0.258953137461488	0.88	0.583941145430028	0.0102872261280776	0.000809944214158707	0.0073	0.0051	0.0776	0.0158	0.0468	0.016	0.0158	0.0275	0.0025	0.0375	0.0407	0.104	0.0051	0.0521	0.1081	0.0187	0.0177	0.0035	0.0029	0.0183	0.022	0.1594	0.0266	0.1094	0.0503	0.0039
10	rs79956784	91658709	0.84	0.258953137461488	0.87	0.641494868499257	0.0102661438347525	0.00111710721137986	0.0073	0.0051	0.0776	0.0158	0.0468	0.016	0.0158	0.0275	0.0025	0.0375	0.0407	0.1041	0.0051	0.0521	0.1081	0.0187	0.0177	0.0035	0.0029	0.0183	0.022	0.1594	0.0266	0.1094	0.0503	0.0039
10	rs79147971	91674524	0.84	0.258953137461488	0.87	0.641494868499257	0.0106073992827582	0.00120493899349091	0.0073	0.0051	0.0775	0.0158	0.0468	0.016	0.0159	0.0275	0.0025	0.0375	0.0408	0.1042	0.005	0.0523	0.1079	0.0187	0.0177	0.0035	0.0029	0.0183	0.022	0.1595	0.0265	0.1095	0.0503	0.0039
10	rs34296846	91674918	0.84	0.258953137461488	0.88	0.583941145430028	0.0106398249956119	0.00103300850027572	0.0073	0.0051	0.0775	0.0158	0.0468	0.016	0.0159	0.0275	0.0025	0.0375	0.0408	0.1042	0.005	0.0523	0.1079	0.0187	0.0177	0.0035	0.0029	0.0183	0.022	0.1595	0.0265	0.1095	0.0503	0.0039
10	rs1274143	91677407	0.84	0.258953137461488	0.88	0.583941145430028	0.0111520356415965	0.00036656501062374	0.0073	0.0051	0.0775	0.0158	0.0468	0.016	0.0159	0.0275	0.0025	0.0376	0.0408	0.1042	0.005	0.0523	0.1078	0.0187	0.0177	0.0035	0.0029	0.0183	0.022	0.1595	0.0265	0.1096	0.0504	0.0039
10	rs77375442	91678316	0.84	0.258953137461488	0.88	0.583941145430028	0.0109405531380652	0.00043847161869541	0.0073	0.0051	0.0775	0.0158	0.0468	0.016	0.0159	0.0275	0.0024	0.0376	0.0408	0.1042	0.005	0.0523	0.1079	0.0187	0.0177	0.0035	0.0029	0.0182	0.0219	0.1596	0.0265	0.1095	0.0504	0.0039
10	rs77101144	91681230	0.84	0.258953137461488	0.88	0.583941145430028	0.0110905035654379	0.000301986504358863	0.0073	0.0051	0.0775	0.0158	0.0469	0.016	0.0159	0.0276	0.0022	0.0375	0.0407	0.1045	0.005	0.0523	0.1083	0.0187	0.0177	0.0034	0.0028	0.0182	0.0211	0.16	0.0265	0.1095	0.0506	0.0038
10	rs1296513	91681344	0.84	0.258953137461488	0.88	0.583941145430028	0.0111464312328778	0.00029793707257552	0.0073	0.0051	0.0775	0.0158	0.0469	0.016	0.0159	0.0276	0.0022	0.0375	0.0407	0.1045	0.005	0.0523	0.1083	0.0187	0.0177	0.0034	0.0028	0.0182	0.0211	0.16	0.0265	0.1095	0.0506	0.0038
10	rs1274128	91682281	0.84	0.258953137461488	0.88	0.583941145430028	0.0113608922024587	0.000310180515425275	0.0073	0.0051	0.0775	0.0158	0.0469	0.016	0.0159	0.0276	0.0022	0.0375	0.0407	0.1046	0.005	0.0523	0.1083	0.0187	0.0177	0.0034	0.0028	0.0182	0.0211	0.1601	0.0266	0.1094	0.0506	0.0038
10	rs1324706	91688565	0.84	0.258953137461488	0.88	0.583941145430028	0.0116593693607411	0.00036656501062374	0.0073	0.0051	0.0776	0.0159	0.0468	0.016	0.0159	0.0276	0.0022	0.0376	0.0408	0.1046	0.005	0.0524	0.1083	0.0187	0.0177	0.0034	0.0028	0.0182	0.0211	0.1601	0.0267	0.1094	0.0506	0.0038
10	rs1111049	91688915	0.84	0.258953137461488	0.88	0.583941145430028	0.0109019274344266	0.000408817627675766	0.0073	0.0051	0.0776	0.0158	0.0468	0.016	0.0159	0.0276	0.0021	0.0376	0.0408	0.1046	0.0049	0.0524	0.1085	0.0186	0.0176	0.0034	0.0028	0.0182	0.0211	0.1601	0.0267	0.1095	0.0506	0.0038
10	rs1748494	91698127	0.84	0.258953137461488	0.88	0.583941145430028	0.0108909104001512	0.000490570865095001	0.0073	0.0051	0.0776	0.0157	0.0468	0.0159	0.0158	0.0276	0.0021	0.0376	0.0408	0.1044	0.0049	0.0524	0.1085	0.0184	0.0175	0.0034	0.0028	0.0182	0.021	0.1601	0.0267	0.1095	0.0514	0.0038
10	rs1475274	91698909	0.84	0.258953137461488	0.88	0.583941145430028	0.0109848228358152	0.000490570865095001	0.0073	0.0051	0.0776	0.0157	0.0468	0.0159	0.0158	0.0276	0.0021	0.0376	0.0408	0.1044	0.0049	0.0523	0.1085	0.0184	0.0175	0.0034	0.0028	0.0182	0.021	0.1601	0.0267	0.1095	0.0515	0.0038
10	rs1419112	91699671	0.84	0.258953137461488	0.88	0.583941145430028	0.0110292272073448	0.000517887997535073	0.0073	0.0051	0.0776	0.0156	0.0466	0.0159	0.0158	0.0274	0.0021	0.0376	0.0408	0.1046	0.0049	0.0523	0.1086	0.0184	0.0175	0.0034	0.0028	0.0182	0.021	0.1601	0.0266	0.1096	0.0517	0.0038
10	rs1274137	91699702	0.84	0.258953137461488	0.88	0.583941145430028	0.0130505628085554	0.000540355628394033	0.0072	0.0051	0.0774	0.0156	0.0466	0.0159	0.0158	0.0274	0.0021	0.0375	0.0408	0.1046	0.0049	0.0522	0.1086	0.0184	0.0175	0.0033	0.0028	0.0182	0.0213	0.1601	0.0266	0.1096	0.052	0.0038
10	rs12764517	91701705	0.84	0.258953137461488	0.88	0.583941145430028	0.0109682059302403	0.000642002391420103	0.0072	0.0052	0.0775	0.0156	0.0466	0.0159	0.0158	0.0274	0.0021	0.0374	0.0408	0.1046	0.0049	0.0523	0.1086	0.0183	0.0175	0.0033	0.0028	0.0182	0.0213	0.1601	0.0265	0.1096	0.052	0.0038
10	rs76182981	91729074	0.84	0.258953137461488	0.88	0.583941145430028	0.00900727113083677	0.00139191520474454	0.0072	0.0053	0.0778	0.0156	0.0464	0.0158	0.0157	0.0275	0.0021	0.0374	0.0413	0.1048	0.0047	0.0526	0.1088	0.0183	0.0174	0.0034	0.0027	0.018	0.0213	0.1601	0.0262	0.1092	0.0519	0.0037
10	rs17129616	91737154	0.85	0.2244882202137	0.88	0.583941145430028	0.00715160265467635	0.00202108480483968	0.0071	0.0053	0.0785	0.0155	0.0461	0.0157	0.0155	0.0277	0.0021	0.0375	0.0417	0.1053	0.0044	0.0531	0.109	0.0181	0.0173	0.0034	0.0026	0.0176	0.0213	0.1601	0.026	0.1086	0.0516	0.0036
10	rs7084035	91737945	0.85	0.2244882202137	0.88	0.583941145430028	0.00681022775313977	0.00379683220899093	0.007	0.0054	0.0791	0.0155	0.0458	0.0155	0.0154	0.0277	0.0022	0.0377	0.0423	0.1056	0.0044	0.0537	0.1093	0.0179	0.0172	0.0034	0.0026	0.0173	0.0213	0.1601	0.0258	0.1077	0.0514	0.0036
10	rs1547843	91738263	0.85	0.2244882202137	0.88	0.583941145430028	0.00693429817137808	0.00235891856504344	0.0069	0.0054	0.0794	0.0155	0.0457	0.0155	0.0153	0.0278	0.0022	0.0379	0.0425	0.1058	0.0043	0.0539	0.1095	0.0178	0.0172	0.0034	0.0025	0.0172	0.0214	0.1602	0.0256	0.1074	0.0513	0.0035
10	rs17129662	91740936	0.85	0.2244882202137	0.88	0.583941145430028	0.0109350288828889	0.00627727001482072	0.0065	0.0055	0.0797	0.0151	0.0456	0.0152	0.015	0.0282	0.0023	0.0383	0.0433	0.1055	0.0041	0.054	0.1099	0.0175	0.0166	0.0032	0.0023	0.0173	0.0222	0.1611	0.0253	0.1071	0.0512	0.0032
10	rs17129676	91742858	0.85	0.2244882202137	0.88	0.583941145430028	0.0119341729663546	0.00516145620646895	0.0064	0.0055	0.0797	0.015	0.0456	0.0151	0.015	0.0283	0.0023	0.0384	0.0434	0.1054	0.0041	0.054	0.11	0.0174	0.0166	0.0033	0.0023	0.0173	0.0223	0.1611	0.0253	0.1071	0.0511	0.0032
10	rs7086845	91743629	0.85	0.2244882202137	0.88	0.583941145430028	0.0122859734310054	0.00469424179539084	0.0064	0.0055	0.0798	0.015	0.0456	0.0151	0.015	0.0283	0.0023	0.0384	0.0434	0.1054	0.004	0.054	0.11	0.0174	0.0166	0.0032	0.0023	0.0173	0.0223	0.1611	0.0253	0.1071	0.0511	0.0032
10	rs10881721	91744576	0.85	0.2244882202137	0.89	0.529866637543626	0.0131771299102935	0.00469424179539084	0.0064	0.0055	0.0799	0.0151	0.0455	0.0151	0.0152	0.0283	0.0023	0.0384	0.0434	0.1054	0.004	0.0541	0.11	0.0174	0.0166	0.0032	0.0023	0.0172	0.0223	0.1611	0.0252	0.1071	0.0512	0.0032
10	rs2900814	91747152	0.85	0.2244882202137	0.89	0.529866637543626	0.014357734341217	0.0050621653934109	0.0064	0.0054	0.0801	0.0151	0.0454	0.0151	0.0152	0.0283	0.0023	0.0384	0.0434	0.1054	0.004	0.0541	0.1099	0.0174	0.0165	0.0032	0.0023	0.0172	0.0224	0.1612	0.0253	0.107	0.0511	0.0032
10	rs10785926	91760056	0.85	0.2244882202137	0.9	0.479198205640863	0.0157740296471614	0.00471323609573375	0.0064	0.0054	0.0803	0.0151	0.0452	0.015	0.0152	0.0284	0.0022	0.0384	0.0434	0.1055	0.0039	0.0542	0.1093	0.0173	0.0164	0.0031	0.0025	0.0172	0.0224	0.1614	0.0253	0.107	0.0512	0.0032
10	rs10881729	91760616	0.85	0.2244882202137	0.9	0.479198205640863	0.0156654562628906	0.0048280651731465	0.0064	0.0054	0.0803	0.0151	0.0452	0.015	0.0153	0.0284	0.0022	0.0384	0.0434	0.1055	0.0039	0.0542	0.1093	0.0173	0.0164	0.0031	0.0025	0.0172	0.0224	0.1614	0.0253	0.107	0.0512	0.0032
10	rs115865782	91770329	0.85	0.2244882202137	0.9	0.479198205640863	0.0138566599061006	0.00610142432035487	0.0064	0.0054	0.0804	0.0151	0.0455	0.015	0.0153	0.0284	0.0022	0.0384	0.0435	0.1054	0.0038	0.0543	0.1092	0.0173	0.0164	0.0032	0.0024	0.0171	0.0224	0.1614	0.0253	0.1069	0.0512	0.0032
10	rs7079287	91794661	0.86	0.193417951625055	0.9	0.479198205640863	0.0158394392743551	0.00621101857876926	0.0063	0.0055	0.0822	0.0148	0.0457	0.015	0.016	0.0285	0.0026	0.0381	0.0445	0.1048	0.0036	0.0548	0.1079	0.0169	0.0161	0.0036	0.0024	0.0169	0.0221	0.1618	0.0249	0.1052	0.0514	0.0035
10	rs117330795	91797396	0.86	0.193417951625055	0.9	0.479198205640863	0.0156871267324018	0.00677445468628211	0.0063	0.0055	0.0823	0.0147	0.0457	0.015	0.016	0.0285	0.0026	0.038	0.0445	0.1048	0.0035	0.0548	0.1079	0.0168	0.0161	0.0037	0.0024	0.0168	0.0221	0.1619	0.0249	0.1051	0.0514	0.0035
10	rs1325731	91800409	0.86	0.193417951625055	0.91	0.431857736337621	0.0156726772989414	0.00677445468628211	0.0063	0.0055	0.0823	0.0147	0.0457	0.015	0.016	0.0285	0.0026	0.038	0.0445	0.1048	0.0035	0.0548	0.1079	0.0168	0.0161	0.0037	0.0024	0.0168	0.0221	0.1619	0.0249	0.1051	0.0514	0.0035
10	rs10160105	91809661	0.86	0.193417951625055	0.91	0.431857736337621	0.0156799007886226	0.00691351421345186	0.0063	0.0055	0.0823	0.0147	0.0457	0.015	0.016	0.0285	0.0026	0.038	0.0445	0.1048	0.0035	0.0547	0.1079	0.0168	0.0161	0.0037	0.0024	0.0168	0.0221	0.162	0.0249	0.1051	0.0514	0.0035
10	rs72820782	91822605	0.86	0.193417951625055	0.91	0.431857736337621	0.0166400215983006	0.005589721542977	0.0063	0.0055	0.0828	0.0146	0.0457	0.015	0.0161	0.0286	0.0028	0.0376	0.0446	0.1047	0.0035	0.0544	0.1076	0.0166	0.0162	0.0037	0.0023	0.0165	0.0222	0.1626	0.0251	0.1052	0.0512	0.0036
10	rs11816763	91827701	0.86	0.193417951625055	0.91	0.431857736337621	0.0179279336466576	0.00563145644604558	0.0063	0.0054	0.0829	0.0145	0.0457	0.015	0.0161	0.0287	0.0028	0.0377	0.0446	0.1047	0.0034	0.0543	0.1075	0.0165	0.0162	0.0037	0.0023	0.0164	0.0222	0.1627	0.025	0.1053	0.0512	0.0036
10	rs2148024	91835403	0.86	0.193417951625055	0.91	0.431857736337621	0.0188536266990621	0.0057576504652526	0.0063	0.0054	0.0829	0.0146	0.0458	0.015	0.0161	0.0287	0.0029	0.0377	0.0446	0.105	0.0034	0.0543	0.1074	0.0165	0.0162	0.0037	0.0023	0.0163	0.0222	0.1626	0.0249	0.1052	0.0512	0.0037
10	rs4933548	91846739	0.86	0.193417951625055	0.91	0.431857736337621	0.0206051099020477	0.00569436795020911	0.0063	0.0054	0.083	0.0147	0.0458	0.015	0.0161	0.0291	0.0029	0.0376	0.0447	0.1057	0.0034	0.0541	0.107	0.0163	0.0162	0.0037	0.0022	0.0162	0.0225	0.1619	0.025	0.105	0.0514	0.0037
10	rs75654237	91860687	0.86	0.193417951625055	0.91	0.431857736337621	0.0176505167545119	0.00565238572612421	0.0064	0.0054	0.0831	0.0147	0.0458	0.0149	0.0161	0.0291	0.0029	0.0377	0.0447	0.1068	0.0032	0.0541	0.1065	0.0163	0.0164	0.0038	0.0022	0.0162	0.0224	0.1607	0.0249	0.105	0.0519	0.0037
10	rs74147747	91872580	0.86	0.193417951625055	0.91	0.431857736337621	0.0164895702478531	0.00629943630787076	0.0065	0.0054	0.0832	0.0147	0.0458	0.0149	0.016	0.0292	0.0029	0.0377	0.0447	0.1075	0.0032	0.0541	0.1063	0.0163	0.0165	0.0038	0.0021	0.0162	0.0224	0.16	0.0249	0.105	0.0521	0.0037
10	rs77543874	91896875	0.86	0.193417951625055	0.91	0.431857736337621	0.0223496774609093	0.00456243222801449	0.0066	0.0054	0.0833	0.0147	0.0458	0.0148	0.016	0.0292	0.0029	0.0377	0.0441	0.108	0.0031	0.054	0.1056	0.0163	0.0166	0.0038	0.0021	0.0161	0.0229	0.1594	0.0249	0.1049	0.0523	0.0043
10	rs2182237	91898866	0.86	0.193417951625055	0.91	0.431857736337621	0.0222003697348659	0.00469424179539084	0.0066	0.0054	0.0833	0.0147	0.0458	0.0148	0.016	0.0292	0.0029	0.0377	0.0441	0.1082	0.0031	0.0539	0.1055	0.0163	0.0166	0.0038	0.0021	0.0161	0.023	0.1592	0.0248	0.1049	0.0523	0.0044
10	rs11186033	91899092	0.86	0.193417951625055	0.91	0.431857736337621	0.0223029413430472	0.00502273721577215	0.0066	0.0054	0.0833	0.0147	0.0458	0.0148	0.016	0.0292	0.0029	0.0377	0.0441	0.1082	0.0031	0.0539	0.1055	0.0163	0.0166	0.0038	0.0021	0.0161	0.023	0.1593	0.0248	0.1049	0.0525	0.0043
10	rs79947286	91909243	0.86	0.193417951625055	0.92	0.387761932740255	0.0235023131513493	0.00494437470306667	0.0069	0.0054	0.0832	0.0147	0.046	0.0147	0.0161	0.0293	0.0029	0.0379	0.0441	0.1085	0.004	0.0532	0.1049	0.016	0.0168	0.0037	0.002	0.0159	0.0234	0.159	0.0244	0.1054	0.0516	0.0048
10	rs10881760	91923751	0.86	0.193417951625055	0.92	0.387761932740255	0.0194643911079954	0.00508194122265709	0.0069	0.0054	0.0835	0.0148	0.0458	0.0147	0.0162	0.029	0.0029	0.0379	0.0441	0.1089	0.0042	0.0524	0.1062	0.016	0.0169	0.0038	0.002	0.0157	0.0234	0.1591	0.0242	0.1058	0.0503	0.0048
10	rs985602	91927661	0.87	0.165571370278195	0.92	0.387761932740255	0.0173840465637702	0.00763106748240267	0.0068	0.0053	0.0835	0.0148	0.0457	0.0147	0.0162	0.0291	0.0028	0.0379	0.0441	0.1089	0.0039	0.0526	0.1064	0.0158	0.017	0.0038	0.0019	0.016	0.0233	0.1591	0.0242	0.1057	0.051	0.0043
10	rs999903	91928041	0.87	0.165571370278195	0.92	0.387761932740255	0.0173217783205861	0.0089892598333955	0.0068	0.0053	0.0835	0.0148	0.0457	0.0147	0.0162	0.0291	0.0028	0.0379	0.0441	0.1088	0.0038	0.0526	0.1065	0.0158	0.017	0.0038	0.0019	0.0161	0.0233	0.1591	0.0242	0.1057	0.0511	0.0042
10	rs1329181	91928189	0.87	0.165571370278195	0.92	0.387761932740255	0.0164296705035535	0.00983710265062258	0.0068	0.0054	0.0835	0.0148	0.0457	0.0147	0.0162	0.0291	0.0028	0.0379	0.0441	0.1088	0.0038	0.0526	0.1064	0.0158	0.017	0.004	0.0019	0.0161	0.0233	0.159	0.0242	0.1056	0.0511	0.0042
10	rs80057180	91930211	0.87	0.165571370278195	0.92	0.387761932740255	0.016723198329144	0.0176790280693076	0.0068	0.0054	0.0835	0.0148	0.0457	0.0147	0.0162	0.0292	0.0028	0.0379	0.0442	0.1088	0.0038	0.0526	0.1063	0.0158	0.017	0.004	0.0019	0.0161	0.0233	0.159	0.0242	0.1055	0.0511	0.0042
10	rs117537377	91935866	0.87	0.165571370278195	0.93	0.346822133743557	0.0180638229604522	0.0580457816552925	0.0068	0.0054	0.0833	0.0149	0.0458	0.0149	0.0162	0.0295	0.0028	0.0378	0.0444	0.1084	0.0039	0.0524	0.1059	0.016	0.017	0.004	0.002	0.0161	0.0233	0.1588	0.0243	0.1052	0.0512	0.0043
10	rs17091683	91948716	0.87	0.165571370278195	0.93	0.346822133743557	0.0186969775604433	0.0326045839394809	0.0068	0.0054	0.083	0.0151	0.0459	0.015	0.0163	0.0298	0.0028	0.0378	0.0447	0.1079	0.004	0.0523	0.1053	0.0161	0.0171	0.0042	0.002	0.0161	0.0232	0.1585	0.0244	0.1047	0.0514	0.0044
10	rs1329171	91951743	0.87	0.165571370278195	0.93	0.346822133743557	0.0170282337229356	0.032353566009896	0.0068	0.0054	0.083	0.0151	0.0459	0.0152	0.0163	0.0298	0.0028	0.0378	0.0448	0.1078	0.004	0.0523	0.1053	0.0161	0.0171	0.0042	0.002	0.0161	0.0232	0.1584	0.0244	0.1048	0.0512	0.0044
10	rs80222107	91952567	0.87	0.165571370278195	0.94	0.308944172156586	0.0177452747938917	0.0318542192161454	0.0068	0.0054	0.0829	0.0151	0.0459	0.0152	0.0163	0.0298	0.0028	0.0378	0.0446	0.1078	0.004	0.0526	0.1053	0.0162	0.0171	0.0042	0.002	0.0161	0.0232	0.1584	0.0244	0.1048	0.0512	0.0044
10	rs1329168	91959194	0.87	0.165571370278195	0.96	0.241969076141015	0.0227829640619478	0.0671703131928342	0.0066	0.0054	0.0827	0.0152	0.0459	0.0152	0.0164	0.0297	0.0028	0.0379	0.0446	0.1081	0.004	0.0525	0.105	0.0162	0.0171	0.0042	0.002	0.0161	0.023	0.1584	0.0244	0.105	0.0511	0.0044
10	rs11186062	91959714	0.87	0.165571370278195	0.96	0.241969076141015	0.0199943137815629	0.0502886469647399	0.0067	0.0055	0.0823	0.0152	0.046	0.0153	0.0164	0.0298	0.0028	0.0379	0.0446	0.1083	0.004	0.0526	0.105	0.0162	0.0171	0.0042	0.002	0.0161	0.0229	0.1584	0.0244	0.1051	0.051	0.0044
10	rs1854036	91960473	0.89	0.118826527661215	0.96	0.241969076141015	0.00938024398219803	0.0334647283977128	0.0073	0.0056	0.0818	0.016	0.0466	0.0161	0.0171	0.0307	0.003	0.0383	0.044	0.1083	0.0041	0.053	0.1034	0.0167	0.0177	0.0043	0.002	0.0159	0.0223	0.1559	0.0248	0.1038	0.0509	0.0044
10	rs2250245	91962670	0.91	0.0827439743829911	0.96	0.241969076141015	0.00479405095688783	0.0704529105358112	0.0088	0.0057	0.0795	0.0175	0.0461	0.0174	0.0185	0.0312	0.0033	0.0394	0.0425	0.1107	0.0048	0.0533	0.0999	0.0165	0.0189	0.004	0.002	0.0161	0.0214	0.1524	0.0254	0.1026	0.0519	0.0044
10	rs2250149	91963463	0.91	0.0827439743829911	0.96	0.241969076141015	0.00485888364613323	0.0590243768754411	0.0088	0.0057	0.0795	0.0176	0.0461	0.0172	0.0185	0.0312	0.0033	0.0395	0.0425	0.1107	0.0048	0.0533	0.0999	0.0164	0.0189	0.004	0.002	0.0161	0.0214	0.1524	0.0254	0.1027	0.0519	0.0044
10	rs2771213	91964177	0.91	0.0827439743829911	0.96	0.241969076141015	0.00501788781250308	0.0373815974340886	0.0088	0.0057	0.0794	0.0176	0.0462	0.0172	0.0185	0.0312	0.0033	0.0395	0.0425	0.1105	0.0048	0.0533	0.0999	0.0166	0.0189	0.004	0.002	0.0162	0.0213	0.1524	0.0254	0.1027	0.0519	0.0044
10	rs72822746	91965978	0.91	0.0827439743829911	0.96	0.241969076141015	0.00509736075913181	0.0481101441270902	0.0088	0.0057	0.0794	0.0175	0.0463	0.0172	0.0185	0.0313	0.0033	0.0395	0.0425	0.11	0.0049	0.0533	0.0999	0.0165	0.0188	0.004	0.002	0.0162	0.0213	0.1523	0.0255	0.1025	0.0523	0.0044
10	rs191261038	91967576	0.91	0.0827439743829911	0.96	0.241969076141015	0.00721579121092689	0.0581108038099986	0.0088	0.0057	0.0794	0.0175	0.0463	0.0172	0.0185	0.0313	0.0036	0.0395	0.0425	0.1098	0.0048	0.0533	0.1001	0.0165	0.0187	0.004	0.002	0.0161	0.0213	0.1523	0.0256	0.1025	0.0523	0.0044
10	rs11186070	91967636	0.91	0.0827439743829911	0.96	0.241969076141015	0.00722384581244777	0.055789691174824	0.0088	0.0057	0.0798	0.0175	0.0463	0.0172	0.0184	0.0313	0.0036	0.0395	0.0422	0.1098	0.0048	0.0533	0.1001	0.0165	0.0187	0.004	0.002	0.0161	0.0213	0.1523	0.0255	0.1025	0.0523	0.0044
10	rs1034075	91970601	0.91	0.0827439743829911	0.96	0.241969076141015	0.00767759306383581	0.0734410917135857	0.0089	0.0057	0.0797	0.0174	0.0463	0.0172	0.0184	0.0314	0.0036	0.0395	0.0422	0.1098	0.0049	0.0533	0.1	0.0164	0.0186	0.004	0.002	0.0161	0.0213	0.1521	0.0257	0.1024	0.0526	0.0044
10	rs118083586	91971305	0.91	0.0827439743829911	0.96	0.241969076141015	0.00836717087292975	0.0772845495125372	0.0088	0.0057	0.0793	0.0174	0.0463	0.0173	0.0185	0.0315	0.0036	0.0396	0.0423	0.1101	0.0049	0.0533	0.1	0.0164	0.0186	0.0039	0.002	0.0161	0.0213	0.1521	0.0257	0.1023	0.0526	0.0044
10	rs75658470	91972175	0.91	0.0827439743829911	0.96	0.241969076141015	0.0090168137644503	0.0778716561698616	0.0088	0.0057	0.0793	0.0174	0.0463	0.0173	0.0185	0.0316	0.0036	0.0396	0.0422	0.1101	0.005	0.0533	0.1001	0.0164	0.0186	0.0037	0.002	0.0161	0.0213	0.1522	0.0257	0.1022	0.0526	0.0044
10	rs10881769	91973558	0.91	0.0827439743829911	1.03	0.0875760293110768	0.00996410402915052	0.0743763684707325	0.0088	0.0057	0.0792	0.0174	0.0463	0.0173	0.0185	0.0317	0.0036	0.0396	0.0421	0.11	0.0051	0.0533	0.1004	0.0164	0.0185	0.0035	0.002	0.0161	0.0213	0.1523	0.0257	0.102	0.0527	0.0044
10	rs74589126	91976270	0.91	0.0827439743829911	1.03	0.0875760293110768	0.0136599111278606	0.102545696729776	0.0089	0.0058	0.0792	0.0173	0.0463	0.0174	0.0185	0.0317	0.0037	0.0396	0.0421	0.11	0.0051	0.0533	0.1003	0.0164	0.0184	0.0034	0.0019	0.0161	0.0213	0.1523	0.0258	0.102	0.0527	0.0041
10	rs699207	91977937	0.91	0.0827439743829911	1.03	0.0875760293110768	0.0157088192929891	0.137398387147485	0.0089	0.0058	0.0792	0.0173	0.0463	0.0174	0.0185	0.0318	0.0037	0.0396	0.0421	0.11	0.0052	0.0533	0.1002	0.0164	0.0184	0.0035	0.0019	0.0161	0.0213	0.1521	0.0258	0.102	0.0527	0.0041
10	rs10881770	91995319	0.91	0.0827439743829911	1.03	0.0875760293110768	0.0344516367116973	0.17976918329865	0.0089	0.0057	0.0791	0.0173	0.0463	0.0173	0.0184	0.032	0.0037	0.0397	0.0422	0.1103	0.0053	0.0531	0.0999	0.0163	0.0182	0.0035	0.002	0.0162	0.0213	0.1521	0.0259	0.1018	0.0528	0.0041
10	rs117769532	92001830	0.91	0.0827439743829911	1.03	0.0875760293110768	0.0661114749659698	0.276298668046304	0.0089	0.0057	0.0793	0.0173	0.0463	0.0173	0.0184	0.032	0.0038	0.0398	0.0421	0.1104	0.0054	0.0528	0.1	0.0163	0.0179	0.0035	0.0021	0.0163	0.0212	0.1519	0.026	0.1017	0.0528	0.004
10	rs2026048	92007112	0.92	0.0682081798453755	1.03	0.0875760293110768	0.0195321879867298	0.0730110712971125	0.0087	0.0061	0.0829	0.0177	0.0465	0.0176	0.0176	0.0294	0.0045	0.0406	0.0423	0.1115	0.0068	0.0497	0.1014	0.0155	0.0164	0.0041	0.0038	0.0179	0.0204	0.148	0.0281	0.099	0.0532	0.0035
10	rs76689777	92009222	0.92	0.0682081798453755	1.03	0.0875760293110768	0.0174464785998095	0.0475125237901663	0.0088	0.0061	0.0832	0.0179	0.0466	0.0177	0.0175	0.0291	0.0046	0.0406	0.042	0.1119	0.0071	0.0493	0.1015	0.0155	0.0163	0.0042	0.0038	0.018	0.0202	0.1477	0.0285	0.0989	0.053	0.0035
10	rs17092701	92021128	0.9	0.0995502148251544	1.03	0.0875760293110768	0.0752477381815949	0.0831610867550122	0.0092	0.0063	0.0852	0.0185	0.0465	0.0179	0.0171	0.0275	0.0049	0.0405	0.0409	0.1136	0.0085	0.0475	0.1015	0.0152	0.0155	0.005	0.0045	0.0183	0.0187	0.1455	0.031	0.098	0.0522	0.0038
10	rs10219117	92022480	0.9	0.0995502148251544	1.03	0.0875760293110768	0.0782961407434345	0.0514553751947247	0.0093	0.0063	0.0855	0.0185	0.0468	0.0179	0.0171	0.0273	0.005	0.0405	0.041	0.1136	0.0087	0.0472	0.1016	0.0152	0.0155	0.0053	0.0046	0.0183	0.0185	0.1452	0.0314	0.0975	0.0521	0.0038
10	rs7923314	92022761	0.9	0.0995502148251544	1.04	0.0739648219953096	0.0788930423661574	0.0593521258112914	0.0093	0.0063	0.0855	0.0185	0.0468	0.0179	0.0171	0.0273	0.005	0.0405	0.0409	0.1136	0.0087	0.0472	0.1016	0.0152	0.0155	0.0053	0.0046	0.0183	0.0185	0.1452	0.0314	0.0975	0.0521	0.0038
10	rs10509597	92030619	0.89	0.118826527661215	1.04	0.0739648219953096	0.0846285198125489	0.053133340121498	0.0093	0.0064	0.0855	0.0185	0.0468	0.018	0.0171	0.0273	0.005	0.0405	0.0409	0.1135	0.0088	0.0472	0.1019	0.0152	0.0153	0.0054	0.0046	0.0182	0.0184	0.145	0.0315	0.0975	0.0521	0.0039
10	rs74148522	92032220	0.89	0.118826527661215	1.04	0.0739648219953096	0.0816265903481155	0.0732259513449364	0.0092	0.0064	0.0853	0.0186	0.0469	0.0182	0.0172	0.0272	0.005	0.0408	0.0409	0.1134	0.0088	0.0472	0.1023	0.0152	0.0153	0.0055	0.0046	0.0179	0.0184	0.1449	0.0315	0.0975	0.0518	0.0039
10	rs17092874	92036154	0.88	0.140769569262351	1.04	0.0739648219953096	0.0885800941111959	0.0329575116390723	0.0092	0.0064	0.0852	0.0186	0.0472	0.0185	0.0174	0.027	0.005	0.041	0.0408	0.1133	0.0089	0.0472	0.1029	0.0153	0.0152	0.0056	0.0046	0.0176	0.0183	0.1446	0.0315	0.0974	0.0517	0.0039
10	rs1326847	92038648	0.88	0.140769569262351	1.04	0.0739648219953096	0.0886039592612383	0.032504069343365	0.0092	0.0064	0.0852	0.0186	0.0472	0.0185	0.0174	0.027	0.005	0.041	0.0409	0.1133	0.0089	0.0472	0.1028	0.0153	0.0152	0.0056	0.0046	0.0176	0.0183	0.1446	0.0315	0.0974	0.0517	0.0039
10	rs12783212	92039445	0.88	0.140769569262351	1.05	0.0620520515513756	0.0884131522624573	0.032504069343365	0.0092	0.0064	0.0852	0.0186	0.0472	0.0185	0.0174	0.027	0.005	0.041	0.0409	0.1133	0.0089	0.0472	0.1028	0.0153	0.0152	0.0056	0.0046	0.0176	0.0183	0.1446	0.0315	0.0974	0.0517	0.0039
10	rs78737277	92040112	0.88	0.140769569262351	1.05	0.0620520515513756	0.0881274310724371	0.0328060424455138	0.0092	0.0064	0.0851	0.0186	0.0472	0.0185	0.0174	0.027	0.005	0.041	0.0409	0.1133	0.0089	0.0472	0.1028	0.0153	0.0152	0.0056	0.0046	0.0176	0.0183	0.1446	0.0315	0.0974	0.0517	0.0039
10	rs118083557	92043441	0.88	0.140769569262351	1.05	0.0620520515513756	0.0414831554222053	0.0286018294494998	0.0092	0.0064	0.0851	0.0186	0.0472	0.0185	0.0173	0.027	0.005	0.041	0.0409	0.1135	0.0083	0.0472	0.1031	0.0153	0.0152	0.0056	0.0046	0.0176	0.0183	0.1446	0.0317	0.0974	0.0517	0.004
10	rs35180767	92047765	0.88	0.140769569262351	1.05	0.0620520515513756	0.0413243802761372	0.0292679414373405	0.0092	0.0064	0.0851	0.0186	0.0472	0.0185	0.0173	0.027	0.005	0.041	0.0409	0.1135	0.0083	0.0472	0.1031	0.0153	0.0152	0.0056	0.0046	0.0176	0.0183	0.1446	0.0317	0.0974	0.0517	0.004
10	rs79652602	92049233	0.88	0.140769569262351	1.06	0.0516972356607989	0.0401256449136697	0.0372745871565711	0.0092	0.0064	0.0852	0.0187	0.0472	0.0185	0.0173	0.027	0.005	0.0411	0.0409	0.1134	0.0083	0.0473	0.1031	0.0153	0.0152	0.0056	0.0046	0.0176	0.0183	0.1445	0.0317	0.0973	0.0517	0.004
10	rs80175269	92050115	0.88	0.140769569262351	1.07	0.0427611820736564	0.0400691658883945	0.0374351547775901	0.0092	0.0064	0.0852	0.0187	0.0472	0.0185	0.0173	0.027	0.005	0.0411	0.0409	0.1134	0.0083	0.0473	0.1031	0.0153	0.0152	0.0056	0.0046	0.0176	0.0183	0.1445	0.0317	0.0973	0.0517	0.004
10	rs1887183	92053061	0.88	0.140769569262351	1.07	0.0427611820736564	0.0392981170473212	0.0322033852047225	0.0092	0.0064	0.0852	0.0187	0.0473	0.0184	0.0173	0.027	0.005	0.0412	0.0409	0.1133	0.0083	0.0473	0.103	0.0153	0.0152	0.0056	0.0046	0.0176	0.0184	0.1443	0.0317	0.0973	0.0516	0.004
10	rs61858920	92063027	0.88	0.140769569262351	1.08	0.0351072409391166	0.0375029299325781	0.0232756908926262	0.0092	0.0062	0.0855	0.019	0.0472	0.0185	0.0173	0.0272	0.0048	0.0416	0.0409	0.113	0.0082	0.0471	0.1034	0.0154	0.0153	0.0056	0.0045	0.0176	0.0185	0.144	0.0318	0.0971	0.0511	0.004
10	rs2419663	92066282	0.88	0.140769569262351	1.08	0.0351072409391166	0.0381403434279139	0.0183999281530763	0.0092	0.0062	0.0857	0.0192	0.0472	0.0186	0.0172	0.0273	0.0048	0.0418	0.0408	0.1128	0.0082	0.0471	0.1037	0.0155	0.0154	0.0055	0.0045	0.0176	0.0185	0.1439	0.0319	0.097	0.0509	0.004
10	rs76004620	92075170	0.88	0.140769569262351	1.08	0.0351072409391166	0.0278780896314895	0.0126792967297635	0.0091	0.006	0.0863	0.0195	0.0471	0.0188	0.0173	0.0278	0.0047	0.0422	0.0408	0.1125	0.0079	0.0468	0.1039	0.0158	0.0155	0.0052	0.0042	0.0176	0.0185	0.1436	0.0317	0.0973	0.0502	0.004
10	rs74148554	92077121	0.88	0.140769569262351	1.08	0.0351072409391166	0.0246467873057892	0.0086716370030195	0.0091	0.0058	0.0867	0.0197	0.0471	0.019	0.0173	0.0281	0.0046	0.0424	0.0407	0.1123	0.0077	0.0466	0.104	0.016	0.0156	0.005	0.004	0.0176	0.0185	0.1435	0.0316	0.0975	0.0497	0.004
10	rs7074051	92077387	0.88	0.140769569262351	1.08	0.0351072409391166	0.0239810016725118	0.00705405784933799	0.0091	0.0058	0.0867	0.0197	0.0471	0.019	0.0173	0.0281	0.0046	0.0425	0.0407	0.1123	0.0077	0.0466	0.104	0.016	0.0156	0.005	0.004	0.0176	0.0185	0.1434	0.0316	0.0975	0.0496	0.004
10	rs74148555	92079842	0.86	0.193417951625055	1.08	0.0351072409391166	0.0155574348404571	0.00338645169771627	0.0089	0.0058	0.089	0.0206	0.0471	0.0209	0.018	0.0286	0.0043	0.0425	0.0394	0.1113	0.007	0.0459	0.1066	0.0165	0.016	0.0047	0.0037	0.0172	0.0181	0.1406	0.0319	0.0978	0.0482	0.0035
10	rs1326161	92079984	0.86	0.193417951625055	1.08	0.0351072409391166	0.0143509662689106	0.0026835674621607	0.0089	0.0058	0.0894	0.0207	0.0471	0.0213	0.0181	0.0286	0.0042	0.0424	0.0392	0.1112	0.0069	0.0458	0.1069	0.0166	0.0161	0.0046	0.0036	0.0171	0.018	0.1401	0.0319	0.0981	0.048	0.0035
10	rs76804822	92080790	0.85	0.2244882202137	1.08	0.0351072409391166	0.0101194802419649	0.00243792329716486	0.0082	0.0056	0.0915	0.0213	0.0468	0.0222	0.0187	0.0287	0.0037	0.0422	0.038	0.1105	0.006	0.0461	0.1086	0.0174	0.0168	0.0041	0.0032	0.0167	0.0175	0.14	0.0326	0.098	0.047	0.0029
10	rs75677852	92082138	0.85	0.2244882202137	1.08	0.0351072409391166	0.00911747615016957	0.00510175821589636	0.008	0.0055	0.0922	0.0217	0.0469	0.0222	0.019	0.0289	0.0035	0.0419	0.0381	0.1099	0.0056	0.0459	0.1093	0.0175	0.0171	0.0038	0.003	0.0166	0.0175	0.1397	0.0326	0.0983	0.0468	0.0027
10	rs111720138	92086724	0.85	0.2244882202137	1.08	0.0351072409391166	0.0076733720756804	0.00492488694129684	0.0079	0.0055	0.0923	0.0217	0.0469	0.0223	0.019	0.0289	0.0035	0.0419	0.0381	0.1097	0.0056	0.0458	0.1093	0.0175	0.0174	0.0037	0.003	0.0166	0.0175	0.1395	0.0326	0.0984	0.0471	0.0026
10	rs71479036	92087402	0.85	0.2244882202137	1.08	0.0351072409391166	0.00777516782664441	0.00381377747685128	0.0079	0.0055	0.0923	0.0217	0.0469	0.0223	0.019	0.0289	0.0035	0.0419	0.0381	0.1097	0.0056	0.0458	0.1093	0.0175	0.0174	0.0037	0.003	0.0166	0.0175	0.1395	0.0326	0.0984	0.0471	0.0026
10	rs1001064	92090455	0.85	0.2244882202137	1.08	0.0351072409391166	0.00823273516385824	0.00291283292196839	0.0079	0.0055	0.0924	0.0218	0.0469	0.0222	0.019	0.0289	0.0035	0.0419	0.0381	0.1097	0.0056	0.0458	0.1093	0.0176	0.0174	0.0037	0.003	0.0166	0.0175	0.1394	0.0327	0.0984	0.0471	0.0026
10	rs1326164	92091978	0.85	0.2244882202137	1.08	0.0351072409391166	0.00724805108372195	0.00403778469643202	0.0079	0.0056	0.0924	0.0217	0.0469	0.0223	0.019	0.0289	0.0034	0.0417	0.038	0.1096	0.0055	0.0457	0.1098	0.0176	0.0174	0.0037	0.003	0.0166	0.0175	0.1394	0.0327	0.0986	0.047	0.0026
10	rs78726621	92095755	0.84	0.258953137461488	1.08	0.0351072409391166	0.00473570130313388	0.00632164384149818	0.0076	0.0056	0.0928	0.0218	0.047	0.0222	0.0189	0.0287	0.0033	0.0414	0.038	0.1098	0.0051	0.0455	0.11	0.0175	0.0177	0.0036	0.003	0.017	0.0174	0.1396	0.0331	0.0987	0.0467	0.0024
10	rs12571204	92095819	0.84	0.258953137461488	1.08	0.0351072409391166	0.00467216032553351	0.0054244304684325	0.0076	0.0056	0.0928	0.0218	0.047	0.0222	0.0189	0.0287	0.0033	0.0414	0.038	0.1098	0.0051	0.0455	0.11	0.0175	0.0177	0.0036	0.003	0.017	0.0174	0.1396	0.0331	0.0987	0.0467	0.0024
10	rs12413992	92106307	0.84	0.258953137461488	1.09	0.0286025630236612	0.00422192458568187	0.00763106748240267	0.0075	0.0055	0.0932	0.0219	0.047	0.0222	0.0188	0.029	0.0031	0.041	0.0376	0.1112	0.0043	0.0462	0.1094	0.0176	0.0176	0.0033	0.0029	0.0174	0.0176	0.1396	0.0334	0.0983	0.0465	0.0022
10	rs7898470	92106907	0.84	0.258953137461488	1.09	0.0286025630236612	0.00673737475069153	0.0112273387956379	0.0072	0.0054	0.0937	0.0222	0.0474	0.0219	0.0186	0.0292	0.0029	0.0406	0.0375	0.1124	0.0038	0.0467	0.1091	0.0175	0.0174	0.0031	0.0027	0.0175	0.0178	0.1395	0.0336	0.0977	0.0468	0.002
10	rs78953830	92109785	0.83	0.29697514221559	1.08	0.0351072409391166	0.00890753651644128	0.0167520334009652	0.0067	0.0053	0.0929	0.0216	0.0475	0.0212	0.0178	0.0291	0.0027	0.0412	0.0381	0.1141	0.0029	0.0474	0.1094	0.0177	0.0172	0.0026	0.002	0.0177	0.0163	0.1408	0.0344	0.0988	0.0471	0.0016
10	rs17094111	92121337	0.83	0.29697514221559	1.08	0.0351072409391166	0.00801234958733776	0.0178673698449994	0.0067	0.0054	0.0929	0.0216	0.0475	0.0211	0.0178	0.0291	0.0027	0.0412	0.0381	0.1141	0.0029	0.0475	0.1094	0.0178	0.0173	0.0026	0.002	0.0177	0.0163	0.1408	0.0345	0.0988	0.047	0.0016
10	rs75928821	92124196	0.83	0.29697514221559	1.08	0.0351072409391166	0.0079514579016345	0.0172310061886586	0.0067	0.0054	0.0929	0.0216	0.0475	0.0211	0.0178	0.0291	0.0027	0.0412	0.038	0.1141	0.0029	0.0475	0.1094	0.0178	0.0173	0.0026	0.002	0.0177	0.0163	0.1408	0.0345	0.0989	0.047	0.0016
10	rs10785956	92132199	0.83	0.29697514221559	1.08	0.0351072409391166	0.00875251109412635	0.0182088497742041	0.0064	0.0054	0.093	0.0216	0.0476	0.0212	0.0178	0.0292	0.0027	0.0412	0.038	0.1141	0.0029	0.0477	0.1094	0.0178	0.0174	0.0026	0.002	0.0177	0.0163	0.1409	0.0345	0.0989	0.047	0.0016
10	rs7914603	92136784	0.83	0.29697514221559	1.08	0.0351072409391166	0.006953840357721	0.0168252886230051	0.0064	0.0054	0.093	0.0215	0.0476	0.0211	0.0178	0.0292	0.0027	0.0412	0.038	0.114	0.003	0.0477	0.1094	0.0178	0.0174	0.0026	0.0021	0.0177	0.0163	0.1409	0.0345	0.0989	0.047	0.0016
10	rs12354589	92152393	0.83	0.29697514221559	1.08	0.0351072409391166	0.00595072270658368	0.0168619753089655	0.0064	0.0053	0.0931	0.0213	0.0476	0.0212	0.0178	0.0293	0.0027	0.0413	0.0381	0.1141	0.003	0.0477	0.109	0.0178	0.0174	0.0025	0.0021	0.0177	0.0163	0.141	0.0345	0.0988	0.047	0.0016
10	rs11186154	92153461	0.83	0.29697514221559	1.08	0.0351072409391166	0.00573527055040629	0.0169722715630761	0.0064	0.0053	0.0931	0.0213	0.0476	0.0212	0.0178	0.0294	0.0027	0.0413	0.0381	0.1141	0.003	0.0476	0.109	0.0178	0.0174	0.0025	0.0021	0.0177	0.0163	0.1411	0.0345	0.0988	0.047	0.0015
10	rs117139125	92168329	0.83	0.29697514221559	1.08	0.0351072409391166	0.00318368754601601	0.0221305083167175	0.0064	0.0053	0.0934	0.0208	0.0476	0.0214	0.0178	0.0296	0.0026	0.0412	0.0384	0.1141	0.0028	0.0475	0.1087	0.0177	0.0173	0.0024	0.002	0.0176	0.0163	0.1416	0.0348	0.0989	0.0471	0.0015
10	rs75114935	92174263	0.83	0.29697514221559	1.08	0.0351072409391166	0.0027262358218005	0.0247570096144036	0.0065	0.0053	0.0935	0.0207	0.0476	0.0214	0.0177	0.0296	0.0025	0.0412	0.0385	0.1141	0.0028	0.0475	0.1087	0.0176	0.0173	0.0024	0.0019	0.0176	0.0163	0.1418	0.0348	0.0989	0.0472	0.0014
10	rs117431515	92188114	0.83	0.29697514221559	1.08	0.0351072409391166	0.00204070413514779	0.0233616195959469	0.0065	0.0052	0.0936	0.0205	0.0476	0.0215	0.0177	0.0298	0.0025	0.0412	0.0386	0.1141	0.0027	0.0475	0.1085	0.0176	0.0173	0.0023	0.0019	0.0175	0.0163	0.142	0.0349	0.0989	0.0472	0.0014
10	rs4933588	92189876	0.83	0.29697514221559	1.08	0.0351072409391166	0.00203476322425794	0.0243606587246182	0.0065	0.0052	0.0936	0.0205	0.0476	0.0215	0.0177	0.0298	0.0025	0.0412	0.0386	0.1141	0.0027	0.0475	0.1085	0.0176	0.0173	0.0023	0.0018	0.0175	0.0163	0.142	0.0349	0.0989	0.0472	0.0014
10	rs2487781	92194934	0.83	0.29697514221559	1.08	0.0351072409391166	0.00201555148330145	0.0243606587246182	0.0065	0.0052	0.0936	0.0205	0.0476	0.0215	0.0177	0.0298	0.0025	0.0412	0.0386	0.1141	0.0027	0.0475	0.1085	0.0176	0.0173	0.0023	0.0018	0.0175	0.0163	0.142	0.0349	0.0989	0.0472	0.0014
10	rs2490320	92204687	0.83	0.29697514221559	1.08	0.0351072409391166	0.00189211149328238	0.0244484736939065	0.0065	0.0052	0.0936	0.0204	0.0477	0.0214	0.0177	0.0298	0.0025	0.0412	0.0387	0.1141	0.0027	0.0474	0.1085	0.0175	0.0172	0.0023	0.0018	0.0176	0.0163	0.142	0.035	0.0989	0.0472	0.0014
10	rs77383662	92209081	0.83	0.29697514221559	1.08	0.0351072409391166	0.00191177910644019	0.0238369309313263	0.0065	0.0052	0.0936	0.0204	0.0478	0.0215	0.0177	0.0297	0.0025	0.0412	0.0386	0.1141	0.0027	0.0473	0.1084	0.0175	0.0172	0.0023	0.0018	0.0176	0.0164	0.1421	0.035	0.0989	0.0472	0.0014
10	rs1274335	92262549	0.83	0.29697514221559	1.08	0.0351072409391166	0.00095826426970774	0.0392767337028858	0.0064	0.0054	0.0943	0.0198	0.0475	0.0219	0.0181	0.0297	0.0023	0.0411	0.0392	0.1149	0.0024	0.0473	0.1073	0.0176	0.0169	0.0024	0.0015	0.0181	0.0161	0.1416	0.0354	0.099	0.0471	0.0014
10	rs111704787	92264522	0.83	0.29697514221559	1.08	0.0351072409391166	0.0010125025795563	0.0395509206262521	0.0063	0.0054	0.0943	0.0197	0.0475	0.0219	0.0181	0.0298	0.0023	0.0411	0.0392	0.1149	0.0024	0.0473	0.1073	0.0176	0.0169	0.0024	0.0015	0.0181	0.0161	0.1417	0.0354	0.0991	0.0471	0.0014
10	rs11186211	92289433	0.83	0.29697514221559	1.08	0.0351072409391166	0.00102093621038623	0.0381345621301667	0.0063	0.0054	0.0943	0.0197	0.0475	0.0219	0.0181	0.0298	0.0023	0.0411	0.0392	0.1149	0.0024	0.0473	0.1073	0.0176	0.0169	0.0024	0.0015	0.0181	0.0161	0.1417	0.0354	0.0991	0.0471	0.0014
10	rs77713165	92289637	0.83	0.29697514221559	1.08	0.0351072409391166	0.00102178273693278	0.0380805533671261	0.0063	0.0054	0.0943	0.0197	0.0475	0.0219	0.0181	0.0298	0.0023	0.0411	0.0392	0.1149	0.0024	0.0473	0.1073	0.0176	0.0169	0.0024	0.0015	0.0181	0.0161	0.1417	0.0354	0.0991	0.0471	0.0014
10	rs1274386	92292960	0.83	0.29697514221559	1.08	0.0351072409391166	0.00117906804532594	0.038242683594239	0.0061	0.0054	0.0944	0.0197	0.0475	0.0219	0.0181	0.0298	0.0023	0.0411	0.0392	0.1149	0.0024	0.0473	0.1073	0.0176	0.0168	0.0024	0.0015	0.0182	0.0161	0.1417	0.0355	0.0992	0.0471	0.0014
10	rs1418052	92293555	0.83	0.29697514221559	1.08	0.0351072409391166	0.00125929968436109	0.0370076710181459	0.0061	0.0054	0.0944	0.0197	0.0475	0.0219	0.0181	0.0297	0.0023	0.0411	0.0392	0.1149	0.0024	0.0473	0.1073	0.0176	0.0168	0.0024	0.0015	0.0182	0.0161	0.1417	0.0356	0.0991	0.0471	0.0014
10	rs17096993	92299474	0.83	0.29697514221559	1.08	0.0351072409391166	0.00121181136113645	0.0370609845395005	0.0061	0.0054	0.0943	0.0196	0.0475	0.022	0.0181	0.0298	0.0024	0.0411	0.0392	0.1148	0.0024	0.0473	0.1073	0.0176	0.0168	0.0024	0.0015	0.0182	0.0161	0.1417	0.0357	0.0991	0.0471	0.0014
10	rs17097104	92303944	0.83	0.29697514221559	1.08	0.0351072409391166	0.000720378335612957	0.0391672998305156	0.0063	0.0053	0.0937	0.0194	0.0477	0.0227	0.0187	0.0298	0.0021	0.0409	0.0392	0.1147	0.0024	0.0472	0.1071	0.0173	0.0169	0.0024	0.0016	0.0181	0.0158	0.1414	0.0362	0.0994	0.0468	0.0015
10	rs76165759	92306462	0.83	0.29697514221559	1.07	0.0427611820736564	0.000683116338332167	0.0424531539189916	0.0063	0.0053	0.0937	0.0194	0.0477	0.0226	0.0187	0.0298	0.0021	0.0409	0.0392	0.1147	0.0024	0.0472	0.1071	0.0173	0.0169	0.0024	0.0016	0.0181	0.0158	0.1414	0.0363	0.0994	0.0468	0.0015
10	rs6583715	92319869	0.83	0.29697514221559	1.07	0.0427611820736564	0.000625696607332258	0.0391126345579605	0.0063	0.0053	0.094	0.0194	0.0475	0.0226	0.0187	0.0298	0.0021	0.041	0.0394	0.1146	0.0024	0.0472	0.1072	0.0172	0.0169	0.0024	0.0016	0.0181	0.0158	0.1413	0.0364	0.0995	0.0468	0.0015
10	rs1938460	92322951	0.83	0.29697514221559	1.07	0.0427611820736564	0.000595809287477999	0.038894318141909	0.0063	0.0053	0.094	0.0194	0.0475	0.0225	0.0187	0.0298	0.0021	0.041	0.0394	0.1146	0.0024	0.0472	0.1072	0.0172	0.0169	0.0024	0.0016	0.0181	0.0158	0.1413	0.0364	0.0994	0.0467	0.0015
10	rs72807136	92331036	0.83	0.29697514221559	1.07	0.0427611820736564	0.000613929196494041	0.0385678787188565	0.0063	0.0053	0.0941	0.0194	0.0475	0.0225	0.0187	0.0298	0.0021	0.041	0.0394	0.1147	0.0024	0.0472	0.1072	0.0172	0.0169	0.0024	0.0016	0.0181	0.0157	0.1413	0.0364	0.0994	0.0468	0.0015
10	rs79634284	92340380	0.83	0.29697514221559	1.07	0.0427611820736564	0.0006898254302435	0.0367947657858093	0.0063	0.0053	0.0943	0.0194	0.0475	0.0225	0.0187	0.0298	0.002	0.0411	0.0394	0.1147	0.0024	0.0472	0.1073	0.0171	0.0169	0.0023	0.0016	0.0181	0.0154	0.1413	0.0364	0.0993	0.0469	0.0015
10	rs61859292	92343214	0.83	0.29697514221559	1.07	0.0427611820736564	0.000724195300074308	0.0363177727283322	0.0063	0.0053	0.0943	0.0194	0.0475	0.0225	0.0187	0.0298	0.002	0.0411	0.0394	0.1148	0.0024	0.0472	0.1072	0.0171	0.0169	0.0023	0.0016	0.0181	0.0153	0.1414	0.0364	0.0993	0.047	0.0015
10	rs117839419	92347862	0.83	0.29697514221559	1.07	0.0427611820736564	0.00075467793634981	0.0353201105655353	0.0063	0.0053	0.0945	0.0194	0.0474	0.0225	0.0187	0.0298	0.002	0.0411	0.0393	0.1149	0.0024	0.0471	0.1072	0.0172	0.017	0.0023	0.0016	0.0181	0.015	0.1414	0.0363	0.0992	0.0471	0.0015
10	rs118014672	92384521	0.83	0.29697514221559	1.07	0.0427611820736564	0.000491999526320946	0.0384593419743083	0.0063	0.0052	0.0953	0.0194	0.0472	0.0223	0.0189	0.0298	0.0018	0.0412	0.0391	0.1148	0.0024	0.0468	0.1067	0.0174	0.0175	0.0022	0.0016	0.0178	0.0148	0.142	0.0362	0.0989	0.0475	0.0016
10	rs2800126	92392234	0.83	0.29697514221559	1.07	0.0427611820736564	0.000482369513261704	0.0384051254745894	0.0063	0.0052	0.0953	0.0194	0.0472	0.0223	0.0189	0.0298	0.0018	0.0412	0.0391	0.1151	0.0024	0.0468	0.1067	0.0174	0.0175	0.0022	0.0016	0.0178	0.0148	0.1419	0.0362	0.0989	0.0475	0.0016
10	rs2800190	92412484	0.83	0.29697514221559	1.07	0.0427611820736564	0.000488312209452222	0.0404340865136578	0.0063	0.0051	0.0955	0.0193	0.0472	0.0222	0.019	0.03	0.0017	0.0415	0.0391	0.115	0.0024	0.0468	0.1065	0.0175	0.0177	0.0022	0.0016	0.0177	0.0146	0.1424	0.0361	0.0983	0.0476	0.0015
10	rs2420189	92414920	0.83	0.29697514221559	1.07	0.0427611820736564	0.000485561879915615	0.0407118733980016	0.0063	0.0051	0.0956	0.0193	0.0472	0.0222	0.019	0.03	0.0017	0.0415	0.0391	0.115	0.0024	0.0467	0.1066	0.0174	0.0177	0.0022	0.0016	0.0177	0.0146	0.1424	0.0361	0.0983	0.0476	0.0015
10	rs17524032	92430963	0.83	0.29697514221559	1.07	0.0427611820736564	0.000501319574423884	0.0426233945758125	0.0063	0.0051	0.0957	0.0193	0.0471	0.0222	0.019	0.0301	0.0017	0.0415	0.0391	0.1152	0.0024	0.0467	0.1065	0.0175	0.0177	0.0022	0.0016	0.0177	0.0146	0.1423	0.0361	0.0983	0.0476	0.0015
10	rs2800163	92431189	0.83	0.29697514221559	1.07	0.0427611820736564	0.000500380993548742	0.0426802090410908	0.0063	0.0051	0.0957	0.0193	0.0471	0.0222	0.019	0.0301	0.0017	0.0415	0.0391	0.1152	0.0024	0.0467	0.1065	0.0175	0.0177	0.0022	0.0016	0.0177	0.0146	0.1423	0.0361	0.0983	0.0476	0.0015
10	rs1936614	92434957	0.83	0.29697514221559	1.06	0.0516972356607989	0.00042660103040973	0.05102417148622	0.0062	0.0051	0.0962	0.0192	0.0471	0.0221	0.0193	0.0303	0.0017	0.0415	0.0391	0.1153	0.0023	0.0467	0.1064	0.0174	0.0177	0.0021	0.0015	0.0177	0.0146	0.1421	0.036	0.0981	0.0475	0.0015
10	rs17452486	92439545	0.83	0.29697514221559	1.06	0.0516972356607989	0.000634787428031113	0.0903779228433499	0.0061	0.0048	0.0975	0.0193	0.0472	0.0221	0.0194	0.0307	0.0016	0.041	0.0391	0.1158	0.0023	0.0465	0.1059	0.0174	0.0179	0.0018	0.0013	0.0179	0.0148	0.1422	0.0356	0.098	0.0467	0.0015
10	rs2800156	92441337	0.83	0.29697514221559	1.06	0.0516972356607989	0.000852557300512031	0.108349142432876	0.0061	0.0047	0.0983	0.0193	0.0474	0.0221	0.0195	0.031	0.0016	0.0408	0.0393	0.116	0.0023	0.0465	0.1055	0.0174	0.0181	0.0017	0.0011	0.018	0.0148	0.1425	0.0356	0.0978	0.0461	0.0014
10	rs113610170	92446453	0.83	0.29697514221559	1.06	0.0516972356607989	0.00438897062149247	0.169098063038906	0.0059	0.0044	0.0989	0.0204	0.0478	0.0225	0.0194	0.0313	0.0012	0.0404	0.0394	0.1184	0.002	0.047	0.1042	0.0174	0.0183	0.0014	7e-04	0.018	0.015	0.1415	0.0351	0.0971	0.0456	0.0012
10	rs117735800	92446955	0.83	0.29697514221559	1.07	0.0427611820736564	0.00534487555463132	0.1763538447233	0.0059	0.0044	0.0989	0.0205	0.0478	0.0225	0.0194	0.0313	0.0011	0.0403	0.0394	0.1187	0.002	0.047	0.1041	0.0174	0.0184	0.0014	6e-04	0.0181	0.015	0.1413	0.035	0.097	0.0456	0.0012
10	rs117607905	92449965	0.83	0.29697514221559	1.07	0.0427611820736564	0.00587821959862393	0.2105350213719	0.0059	0.0044	0.099	0.0206	0.0478	0.0225	0.0194	0.0313	0.0011	0.0403	0.0394	0.1189	0.002	0.0471	0.104	0.0174	0.0184	0.0014	6e-04	0.0181	0.015	0.1413	0.035	0.097	0.0456	0.0012
10	rs2800146	92456074	0.83	0.29697514221559	1.07	0.0427611820736564	0.00528134685481247	0.172364936005545	0.0059	0.0044	0.099	0.0206	0.0478	0.0225	0.0194	0.0313	0.0011	0.0403	0.0394	0.1189	0.0019	0.0471	0.104	0.0174	0.0184	0.0014	6e-04	0.0181	0.015	0.1413	0.035	0.0969	0.0456	0.0012
10	rs74719186	92460611	0.83	0.29697514221559	1.07	0.0427611820736564	0.00548999118592053	0.176253736723342	0.0059	0.0044	0.099	0.0206	0.0479	0.0225	0.0194	0.0314	0.0011	0.0403	0.0394	0.119	0.0019	0.0471	0.104	0.0174	0.0184	0.0013	6e-04	0.0181	0.015	0.1413	0.035	0.097	0.0455	0.0012
10	rs7071656	92477634	0.83	0.29697514221559	1.07	0.0427611820736564	0.00592993716546568	0.195413364884309	0.0059	0.0044	0.0989	0.0207	0.048	0.0225	0.0193	0.0316	0.0011	0.0402	0.0393	0.119	0.0019	0.047	0.104	0.0173	0.0184	0.0012	6e-04	0.0181	0.015	0.1414	0.035	0.0971	0.0455	0.0012
10	rs11186290	92483791	0.83	0.29697514221559	1.07	0.0427611820736564	0.0060730998753874	0.187689030717356	0.0059	0.0044	0.0989	0.0207	0.048	0.0225	0.0193	0.0317	0.0011	0.0402	0.0393	0.119	0.0019	0.047	0.104	0.0173	0.0184	0.0012	6e-04	0.0181	0.015	0.1414	0.0351	0.0971	0.0456	0.0012
10	Affx-35556516	92503400	0.83	0.29697514221559	1.07	0.0427611820736564	0.00707991633841387	0.181687572606014	0.0059	0.0044	0.0988	0.0207	0.0483	0.0224	0.0192	0.032	0.0012	0.0399	0.0392	0.1188	0.0019	0.0467	0.104	0.0169	0.0182	0.0012	6e-04	0.0181	0.0151	0.1413	0.0354	0.0976	0.0457	0.0012
10	rs3740048	92503619	0.83	0.29697514221559	1.07	0.0427611820736564	0.00702454352919336	0.18108100866617	0.0059	0.0044	0.0988	0.0207	0.0483	0.0224	0.0192	0.032	0.0012	0.0399	0.0392	0.1188	0.0019	0.0467	0.104	0.0169	0.0182	0.0012	6e-04	0.0181	0.0151	0.1413	0.0354	0.0976	0.0457	0.0012
10	rs1935347	92505404	0.83	0.29697514221559	1.07	0.0427611820736564	0.00693429817137808	0.18118205421371	0.0059	0.0044	0.0988	0.0207	0.0483	0.0224	0.0192	0.032	0.0012	0.0399	0.0392	0.1187	0.002	0.0467	0.1037	0.0169	0.0182	0.0012	7e-04	0.0181	0.0151	0.1413	0.0354	0.0978	0.0457	0.0012
10	rs74545603	92510557	0.83	0.29697514221559	1.07	0.0427611820736564	0.00756424934726283	0.183409950093433	0.0059	0.0044	0.0988	0.0207	0.0484	0.0223	0.0191	0.032	0.0012	0.0399	0.0393	0.1187	0.002	0.0468	0.1037	0.0169	0.0182	0.0012	7e-04	0.0181	0.0151	0.1412	0.0354	0.0978	0.0456	0.0012
10	rs17454797	92510700	0.83	0.29697514221559	1.07	0.0427611820736564	0.00764808348451192	0.192104727748342	0.0058	0.0044	0.0988	0.0207	0.0484	0.0223	0.0191	0.032	0.0011	0.0399	0.0393	0.1187	0.0019	0.0468	0.1038	0.0169	0.0182	0.0012	6e-04	0.0181	0.0151	0.1413	0.0354	0.0978	0.0456	0.0012
10	rs7920627	92544645	0.83	0.29697514221559	1.07	0.0427611820736564	0.00908862875037456	0.195932062599051	0.0059	0.0044	0.0987	0.0207	0.0489	0.0217	0.0188	0.0325	0.0012	0.0398	0.0394	0.1189	0.002	0.0471	0.1033	0.0168	0.018	0.0013	7e-04	0.0182	0.0151	0.141	0.0357	0.0977	0.0455	0.0012
10	rs117932094	92545534	0.83	0.29697514221559	1.07	0.0427611820736564	0.0087665188012581	0.18912286330841	0.0059	0.0044	0.0986	0.0207	0.0489	0.0217	0.0188	0.0326	0.0012	0.0398	0.0394	0.1188	0.0021	0.0471	0.1031	0.0168	0.018	0.0015	7e-04	0.0182	0.0152	0.1409	0.0357	0.0977	0.0455	0.0012
10	rs1418214	92562377	0.82	0.338707801994422	1.07	0.0427611820736564	0.00830422729377824	0.175253740160843	0.0059	0.0044	0.0986	0.0207	0.049	0.0216	0.0187	0.0327	0.0012	0.0398	0.0394	0.1188	0.0021	0.0471	0.103	0.0168	0.018	0.0019	8e-04	0.0182	0.0152	0.1407	0.0356	0.0976	0.0455	0.0013
10	rs12765470	92575256	0.82	0.338707801994422	1.07	0.0427611820736564	0.00850327558691323	0.199367065289006	0.0059	0.0044	0.0985	0.0207	0.049	0.0216	0.0187	0.0326	0.0012	0.0398	0.0394	0.1187	0.0021	0.0471	0.1029	0.0165	0.018	0.0019	8e-04	0.0182	0.0152	0.141	0.0357	0.0976	0.0455	0.0013
10	rs111922060	92576260	0.82	0.338707801994422	1.07	0.0427611820736564	0.00854443438290515	0.192104727748342	0.0059	0.0044	0.0985	0.0207	0.049	0.0216	0.0188	0.0326	0.0012	0.0398	0.0394	0.1186	0.0021	0.0471	0.1029	0.0165	0.0181	0.0019	8e-04	0.0182	0.0152	0.141	0.0357	0.0976	0.0455	0.0013
10	rs116914622	92583921	0.82	0.338707801994422	1.07	0.0427611820736564	0.00851697834951556	0.188200686942018	0.0059	0.0044	0.0984	0.0208	0.049	0.0216	0.0188	0.0326	0.0013	0.0399	0.0394	0.1185	0.0021	0.0471	0.1029	0.0165	0.018	0.0019	8e-04	0.0183	0.0152	0.141	0.0358	0.0976	0.0456	0.0013
10	rs1935349	92594343	0.82	0.338707801994422	1.07	0.0427611820736564	0.00844409113496574	0.187586756472022	0.0059	0.0044	0.0984	0.0208	0.049	0.0216	0.0188	0.0325	0.0013	0.0399	0.0394	0.1184	0.0021	0.0472	0.1028	0.0165	0.0181	0.0019	8e-04	0.0183	0.0152	0.1411	0.0358	0.0976	0.0456	0.0013
10	rs2420368	92598007	0.82	0.338707801994422	1.07	0.0427611820736564	0.00781360672188422	0.177857822252424	0.0059	0.0044	0.0982	0.0208	0.0493	0.0216	0.019	0.0325	0.0013	0.0399	0.0394	0.1183	0.0021	0.0472	0.1024	0.0165	0.0181	0.0019	8e-04	0.0183	0.0152	0.141	0.0358	0.0977	0.0456	0.0013
10	rs11596991	92598458	0.82	0.338707801994422	1.07	0.0427611820736564	0.00780077762383038	0.178762325085799	0.0059	0.0044	0.0982	0.0208	0.0493	0.0216	0.019	0.0325	0.0013	0.0399	0.0395	0.1183	0.0021	0.0472	0.1024	0.0165	0.0181	0.0019	8e-04	0.0183	0.0152	0.141	0.0358	0.0977	0.0456	0.0013
10	rs2226116	92600239	0.82	0.338707801994422	1.07	0.0427611820736564	0.00777516782664441	0.177255701343504	0.0059	0.0044	0.0982	0.0208	0.0493	0.0216	0.019	0.0325	0.0013	0.0399	0.0395	0.1183	0.0021	0.0473	0.1024	0.0165	0.0181	0.0019	8e-04	0.0183	0.0152	0.141	0.0358	0.0977	0.0456	0.0013
10	rs1891311	92618616	0.82	0.338707801994422	1.07	0.0427611820736564	0.00751428826507397	0.161075760449301	0.0059	0.0044	0.0981	0.0209	0.0494	0.0216	0.019	0.0322	0.0013	0.04	0.0396	0.118	0.0022	0.0474	0.1022	0.0166	0.0182	0.0019	8e-04	0.0182	0.0152	0.1409	0.0358	0.0976	0.0457	0.0013
10	rs75063692	92624484	0.82	0.338707801994422	1.07	0.0427611820736564	0.00751428826507397	0.164385434173065	0.0059	0.0044	0.0981	0.0209	0.0494	0.0216	0.019	0.0322	0.0013	0.04	0.0396	0.118	0.0022	0.0475	0.1022	0.0166	0.0182	0.0019	8e-04	0.0182	0.0152	0.1409	0.0358	0.0976	0.0457	0.0013
10	rs11544145	92631778	0.82	0.338707801994422	1.07	0.0427611820736564	0.00663865672788531	0.160494171036998	0.0061	0.0044	0.0982	0.0209	0.0494	0.0216	0.019	0.0322	0.0013	0.04	0.0396	0.1179	0.0022	0.0475	0.1022	0.0166	0.0182	0.0019	8e-04	0.0182	0.0152	0.1409	0.0356	0.0976	0.0457	0.0013
10	rs61857742	92632424	0.82	0.338707801994422	1.07	0.0427611820736564	0.00669927323373023	0.16020365553302	0.0061	0.0044	0.0982	0.0209	0.0494	0.0216	0.019	0.0322	0.0013	0.04	0.0396	0.1179	0.0022	0.0475	0.1022	0.0166	0.0182	0.0019	8e-04	0.0182	0.0152	0.1409	0.0356	0.0976	0.0457	0.0013
10	rs4586057	92632899	0.82	0.338707801994422	1.07	0.0427611820736564	0.00677180877797523	0.1665395885509	0.0061	0.0044	0.0982	0.0209	0.0494	0.0216	0.019	0.0322	0.0013	0.04	0.0396	0.1179	0.0022	0.0475	0.1022	0.0166	0.0182	0.0019	8e-04	0.0182	0.0152	0.1409	0.0356	0.0976	0.0457	0.0013
10	rs116852103	92648086	0.82	0.338707801994422	1.07	0.0427611820736564	0.00786938626803708	0.200098280091816	0.0061	0.0044	0.0982	0.021	0.0494	0.0216	0.0191	0.0322	0.0012	0.0401	0.0396	0.1179	0.0021	0.0474	0.1021	0.0167	0.0182	0.0019	7e-04	0.0182	0.0152	0.1408	0.0356	0.0977	0.0456	0.0013
10	rs4568910	92662860	0.82	0.338707801994422	1.07	0.0427611820736564	0.00912710739600698	0.222552184077505	0.006	0.0044	0.0982	0.021	0.0495	0.0216	0.0191	0.0323	0.0011	0.0401	0.0397	0.118	0.0021	0.0474	0.1021	0.0167	0.0183	0.0019	7e-04	0.0181	0.0153	0.1407	0.0355	0.0978	0.0456	0.0012
10	rs41286918	92665837	0.82	0.338707801994422	1.07	0.0427611820736564	0.00946909781752389	0.242871364984667	0.006	0.0044	0.0982	0.021	0.0495	0.0216	0.0191	0.0323	0.0011	0.0401	0.0397	0.118	0.0021	0.0474	0.1021	0.0167	0.0183	0.0019	7e-04	0.0181	0.0153	0.1406	0.0355	0.0978	0.0456	0.0012
10	rs66985412	92671795	0.82	0.338707801994422	1.07	0.0427611820736564	0.0130316561792063	0.33828612531729	0.006	0.0044	0.0982	0.021	0.0495	0.0216	0.0191	0.0323	0.001	0.0399	0.0397	0.1179	0.0021	0.0474	0.1023	0.0167	0.0183	0.0021	7e-04	0.0181	0.0153	0.1403	0.0355	0.0978	0.0455	0.0012
10	rs58671078	92683763	0.83	0.29697514221559	1.07	0.0427611820736564	0.0155215500855395	0.242760004644919	0.0065	0.0047	0.0972	0.0217	0.0492	0.0218	0.0199	0.0334	0.0011	0.0399	0.0403	0.1168	0.0023	0.0474	0.1006	0.0175	0.0188	0.0023	8e-04	0.0182	0.0155	0.1382	0.0356	0.0986	0.0444	0.0012
10	rs80190764	92683865	0.83	0.29697514221559	1.07	0.0427611820736564	0.0154714140562546	0.249694989085601	0.0065	0.0047	0.0972	0.0217	0.0492	0.0218	0.0199	0.0334	0.0011	0.0399	0.0403	0.1168	0.0023	0.0475	0.1003	0.0175	0.0188	0.0023	8e-04	0.0182	0.0155	0.1382	0.0357	0.0986	0.0444	0.0012
10	rs117298996	92684601	0.83	0.29697514221559	1.07	0.0427611820736564	0.0190195512860911	0.298716375635655	0.0065	0.0047	0.0971	0.0218	0.0492	0.0218	0.0199	0.0334	0.0011	0.04	0.0403	0.1167	0.0023	0.0475	0.1003	0.0175	0.0188	0.0022	8e-04	0.0182	0.0155	0.1382	0.0357	0.0986	0.0444	0.0012
10	rs11594233	92684734	0.83	0.29697514221559	1.07	0.0427611820736564	0.0215647052946335	0.316566061568284	0.0066	0.0047	0.0971	0.0219	0.0492	0.0218	0.0199	0.0334	0.0011	0.04	0.0403	0.1167	0.0023	0.0475	0.1003	0.0176	0.0188	0.0022	8e-04	0.0182	0.0155	0.1379	0.0357	0.0986	0.0444	0.0012
10	rs78980826	92684953	0.83	0.29697514221559	1.07	0.0427611820736564	0.0223029413430472	0.31874315921305	0.0066	0.0047	0.0971	0.0219	0.0492	0.0218	0.0199	0.0334	0.0011	0.04	0.0403	0.1167	0.0023	0.0475	0.1003	0.0176	0.0189	0.0022	8e-04	0.0182	0.0155	0.1378	0.0357	0.0986	0.0444	0.0012
10	rs7905809	92686421	0.83	0.29697514221559	1.07	0.0427611820736564	0.0692410831920209	0.127548514627829	0.0081	0.0047	0.0949	0.024	0.049	0.022	0.0218	0.0351	0.0017	0.0407	0.0425	0.1135	0.0022	0.0485	0.0983	0.0186	0.0205	0.0031	0.0014	0.0178	0.0146	0.1322	0.0355	0.0994	0.0413	0.002
10	rs77310729	92686482	0.83	0.29697514221559	1.07	0.0427611820736564	0.0723609305532941	0.117627900970223	0.0082	0.0048	0.0946	0.0242	0.0491	0.0221	0.022	0.0352	0.0018	0.0407	0.0427	0.1134	0.0022	0.0485	0.0982	0.0186	0.0207	0.0032	0.0014	0.0178	0.0147	0.1318	0.0356	0.0993	0.0411	0.0021
10	rs72810830	92686595	0.82	0.338707801994422	1.07	0.0427611820736564	0.0864489135065918	0.113591350677242	0.0084	0.0048	0.094	0.0245	0.0494	0.0223	0.0225	0.0353	0.0019	0.0406	0.043	0.113	0.0021	0.0486	0.0979	0.0187	0.0211	0.0033	0.0014	0.0176	0.0147	0.131	0.0356	0.0992	0.0407	0.0022
10	rs12247252	92686818	0.82	0.338707801994422	1.07	0.0427611820736564	0.119993229764642	0.133299183761974	0.0088	0.0048	0.0928	0.0251	0.0498	0.0226	0.0235	0.0353	0.002	0.0405	0.0437	0.1124	0.0022	0.0487	0.0976	0.0189	0.0219	0.0034	0.0015	0.0173	0.0148	0.1291	0.0355	0.099	0.04	0.0024
10	rs74888596	92687829	0.82	0.338707801994422	1.07	0.0427611820736564	0.170519206732175	0.158078914483586	0.0095	0.0046	0.091	0.0257	0.0508	0.0232	0.0246	0.035	0.0022	0.04	0.0443	0.112	0.0022	0.0489	0.0969	0.0186	0.0227	0.0035	0.0015	0.0169	0.0147	0.128	0.0358	0.0979	0.0403	0.0027
10	rs1539479	92688298	0.82	0.338707801994422	1.07	0.0427611820736564	0.175358532705757	0.156924214096603	0.0095	0.0046	0.0909	0.026	0.0508	0.0233	0.0246	0.035	0.0022	0.04	0.0443	0.1122	0.0022	0.0489	0.0968	0.0186	0.0228	0.003	0.0015	0.0169	0.0146	0.1282	0.0358	0.0979	0.0403	0.0027
10	rs111426634	92689303	0.82	0.338707801994422	1.07	0.0427611820736564	0.20715773654102	0.162922357765626	0.0095	0.0045	0.0908	0.0261	0.0508	0.0233	0.0247	0.0349	0.0023	0.04	0.0445	0.1123	0.0022	0.0489	0.0969	0.0186	0.0228	0.003	0.0015	0.0168	0.0145	0.1283	0.0359	0.0978	0.0401	0.0028
10	rs34646333	92693375	0.82	0.338707801994422	1.07	0.0427611820736564	0.256834518713807	0.148549249188577	0.0096	0.0044	0.0905	0.0263	0.0505	0.0233	0.0248	0.0349	0.0023	0.04	0.0449	0.1125	0.0022	0.0487	0.097	0.0186	0.023	0.003	0.0016	0.0168	0.0144	0.1284	0.0361	0.0975	0.0395	0.0029
10	rs61857750	92699366	0.82	0.338707801994422	1.07	0.0427611820736564	0.292390570506471	0.142841410809335	0.0097	0.0044	0.0904	0.0264	0.0503	0.0232	0.0248	0.0349	0.0023	0.04	0.0452	0.1126	0.0022	0.0486	0.0971	0.0185	0.0231	0.0031	0.0016	0.0167	0.0144	0.1287	0.0362	0.0972	0.0391	0.0029
10	rs75255761	92700690	0.82	0.338707801994422	1.07	0.0427611820736564	0.298525107968727	0.131582166510464	0.0097	0.0044	0.0904	0.0264	0.0503	0.0231	0.0248	0.0348	0.0024	0.0401	0.0453	0.1126	0.0022	0.0486	0.0972	0.0185	0.0231	0.0031	0.0016	0.0168	0.0144	0.1289	0.0364	0.097	0.0387	0.003
10	rs72810833	92701315	0.82	0.338707801994422	1.07	0.0427611820736564	0.29499067239136	0.128887886765328	0.0097	0.0043	0.0904	0.0264	0.0502	0.0231	0.0248	0.0348	0.0024	0.0402	0.0454	0.1125	0.0022	0.0486	0.0972	0.0185	0.0232	0.0031	0.0016	0.0168	0.0144	0.129	0.0364	0.0969	0.0386	0.003
10	rs11186376	92703922	0.82	0.338707801994422	1.07	0.0427611820736564	0.290903462264967	0.126391940559463	0.0097	0.0044	0.0905	0.0264	0.0501	0.0231	0.0248	0.0348	0.0024	0.0402	0.0454	0.1125	0.0022	0.0486	0.0973	0.0185	0.0232	0.0032	0.0016	0.0168	0.0144	0.129	0.0364	0.0968	0.0386	0.003
10	rs76701677	92716330	0.82	0.338707801994422	1.07	0.0427611820736564	0.297506059197779	0.124002406190473	0.0097	0.0044	0.0904	0.0265	0.0501	0.0232	0.0247	0.0348	0.0024	0.0402	0.0455	0.1124	0.0022	0.0487	0.0973	0.0185	0.0232	0.0032	0.0016	0.0167	0.0144	0.1289	0.0364	0.0967	0.0386	0.003
10	rs75997250	92723269	0.82	0.338707801994422	1.07	0.0427611820736564	0.301984168894269	0.12656961955527	0.0097	0.0044	0.0904	0.0265	0.0501	0.0232	0.0248	0.0349	0.0024	0.0402	0.0455	0.1124	0.0022	0.0487	0.0972	0.0185	0.0232	0.0032	0.0016	0.0167	0.0144	0.1288	0.0364	0.0967	0.0386	0.003
10	rs57701885	92724037	0.82	0.338707801994422	1.07	0.0427611820736564	0.301886441169859	0.12648076842974	0.0097	0.0044	0.0904	0.0265	0.0501	0.0232	0.0248	0.0349	0.0024	0.0402	0.0455	0.1124	0.0022	0.0487	0.0972	0.0185	0.0232	0.0032	0.0016	0.0167	0.0144	0.1288	0.0364	0.0967	0.0386	0.003
10	rs67584469	92727798	0.82	0.338707801994422	1.07	0.0427611820736564	0.303991281633881	0.124178823883261	0.0097	0.0044	0.0903	0.0265	0.0501	0.0233	0.0248	0.0349	0.0024	0.0402	0.0455	0.1124	0.0023	0.0488	0.0971	0.0185	0.0233	0.0032	0.0016	0.0167	0.0145	0.1288	0.0365	0.0966	0.0386	0.003
10	rs74472826	92733574	0.82	0.338707801994422	1.08	0.0351072409391166	0.297069890890202	0.123826082368354	0.0097	0.0044	0.0902	0.0266	0.0501	0.0235	0.0248	0.0349	0.0024	0.0402	0.0458	0.1119	0.0023	0.0492	0.0965	0.0186	0.0234	0.0032	0.0016	0.0167	0.0145	0.1287	0.0365	0.0964	0.0386	0.0031
10	rs12218436	92739374	0.82	0.338707801994422	1.08	0.0351072409391166	0.298379416216106	0.124708639575844	0.0097	0.0043	0.0901	0.0267	0.0503	0.0236	0.0248	0.035	0.0024	0.0402	0.0459	0.1115	0.0023	0.0493	0.0963	0.0186	0.0234	0.0033	0.0016	0.0167	0.0145	0.1286	0.0366	0.0964	0.0387	0.0031
10	rs118086696	92743716	0.82	0.338707801994422	1.07	0.0427611820736564	0.301202816666024	0.124531940636878	0.0097	0.0044	0.0901	0.0267	0.0503	0.0236	0.0248	0.035	0.0024	0.0402	0.0459	0.1115	0.0023	0.0493	0.0961	0.0186	0.0234	0.0033	0.0016	0.0167	0.0145	0.1286	0.0366	0.0963	0.0387	0.0031
10	rs17535998	92753721	0.82	0.338707801994422	1.08	0.0351072409391166	0.308520665028813	0.130861674616815	0.0098	0.0044	0.0898	0.0267	0.0505	0.0239	0.025	0.0347	0.0025	0.04	0.0464	0.1111	0.0025	0.0499	0.0947	0.0188	0.0235	0.0035	0.0016	0.0167	0.0146	0.1284	0.037	0.0959	0.0385	0.0033
10	rs7917186	92753967	0.82	0.338707801994422	1.08	0.0351072409391166	0.310501004213114	0.132394466207228	0.0098	0.0044	0.0898	0.0267	0.0505	0.024	0.025	0.0347	0.0025	0.04	0.0464	0.1111	0.0025	0.0499	0.0946	0.0188	0.0235	0.0035	0.0016	0.0167	0.0146	0.1284	0.037	0.0959	0.0385	0.0033
10	rs11186413	92758506	0.82	0.338707801994422	1.07	0.0427611820736564	0.320049194061825	0.13032226683604	0.0099	0.0044	0.0897	0.0268	0.051	0.0243	0.0251	0.0348	0.0025	0.0399	0.0467	0.1109	0.0025	0.0501	0.0937	0.0189	0.0236	0.0036	0.0016	0.0167	0.0147	0.1282	0.0371	0.0956	0.0384	0.0034
10	rs74976776	92760108	0.82	0.338707801994422	1.07	0.0427611820736564	0.323840026770788	0.13113168761125	0.0099	0.0044	0.0896	0.0268	0.0511	0.0243	0.0251	0.0348	0.0025	0.0399	0.0467	0.1109	0.0025	0.0501	0.0935	0.0189	0.0236	0.0036	0.0016	0.0166	0.0147	0.1282	0.0371	0.0955	0.0383	0.0034
10	rs117440180	92762242	0.82	0.338707801994422	1.07	0.0427611820736564	0.324245762310591	0.131221737686608	0.0099	0.0044	0.0896	0.0268	0.0511	0.0244	0.0252	0.0348	0.0025	0.0399	0.0467	0.1109	0.0026	0.0501	0.0934	0.0189	0.0237	0.0036	0.0016	0.0166	0.0147	0.1282	0.0372	0.0954	0.0383	0.0034
10	rs113350718	92767371	0.82	0.338707801994422	1.07	0.0427611820736564	0.322573817272391	0.131672330810134	0.0099	0.0044	0.0894	0.0268	0.0511	0.0245	0.0252	0.0348	0.0025	0.0398	0.0467	0.1108	0.0026	0.0501	0.0934	0.019	0.0237	0.0037	0.0016	0.0166	0.0147	0.1282	0.0372	0.0953	0.0383	0.0034
10	rs934901	92769660	0.82	0.338707801994422	1.06	0.0516972356607989	0.320502858776627	0.131852727870306	0.01	0.0044	0.0893	0.0268	0.0512	0.0246	0.0252	0.0348	0.0025	0.0398	0.0467	0.1108	0.0026	0.0502	0.0934	0.019	0.0237	0.0037	0.0016	0.0166	0.0147	0.1282	0.0372	0.0952	0.0382	0.0034
10	rs182350301	92771814	0.82	0.338707801994422	1.06	0.0516972356607989	0.319394495684305	0.129335498023477	0.01	0.0046	0.0893	0.0269	0.0511	0.0246	0.0252	0.0348	0.0026	0.0398	0.0468	0.1107	0.0027	0.0503	0.0933	0.019	0.0238	0.0037	0.0016	0.0165	0.0146	0.1279	0.0372	0.095	0.0383	0.0036
10	rs11186417	92782127	0.82	0.338707801994422	1	0.139999700676332	0.306202315265155	0.139418965422026	0.0101	0.0047	0.089	0.0271	0.0509	0.0248	0.0255	0.0349	0.0026	0.0396	0.0476	0.1095	0.0028	0.0507	0.0934	0.0191	0.0242	0.0036	0.0017	0.0163	0.0146	0.1271	0.0373	0.094	0.039	0.0036
10	rs3910157	92782813	0.82	0.338707801994422	0.99	0.161794913519683	0.305661057484479	0.143399242274283	0.0101	0.0047	0.089	0.0271	0.0509	0.0248	0.0255	0.035	0.0026	0.0395	0.0476	0.1094	0.0029	0.0508	0.0934	0.0191	0.0242	0.0036	0.0017	0.0163	0.0146	0.127	0.0373	0.0939	0.039	0.0036
10	rs57080705	92791166	0.82	0.338707801994422	0.99	0.161794913519683	0.321259715516261	0.165853107349619	0.0103	0.0048	0.0886	0.0275	0.0506	0.025	0.0256	0.0351	0.0027	0.0387	0.0483	0.1085	0.0031	0.0512	0.0936	0.0196	0.0246	0.0036	0.0018	0.0166	0.0145	0.1256	0.0375	0.0931	0.0395	0.0037
10	rs10509615	92791516	0.82	0.338707801994422	0.99	0.161794913519683	0.293255908445194	0.186769247482587	0.0104	0.0048	0.088	0.0277	0.0508	0.0252	0.0259	0.0349	0.0027	0.0384	0.0484	0.108	0.0035	0.0513	0.0936	0.0199	0.0247	0.0037	0.0018	0.0168	0.0146	0.125	0.0374	0.0925	0.0397	0.0038
10	rs3843230	92795690	0.82	0.338707801994422	0.99	0.161794913519683	0.300520014062393	0.252734369064526	0.0106	0.0048	0.087	0.0284	0.0508	0.0264	0.0262	0.0351	0.0029	0.0379	0.0487	0.1054	0.0044	0.0519	0.0928	0.0208	0.0258	0.0041	0.0017	0.0182	0.0149	0.122	0.0383	0.0904	0.04	0.004
10	rs2002551	92795781	0.82	0.338707801994422	0.99	0.161794913519683	0.298185219318354	0.267069877555314	0.0106	0.0048	0.087	0.0285	0.0506	0.0265	0.0263	0.035	0.0029	0.0379	0.0487	0.1053	0.0044	0.0519	0.0928	0.0209	0.0258	0.0041	0.0017	0.0182	0.0152	0.1217	0.0383	0.0903	0.04	0.004
10	rs2420500	92795895	0.82	0.338707801994422	0.99	0.161794913519683	0.295618453933684	0.27908610919341	0.0106	0.0048	0.087	0.0285	0.0506	0.0265	0.0263	0.035	0.0029	0.0379	0.0489	0.1053	0.0045	0.0514	0.0932	0.0209	0.0259	0.0041	0.0017	0.0182	0.0152	0.1217	0.0382	0.0902	0.04	0.004
10	rs1431856	92797757	0.82	0.338707801994422	0.99	0.161794913519683	0.352721993768404	0.340382396347649	0.0105	0.0048	0.087	0.0289	0.0502	0.0263	0.0264	0.035	0.0029	0.0379	0.0498	0.1048	0.0043	0.0505	0.0934	0.0211	0.0265	0.0042	0.0015	0.0184	0.0155	0.1208	0.0384	0.0899	0.0406	0.0039
10	rs6583747	92800518	0.82	0.338707801994422	0.99	0.161794913519683	0.356921811842955	0.324813677246017	0.0105	0.0048	0.087	0.0289	0.0501	0.0263	0.0264	0.035	0.0029	0.0379	0.0499	0.1048	0.0043	0.0505	0.0934	0.0211	0.0266	0.0042	0.0014	0.0184	0.0155	0.1207	0.0384	0.0899	0.0406	0.0038
10	rs117414562	92803107	0.82	0.338707801994422	0.99	0.161794913519683	0.350393953698651	0.338532550552452	0.0105	0.0049	0.087	0.0289	0.05	0.0263	0.0264	0.035	0.0029	0.0378	0.0499	0.1047	0.0043	0.0505	0.0934	0.0212	0.0265	0.0042	0.0014	0.0182	0.0156	0.1208	0.0383	0.0898	0.0409	0.0038
10	rs61857898	92808994	0.82	0.338707801994422	0.99	0.161794913519683	0.340380422538769	0.328838600465995	0.0105	0.0048	0.0869	0.0289	0.05	0.0262	0.0264	0.0351	0.0029	0.0378	0.0499	0.1046	0.0043	0.0506	0.0933	0.0212	0.0265	0.0042	0.0014	0.0182	0.0157	0.1208	0.0382	0.0895	0.0413	0.0038
10	rs117422007	92821376	0.82	0.338707801994422	0.99	0.161794913519683	0.343457574284401	0.340876181357564	0.0105	0.0048	0.0867	0.0289	0.05	0.0261	0.0264	0.0351	0.0029	0.0378	0.0499	0.1044	0.0043	0.0506	0.0932	0.0212	0.0266	0.0042	0.0015	0.0183	0.0158	0.1211	0.0382	0.0894	0.0414	0.0038
10	rs79802990	92822294	0.82	0.338707801994422	0.99	0.161794913519683	0.343457574284401	0.334350420088052	0.0105	0.0048	0.0867	0.0289	0.0499	0.0261	0.0264	0.0352	0.0029	0.0378	0.05	0.1044	0.0043	0.0506	0.0932	0.0212	0.0266	0.0042	0.0015	0.0183	0.0159	0.1212	0.0382	0.0893	0.0414	0.0038
10	rs12250178	92823921	0.82	0.338707801994422	0.98	0.18597139562509	0.347915966837923	0.344214635497122	0.0105	0.0048	0.0867	0.029	0.0499	0.0262	0.0264	0.0352	0.0029	0.0378	0.05	0.1044	0.0043	0.0503	0.0932	0.0212	0.0266	0.0042	0.0015	0.0183	0.0159	0.1212	0.0381	0.0893	0.0414	0.0038
10	rs17460578	92831290	0.83	0.29697514221559	0.98	0.18597139562509	0.353199162574082	0.390110222609675	0.0106	0.0048	0.086	0.0291	0.0495	0.0262	0.0264	0.0354	0.0029	0.0381	0.0503	0.1043	0.0044	0.0501	0.0928	0.021	0.0267	0.0042	0.0014	0.0185	0.0162	0.1219	0.0377	0.0889	0.0418	0.0038
10	rs34989031	92833812	0.83	0.29697514221559	0.98	0.18597139562509	0.34387591972583	0.389084330824566	0.0106	0.0048	0.086	0.0291	0.0495	0.0262	0.0264	0.0354	0.0029	0.0381	0.0503	0.1043	0.0044	0.0501	0.0928	0.021	0.0267	0.0042	0.0014	0.0185	0.0163	0.1219	0.0377	0.0888	0.0419	0.0038
10	rs61857902	92836310	0.83	0.29697514221559	0.98	0.18597139562509	0.344242188236102	0.395637179245253	0.0106	0.0048	0.0859	0.0291	0.0495	0.0263	0.0264	0.0355	0.0029	0.0381	0.0504	0.1043	0.0044	0.0501	0.0928	0.021	0.0267	0.0042	0.0014	0.0185	0.0163	0.1219	0.0377	0.0888	0.0418	0.0038
10	rs17539363	92836529	0.83	0.29697514221559	0.97	0.212655582583661	0.345080131122774	0.395765968581526	0.0106	0.0048	0.0859	0.0291	0.0495	0.0263	0.0264	0.0355	0.0029	0.0381	0.0504	0.1043	0.0044	0.05	0.0928	0.021	0.0267	0.0042	0.0014	0.0185	0.0163	0.1219	0.0377	0.0888	0.0418	0.0038
10	rs79595377	92843848	0.83	0.29697514221559	0.97	0.212655582583661	0.361039900687372	0.428450429452184	0.0106	0.0048	0.086	0.0291	0.0494	0.0263	0.0264	0.0355	0.003	0.038	0.0506	0.1043	0.0041	0.05	0.093	0.0211	0.0267	0.0043	0.0015	0.0184	0.0164	0.1217	0.0378	0.0886	0.0418	0.0038
10	rs12415601	92848304	0.83	0.29697514221559	0.97	0.212655582583661	0.360771756095794	0.425557653857515	0.0106	0.0048	0.0861	0.0291	0.0494	0.0263	0.0264	0.0355	0.003	0.038	0.0506	0.1041	0.0041	0.05	0.0931	0.0211	0.0267	0.0043	0.0015	0.0184	0.0164	0.1217	0.0378	0.0886	0.0417	0.0038
10	rs1870189	92848811	0.83	0.29697514221559	0.97	0.212655582583661	0.362758445294469	0.428055649671437	0.0106	0.0048	0.0861	0.0291	0.0494	0.0263	0.0264	0.0355	0.003	0.038	0.0506	0.1044	0.0041	0.05	0.0931	0.0211	0.0267	0.0043	0.0015	0.0184	0.0164	0.1217	0.0378	0.0886	0.0417	0.0038
10	rs74383175	92861497	0.83	0.29697514221559	0.97	0.212655582583661	0.477523341538359	0.641422984042132	0.0105	0.0048	0.0856	0.0292	0.0493	0.0265	0.0262	0.0352	0.0029	0.0381	0.0508	0.1045	0.004	0.05	0.093	0.0215	0.0265	0.0042	0.0014	0.0186	0.0166	0.1213	0.0381	0.0881	0.0419	0.0037
10	rs56248361	92864977	0.84	0.258953137461488	0.97	0.212655582583661	0.437371086585837	0.645794813318356	0.0104	0.0048	0.0854	0.0292	0.0493	0.0267	0.0261	0.0351	0.0028	0.0382	0.0509	0.1045	0.0039	0.0501	0.093	0.0217	0.0265	0.0041	0.0014	0.0187	0.0167	0.1211	0.0383	0.0879	0.042	0.0037
10	rs78041737	92867622	0.84	0.258953137461488	0.97	0.212655582583661	0.484392817748614	0.785899727720112	0.0104	0.0048	0.0852	0.0293	0.0493	0.0267	0.0261	0.035	0.0028	0.0381	0.051	0.1045	0.0039	0.0501	0.0929	0.0218	0.0266	0.0041	0.0014	0.0188	0.0168	0.1209	0.0384	0.0881	0.042	0.0036
10	rs112121821	92870847	0.84	0.258953137461488	0.97	0.212655582583661	0.505729037463347	0.784985643148094	0.0103	0.0048	0.0848	0.0294	0.0493	0.0268	0.0261	0.0348	0.0027	0.0381	0.0511	0.1044	0.0039	0.0502	0.0928	0.0219	0.0266	0.0041	0.0014	0.0189	0.0168	0.1206	0.0385	0.0884	0.0421	0.0036
10	rs76751738	92872126	0.84	0.258953137461488	0.96	0.241969076141015	0.502563618245878	0.866890995342574	0.0102	0.0049	0.0845	0.0294	0.0495	0.027	0.0261	0.0346	0.0027	0.038	0.0512	0.1044	0.0037	0.0502	0.0927	0.0221	0.0267	0.0041	0.0013	0.019	0.0169	0.1204	0.0385	0.0886	0.0421	0.0035
10	rs1431864	92872941	0.84	0.258953137461488	0.96	0.241969076141015	0.542877826197207	0.820955072321488	0.0101	0.0048	0.0843	0.0296	0.0497	0.0271	0.0261	0.0342	0.0026	0.0379	0.0514	0.1044	0.0035	0.0504	0.0925	0.0224	0.0268	0.004	0.0012	0.0195	0.0172	0.1197	0.0388	0.0883	0.0424	0.0033
10	rs17105731	92873811	0.86	0.193417951625055	0.96	0.241969076141015	0.569943741502414	0.644919896612217	0.0096	0.005	0.0845	0.0301	0.0511	0.0275	0.0261	0.0341	0.0023	0.0377	0.0521	0.1038	0.0034	0.0511	0.0922	0.0234	0.0269	0.0041	0.0012	0.0197	0.0185	0.1174	0.0381	0.086	0.043	0.0031
10	rs10881885	92880112	0.87	0.165571370278195	0.96	0.241969076141015	0.729859563973309	0.809438417359857	0.0085	0.0054	0.0861	0.0304	0.0549	0.0282	0.0255	0.0335	0.0016	0.0377	0.0537	0.1026	0.0029	0.053	0.0912	0.0239	0.026	0.0043	0.0013	0.0203	0.0223	0.1114	0.0367	0.0826	0.0456	0.0026
10	rs17105906	92883656	0.87	0.165571370278195	0.96	0.241969076141015	0.708676367299498	0.798262046634028	0.0085	0.0054	0.0861	0.0305	0.0548	0.0283	0.0255	0.0334	0.0016	0.0377	0.0538	0.1026	0.0029	0.0531	0.0909	0.024	0.0261	0.0043	0.0013	0.0203	0.0223	0.1114	0.0368	0.0824	0.0457	0.0026
10	rs77974351	92885225	0.87	0.165571370278195	0.96	0.241969076141015	0.699293345094982	0.800402902489391	0.0085	0.0054	0.086	0.0305	0.0547	0.0283	0.0255	0.0333	0.0016	0.0376	0.0538	0.1026	0.0029	0.0531	0.0909	0.0241	0.0261	0.0043	0.0013	0.0203	0.0224	0.1114	0.0369	0.0824	0.0457	0.0026
10	rs75326407	92886613	0.87	0.165571370278195	0.96	0.241969076141015	0.690112596877034	0.793678612483421	0.0085	0.0055	0.0859	0.0305	0.0546	0.0283	0.0255	0.0333	0.0016	0.0375	0.0539	0.1026	0.0029	0.0532	0.0909	0.0241	0.0261	0.0043	0.0013	0.0203	0.0224	0.1115	0.0369	0.0824	0.0458	0.0026
10	rs11186444	92889697	0.87	0.165571370278195	0.96	0.241969076141015	0.683390255916029	0.789405825413706	0.0086	0.0055	0.0857	0.0306	0.0545	0.0284	0.0256	0.0332	0.0016	0.0373	0.0539	0.1026	0.0029	0.0532	0.0909	0.0243	0.0262	0.0043	0.0013	0.0202	0.0224	0.1115	0.0371	0.0823	0.0458	0.0026
10	rs144357727	92889896	0.87	0.165571370278195	0.95	0.274028283204826	0.682952866816424	0.789710861095543	0.0086	0.0055	0.0857	0.0306	0.0545	0.0284	0.0256	0.0332	0.0016	0.0373	0.0539	0.1026	0.0029	0.0532	0.0909	0.0243	0.0262	0.0043	0.0013	0.0203	0.0224	0.1115	0.0371	0.0823	0.0458	0.0026
10	rs61857938	92890749	0.87	0.165571370278195	0.95	0.274028283204826	0.678004574704663	0.788795829616715	0.0086	0.0055	0.0857	0.0306	0.0545	0.0284	0.0256	0.0332	0.0016	0.0373	0.0539	0.1026	0.0029	0.0532	0.0909	0.0243	0.0262	0.0043	0.0013	0.0203	0.0224	0.1115	0.0371	0.0823	0.0458	0.0026
10	rs117705248	92890950	0.87	0.165571370278195	0.95	0.274028283204826	0.676915215377336	0.788795829616715	0.0086	0.0055	0.0857	0.0306	0.0545	0.0284	0.0256	0.0332	0.0016	0.0373	0.0539	0.1026	0.0029	0.0532	0.0909	0.0243	0.0262	0.0043	0.0013	0.0203	0.0224	0.1115	0.0371	0.0823	0.0458	0.0026
10	rs7068117	92891040	0.87	0.165571370278195	0.95	0.274028283204826	0.653149246610454	0.779962259350924	0.0086	0.0055	0.0857	0.0306	0.0542	0.0284	0.0256	0.0332	0.0017	0.0373	0.0539	0.1025	0.0029	0.0532	0.0909	0.0243	0.0262	0.0044	0.0015	0.0203	0.0225	0.1114	0.0371	0.0824	0.0458	0.0026
10	rs7067899	92891064	0.87	0.165571370278195	0.95	0.274028283204826	0.649296857379905	0.784680998929603	0.0086	0.0055	0.0854	0.0306	0.0543	0.0284	0.0256	0.0332	0.0017	0.0373	0.0539	0.1025	0.0029	0.0532	0.0909	0.0243	0.0262	0.0044	0.0015	0.0203	0.0225	0.1115	0.0371	0.0824	0.0458	0.0026
10	rs7915101	92894370	0.87	0.165571370278195	0.95	0.274028283204826	0.670757063044405	0.788795829616715	0.0086	0.0055	0.0854	0.0306	0.0543	0.0284	0.0256	0.0332	0.0017	0.0373	0.0541	0.1023	0.0029	0.0531	0.0911	0.0243	0.0262	0.0044	0.0015	0.0203	0.0226	0.1114	0.0371	0.0824	0.0457	0.0026
10	rs7915122	92894406	0.87	0.165571370278195	0.95	0.274028283204826	0.679749186189695	0.786966447453464	0.0086	0.0055	0.0854	0.0306	0.0544	0.0284	0.0256	0.0331	0.0017	0.0373	0.0541	0.1024	0.0029	0.0531	0.0912	0.0243	0.0262	0.0044	0.0015	0.0203	0.0226	0.1113	0.0371	0.0822	0.0457	0.0026
10	rs1982199	92909035	0.9	0.0995502148251544	0.95	0.274028283204826	1.62368601494028	1.2219762574982	0.0078	0.0057	0.0984	0.0301	0.0552	0.0285	0.0235	0.0339	0.001	0.0358	0.0498	0.1003	0.002	0.0507	0.0876	0.0258	0.0243	0.0031	0.0011	0.021	0.0273	0.1107	0.0325	0.0843	0.0506	0.0013
10	rs12767896	92909854	0.9	0.0995502148251544	0.96	0.241969076141015	1.53520853489018	1.12030830824712	0.0078	0.0057	0.0985	0.0301	0.0552	0.0285	0.0236	0.0339	0.001	0.0357	0.0497	0.1004	0.002	0.0507	0.0876	0.0258	0.0243	0.0031	0.0011	0.021	0.0274	0.1107	0.0324	0.0844	0.0506	0.0013
10	rs3740298	92910645	0.9	0.0995502148251544	0.96	0.241969076141015	1.49971926221021	1.15391117021637	0.0078	0.0057	0.0986	0.0301	0.0552	0.0285	0.0237	0.0339	0.001	0.0358	0.0496	0.1003	0.0019	0.0506	0.0876	0.0258	0.0243	0.0031	0.0011	0.021	0.0275	0.1106	0.0324	0.0844	0.0507	0.0013
10	rs2420801	92914422	0.9	0.0995502148251544	0.96	0.241969076141015	1.32490220085511	1.11981790693022	0.0078	0.0057	0.099	0.0301	0.0552	0.0285	0.0239	0.0338	0.001	0.0358	0.0492	0.1003	0.0019	0.0506	0.0874	0.0259	0.0244	0.003	0.0012	0.021	0.0276	0.1104	0.0323	0.0846	0.0507	0.0014
10	rs56339184	92920352	0.9	0.0995502148251544	0.96	0.241969076141015	1.31819768148599	1.07763022394804	0.0078	0.0057	0.0989	0.0302	0.0553	0.0286	0.0239	0.0341	0.001	0.0358	0.0492	0.1	0.0019	0.0506	0.0875	0.0259	0.0243	0.003	0.0012	0.021	0.0276	0.1107	0.0323	0.0847	0.0507	0.0014
10	rs61857950	92921360	0.9	0.0995502148251544	0.96	0.241969076141015	1.31714528587678	1.06773812693512	0.0078	0.0057	0.0988	0.0302	0.0552	0.0286	0.0239	0.0341	0.001	0.0358	0.0492	0.0999	0.0019	0.0506	0.0875	0.0259	0.0243	0.003	0.0012	0.021	0.0276	0.1107	0.0322	0.0847	0.0507	0.0014
10	rs10785991	92921798	0.9	0.0995502148251544	0.96	0.241969076141015	1.32797141021514	1.0777925311895	0.0078	0.0057	0.0988	0.0301	0.0552	0.0286	0.0239	0.0341	0.001	0.0358	0.0492	0.1	0.0019	0.0506	0.0875	0.0259	0.0243	0.003	0.0012	0.021	0.0276	0.1107	0.0322	0.0847	0.0507	0.0014
10	rs192583484	92922084	0.9	0.0995502148251544	0.96	0.241969076141015	1.3310433044047	1.0916052219636	0.0078	0.0057	0.0988	0.0301	0.0552	0.0286	0.0239	0.0341	0.001	0.0358	0.0492	0.1	0.0019	0.0506	0.0875	0.0259	0.0243	0.003	0.0012	0.021	0.0276	0.1107	0.0322	0.0847	0.0507	0.0014
10	rs11593954	92924448	0.9	0.0995502148251544	0.96	0.241969076141015	1.33969737301447	1.08607622498444	0.0078	0.0057	0.0988	0.0301	0.0552	0.0286	0.0239	0.0341	0.001	0.0358	0.0492	0.1	0.0019	0.0506	0.0875	0.0259	0.0243	0.003	0.0012	0.0209	0.0276	0.1107	0.0322	0.0848	0.0507	0.0014
10	rs11596146	92933099	0.9	0.0995502148251544	0.96	0.241969076141015	1.21901127153775	0.968357154922044	0.0077	0.0059	0.0989	0.03	0.055	0.0289	0.024	0.0337	9e-04	0.0358	0.0489	0.1003	0.0018	0.0506	0.0886	0.0257	0.0243	0.0031	0.0013	0.0204	0.0273	0.1108	0.0322	0.0851	0.0506	0.0013
10	rs7908053	92934593	0.9	0.0995502148251544	0.96	0.241969076141015	1.23381083398564	0.974403738947633	0.0077	0.0059	0.0989	0.03	0.055	0.0289	0.024	0.0337	9e-04	0.0357	0.0489	0.1003	0.0018	0.0506	0.0886	0.0257	0.0243	0.0031	0.0013	0.0203	0.0273	0.1108	0.0322	0.0851	0.0506	0.0013
10	rs10881900	92948478	0.9	0.0995502148251544	0.95	0.274028283204826	1.2307335513968	0.915533843435073	0.0078	0.0061	0.099	0.0299	0.0549	0.0289	0.024	0.0334	9e-04	0.0353	0.0488	0.1003	0.0017	0.0507	0.0892	0.0256	0.0243	0.0031	0.0014	0.0203	0.0275	0.1107	0.0318	0.0854	0.0507	0.0014
10	rs2421487	92953356	0.9	0.0995502148251544	0.95	0.274028283204826	1.27106283991768	0.932865706576176	0.0078	0.0061	0.0989	0.03	0.0545	0.0289	0.0241	0.0334	9e-04	0.0352	0.0489	0.1004	0.0017	0.0505	0.0892	0.0257	0.0244	0.0031	0.0014	0.0203	0.0278	0.1106	0.0317	0.0854	0.0508	0.0015
10	rs12416484	92953672	0.9	0.0995502148251544	0.95	0.274028283204826	1.26898737359516	0.930814020737291	0.0078	0.0061	0.0989	0.03	0.0545	0.0289	0.0241	0.0334	9e-04	0.0352	0.0489	0.1004	0.0017	0.0505	0.0892	0.0257	0.0244	0.0031	0.0014	0.0203	0.0278	0.1106	0.0317	0.0854	0.0508	0.0015
10	rs12218424	92958798	0.9	0.0995502148251544	0.95	0.274028283204826	1.28667014283616	0.927974711344602	0.0078	0.0061	0.099	0.0299	0.0544	0.0289	0.0241	0.0334	9e-04	0.035	0.0489	0.1005	0.0017	0.0504	0.0893	0.0258	0.0243	0.0031	0.0014	0.0203	0.0278	0.1106	0.0316	0.0855	0.0508	0.0014
10	rs72815404	92962993	0.9	0.0995502148251544	0.95	0.274028283204826	1.32499807297565	0.939816525373254	0.0077	0.006	0.0992	0.0299	0.0545	0.0289	0.0241	0.0333	9e-04	0.0347	0.0489	0.1006	0.0017	0.0503	0.0895	0.0261	0.0242	0.0031	0.0014	0.0203	0.0277	0.1106	0.0315	0.0859	0.0508	0.0014
10	rs7894606	92966636	0.9	0.0995502148251544	0.95	0.274028283204826	1.33488694271184	0.948994552456967	0.0077	0.006	0.0992	0.03	0.0545	0.0289	0.0242	0.0333	9e-04	0.0347	0.0489	0.1005	0.0017	0.0503	0.0895	0.0262	0.0241	0.0031	0.0014	0.0203	0.0277	0.1106	0.0314	0.0859	0.0508	0.0013
10	rs78228363	92967031	0.9	0.0995502148251544	0.95	0.274028283204826	1.3376761968956	0.956127540736172	0.0077	0.006	0.0992	0.03	0.0545	0.0289	0.0242	0.0333	9e-04	0.0347	0.0489	0.1005	0.0017	0.0503	0.0895	0.0262	0.0241	0.0031	0.0014	0.0203	0.0277	0.1106	0.0314	0.0859	0.0508	0.0013
10	rs10881904	92974729	0.91	0.0827439743829911	0.94	0.308944172156586	1.26013412135883	0.941239543898555	0.0078	0.0061	0.0995	0.0301	0.054	0.0289	0.0243	0.0331	0.001	0.0342	0.0482	0.1003	0.0018	0.05	0.0898	0.0263	0.0238	0.0032	0.0014	0.0203	0.0277	0.1107	0.0312	0.0874	0.0508	0.0013
10	rs6583759	92976570	0.92	0.0682081798453755	0.94	0.308944172156586	1.04013023035604	0.767358460413696	0.0078	0.0061	0.0996	0.0296	0.0532	0.0286	0.0242	0.0325	0.0011	0.0342	0.0475	0.1008	0.0018	0.0499	0.09	0.0264	0.0234	0.0033	0.0016	0.0204	0.0274	0.1116	0.031	0.0888	0.0509	0.0015
10	rs75636225	92977542	0.92	0.0682081798453755	0.94	0.308944172156586	0.972166716229139	0.777225153639779	0.0078	0.006	0.0996	0.0293	0.0529	0.0286	0.0243	0.0322	0.0011	0.0343	0.0475	0.101	0.0018	0.0498	0.09	0.0264	0.0233	0.0032	0.0016	0.0205	0.0274	0.1117	0.0309	0.0894	0.051	0.0014
10	rs2421473	92996070	0.92	0.0682081798453755	0.94	0.308944172156586	0.722817633764054	0.823108634930969	0.0076	0.006	0.0999	0.0285	0.0518	0.0284	0.0246	0.0313	0.001	0.0346	0.0475	0.1016	0.0017	0.0501	0.0897	0.0268	0.0228	0.0031	0.0015	0.0208	0.0272	0.1126	0.0306	0.0912	0.0511	0.0011
10	rs10881907	93000211	0.92	0.0682081798453755	0.94	0.308944172156586	0.715731507274527	0.822339369376	0.0076	0.006	0.0999	0.0285	0.0518	0.0284	0.0246	0.0313	0.001	0.0346	0.0475	0.1016	0.0017	0.0498	0.0897	0.0268	0.0228	0.0031	0.0015	0.0208	0.0272	0.1126	0.0306	0.0915	0.0511	0.0011
10	rs12267225	93008177	0.92	0.0682081798453755	0.93	0.346822133743557	0.714689853133192	0.85183139615615	0.0076	0.0059	0.0999	0.0284	0.0518	0.0285	0.0245	0.0317	0.001	0.0345	0.0475	0.1016	0.0017	0.0497	0.0899	0.0267	0.0228	0.0031	0.0015	0.0208	0.0272	0.1125	0.0306	0.0916	0.0511	0.001
10	rs2648718	93011770	0.92	0.0682081798453755	0.93	0.346822133743557	0.717816834060046	0.880131916259749	0.0075	0.0059	0.0996	0.0285	0.0518	0.0285	0.0245	0.0319	0.001	0.0345	0.0475	0.1016	0.0017	0.0497	0.0902	0.0267	0.0228	0.003	0.0015	0.0208	0.0273	0.1127	0.0306	0.0916	0.0511	0.001
10	rs118016289	93013521	0.92	0.0682081798453755	0.93	0.346822133743557	0.714392361314644	0.867513174055161	0.0075	0.0059	0.0995	0.0285	0.0517	0.0284	0.0245	0.0319	9e-04	0.0345	0.0474	0.1019	0.0017	0.0496	0.0901	0.0267	0.0227	0.003	0.0015	0.0208	0.0273	0.1127	0.0306	0.0918	0.0512	0.001
10	rs7911817	93036422	0.92	0.0682081798453755	0.93	0.346822133743557	0.727833793070828	0.840224957321734	0.0075	0.0059	0.0997	0.0285	0.0517	0.0284	0.0244	0.0319	9e-04	0.0345	0.0474	0.1019	0.0017	0.0495	0.0902	0.0266	0.0225	0.003	0.0015	0.0209	0.0274	0.1127	0.0306	0.0919	0.0512	0.001
10	rs13675	93043858	0.92	0.0682081798453755	0.93	0.346822133743557	0.728058755892711	0.832660027483691	0.0075	0.0059	0.0997	0.0284	0.0517	0.0284	0.0244	0.0319	9e-04	0.0345	0.0473	0.1019	0.0017	0.0495	0.0902	0.0265	0.0224	0.003	0.0015	0.021	0.0274	0.1128	0.0307	0.0919	0.0512	0.001
10	rs117762962	93047151	0.92	0.0682081798453755	0.93	0.346822133743557	0.72940917774912	0.840997689749376	0.0075	0.0059	0.0997	0.0284	0.0519	0.0284	0.0244	0.0318	9e-04	0.0346	0.0473	0.1019	0.0017	0.0495	0.0902	0.0265	0.0224	0.003	0.0015	0.021	0.0274	0.1128	0.0306	0.0918	0.0512	0.001
10	rs2631685	93053496	0.92	0.0682081798453755	0.93	0.346822133743557	0.708824576530711	0.784680998929603	0.0075	0.0059	0.0999	0.0282	0.0522	0.0283	0.0242	0.0316	0.001	0.0348	0.0475	0.1016	0.0017	0.0496	0.0903	0.0264	0.0223	0.003	0.0015	0.0209	0.0274	0.1129	0.0305	0.0921	0.0511	0.001
10	rs10430649	93059828	0.92	0.0682081798453755	0.93	0.346822133743557	0.713054328503705	0.783919499247904	0.0074	0.0058	0.1002	0.0282	0.053	0.028	0.0243	0.0313	9e-04	0.0346	0.0473	0.1024	0.0017	0.0497	0.0905	0.0264	0.0225	0.003	0.0015	0.0208	0.0272	0.1125	0.0306	0.0923	0.0505	9e-04
10	rs3890159	93060218	0.92	0.0682081798453755	0.93	0.346822133743557	0.710010746372535	0.785595007553054	0.0074	0.0058	0.1002	0.0282	0.0531	0.028	0.0243	0.0313	9e-04	0.0346	0.0473	0.1025	0.0017	0.0497	0.0905	0.0264	0.0225	0.003	0.0015	0.0208	0.0272	0.1125	0.0306	0.0923	0.0505	9e-04
10	rs2245310	93060349	0.92	0.0682081798453755	0.93	0.346822133743557	0.71112358110178	0.786814039963275	0.0074	0.0058	0.1002	0.0282	0.0531	0.028	0.0243	0.0313	9e-04	0.0345	0.0473	0.1025	0.0017	0.0497	0.0905	0.0264	0.0225	0.003	0.0015	0.0208	0.0272	0.1125	0.0306	0.0923	0.0505	9e-04
10	rs7898127	93068022	0.92	0.0682081798453755	0.93	0.346822133743557	0.751850142952067	0.856172904088601	0.0074	0.0058	0.1004	0.0282	0.0531	0.028	0.0243	0.0313	9e-04	0.0343	0.0473	0.1024	0.0017	0.0497	0.0906	0.0263	0.0225	0.003	0.0015	0.0207	0.0272	0.1125	0.0305	0.0924	0.0503	9e-04
10	rs12780689	93070134	0.93	0.0557421353933153	0.93	0.346822133743557	0.78037746818254	0.806832760836413	0.0074	0.0059	0.1006	0.0282	0.0532	0.028	0.0243	0.0313	9e-04	0.0341	0.0473	0.1023	0.0017	0.0496	0.0907	0.0263	0.0225	0.003	0.0015	0.0206	0.0271	0.1125	0.0305	0.0925	0.0502	9e-04
10	rs7101348	93072434	0.93	0.0557421353933153	0.93	0.346822133743557	0.803640849513385	0.771453631148814	0.0074	0.0059	0.1007	0.0282	0.0535	0.028	0.0243	0.0312	0.001	0.0338	0.0474	0.1022	0.0017	0.0496	0.091	0.0262	0.0225	0.0031	0.0015	0.0205	0.0271	0.1124	0.0304	0.0926	0.05	9e-04
10	rs59544931	93073460	0.93	0.0557421353933153	0.93	0.346822133743557	0.712980026000733	0.76266241989979	0.0074	0.006	0.1009	0.0278	0.0538	0.0276	0.0242	0.031	0.001	0.0337	0.0473	0.1026	0.0018	0.0496	0.0916	0.0255	0.0224	0.0029	0.0014	0.0204	0.0267	0.1133	0.0303	0.0932	0.0497	0.001
10	rs72815474	93075193	0.93	0.0557421353933153	0.93	0.346822133743557	0.639215913216973	0.635023482503937	0.0075	0.0061	0.1012	0.0271	0.0544	0.027	0.0239	0.0306	0.0011	0.0334	0.0477	0.103	0.0018	0.0497	0.0933	0.0241	0.022	0.003	0.0014	0.0201	0.0263	0.1139	0.03	0.0942	0.0493	0.001
10	rs10748559	93077075	0.94	0.0451461751884772	0.93	0.346822133743557	0.483958203953322	0.375308838075504	0.0077	0.0062	0.1016	0.0262	0.055	0.0263	0.0237	0.0302	0.0012	0.033	0.0481	0.1034	0.0018	0.0498	0.0952	0.0227	0.0215	0.0032	0.0015	0.0198	0.0258	0.1145	0.0296	0.0954	0.0489	0.0011
10	rs61875654	93088688	0.94	0.0451461751884772	0.93	0.346822133743557	0.537774097882585	0.337793431044956	0.0077	0.0063	0.1018	0.0258	0.0548	0.0258	0.0234	0.0297	0.0013	0.0326	0.048	0.1038	0.0019	0.05	0.0967	0.0223	0.0211	0.0042	0.0014	0.0196	0.0253	0.1144	0.0296	0.0955	0.0488	0.0012
10	rs75884922	93090817	0.94	0.0451461751884772	0.93	0.346822133743557	0.554411212622593	0.321288667102202	0.0077	0.0063	0.1018	0.0258	0.0548	0.0257	0.0234	0.0297	0.0013	0.0325	0.0479	0.1039	0.0019	0.05	0.0969	0.0222	0.0211	0.0044	0.0014	0.0196	0.0253	0.1144	0.0297	0.0955	0.0488	0.0012
10	rs7073311	93098170	0.93	0.0557421353933153	0.93	0.346822133743557	0.532628192534353	0.292678604437585	0.0077	0.0064	0.102	0.0255	0.055	0.0254	0.0233	0.0294	0.0013	0.0323	0.048	0.1041	0.002	0.0501	0.0977	0.0219	0.0208	0.0044	0.0015	0.0195	0.025	0.1144	0.0297	0.0955	0.0487	0.0013
10	rs117247313	93098248	0.93	0.0557421353933153	0.93	0.346822133743557	0.531458987726733	0.286678328200725	0.0077	0.0064	0.102	0.0255	0.055	0.0254	0.0233	0.0294	0.0013	0.0323	0.048	0.1041	0.002	0.0501	0.0977	0.0219	0.0208	0.0044	0.0015	0.0195	0.025	0.1144	0.0297	0.0955	0.0487	0.0013
10	rs2421479	93098281	0.93	0.0557421353933153	0.93	0.346822133743557	0.531523911580671	0.286561054103229	0.0077	0.0064	0.102	0.0255	0.055	0.0254	0.0233	0.0294	0.0013	0.0323	0.048	0.1041	0.002	0.0501	0.0977	0.0219	0.0208	0.0044	0.0015	0.0195	0.025	0.1144	0.0297	0.0955	0.0487	0.0013
10	rs11186538	93098691	0.93	0.0557421353933153	0.93	0.346822133743557	0.532758179384637	0.282582462987247	0.0077	0.0064	0.102	0.0255	0.055	0.0254	0.0233	0.0294	0.0013	0.0323	0.048	0.1041	0.002	0.0501	0.0978	0.0219	0.0208	0.0044	0.0015	0.0195	0.025	0.1144	0.0297	0.0955	0.0487	0.0013
10	rs142692221	93109231	0.93	0.0557421353933153	0.93	0.346822133743557	0.448188297976998	0.255106344637183	0.0077	0.0064	0.1021	0.0252	0.0551	0.0249	0.0231	0.0291	0.0013	0.0323	0.0481	0.1046	0.002	0.0502	0.099	0.0216	0.0205	0.0042	0.0015	0.0194	0.0246	0.1145	0.0298	0.0956	0.0488	0.0014
10	rs60853399	93110451	0.93	0.0557421353933153	0.93	0.346822133743557	0.44615761415181	0.242314726367824	0.0077	0.0064	0.1021	0.0252	0.0551	0.0249	0.0231	0.0291	0.0013	0.0323	0.0481	0.1047	0.0021	0.0502	0.0992	0.0216	0.0205	0.0042	0.0015	0.0194	0.0246	0.1145	0.0299	0.0956	0.0488	0.0014
10	rs34029408	93116344	0.93	0.0557421353933153	0.93	0.346822133743557	0.435836413440717	0.310061388524399	0.0077	0.0065	0.1022	0.025	0.0551	0.0247	0.023	0.029	0.0013	0.0321	0.0482	0.1049	0.0021	0.0503	0.0996	0.0214	0.0204	0.0041	0.0015	0.0193	0.0244	0.1145	0.0299	0.0957	0.0488	0.0014
10	rs117862704	93118139	0.93	0.0557421353933153	0.93	0.346822133743557	0.434127808726837	0.306943876665039	0.0077	0.0065	0.1022	0.025	0.0551	0.0246	0.0229	0.029	0.0013	0.0321	0.0482	0.105	0.0022	0.0503	0.0998	0.0214	0.0203	0.0041	0.0015	0.0193	0.0244	0.1145	0.0299	0.0957	0.0488	0.0014
10	rs11186543	93119767	0.93	0.0557421353933153	0.93	0.346822133743557	0.422144596190847	0.294568795660129	0.0077	0.0065	0.1023	0.0249	0.0551	0.0245	0.0229	0.0289	0.0013	0.0321	0.0483	0.105	0.0022	0.0503	0.0999	0.0213	0.0203	0.0041	0.0015	0.0193	0.0243	0.1145	0.0299	0.0958	0.0488	0.0014
10	rs4536121	93126279	0.93	0.0557421353933153	0.93	0.346822133743557	0.416244334528194	0.264205897450998	0.0076	0.0066	0.1023	0.0248	0.0553	0.0243	0.0228	0.0289	0.0013	0.0319	0.0484	0.1052	0.0023	0.0503	0.1004	0.0211	0.0201	0.004	0.0015	0.0192	0.0241	0.1145	0.0299	0.0959	0.0488	0.0015
10	rs12264143	93127873	0.93	0.0557421353933153	0.93	0.346822133743557	0.406331826102118	0.274098063617507	0.0076	0.0066	0.1024	0.0247	0.0553	0.0242	0.0228	0.0288	0.0013	0.0319	0.0484	0.1052	0.0023	0.0503	0.1005	0.0211	0.0201	0.004	0.0015	0.0192	0.0241	0.1145	0.0299	0.096	0.0488	0.0015
10	rs72815477	93128954	0.93	0.0557421353933153	0.93	0.346822133743557	0.39637032556742	0.253750074403435	0.0076	0.0066	0.1024	0.0247	0.0553	0.0242	0.0228	0.0288	0.0013	0.0319	0.0484	0.1053	0.0023	0.0503	0.1006	0.021	0.02	0.004	0.0015	0.0192	0.0241	0.1145	0.0299	0.096	0.0488	0.0015
10	rs116997379	93129422	0.93	0.0557421353933153	0.93	0.346822133743557	0.394011534068476	0.246331596338012	0.0076	0.0066	0.1024	0.0247	0.0553	0.0242	0.0228	0.0288	0.0013	0.0319	0.0484	0.1053	0.0023	0.0503	0.1006	0.021	0.02	0.004	0.0015	0.0192	0.0241	0.1145	0.0299	0.096	0.0488	0.0015
10	rs77716840	93133031	0.93	0.0557421353933153	0.93	0.346822133743557	0.398172260992913	0.298241482058562	0.0075	0.0066	0.1024	0.0246	0.0553	0.024	0.0227	0.0288	0.0013	0.0318	0.0484	0.1054	0.0024	0.0502	0.1009	0.0209	0.0199	0.004	0.0015	0.0191	0.0239	0.1147	0.03	0.0962	0.0488	0.0015
10	rs11186546	93133386	0.93	0.0557421353933153	0.93	0.346822133743557	0.386422304220642	0.283867794437624	0.0075	0.0066	0.1021	0.0246	0.0553	0.024	0.0227	0.0288	0.0013	0.0318	0.0484	0.1054	0.0024	0.0503	0.1009	0.0209	0.0198	0.004	0.0015	0.0191	0.0239	0.1148	0.03	0.0963	0.0488	0.0015
10	rs11186547	93133485	0.93	0.0557421353933153	0.93	0.346822133743557	0.386533369878856	0.286795616918561	0.0075	0.0066	0.1021	0.0246	0.0553	0.024	0.0227	0.0288	0.0013	0.0318	0.0484	0.1054	0.0024	0.0503	0.1009	0.0209	0.0198	0.004	0.0015	0.0191	0.0239	0.1148	0.03	0.0963	0.0488	0.0015
10	rs7076396	93134204	0.93	0.0557421353933153	0.93	0.346822133743557	0.383927600458112	0.265235822258844	0.0075	0.0066	0.1021	0.0246	0.0553	0.0239	0.0227	0.0288	0.0013	0.0318	0.0484	0.1055	0.0024	0.0503	0.1009	0.0209	0.0198	0.004	0.0015	0.0191	0.0239	0.1148	0.03	0.0963	0.0488	0.0015
10	rs117534326	93136392	0.93	0.0557421353933153	0.93	0.346822133743557	0.373157424441982	0.259643628469326	0.0075	0.0066	0.1022	0.0246	0.0553	0.0238	0.0227	0.0288	0.0013	0.0318	0.0484	0.1055	0.0024	0.0502	0.1011	0.0209	0.0197	0.004	0.0016	0.0191	0.0238	0.1149	0.0301	0.0965	0.0488	0.0013
10	rs7073979	93136505	0.93	0.0557421353933153	0.93	0.346822133743557	0.372503090820129	0.24902115352477	0.0075	0.0066	0.1022	0.0246	0.0553	0.0238	0.0227	0.0288	0.0013	0.0318	0.0484	0.1055	0.0024	0.0502	0.1011	0.0209	0.0197	0.004	0.0016	0.0191	0.0238	0.1149	0.0301	0.0965	0.0488	0.0013
10	rs72815484	93137066	0.93	0.0557421353933153	0.93	0.346822133743557	0.369457278406793	0.259643628469326	0.0075	0.0066	0.1021	0.0245	0.0553	0.0238	0.0227	0.0288	0.0013	0.0318	0.0484	0.1055	0.0025	0.0502	0.1012	0.0209	0.0197	0.004	0.0016	0.0191	0.0237	0.115	0.0301	0.0966	0.0488	0.0013
10	rs12241018	93140052	0.93	0.0557421353933153	0.92	0.387761932740255	0.331543091202883	0.252396086480084	0.0075	0.0068	0.1021	0.0244	0.0554	0.0234	0.0227	0.0287	0.0012	0.0317	0.0483	0.1056	0.0027	0.0501	0.1018	0.0207	0.0193	0.0041	0.0016	0.0189	0.0234	0.1153	0.0303	0.0971	0.0485	0.0014
10	rs12241262	93140393	0.93	0.0557421353933153	0.92	0.387761932740255	0.341213486063929	0.229625873785198	0.0088	0.0067	0.1016	0.0243	0.0554	0.0233	0.0227	0.0287	0.0011	0.0317	0.0483	0.1056	0.0025	0.0501	0.1018	0.0207	0.0193	0.0038	0.0016	0.0189	0.0233	0.1153	0.0304	0.0971	0.0485	0.0013
10	rs79474819	93140521	0.93	0.0557421353933153	0.93	0.346822133743557	0.338094944443823	0.215229846873593	0.0088	0.0067	0.1016	0.0243	0.0554	0.0233	0.0227	0.0287	0.0011	0.0317	0.0483	0.1056	0.0025	0.0501	0.1019	0.0207	0.0193	0.0038	0.0016	0.0189	0.0233	0.1153	0.0304	0.0972	0.0485	0.0013
10	rs12250578	93140548	0.93	0.0557421353933153	0.92	0.387761932740255	0.337732082558603	0.215122767138093	0.0088	0.0067	0.1016	0.0243	0.0554	0.0233	0.0227	0.0287	0.0011	0.0317	0.0483	0.1056	0.0025	0.0501	0.1019	0.0207	0.0193	0.0038	0.0016	0.0189	0.0233	0.1153	0.0304	0.0972	0.0485	0.0013
10	rs12242983	93140749	0.93	0.0557421353933153	0.93	0.346822133743557	0.338977022797073	0.227005672416154	0.0088	0.0068	0.1016	0.0243	0.0554	0.0233	0.0227	0.0287	0.0011	0.0317	0.0483	0.1056	0.0026	0.0501	0.1019	0.0207	0.0193	0.0038	0.0016	0.0189	0.0233	0.1153	0.0304	0.0972	0.0485	0.0013
10	rs57747839	93141296	0.93	0.0557421353933153	0.93	0.346822133743557	0.350077109568146	0.241424953590957	0.0088	0.0068	0.1017	0.0243	0.0554	0.0233	0.0227	0.0287	0.0011	0.0317	0.0483	0.1056	0.0026	0.05	0.1019	0.0206	0.0192	0.0038	0.0016	0.0189	0.0233	0.1153	0.0304	0.0972	0.0484	0.0013
10	rs74150670	93144029	0.93	0.0557421353933153	0.93	0.346822133743557	0.331799776349767	0.236660424985472	0.0088	0.0069	0.1021	0.0242	0.0554	0.0231	0.0226	0.0288	0.001	0.0317	0.0481	0.1056	0.0027	0.0498	0.1022	0.0206	0.0191	0.0039	0.0016	0.0189	0.0231	0.1154	0.0305	0.0974	0.0482	0.0014
10	rs7894994	93145048	0.93	0.0557421353933153	0.93	0.346822133743557	0.330056359319599	0.205558147020254	0.0088	0.0069	0.1022	0.0242	0.0554	0.023	0.0226	0.0288	0.001	0.0317	0.0481	0.1056	0.0027	0.0498	0.1022	0.0205	0.019	0.0039	0.0016	0.0189	0.023	0.1155	0.0305	0.0975	0.0482	0.0014
10	rs6583771	93145578	0.93	0.0557421353933153	0.93	0.346822133743557	0.329084183054148	0.191486491249225	0.0089	0.0069	0.1022	0.0242	0.0554	0.023	0.0226	0.0288	0.001	0.0317	0.048	0.1056	0.0027	0.0497	0.1023	0.0205	0.019	0.0039	0.0016	0.0189	0.023	0.1155	0.0305	0.0975	0.0481	0.0014
10	rs75100399	93146556	0.93	0.0557421353933153	0.93	0.346822133743557	0.345499497803889	0.190971810947648	0.0089	0.0069	0.1022	0.0242	0.0554	0.023	0.0227	0.0288	0.001	0.0317	0.048	0.1056	0.0025	0.0497	0.1023	0.0205	0.019	0.0039	0.0017	0.0189	0.0231	0.1155	0.0305	0.0975	0.0481	0.0014
10	rs11186548	93146981	0.93	0.0557421353933153	0.93	0.346822133743557	0.343091738308761	0.192930093404864	0.0089	0.0069	0.1022	0.0242	0.0554	0.023	0.0227	0.0288	0.001	0.0317	0.048	0.1056	0.0025	0.0497	0.1023	0.0205	0.019	0.0039	0.0017	0.0189	0.0231	0.1155	0.0305	0.0975	0.0481	0.0014
10	rs117834260	93147261	0.93	0.0557421353933153	0.93	0.346822133743557	0.338873186946219	0.173458725360656	0.0089	0.0069	0.1022	0.0242	0.0554	0.023	0.0227	0.0288	0.001	0.0317	0.048	0.1056	0.0025	0.0497	0.1023	0.0205	0.019	0.0039	0.0017	0.0189	0.0231	0.1155	0.0305	0.0975	0.0481	0.0014
10	rs12776845	93153905	0.93	0.0557421353933153	0.94	0.308944172156586	0.324144303499313	0.154146153780575	0.0089	0.0069	0.1024	0.0241	0.0554	0.0229	0.0227	0.0287	0.0011	0.0317	0.0479	0.1055	0.0025	0.0497	0.1022	0.0205	0.0189	0.004	0.0017	0.0189	0.023	0.1157	0.0305	0.0977	0.048	0.0014
10	rs7920590	93156076	0.93	0.0557421353933153	0.93	0.346822133743557	0.321815338590286	0.162046727378136	0.0089	0.0069	0.1025	0.0241	0.0554	0.0229	0.0227	0.0287	0.0011	0.0317	0.0479	0.1055	0.0025	0.0497	0.1022	0.0205	0.0189	0.004	0.0017	0.0189	0.023	0.1157	0.0305	0.0978	0.048	0.0014
10	rs117471638	93158084	0.93	0.0557421353933153	0.93	0.346822133743557	0.320704595718918	0.155676690275074	0.0089	0.0069	0.1025	0.0241	0.0554	0.0229	0.0227	0.0287	0.0011	0.0317	0.0479	0.1055	0.0025	0.0497	0.1022	0.0205	0.0189	0.004	0.0017	0.0189	0.023	0.1157	0.0305	0.0978	0.048	0.0014
10	rs77138744	93158245	0.93	0.0557421353933153	0.93	0.346822133743557	0.321663755119593	0.153859779379064	0.0089	0.0069	0.1025	0.0241	0.0554	0.0229	0.0227	0.0287	0.0011	0.0317	0.0479	0.1055	0.0025	0.0497	0.1022	0.0205	0.0189	0.004	0.0017	0.0189	0.023	0.1157	0.0305	0.0978	0.048	0.0014
10	rs117026137	93161297	0.93	0.0557421353933153	0.93	0.346822133743557	0.319847673492759	0.150343530873822	0.0089	0.0069	0.1025	0.0241	0.0554	0.0229	0.0226	0.0285	0.0011	0.0317	0.0479	0.1055	0.0025	0.0498	0.1022	0.0205	0.0188	0.004	0.0017	0.0189	0.023	0.1158	0.0306	0.0979	0.048	0.0014
10	rs7081299	93162790	0.93	0.0557421353933153	0.93	0.346822133743557	0.320351599756208	0.152145535407837	0.0089	0.0069	0.1025	0.0241	0.0554	0.0229	0.0226	0.0285	0.0011	0.0317	0.0479	0.1055	0.0026	0.0498	0.1022	0.0205	0.0188	0.004	0.0017	0.0189	0.023	0.1158	0.0306	0.0979	0.048	0.0014
10	rs118048579	93163559	0.93	0.0557421353933153	0.93	0.346822133743557	0.32683857428343	0.149492642432716	0.0089	0.007	0.1025	0.0241	0.0554	0.0229	0.0226	0.0284	0.0011	0.0317	0.0479	0.1055	0.0025	0.0498	0.1022	0.0205	0.0188	0.0041	0.0016	0.0189	0.023	0.1158	0.0306	0.0979	0.048	0.0015
10	rs73316210	93166203	0.93	0.0557421353933153	0.93	0.346822133743557	0.323840026770788	0.140064134304325	0.0089	0.007	0.1025	0.0241	0.0553	0.0229	0.0226	0.0284	0.0011	0.0317	0.0479	0.1055	0.0025	0.0498	0.1023	0.0205	0.0188	0.0041	0.0016	0.0188	0.023	0.1159	0.0306	0.0979	0.048	0.0015
10	rs11186558	93167508	0.93	0.0557421353933153	0.93	0.346822133743557	0.32510883302028	0.14638762377519	0.0089	0.007	0.1025	0.0241	0.0553	0.0229	0.0226	0.0284	0.0011	0.0317	0.0479	0.1056	0.0025	0.0498	0.1023	0.0205	0.0188	0.0041	0.0015	0.0188	0.023	0.1159	0.0308	0.0979	0.048	0.0014
10	rs75727580	93170547	0.93	0.0557421353933153	0.93	0.346822133743557	0.317635343288885	0.116419935678412	0.0089	0.007	0.1026	0.024	0.0553	0.0228	0.0226	0.0283	0.0011	0.0317	0.0478	0.1057	0.0025	0.0497	0.1024	0.0204	0.0187	0.0042	0.0015	0.0188	0.023	0.116	0.0308	0.098	0.0479	0.0014
10	rs79870737	93172612	0.93	0.0557421353933153	0.93	0.346822133743557	0.315581112182838	0.112739437673692	0.0089	0.007	0.1026	0.024	0.0553	0.0228	0.0226	0.0283	0.0011	0.0317	0.0478	0.1057	0.0025	0.0497	0.1024	0.0204	0.0187	0.0042	0.0015	0.0188	0.0229	0.116	0.0309	0.0981	0.0479	0.0014
10	rs72819209	93174329	0.93	0.0557421353933153	0.92	0.387761932740255	0.311593040376098	0.110704851781014	0.0089	0.007	0.1027	0.024	0.0553	0.0228	0.0226	0.0283	0.0011	0.0317	0.0477	0.1056	0.0025	0.0497	0.1025	0.0204	0.0187	0.0042	0.0015	0.0188	0.0229	0.116	0.0309	0.0981	0.0478	0.0014
10	rs12242821	93181359	0.93	0.0557421353933153	0.92	0.387761932740255	0.310550598360259	0.107930529708158	0.0089	0.007	0.1027	0.024	0.0553	0.0228	0.0226	0.0283	0.0011	0.0317	0.0477	0.1056	0.0025	0.0497	0.1025	0.0204	0.0187	0.0042	0.0015	0.0188	0.0229	0.1161	0.0309	0.0981	0.0478	0.0014
10	rs78769766	93181831	0.93	0.0557421353933153	0.92	0.387761932740255	0.310550598360259	0.107930529708158	0.0089	0.007	0.1027	0.024	0.0553	0.0228	0.0226	0.0283	0.0011	0.0317	0.0477	0.1056	0.0025	0.0497	0.1025	0.0204	0.0187	0.0042	0.0015	0.0188	0.0229	0.1161	0.0309	0.0981	0.0478	0.0014
10	rs117261962	93192248	0.93	0.0557421353933153	0.92	0.387761932740255	0.308224191020918	0.103449469081106	0.0089	0.007	0.1027	0.024	0.0553	0.0228	0.0227	0.0283	0.0011	0.0317	0.0474	0.1057	0.0025	0.0497	0.1025	0.0205	0.0187	0.0043	0.0015	0.0185	0.0229	0.1161	0.0309	0.0981	0.0478	0.0015
10	rs7910115	93193736	0.93	0.0557421353933153	0.93	0.346822133743557	0.308224191020918	0.103449469081106	0.0089	0.007	0.1027	0.024	0.0553	0.0228	0.0227	0.0283	0.0011	0.0317	0.0474	0.1057	0.0025	0.0497	0.1025	0.0205	0.0187	0.0043	0.0015	0.0185	0.0229	0.1161	0.0309	0.0981	0.0478	0.0015
10	rs111631819	93194547	0.93	0.0557421353933153	0.93	0.346822133743557	0.308224191020918	0.103367180811533	0.0089	0.007	0.1027	0.024	0.0553	0.0228	0.0227	0.0283	0.0011	0.0317	0.0474	0.1057	0.0025	0.0497	0.1025	0.0205	0.0187	0.0043	0.0015	0.0185	0.0229	0.1161	0.0309	0.0981	0.0478	0.0015
10	rs114602208	93198699	0.93	0.0557421353933153	0.93	0.346822133743557	0.310798631760241	0.106262326084331	0.0089	0.007	0.1027	0.024	0.0553	0.0228	0.0227	0.0283	0.0011	0.0317	0.0474	0.1057	0.0025	0.0497	0.1025	0.0205	0.0187	0.0043	0.0015	0.0185	0.0229	0.1162	0.0309	0.0981	0.0478	0.0015
10	rs118182931	93203980	0.93	0.0557421353933153	0.93	0.346822133743557	0.314881272235062	0.107429017812286	0.0089	0.007	0.1028	0.024	0.0553	0.0229	0.0227	0.0282	0.0011	0.0317	0.0474	0.1057	0.0025	0.0495	0.1026	0.0206	0.0188	0.0044	0.0016	0.0185	0.023	0.1164	0.0309	0.0977	0.0477	0.0015
10	rs12257543	93204286	0.93	0.0557421353933153	0.93	0.346822133743557	0.314182249674149	0.109777077185642	0.0089	0.007	0.1028	0.024	0.0553	0.0229	0.0227	0.0282	0.0011	0.0317	0.0474	0.1057	0.0025	0.0495	0.1026	0.0206	0.0188	0.0044	0.0016	0.0185	0.023	0.1164	0.0309	0.0977	0.0477	0.0015
10	rs192402326	93210757	0.93	0.0557421353933153	0.93	0.346822133743557	0.309410990111473	0.103367180811533	0.0089	0.0072	0.1028	0.024	0.0553	0.0229	0.0227	0.0282	0.0011	0.0317	0.0474	0.1057	0.0025	0.0495	0.1026	0.0206	0.0188	0.0044	0.0016	0.0183	0.023	0.1164	0.0309	0.0977	0.0477	0.0015
10	rs78316581	93214133	0.93	0.0557421353933153	0.93	0.346822133743557	0.308817289558551	0.101726761465826	0.0089	0.0072	0.1028	0.024	0.0553	0.0229	0.0227	0.0282	0.0011	0.0317	0.0474	0.1057	0.0025	0.0495	0.1026	0.0206	0.0188	0.0044	0.0016	0.0182	0.023	0.1164	0.0309	0.0977	0.0477	0.0015
10	rs7087338	93218687	0.93	0.0557421353933153	0.93	0.346822133743557	0.307927867552857	0.101726761465826	0.0089	0.0073	0.1028	0.024	0.0553	0.0228	0.0227	0.0282	0.0011	0.0317	0.0474	0.1057	0.0025	0.0495	0.1026	0.0206	0.0188	0.0044	0.0016	0.0182	0.023	0.1164	0.0309	0.0977	0.0477	0.0015
10	rs61877880	93227620	0.93	0.0557421353933153	0.93	0.346822133743557	0.303403104910153	0.0961462615445758	0.0089	0.0073	0.1029	0.024	0.0553	0.0228	0.0227	0.0282	0.0011	0.0317	0.0474	0.1053	0.0025	0.0495	0.1025	0.0206	0.0188	0.0044	0.0018	0.0182	0.023	0.1164	0.0309	0.0977	0.0477	0.0015
10	rs13376715	93231297	0.93	0.0557421353933153	0.93	0.346822133743557	0.303550092535259	0.0966266183273808	0.0089	0.0073	0.1029	0.024	0.0553	0.0228	0.0227	0.0282	0.0011	0.0317	0.0474	0.1053	0.0025	0.0495	0.1025	0.0206	0.0188	0.0044	0.0018	0.0182	0.023	0.1164	0.0309	0.0977	0.0477	0.0015
10	rs78002787	93235862	0.93	0.0557421353933153	0.93	0.346822133743557	0.303697117865715	0.0989615604761217	0.0089	0.0073	0.1029	0.024	0.0553	0.0228	0.0227	0.0282	0.0011	0.0317	0.0474	0.1053	0.0025	0.0495	0.1025	0.0206	0.0188	0.0044	0.0018	0.0182	0.023	0.1164	0.0309	0.0977	0.0477	0.0015
10	rs57159565	93235872	0.93	0.0557421353933153	0.93	0.346822133743557	0.305316884423813	0.0971882224860219	0.0089	0.0073	0.1029	0.024	0.0553	0.0228	0.0226	0.0283	0.0011	0.0317	0.0474	0.1054	0.0025	0.0495	0.1025	0.0206	0.0188	0.0044	0.0018	0.0182	0.023	0.1165	0.0309	0.0977	0.0477	0.0015
10	rs72819219	93241291	0.93	0.0557421353933153	0.93	0.346822133743557	0.309460492327326	0.0983152572571123	0.0089	0.0073	0.1029	0.0241	0.0553	0.0228	0.0226	0.0282	0.0011	0.0317	0.0474	0.1054	0.0025	0.0495	0.1025	0.0206	0.0188	0.0044	0.0018	0.0182	0.023	0.1165	0.0309	0.0977	0.0477	0.0015
10	rs12242663	93241445	0.93	0.0557421353933153	0.93	0.346822133743557	0.309460492327326	0.0983959544946458	0.0089	0.0073	0.1029	0.0241	0.0553	0.0228	0.0226	0.0282	0.0011	0.0317	0.0474	0.1054	0.0025	0.0495	0.1025	0.0206	0.0188	0.0044	0.0018	0.0182	0.023	0.1165	0.0309	0.0977	0.0477	0.0015
10	rs2068866	93248389	0.93	0.0557421353933153	0.93	0.346822133743557	0.309955744348692	0.0975097124464381	0.0089	0.0073	0.1029	0.0241	0.0553	0.0228	0.0226	0.0282	0.0011	0.0317	0.0474	0.1054	0.0025	0.0495	0.1025	0.0206	0.0188	0.0044	0.0018	0.0182	0.023	0.1165	0.0309	0.0977	0.0477	0.0015
10	rs73316284	93260076	0.93	0.0557421353933153	0.93	0.346822133743557	0.312139816450251	0.102873984975318	0.0089	0.0073	0.1029	0.0241	0.0553	0.0228	0.0226	0.0282	0.0011	0.0317	0.0474	0.1054	0.0025	0.0495	0.1025	0.0206	0.0188	0.0044	0.0018	0.0182	0.023	0.1165	0.0309	0.0977	0.0477	0.0015
10	rs117761150	93270556	0.93	0.0557421353933153	0.93	0.346822133743557	0.319696576764215	0.104108688783079	0.0089	0.0073	0.1029	0.0241	0.0553	0.0228	0.0226	0.0283	0.0011	0.0317	0.0474	0.1054	0.0026	0.0494	0.1025	0.0206	0.0188	0.0045	0.0018	0.0181	0.023	0.1166	0.0309	0.0977	0.0476	0.0015
10	rs12244852	93271584	0.93	0.0557421353933153	0.93	0.346822133743557	0.326023980647194	0.099852929030262	0.009	0.0072	0.103	0.0241	0.0552	0.0228	0.0226	0.0283	0.0011	0.0317	0.0474	0.1054	0.0026	0.0494	0.1024	0.0206	0.0188	0.0045	0.0018	0.0181	0.023	0.1167	0.0309	0.0977	0.0475	0.0015
10	rs7920553	93271707	0.93	0.0557421353933153	0.93	0.346822133743557	0.324195030827862	0.0964663948641865	0.009	0.0072	0.103	0.0241	0.0552	0.0228	0.0226	0.0284	0.0011	0.0317	0.0474	0.1054	0.0026	0.0494	0.1024	0.0206	0.0188	0.0045	0.0018	0.0181	0.0229	0.1167	0.0309	0.0977	0.0475	0.0015
10	rs34718593	93271824	0.93	0.0557421353933153	0.93	0.346822133743557	0.324905649575964	0.0961462615445758	0.009	0.0072	0.103	0.0241	0.0552	0.0228	0.0226	0.0284	0.0011	0.0317	0.0473	0.1054	0.0026	0.0494	0.1024	0.0206	0.0188	0.0045	0.0019	0.0181	0.0229	0.1167	0.0309	0.0977	0.0475	0.0015
10	rs17106706	93272452	0.93	0.0557421353933153	0.93	0.346822133743557	0.324905649575964	0.0962262556519893	0.0091	0.0072	0.103	0.0241	0.0552	0.0228	0.0226	0.0284	0.0011	0.0317	0.0473	0.1054	0.0026	0.0494	0.1024	0.0206	0.0188	0.0046	0.0019	0.0181	0.0229	0.1167	0.0309	0.0977	0.0475	0.0015
10	rs12262057	93276500	0.93	0.0557421353933153	0.93	0.346822133743557	0.32587136263187	0.10017783667289	0.0091	0.0072	0.103	0.0241	0.0552	0.0228	0.0226	0.0284	0.0011	0.0317	0.0473	0.1054	0.0026	0.0494	0.1024	0.0206	0.0188	0.0046	0.0019	0.0181	0.0229	0.1167	0.0309	0.0977	0.0475	0.0015
10	rs117786922	93277669	0.93	0.0557421353933153	0.93	0.346822133743557	0.326074861621021	0.100665969971369	0.0091	0.0072	0.103	0.0241	0.0552	0.0228	0.0226	0.0284	0.0011	0.0317	0.0473	0.1054	0.0026	0.0494	0.1024	0.0206	0.0188	0.0046	0.0019	0.0181	0.0229	0.1167	0.0309	0.0977	0.0475	0.0015
10	rs12357367	93280226	0.93	0.0557421353933153	0.93	0.346822133743557	0.327195293058196	0.0981539405805051	0.0091	0.0072	0.103	0.0241	0.0552	0.0228	0.0226	0.0284	0.0011	0.0317	0.0473	0.1054	0.0026	0.0494	0.1024	0.0206	0.0188	0.0046	0.0019	0.0181	0.0229	0.1167	0.0309	0.0977	0.0474	0.0015
10	rs80115001	93283655	0.93	0.0557421353933153	0.93	0.346822133743557	0.329084183054148	0.0992853330339098	0.0091	0.0072	0.103	0.0241	0.0552	0.0228	0.0226	0.0284	0.0011	0.0317	0.0473	0.1054	0.0026	0.0494	0.1024	0.0206	0.0188	0.0046	0.0019	0.0181	0.0229	0.1167	0.0309	0.0977	0.0474	0.0015
10	rs17106727	93284528	0.93	0.0557421353933153	0.93	0.346822133743557	0.329646839579875	0.0995284336681809	0.0091	0.0072	0.103	0.0241	0.0552	0.0228	0.0226	0.0284	0.0011	0.0317	0.0473	0.1054	0.0026	0.0494	0.1024	0.0206	0.0188	0.0046	0.0019	0.0181	0.0229	0.1167	0.0309	0.0977	0.0474	0.0015
10	rs12253556	93285009	0.93	0.0557421353933153	0.93	0.346822133743557	0.329698015042321	0.0996906297800724	0.0091	0.0072	0.103	0.0241	0.0552	0.0228	0.0226	0.0284	0.0011	0.0317	0.0473	0.1054	0.0026	0.0494	0.1024	0.0206	0.0188	0.0046	0.0019	0.0181	0.0229	0.1167	0.0309	0.0977	0.0474	0.0015
10	rs74516805	93285492	0.93	0.0557421353933153	0.93	0.346822133743557	0.332827552007166	0.118667049711848	0.0091	0.0072	0.103	0.0241	0.0552	0.0228	0.0226	0.0284	0.0011	0.0317	0.0473	0.1054	0.0026	0.0494	0.1024	0.0206	0.0188	0.0046	0.0019	0.0181	0.0229	0.1167	0.0309	0.0977	0.0474	0.0015
10	rs11186599	93285702	0.93	0.0557421353933153	0.93	0.346822133743557	0.330824923606869	0.116075670936253	0.0091	0.0072	0.103	0.0241	0.0552	0.0228	0.0226	0.0284	0.0011	0.0317	0.0473	0.1054	0.0026	0.0494	0.1024	0.0206	0.0188	0.0046	0.0019	0.0181	0.0229	0.1167	0.0309	0.0977	0.0474	0.0015
10	rs11186600	93286016	0.93	0.0557421353933153	0.92	0.387761932740255	0.332262070472913	0.126925256459121	0.0091	0.0072	0.103	0.0241	0.0552	0.0228	0.0226	0.0285	0.0011	0.0317	0.0473	0.1054	0.0026	0.0494	0.1024	0.0206	0.0188	0.0046	0.0019	0.0181	0.0229	0.1168	0.0309	0.0977	0.0474	0.0015
10	rs55663406	93286658	0.93	0.0557421353933153	0.92	0.387761932740255	0.332930420640915	0.128530212661988	0.009	0.0071	0.103	0.0241	0.0552	0.0228	0.0226	0.0285	0.0011	0.0317	0.0473	0.1054	0.0026	0.0494	0.1024	0.0206	0.0188	0.0046	0.0018	0.0181	0.0229	0.1168	0.031	0.0977	0.0474	0.0015
10	rs11186601	93287200	0.93	0.0557421353933153	0.91	0.431857736337621	0.334114599626426	0.131492025040899	0.009	0.0071	0.103	0.0241	0.0552	0.0228	0.0226	0.0285	0.0011	0.0317	0.0473	0.1054	0.0025	0.0494	0.1024	0.0206	0.0188	0.0045	0.0018	0.0181	0.0229	0.1168	0.031	0.0977	0.0474	0.0015
10	rs72819223	93287354	0.93	0.0557421353933153	0.9	0.479198205640863	0.334217675143371	0.131672330810134	0.009	0.0071	0.103	0.0241	0.0552	0.0228	0.0226	0.0285	0.0011	0.0317	0.0473	0.1054	0.0025	0.0494	0.1024	0.0206	0.0188	0.0045	0.0018	0.0181	0.0229	0.1168	0.031	0.0977	0.0474	0.0015
10	rs11186603	93287468	0.93	0.0557421353933153	0.9	0.479198205640863	0.334320767205999	0.13194296061607	0.009	0.0071	0.103	0.0241	0.0552	0.0228	0.0226	0.0285	0.0011	0.0317	0.0473	0.1054	0.0025	0.0494	0.1024	0.0206	0.0188	0.0045	0.0018	0.0181	0.0229	0.1168	0.031	0.0977	0.0474	0.0015
10	rs12261527	93288659	0.93	0.0557421353933153	0.9	0.479198205640863	0.343248500434829	0.16870356327406	0.009	0.0071	0.103	0.0241	0.0552	0.0228	0.0226	0.0285	0.0011	0.0317	0.0473	0.1054	0.0026	0.0495	0.1023	0.0206	0.0189	0.0045	0.0018	0.0181	0.0229	0.1167	0.031	0.0977	0.0474	0.0015
10	rs56826659	93290069	0.93	0.0557421353933153	0.9	0.479198205640863	0.346181530478644	0.157597423766489	0.009	0.007	0.103	0.0242	0.0552	0.0228	0.0226	0.0285	0.0011	0.0316	0.0474	0.1054	0.0026	0.0496	0.1022	0.0206	0.0189	0.0045	0.0018	0.0183	0.0228	0.1166	0.031	0.0976	0.0474	0.0016
10	rs55908462	93290749	0.93	0.0557421353933153	0.9	0.479198205640863	0.352139238766692	0.1763538447233	0.009	0.007	0.103	0.0242	0.0552	0.0228	0.0226	0.0285	0.0011	0.0316	0.0474	0.1053	0.0026	0.0496	0.1022	0.0206	0.0189	0.0045	0.0017	0.0184	0.0228	0.1166	0.031	0.0976	0.0474	0.0016
10	rs117876072	93290873	0.93	0.0557421353933153	0.9	0.479198205640863	0.355430342350497	0.17018459656638	0.009	0.007	0.103	0.0242	0.0552	0.0228	0.0226	0.0285	0.0011	0.0316	0.0474	0.1053	0.0026	0.0496	0.1022	0.0206	0.0189	0.0045	0.0017	0.0184	0.0228	0.1166	0.031	0.0976	0.0474	0.0016
10	rs12265243	93296070	0.93	0.0557421353933153	0.9	0.479198205640863	0.356495350002893	0.222227450416585	0.0089	0.007	0.1032	0.0241	0.0552	0.0227	0.0225	0.0283	0.0012	0.0316	0.0474	0.1051	0.0027	0.0497	0.1022	0.0206	0.0189	0.0043	0.0016	0.0184	0.0228	0.1167	0.0311	0.0977	0.0473	0.0017
10	rs56261688	93296116	0.93	0.0557421353933153	0.9	0.479198205640863	0.382710947639678	0.219635172294957	0.0089	0.0069	0.1032	0.0241	0.0552	0.0227	0.0225	0.0283	0.0012	0.0316	0.0474	0.1051	0.0027	0.0497	0.1022	0.0205	0.0189	0.0046	0.0016	0.0184	0.0228	0.1168	0.0311	0.0977	0.0473	0.0017
10	rs73318211	93299523	0.93	0.0557421353933153	0.9	0.479198205640863	0.298136680589518	0.284218648692039	0.008	0.0069	0.1054	0.0234	0.0549	0.0222	0.0223	0.0271	0.0015	0.0313	0.047	0.1044	0.003	0.0498	0.1033	0.0202	0.0189	0.0036	0.0015	0.0185	0.0226	0.1183	0.0319	0.098	0.047	0.0019
10	rs7079061	93299684	0.93	0.0557421353933153	0.89	0.529866637543626	0.302228561565258	0.283400194839941	0.008	0.0069	0.1055	0.0234	0.0549	0.0222	0.0223	0.0271	0.0015	0.0313	0.047	0.1043	0.003	0.0498	0.1034	0.0202	0.0189	0.0035	0.0015	0.0185	0.0226	0.1184	0.0319	0.0979	0.047	0.0019
10	rs4933659	93303486	0.93	0.0557421353933153	0.89	0.529866637543626	0.282773153734686	0.248347895469178	0.0078	0.0069	0.1061	0.0232	0.0551	0.0221	0.0221	0.0269	0.0014	0.0311	0.0468	0.1043	0.0028	0.0499	0.1036	0.0201	0.0191	0.0035	0.0015	0.0184	0.0227	0.1188	0.0321	0.0977	0.0472	0.0019
10	rs78561079	93309820	0.93	0.0557421353933153	0.89	0.529866637543626	0.282018734686143	0.211492539641594	0.0077	0.0069	0.106	0.0231	0.055	0.0222	0.0221	0.0268	0.0014	0.0311	0.0469	0.1044	0.0029	0.0499	0.1036	0.0201	0.0191	0.0035	0.0015	0.0184	0.0227	0.1188	0.0321	0.0977	0.0471	0.0019
10	rs72819238	93311733	0.93	0.0557421353933153	0.89	0.529866637543626	0.274534065032756	0.236660424985472	0.0077	0.0069	0.1059	0.023	0.0551	0.0223	0.0221	0.0266	0.0014	0.0311	0.0471	0.1046	0.0029	0.0497	0.1036	0.0201	0.0191	0.0035	0.0014	0.0185	0.0227	0.1187	0.0323	0.0977	0.0471	0.002
10	rs12268133	93315271	0.93	0.0557421353933153	0.89	0.529866637543626	0.241418465714554	0.284569635300239	0.0076	0.0069	0.1058	0.0229	0.0552	0.0224	0.0221	0.0267	0.0014	0.031	0.0472	0.1048	0.003	0.0496	0.1036	0.0201	0.0191	0.0035	0.0013	0.0185	0.0227	0.1185	0.0324	0.0977	0.0471	0.002
10	rs716361	93318538	0.93	0.0557421353933153	0.89	0.529866637543626	0.226986576617726	0.242760004644919	0.0076	0.0069	0.1058	0.0229	0.0552	0.0224	0.0221	0.0267	0.0014	0.0311	0.0466	0.1046	0.003	0.0498	0.1039	0.0201	0.0191	0.0035	0.0013	0.0186	0.0227	0.1185	0.0326	0.0976	0.0474	0.002
10	rs116280349	93324920	0.93	0.0557421353933153	0.89	0.529866637543626	0.245463688037318	0.26592313197006	0.0076	0.0069	0.1058	0.0228	0.0549	0.0224	0.0221	0.0267	0.0014	0.0311	0.0466	0.1045	0.0031	0.0498	0.1039	0.02	0.0191	0.0035	0.0013	0.0186	0.0227	0.1187	0.0326	0.0975	0.0473	0.002
10	rs118068858	93325215	0.93	0.0557421353933153	0.89	0.529866637543626	0.247653821551566	0.267069877555314	0.0076	0.0069	0.1058	0.0228	0.0549	0.0224	0.0221	0.0267	0.0014	0.0311	0.0466	0.1045	0.0031	0.0498	0.1039	0.02	0.0191	0.0035	0.0013	0.0186	0.0227	0.1187	0.0326	0.0975	0.0473	0.002
10	rs117448537	93334928	0.92	0.0682081798453755	0.89	0.529866637543626	0.0961241930378663	0.345701403819056	0.0071	0.0066	0.1044	0.0223	0.0538	0.0215	0.0215	0.0262	0.0015	0.0324	0.046	0.1049	0.003	0.0464	0.1082	0.0194	0.0192	0.0033	0.0013	0.0183	0.0215	0.1234	0.0322	0.0999	0.0472	0.0019
10	rs75524718	93334954	0.92	0.0682081798453755	0.89	0.529866637543626	0.0989899317193758	0.390751785231909	0.007	0.0066	0.1044	0.0223	0.0538	0.0215	0.0215	0.0262	0.0015	0.0324	0.046	0.1049	0.003	0.0464	0.1082	0.0194	0.0192	0.0033	0.0013	0.0183	0.0215	0.1234	0.0322	0.0999	0.0472	0.0019
10	rs77095176	93338383	0.88	0.140769569262351	0.89	0.529866637543626	0.113056713453847	1.07665647621209	0.0065	0.0063	0.1007	0.0216	0.0527	0.0205	0.0208	0.0255	0.0015	0.0344	0.046	0.1046	0.0037	0.0435	0.1149	0.0186	0.0194	0.0038	0.0012	0.0181	0.0198	0.1248	0.0308	0.1032	0.0477	0.0023
10	rs78558533	93338550	0.88	0.140769569262351	0.89	0.529866637543626	0.0612357480914644	0.799179407023633	0.0064	0.0063	0.1006	0.0217	0.0526	0.0205	0.0207	0.0256	0.0014	0.0344	0.0461	0.1048	0.0037	0.0434	0.1152	0.0186	0.0195	0.0039	0.0012	0.0181	0.0198	0.1248	0.0305	0.1033	0.0479	0.0023
10	rs4933206	93338600	0.87	0.165571370278195	0.89	0.529866637543626	0.0343627353754567	0.593084011794662	0.0064	0.0063	0.1006	0.0217	0.0526	0.0205	0.0207	0.0256	0.0014	0.0346	0.0461	0.1049	0.0037	0.0434	0.1154	0.0183	0.0196	0.0039	0.0012	0.0181	0.0198	0.1248	0.0304	0.1034	0.0479	0.0023
10	rs60854684	93345378	0.87	0.165571370278195	0.89	0.529866637543626	0.0286747384488661	0.465179505784026	0.0062	0.0063	0.1005	0.0221	0.0523	0.0207	0.021	0.0257	0.0012	0.0344	0.046	0.1047	0.0037	0.0436	0.1165	0.0184	0.02	0.0039	0.0012	0.0181	0.0196	0.1246	0.0301	0.103	0.0478	0.0023
10	rs117196213	93347419	0.87	0.165571370278195	0.89	0.529866637543626	0.0270114613631808	0.443391064740463	0.0062	0.0063	0.1004	0.0221	0.0523	0.0206	0.0211	0.0257	0.0013	0.0344	0.0461	0.1046	0.0038	0.0436	0.1168	0.0184	0.0201	0.0039	0.0012	0.0181	0.0195	0.1245	0.03	0.1028	0.0478	0.0023
10	rs1329650	93348120	0.87	0.165571370278195	0.89	0.529866637543626	0.024178378090503	0.415605303304628	0.0062	0.0063	0.1003	0.0222	0.0522	0.0206	0.0211	0.0257	0.0013	0.0344	0.0461	0.1047	0.0038	0.0436	0.1169	0.0184	0.0201	0.0039	0.0012	0.0181	0.0195	0.1245	0.03	0.1028	0.0478	0.0023
10	rs72821229	93349021	0.87	0.165571370278195	0.89	0.529866637543626	0.0219500447046945	0.341493703791525	0.0062	0.0063	0.1002	0.0221	0.0522	0.0206	0.0211	0.0257	0.0013	0.0345	0.0462	0.1046	0.0038	0.0435	0.117	0.0184	0.0201	0.0039	0.0012	0.018	0.0194	0.1246	0.03	0.1028	0.0479	0.0023
10	rs11186619	93349439	0.87	0.165571370278195	0.89	0.529866637543626	0.0189364566252301	0.35828757048416	0.0062	0.0063	0.1	0.0222	0.052	0.0206	0.0211	0.0256	0.0013	0.0347	0.0463	0.1043	0.0038	0.0435	0.1171	0.0185	0.0202	0.0039	0.0012	0.0179	0.0194	0.1246	0.0302	0.1029	0.0481	0.0023
10	rs1028936	93349797	0.87	0.165571370278195	0.89	0.529866637543626	0.0144051771065471	0.279551517987119	0.0062	0.0063	0.0998	0.0222	0.0519	0.0208	0.0212	0.0255	0.0013	0.0348	0.0464	0.1041	0.0038	0.0434	0.1173	0.0187	0.0205	0.0039	0.0012	0.0177	0.0193	0.1244	0.0304	0.1026	0.0482	0.0023
10	rs117925556	93349950	0.87	0.165571370278195	0.89	0.529866637543626	0.0147681644136467	0.25307279466191	0.0062	0.0063	0.0999	0.0222	0.0518	0.0208	0.0212	0.0255	0.0013	0.0349	0.0464	0.1039	0.0038	0.0434	0.1173	0.0187	0.0205	0.0039	0.0012	0.0177	0.0192	0.1244	0.0304	0.1027	0.0482	0.0023
10	rs75433380	93350068	0.87	0.165571370278195	0.89	0.529866637543626	0.013942568211414	0.24778728896017	0.0062	0.0063	0.0999	0.0221	0.0518	0.0208	0.0212	0.0255	0.0014	0.035	0.0464	0.1039	0.0038	0.0434	0.1173	0.0187	0.0205	0.0039	0.0012	0.0177	0.0192	0.1244	0.0304	0.1028	0.0482	0.0023
10	rs1967844	93350075	0.87	0.165571370278195	0.89	0.529866637543626	0.0139757149395954	0.249694989085601	0.0062	0.0063	0.0999	0.0221	0.0518	0.0208	0.0212	0.0255	0.0014	0.035	0.0464	0.1038	0.0038	0.0434	0.1173	0.0187	0.0205	0.0039	0.0012	0.0177	0.0192	0.1244	0.0304	0.1028	0.0482	0.0023
10	rs74885631	93351786	0.87	0.165571370278195	0.89	0.529866637543626	0.0119814270853116	0.161658093231535	0.0062	0.0062	0.1008	0.0221	0.0511	0.0208	0.0212	0.0252	0.0015	0.0354	0.0463	0.1031	0.0037	0.043	0.1175	0.0186	0.0208	0.0038	0.0013	0.0175	0.019	0.1243	0.0305	0.1039	0.0479	0.0024
10	rs73318270	93361703	0.86	0.193417951625055	0.89	0.529866637543626	0.010478441041531	0.160494171036998	0.0062	0.0062	0.1021	0.0219	0.0506	0.0208	0.0212	0.0251	0.0016	0.0359	0.0462	0.1024	0.0037	0.0427	0.1175	0.0185	0.021	0.0037	0.0014	0.0173	0.0186	0.1244	0.0305	0.1048	0.0476	0.0024
10	rs724586	93365404	0.86	0.193417951625055	0.88	0.583941145430028	0.00964369499931903	0.1593332279395	0.0062	0.0062	0.1022	0.0219	0.0506	0.0207	0.021	0.0252	0.0017	0.0359	0.0459	0.1024	0.0037	0.0428	0.1175	0.0183	0.021	0.0037	0.0014	0.0173	0.0185	0.1244	0.0305	0.1056	0.0476	0.0024
10	rs7893432	93367514	0.86	0.193417951625055	0.88	0.583941145430028	0.00976989302803288	0.163799650787437	0.0061	0.0062	0.1023	0.0218	0.0506	0.0207	0.0209	0.0252	0.0017	0.036	0.0459	0.1024	0.0037	0.0428	0.1175	0.0182	0.021	0.0037	0.0014	0.0173	0.0185	0.1243	0.0305	0.1057	0.0476	0.0024
10	rs117515618	93367987	0.86	0.193417951625055	0.88	0.583941145430028	0.0097851204162966	0.165363373537302	0.0061	0.0062	0.1023	0.0218	0.0506	0.0207	0.0209	0.0252	0.0017	0.036	0.0459	0.1024	0.0037	0.0428	0.1175	0.0182	0.021	0.0037	0.0014	0.0173	0.0185	0.1243	0.0305	0.1057	0.0476	0.0024
10	rs112431844	93371116	0.86	0.193417951625055	0.88	0.583941145430028	0.012070406088828	0.124090603306848	0.006	0.0061	0.1039	0.0215	0.0504	0.0206	0.0207	0.0253	0.0018	0.0365	0.0461	0.1024	0.0036	0.0425	0.1181	0.018	0.0208	0.0038	0.0014	0.0171	0.0179	0.124	0.03	0.1061	0.0474	0.0025
10	rs76250544	93372889	0.85	0.2244882202137	0.88	0.583941145430028	0.0125227401691406	0.121017717592685	0.0059	0.0061	0.1045	0.0213	0.05	0.0205	0.0205	0.0254	0.0019	0.0368	0.0463	0.1023	0.0036	0.0424	0.118	0.0178	0.0207	0.0038	0.0014	0.0173	0.0177	0.1238	0.0298	0.1066	0.0474	0.0026
10	rs75814316	93373408	0.85	0.2244882202137	0.88	0.583941145430028	0.0127566987805679	0.104191205313512	0.0059	0.0061	0.1045	0.0213	0.05	0.0205	0.0205	0.0255	0.002	0.0368	0.0463	0.1023	0.0035	0.0423	0.118	0.0178	0.0207	0.0038	0.0014	0.0173	0.0177	0.1236	0.0298	0.1068	0.0474	0.0026
10	rs74707650	93377209	0.85	0.2244882202137	0.88	0.583941145430028	0.0132152777322072	0.0910031626016865	0.0059	0.006	0.1048	0.0212	0.05	0.0205	0.0204	0.0256	0.0019	0.037	0.0464	0.1022	0.0035	0.0423	0.118	0.0177	0.0206	0.0038	0.0014	0.0173	0.0176	0.1236	0.0296	0.1072	0.0473	0.0026
10	rs10786006	93377309	0.85	0.2244882202137	0.89	0.529866637543626	0.01381056475792	0.0937586430663705	0.0059	0.0058	0.1048	0.0212	0.05	0.0205	0.0204	0.0256	0.0019	0.037	0.0465	0.1023	0.0035	0.0424	0.118	0.0177	0.0206	0.0038	0.0014	0.0174	0.0176	0.1237	0.0295	0.1072	0.0474	0.0026
10	rs75610280	93386317	0.85	0.2244882202137	0.89	0.529866637543626	0.0139359458762678	0.0931259515421921	0.0059	0.0058	0.1049	0.0212	0.0498	0.0205	0.0204	0.0257	0.0019	0.0371	0.0465	0.1023	0.0035	0.0424	0.1181	0.0177	0.0206	0.0038	0.0014	0.0174	0.0176	0.1237	0.0295	0.1073	0.0473	0.0026
10	rs4382814	93387851	0.85	0.2244882202137	0.89	0.529866637543626	0.0141222558915437	0.0847524294993647	0.0059	0.0058	0.1049	0.0212	0.0498	0.0205	0.0204	0.0257	0.0019	0.0371	0.0465	0.1023	0.0035	0.0423	0.1181	0.0177	0.0207	0.0038	0.0014	0.0174	0.0176	0.1236	0.0295	0.1073	0.0473	0.0026
10	rs35530640	93390158	0.85	0.2244882202137	0.89	0.529866637543626	0.014115570313201	0.0790513012236814	0.0058	0.0058	0.105	0.0212	0.0498	0.0205	0.0204	0.0257	0.0019	0.0371	0.0465	0.1022	0.0035	0.0423	0.1181	0.0176	0.0206	0.0038	0.0014	0.0174	0.0176	0.1236	0.0295	0.1074	0.0473	0.0026
10	rs113623970	93402545	0.85	0.2244882202137	0.9	0.479198205640863	0.0149208091758205	0.0794955290774959	0.0056	0.0057	0.1056	0.021	0.0493	0.0205	0.0205	0.0258	0.0019	0.0374	0.0465	0.102	0.0034	0.0421	0.1184	0.0176	0.0206	0.0036	0.0013	0.0174	0.0175	0.1235	0.0301	0.1077	0.0471	0.0025
10	rs4933215	93417894	0.85	0.2244882202137	0.9	0.479198205640863	0.0167535199688653	0.0614679728446678	0.0056	0.0057	0.1058	0.021	0.0492	0.0205	0.0205	0.0258	0.0019	0.0375	0.0465	0.102	0.0034	0.042	0.1184	0.0176	0.0206	0.0036	0.0013	0.0174	0.0175	0.1235	0.0301	0.1078	0.0471	0.0025
10	rs11186651	93424883	0.85	0.2244882202137	0.9	0.479198205640863	0.0165947807520299	0.0577211380326175	0.0056	0.0057	0.1059	0.0209	0.0492	0.0204	0.0205	0.0261	0.0019	0.0375	0.0465	0.102	0.0034	0.042	0.1184	0.0176	0.0205	0.0036	0.0013	0.0174	0.0174	0.1237	0.0301	0.1079	0.047	0.0025
10	rs7900863	93425494	0.85	0.2244882202137	0.9	0.479198205640863	0.016579720568785	0.0607370992376817	0.0056	0.0057	0.1059	0.021	0.0492	0.0204	0.0205	0.026	0.0019	0.0375	0.0466	0.102	0.0034	0.042	0.1184	0.0174	0.0205	0.0036	0.0013	0.0174	0.0174	0.1237	0.0301	0.1079	0.047	0.0025
10	rs118083231	93427441	0.85	0.2244882202137	0.9	0.479198205640863	0.0169822202515526	0.0638180488440038	0.0056	0.0057	0.106	0.0211	0.0491	0.0204	0.0204	0.026	0.002	0.0375	0.0466	0.1021	0.0034	0.042	0.1183	0.0173	0.0204	0.0036	0.0013	0.0173	0.0173	0.1237	0.0303	0.1079	0.0469	0.0025
10	rs61876137	93428737	0.85	0.2244882202137	0.91	0.431857736337621	0.0174464785998095	0.0591553835914021	0.0056	0.0057	0.1061	0.0211	0.0491	0.0204	0.0204	0.026	0.002	0.0375	0.0466	0.1021	0.0034	0.042	0.1183	0.0173	0.0204	0.0036	0.0013	0.0173	0.0173	0.1236	0.0303	0.1079	0.0469	0.0025
10	rs1341991	93441991	0.84	0.258953137461488	0.91	0.431857736337621	0.016905733908339	0.034644820351873	0.0057	0.0056	0.1068	0.0207	0.0486	0.0202	0.02	0.0258	0.002	0.0377	0.0458	0.1028	0.0035	0.0424	0.1194	0.0171	0.0201	0.0037	0.0012	0.0176	0.0166	0.1233	0.0308	0.1084	0.0467	0.0024
10	rs2421736	93442223	0.84	0.258953137461488	0.91	0.431857736337621	0.0167307749585101	0.0273374958803479	0.0058	0.0056	0.1068	0.0204	0.0496	0.0198	0.0197	0.0257	0.0021	0.0377	0.0457	0.103	0.0035	0.0425	0.1195	0.017	0.0197	0.0037	0.0012	0.0177	0.0166	0.1233	0.0308	0.1084	0.0468	0.0024
10	rs55884216	93458101	0.84	0.258953137461488	0.9	0.479198205640863	0.00989733766937307	0.0206063657619705	0.0058	0.0056	0.1062	0.0198	0.0483	0.0191	0.0194	0.0257	0.0022	0.0373	0.045	0.1054	0.0034	0.0432	0.1207	0.0167	0.0193	0.0037	0.0012	0.0184	0.0162	0.1232	0.0304	0.1096	0.0466	0.0025
10	rs61743258	93465201	0.84	0.258953137461488	0.91	0.431857736337621	0.0102503535424756	0.0199635668090108	0.0058	0.0056	0.1062	0.0198	0.0483	0.0191	0.0194	0.0257	0.0022	0.0373	0.045	0.1055	0.0034	0.0432	0.1208	0.0167	0.0193	0.0037	0.0012	0.0185	0.0162	0.1232	0.0304	0.1096	0.0466	0.0025
10	rs117915828	93473070	0.84	0.258953137461488	0.91	0.431857736337621	0.0109792817636509	0.0209314623950504	0.0058	0.0056	0.1062	0.0198	0.0483	0.0191	0.0193	0.0256	0.0022	0.0373	0.0449	0.1058	0.0033	0.0432	0.1208	0.0167	0.0193	0.0037	0.0012	0.0185	0.0162	0.1232	0.0303	0.1097	0.0466	0.0025
10	rs11186666	93477919	0.84	0.258953137461488	0.91	0.431857736337621	0.0114406803728728	0.0210131208452679	0.0057	0.0056	0.1062	0.0198	0.0483	0.0191	0.0193	0.0256	0.0022	0.0374	0.0449	0.1058	0.0033	0.0432	0.1208	0.0167	0.0193	0.0037	0.0012	0.0185	0.0161	0.1232	0.0303	0.1097	0.0466	0.0025
10	rs118088166	93483575	0.84	0.258953137461488	0.91	0.431857736337621	0.0118166485560942	0.0215062936658683	0.0057	0.0055	0.1062	0.0198	0.0483	0.0191	0.0193	0.0256	0.0022	0.0373	0.0449	0.1059	0.0033	0.0432	0.1208	0.0167	0.0193	0.0037	0.0012	0.0185	0.0162	0.1232	0.0303	0.1098	0.0466	0.0025
10	rs7911621	93489719	0.84	0.258953137461488	0.92	0.387761932740255	0.0118694266942846	0.0220049780229066	0.0057	0.0055	0.1061	0.0198	0.0483	0.0191	0.0193	0.0256	0.0022	0.0373	0.0448	0.1059	0.0033	0.0432	0.1208	0.0167	0.0193	0.0037	0.0011	0.0185	0.0162	0.1232	0.0303	0.1098	0.0466	0.0025
10	rs11186669	93490163	0.84	0.258953137461488	0.92	0.387761932740255	0.0118225040909062	0.021713409974373	0.0057	0.0055	0.1061	0.0198	0.0483	0.0191	0.0193	0.0256	0.0022	0.0373	0.0448	0.1059	0.0033	0.0432	0.1208	0.0167	0.0193	0.0037	0.0011	0.0185	0.0162	0.1232	0.0303	0.1098	0.0466	0.0025
10	rs11593676	93499417	0.84	0.258953137461488	0.92	0.387761932740255	0.0115784380439154	0.0216719102217646	0.0057	0.0055	0.1061	0.0198	0.0483	0.0191	0.0193	0.0256	0.0022	0.0373	0.0448	0.1059	0.0033	0.0432	0.1209	0.0167	0.0193	0.0037	0.0011	0.0185	0.0162	0.1232	0.0303	0.1098	0.0466	0.0025
10	rs12771528	93526536	0.84	0.258953137461488	0.92	0.387761932740255	0.010721216176331	0.0216304487048716	0.0058	0.0056	0.106	0.0198	0.0483	0.019	0.0193	0.0256	0.0022	0.0373	0.0446	0.106	0.0034	0.0431	0.121	0.0168	0.0194	0.0037	0.0011	0.0186	0.016	0.123	0.0303	0.1101	0.0468	0.0025
10	rs72823120	93527081	0.84	0.258953137461488	0.92	0.387761932740255	0.0107157755464391	0.0216304487048716	0.0058	0.0056	0.106	0.0198	0.0483	0.019	0.0193	0.0256	0.0021	0.0373	0.0446	0.106	0.0034	0.0431	0.121	0.0168	0.0195	0.0037	0.0011	0.0186	0.016	0.123	0.0303	0.1101	0.0468	0.0025
10	rs11186688	93562484	0.84	0.258953137461488	0.92	0.387761932740255	0.010803075648185	0.0216719102217646	0.0059	0.0056	0.1059	0.0197	0.0483	0.0189	0.0192	0.0256	0.0021	0.0373	0.0444	0.106	0.0035	0.0431	0.1211	0.0168	0.0196	0.0037	0.0012	0.0186	0.0159	0.1228	0.0302	0.1104	0.047	0.0025
10	rs76344249	93562721	0.84	0.258953137461488	0.92	0.387761932740255	0.0108140257132718	0.0216719102217646	0.0059	0.0056	0.1059	0.0197	0.0483	0.0189	0.0192	0.0256	0.0021	0.0373	0.0444	0.106	0.0035	0.0431	0.1211	0.0168	0.0196	0.0037	0.0012	0.0186	0.0159	0.1228	0.0302	0.1104	0.047	0.0025
10	rs7072165	93565641	0.84	0.258953137461488	0.92	0.387761932740255	0.0110570484374833	0.0214649851891866	0.0059	0.0056	0.1059	0.0197	0.0483	0.0189	0.0192	0.0256	0.0021	0.0373	0.0444	0.106	0.0036	0.0431	0.1211	0.0168	0.0196	0.0037	0.0012	0.0186	0.0159	0.1228	0.0302	0.1104	0.047	0.0025
10	rs12778632	93568410	0.84	0.258953137461488	0.93	0.346822133743557	0.0111296307137582	0.0214237149968602	0.0059	0.0056	0.1058	0.0197	0.0483	0.0189	0.0192	0.0256	0.0021	0.0374	0.0444	0.106	0.0036	0.0431	0.1211	0.0168	0.0196	0.0037	0.0012	0.0186	0.0159	0.1228	0.0302	0.1104	0.047	0.0025
10	rs79611925	93569805	0.84	0.258953137461488	0.93	0.346822133743557	0.0112194539367559	0.0215062936658683	0.0059	0.0056	0.1058	0.0197	0.0483	0.0189	0.0192	0.0256	0.0021	0.0374	0.0444	0.1061	0.0036	0.0431	0.1211	0.0168	0.0196	0.0037	0.0012	0.0186	0.0159	0.1228	0.0302	0.1104	0.047	0.0025
10	rs56193492	93584623	0.84	0.258953137461488	0.93	0.346822133743557	0.0111016721766308	0.0215476404171918	0.0059	0.0056	0.1058	0.0197	0.0483	0.0189	0.0192	0.0256	0.0021	0.0374	0.0443	0.106	0.0036	0.0431	0.1212	0.0168	0.0196	0.0037	0.0012	0.0186	0.0158	0.1228	0.0302	0.1104	0.047	0.0025
10	rs1772183	93602605	0.84	0.258953137461488	0.93	0.346822133743557	0.0114292563770093	0.0206063657619705	0.006	0.0056	0.1057	0.0197	0.0483	0.0189	0.0192	0.0255	0.0021	0.0373	0.0442	0.1059	0.0037	0.0432	0.1213	0.0168	0.0198	0.0038	0.0012	0.0186	0.0158	0.1227	0.0302	0.1103	0.047	0.0025
10	rs117475556	93603922	0.84	0.258953137461488	0.93	0.346822133743557	0.0114235475924331	0.0206063657619705	0.006	0.0056	0.1057	0.0197	0.0483	0.0189	0.0192	0.0255	0.0021	0.0373	0.0442	0.1059	0.0037	0.0432	0.1213	0.0168	0.0198	0.0038	0.0012	0.0186	0.0158	0.1227	0.0302	0.1103	0.047	0.0025
10	rs77077296	93625967	0.84	0.258953137461488	0.93	0.346822133743557	0.0114578324406203	0.0199635668090108	0.006	0.0056	0.1057	0.0197	0.0484	0.019	0.0192	0.0255	0.0021	0.0373	0.0442	0.1059	0.0037	0.0432	0.1214	0.0167	0.0198	0.0038	0.0012	0.0186	0.0158	0.1227	0.0302	0.1101	0.0469	0.0025
10	rs11186716	93629910	0.84	0.258953137461488	0.93	0.346822133743557	0.0112645693661422	0.0202034593411173	0.006	0.0056	0.1057	0.0197	0.0483	0.019	0.0192	0.0255	0.0021	0.0373	0.0442	0.1059	0.0037	0.0433	0.1214	0.0167	0.0198	0.0038	0.0012	0.0186	0.0158	0.1227	0.0302	0.1101	0.0469	0.0025
10	rs2994394	93631319	0.84	0.258953137461488	0.93	0.346822133743557	0.0113381725479275	0.0203239265900219	0.006	0.0056	0.1057	0.0197	0.0483	0.019	0.0192	0.0255	0.0021	0.0373	0.0441	0.1059	0.0037	0.0434	0.1214	0.0167	0.0198	0.0038	0.0012	0.0186	0.0158	0.1227	0.0301	0.1101	0.0468	0.0025
10	rs77240081	93654381	0.83	0.29697514221559	0.94	0.308944172156586	0.00758514149169708	0.021838138548968	0.0063	0.0056	0.1052	0.0197	0.0486	0.0187	0.0189	0.026	0.0021	0.0374	0.0436	0.1076	0.0035	0.0434	0.1223	0.0162	0.0196	0.0032	0.0013	0.0188	0.0152	0.123	0.0303	0.1106	0.0461	0.0022
10	rs7093658	93657377	0.83	0.29697514221559	0.94	0.308944172156586	0.00817499476546115	0.0237068472391065	0.0064	0.0055	0.1052	0.0196	0.0486	0.0187	0.0188	0.026	0.0021	0.0374	0.0436	0.108	0.0034	0.0434	0.1225	0.0161	0.0196	0.003	0.0014	0.0189	0.0151	0.123	0.0303	0.1108	0.0459	0.0022
10	rs10881991	93660359	0.83	0.29697514221559	0.94	0.308944172156586	0.00905027352909418	0.024668668750964	0.0064	0.0055	0.1053	0.0195	0.0486	0.0186	0.0187	0.026	0.0021	0.0374	0.0436	0.1083	0.0034	0.0433	0.123	0.0159	0.0195	0.0029	0.0013	0.0191	0.0149	0.1227	0.0302	0.1111	0.0459	0.0022
10	rs7099658	93664644	0.83	0.29697514221559	0.94	0.308944172156586	0.0105858235719566	0.0267383323651783	0.0063	0.0054	0.1053	0.0195	0.0484	0.0185	0.0186	0.026	0.0021	0.0378	0.0437	0.1086	0.0034	0.0432	0.1235	0.0157	0.0194	0.0029	0.0013	0.0193	0.0148	0.1224	0.0302	0.111	0.046	0.0021
10	rs1107947	93668110	0.83	0.29697514221559	0.94	0.308944172156586	0.0132662693693349	0.0278961102155838	0.0062	0.0053	0.1052	0.0195	0.0483	0.0184	0.0186	0.0261	0.002	0.0378	0.044	0.109	0.0033	0.043	0.1242	0.0152	0.0196	0.0028	0.0013	0.0194	0.0145	0.1225	0.0301	0.1109	0.0461	0.002
10	rs11186740	93668140	0.83	0.29697514221559	0.95	0.274028283204826	0.0125166269705497	0.0284600247675554	0.0062	0.0053	0.1052	0.0195	0.0483	0.0184	0.0186	0.0261	0.002	0.0378	0.044	0.109	0.0032	0.043	0.1242	0.0152	0.0196	0.0028	0.0013	0.0194	0.0145	0.1225	0.0302	0.1111	0.0461	0.002
10	rs7086031	93669301	0.83	0.29697514221559	0.95	0.274028283204826	0.012183821896779	0.0298445901737931	0.0062	0.0053	0.1052	0.0195	0.0482	0.0184	0.0187	0.0261	0.0019	0.0378	0.0439	0.109	0.0032	0.0429	0.1244	0.0152	0.0196	0.0028	0.0012	0.0194	0.0144	0.1225	0.0302	0.1111	0.0461	0.002
10	rs77903593	93680944	0.82	0.338707801994422	0.95	0.274028283204826	0.0285408592095053	0.0743763684707325	0.0064	0.0048	0.1064	0.0201	0.048	0.0185	0.0193	0.0258	0.0013	0.0371	0.0433	0.1095	0.0026	0.0413	0.1272	0.0152	0.0198	0.0026	8e-04	0.0202	0.0139	0.1233	0.0296	0.1105	0.0465	0.0012
10	rs3814640	93702405	0.82	0.338707801994422	0.95	0.274028283204826	0.0306661663389184	0.0805359924956951	0.0064	0.0048	0.1064	0.0201	0.048	0.0185	0.0193	0.0258	0.0013	0.0371	0.0433	0.1095	0.0026	0.0413	0.1273	0.0152	0.0198	0.0026	8e-04	0.0202	0.0139	0.1233	0.0295	0.1105	0.0466	0.0012
10	rs74951738	93711787	0.82	0.338707801994422	0.95	0.274028283204826	0.0309247012604011	0.0828593539718707	0.0064	0.0048	0.1064	0.0201	0.048	0.0185	0.0192	0.0258	0.0013	0.0371	0.0433	0.1097	0.0026	0.0412	0.1275	0.0152	0.0198	0.0026	8e-04	0.0202	0.0139	0.1233	0.0295	0.1106	0.0466	0.0012
10	rs11186768	93713758	0.82	0.338707801994422	0.95	0.274028283204826	0.0309482801475745	0.0834632620091467	0.0064	0.0048	0.1063	0.0201	0.048	0.0185	0.0192	0.0258	0.0013	0.0371	0.0433	0.1097	0.0025	0.0412	0.1275	0.0152	0.0198	0.0026	8e-04	0.0202	0.0139	0.1233	0.0295	0.1106	0.0466	0.0012
10	rs78928911	93720906	0.82	0.338707801994422	0.95	0.274028283204826	0.0277577754903361	0.0794214207750481	0.0064	0.0048	0.1061	0.0201	0.048	0.0185	0.0193	0.0258	0.0013	0.0371	0.0433	0.1098	0.0025	0.0412	0.1269	0.0153	0.0199	0.0026	8e-04	0.0202	0.0138	0.1233	0.0294	0.1106	0.0473	0.0011
10	rs12357802	93730480	0.83	0.29697514221559	0.95	0.274028283204826	0.0272909873110301	0.0849046189092807	0.0064	0.0047	0.106	0.0201	0.048	0.0186	0.0194	0.0258	0.0012	0.0371	0.0433	0.1099	0.0025	0.0412	0.1265	0.0153	0.02	0.0026	8e-04	0.0202	0.0138	0.1233	0.0294	0.1105	0.0477	0.0011
10	rs2676824	93730592	0.83	0.29697514221559	0.95	0.274028283204826	0.0273665937127191	0.0847524294993647	0.0064	0.0047	0.106	0.0201	0.048	0.0186	0.0194	0.0258	0.0012	0.0371	0.0433	0.1099	0.0025	0.0412	0.1265	0.0153	0.02	0.0026	8e-04	0.0202	0.0138	0.1233	0.0294	0.1105	0.0477	0.0011
10	rs116863998	93738198	0.82	0.338707801994422	0.95	0.274028283204826	0.0265959943924131	0.0846763759828098	0.0064	0.0047	0.1059	0.0201	0.048	0.0186	0.0195	0.0258	0.0012	0.0371	0.0434	0.1099	0.0025	0.0412	0.1266	0.0153	0.02	0.0026	8e-04	0.0202	0.0138	0.1233	0.0294	0.1105	0.0477	0.0011
10	rs117060590	93755984	0.82	0.338707801994422	0.95	0.274028283204826	0.0260491345254186	0.0888998619969285	0.0064	0.0048	0.1058	0.0202	0.048	0.0186	0.0195	0.0257	0.0012	0.0372	0.0434	0.1099	0.0024	0.0412	0.1266	0.0153	0.02	0.0026	8e-04	0.0202	0.0138	0.1234	0.0294	0.1105	0.0477	0.001
10	rs11186798	93773792	0.82	0.338707801994422	0.95	0.274028283204826	0.0265536408972916	0.0895210201122447	0.0064	0.0048	0.1058	0.0202	0.048	0.0186	0.0195	0.0257	0.0012	0.0372	0.0434	0.1099	0.0024	0.0412	0.1267	0.0153	0.02	0.0026	8e-04	0.0202	0.0138	0.1234	0.0294	0.1104	0.0477	0.001
10	rs61876492	93786557	0.82	0.338707801994422	0.95	0.274028283204826	0.0265007665104762	0.0916301132588253	0.0064	0.0048	0.1058	0.0202	0.048	0.0186	0.0195	0.0257	0.0012	0.0372	0.0434	0.1099	0.0024	0.0412	0.1267	0.0153	0.02	0.0026	8e-04	0.0202	0.0138	0.1234	0.0294	0.1104	0.0477	0.001
10	rs117205893	93792389	0.82	0.338707801994422	0.94	0.308944172156586	0.026574811644508	0.0905340721375833	0.0063	0.0048	0.1057	0.0201	0.048	0.0185	0.0195	0.0258	0.0012	0.0372	0.0434	0.1101	0.0024	0.041	0.1269	0.0153	0.02	0.0026	7e-04	0.0203	0.0138	0.1233	0.0293	0.1104	0.0478	0.001
10	rs117151596	93801025	0.82	0.338707801994422	0.94	0.308944172156586	0.028009762337581	0.104604167606527	0.0062	0.0047	0.1057	0.0201	0.048	0.0185	0.0195	0.0258	0.0011	0.0373	0.0434	0.1103	0.0023	0.041	0.127	0.0154	0.02	0.0026	7e-04	0.0204	0.0137	0.1233	0.0293	0.1105	0.0478	0.001
10	rs10882019	93815988	0.82	0.338707801994422	0.94	0.308944172156586	0.0380041013146754	0.129873390959153	0.0055	0.0047	0.1055	0.0199	0.048	0.0184	0.0194	0.026	9e-04	0.0377	0.0433	0.111	0.002	0.0406	0.1277	0.0154	0.02	0.0024	5e-04	0.021	0.0135	0.1233	0.0293	0.1107	0.0482	8e-04
10	rs833380	93822193	0.82	0.338707801994422	0.94	0.308944172156586	0.0462089356249134	0.138407328021447	0.0051	0.0047	0.1055	0.0198	0.0479	0.0183	0.0194	0.0262	9e-04	0.0379	0.0433	0.1113	0.0019	0.0404	0.128	0.0153	0.0199	0.0024	5e-04	0.0212	0.0135	0.1233	0.0292	0.1108	0.0482	8e-04
10	rs1229578	93851714	0.82	0.338707801994422	0.94	0.308944172156586	0.0517060474370264	0.143957862252959	0.005	0.0047	0.1055	0.0198	0.0479	0.0183	0.0194	0.0262	8e-04	0.0379	0.0432	0.1115	0.0018	0.0404	0.1282	0.0153	0.0199	0.0024	5e-04	0.0213	0.0135	0.1233	0.0292	0.1109	0.0482	8e-04
10	rs72807217	93865244	0.82	0.338707801994422	0.95	0.274028283204826	0.0545081583089507	0.150911752819125	0.005	0.0047	0.1055	0.0198	0.0479	0.0183	0.0194	0.0262	8e-04	0.0379	0.0433	0.1115	0.0018	0.0404	0.1282	0.0153	0.02	0.0024	5e-04	0.0213	0.0134	0.1232	0.0292	0.1109	0.0482	8e-04
10	rs701846	93871066	0.82	0.338707801994422	0.95	0.274028283204826	0.0565324656607668	0.158753877071578	0.005	0.0047	0.1055	0.0198	0.0479	0.0183	0.0193	0.0262	8e-04	0.0379	0.0434	0.1115	0.0018	0.0404	0.1283	0.0154	0.02	0.0024	5e-04	0.0213	0.0135	0.1231	0.0292	0.1109	0.0482	7e-04
10	rs11186829	93871218	0.82	0.338707801994422	0.95	0.274028283204826	0.0548741419074891	0.158753877071578	0.005	0.0047	0.1055	0.0198	0.0479	0.0183	0.0193	0.0262	8e-04	0.038	0.0434	0.1115	0.0018	0.0405	0.1283	0.0153	0.02	0.0024	5e-04	0.0212	0.0135	0.1231	0.0293	0.1109	0.0481	7e-04
10	rs117515648	93889944	0.82	0.338707801994422	0.95	0.274028283204826	0.0541784394729617	0.146762737124502	0.0049	0.0047	0.1054	0.0198	0.0479	0.0183	0.0194	0.0262	8e-04	0.038	0.0434	0.1114	0.0018	0.0405	0.1283	0.0153	0.02	0.0024	4e-04	0.0212	0.0135	0.1231	0.0293	0.1108	0.0482	7e-04
10	rs79113317	93932303	0.82	0.338707801994422	0.95	0.274028283204826	0.0535917512378979	0.1368491957257	0.0049	0.0047	0.1052	0.0198	0.0479	0.0183	0.0195	0.0263	8e-04	0.0382	0.0435	0.111	0.0017	0.0406	0.1285	0.0151	0.0199	0.0024	4e-04	0.0213	0.0135	0.1231	0.0292	0.1106	0.0483	7e-04
10	rs77507593	93952038	0.82	0.338707801994422	0.95	0.274028283204826	0.0542477428153461	0.141172662653769	0.0049	0.0047	0.1052	0.0198	0.0479	0.0183	0.0196	0.0263	8e-04	0.0382	0.0435	0.1109	0.0017	0.0407	0.1286	0.0151	0.0199	0.0024	4e-04	0.0213	0.0136	0.1232	0.0292	0.1106	0.0484	7e-04
10	rs117270996	93952452	0.82	0.338707801994422	0.95	0.274028283204826	0.0535058339040993	0.141450291838221	0.0049	0.0047	0.1049	0.0197	0.0482	0.0183	0.0196	0.0263	8e-04	0.0382	0.0435	0.111	0.0017	0.0406	0.1286	0.0151	0.0199	0.0024	4e-04	0.0213	0.0136	0.1232	0.0292	0.1106	0.0484	7e-04
10	rs117578329	93953887	0.82	0.338707801994422	0.95	0.274028283204826	0.0535058339040993	0.141450291838221	0.0049	0.0047	0.1049	0.0197	0.0482	0.0183	0.0196	0.0263	8e-04	0.0382	0.0435	0.111	0.0017	0.0406	0.1286	0.0151	0.0199	0.0024	4e-04	0.0213	0.0136	0.1232	0.0292	0.1106	0.0484	7e-04
10	rs117378209	93955613	0.82	0.338707801994422	0.95	0.274028283204826	0.0535230099863504	0.142006145387701	0.0049	0.0047	0.1049	0.0197	0.0482	0.0183	0.0196	0.0263	8e-04	0.0382	0.0435	0.111	0.0017	0.0406	0.1286	0.0151	0.0199	0.0024	4e-04	0.0213	0.0136	0.1232	0.0292	0.1106	0.0484	7e-04
10	rs74320713	93966556	0.82	0.338707801994422	0.95	0.274028283204826	0.0534886615135293	0.139695333273199	0.0049	0.0047	0.1049	0.0197	0.0482	0.0183	0.0196	0.0263	8e-04	0.0382	0.0435	0.111	0.0017	0.0406	0.1286	0.0151	0.0199	0.0024	4e-04	0.0214	0.0136	0.1232	0.0292	0.1106	0.0484	7e-04
10	rs72807258	93968910	0.82	0.338707801994422	0.95	0.274028283204826	0.0512375142319199	0.137215233806753	0.0049	0.0047	0.1049	0.0196	0.0483	0.0182	0.0195	0.0264	8e-04	0.0382	0.0435	0.1109	0.0017	0.0407	0.1286	0.0151	0.0199	0.0024	4e-04	0.0214	0.0135	0.1232	0.0292	0.1106	0.0484	7e-04
10	rs10882037	93977203	0.82	0.338707801994422	0.96	0.241969076141015	0.0522450287872228	0.132033216162468	0.0049	0.0047	0.1049	0.0196	0.0483	0.0182	0.0196	0.0264	8e-04	0.0382	0.0435	0.1109	0.0017	0.0408	0.1287	0.0151	0.0199	0.0025	4e-04	0.0214	0.0136	0.1232	0.0291	0.1102	0.0485	7e-04
10	rs79061839	93983069	0.82	0.338707801994422	0.97	0.212655582583661	0.0516724856728915	0.130142647632455	0.0049	0.0047	0.1049	0.0196	0.0483	0.0182	0.0196	0.0264	8e-04	0.0382	0.0435	0.1108	0.0017	0.0408	0.1286	0.015	0.02	0.0025	4e-04	0.0214	0.0136	0.1232	0.0292	0.1102	0.0486	7e-04
10	rs7091853	93997695	0.82	0.338707801994422	0.98	0.18597139562509	0.0529581469126409	0.128887886765328	0.0048	0.0047	0.1049	0.0196	0.0484	0.0182	0.0196	0.0264	8e-04	0.0383	0.0435	0.1107	0.0017	0.0409	0.1286	0.015	0.02	0.0025	4e-04	0.0215	0.0136	0.1232	0.0292	0.1101	0.0486	7e-04
10	rs3824734	93999850	0.82	0.338707801994422	0.98	0.18597139562509	0.0529752050036465	0.128709003578474	0.0048	0.0047	0.1049	0.0196	0.0484	0.0182	0.0196	0.0264	8e-04	0.0383	0.0435	0.1107	0.0017	0.0409	0.1286	0.015	0.02	0.0025	4e-04	0.0215	0.0136	0.1232	0.0292	0.11	0.0486	7e-04
10	rs74998305	94015524	0.82	0.338707801994422	0.98	0.18597139562509	0.0520256148769814	0.127014223747842	0.0048	0.0047	0.1047	0.0196	0.0484	0.0182	0.0196	0.0264	8e-04	0.0382	0.0435	0.1107	0.0017	0.041	0.1285	0.015	0.02	0.0025	4e-04	0.0215	0.0136	0.1232	0.0292	0.11	0.0486	7e-04
10	rs117720127	94031934	0.82	0.338707801994422	0.98	0.18597139562509	0.052295750829688	0.126925256459121	0.0048	0.0047	0.1046	0.0196	0.0484	0.0182	0.0197	0.0264	8e-04	0.0382	0.0435	0.1107	0.0017	0.041	0.1285	0.015	0.0201	0.0025	4e-04	0.0215	0.0135	0.1232	0.0293	0.11	0.0486	6e-04
10	rs12411618	94052164	0.82	0.338707801994422	0.98	0.18597139562509	0.0539190794404673	0.13194296061607	0.0048	0.0047	0.1038	0.0196	0.0485	0.0182	0.02	0.0264	8e-04	0.0381	0.0435	0.1108	0.0017	0.0414	0.1283	0.0151	0.0205	0.0025	4e-04	0.0216	0.0134	0.1232	0.0293	0.1099	0.0486	7e-04
10	rs17107539	94062676	0.82	0.338707801994422	0.98	0.18597139562509	0.0536605515792624	0.135388633198017	0.0048	0.0047	0.1038	0.0196	0.0485	0.0182	0.02	0.0264	9e-04	0.038	0.0435	0.111	0.0017	0.0414	0.1283	0.0151	0.0206	0.0025	5e-04	0.0215	0.0133	0.1229	0.0293	0.1099	0.0486	7e-04
10	rs10882048	94070082	0.82	0.338707801994422	0.98	0.18597139562509	0.053677760899534	0.131762517932538	0.0048	0.0047	0.1037	0.0195	0.0485	0.0182	0.02	0.0264	9e-04	0.0379	0.0435	0.1111	0.0017	0.0414	0.1283	0.0151	0.0206	0.0025	5e-04	0.0215	0.0133	0.1229	0.0293	0.11	0.0486	7e-04
10	rs111540463	94073049	0.82	0.338707801994422	0.98	0.18597139562509	0.053677760899534	0.130951656068962	0.0048	0.0047	0.1037	0.0195	0.0485	0.0182	0.0199	0.0264	9e-04	0.0379	0.0435	0.1111	0.0017	0.0414	0.1283	0.0151	0.0206	0.0025	5e-04	0.0215	0.0133	0.1229	0.0293	0.11	0.0486	7e-04
10	rs117549010	94074941	0.82	0.338707801994422	0.98	0.18597139562509	0.0538328110707608	0.131041660402904	0.0048	0.0047	0.1037	0.0195	0.0485	0.0182	0.0199	0.0264	9e-04	0.0379	0.0435	0.1111	0.0017	0.0414	0.1283	0.0151	0.0206	0.0025	5e-04	0.0215	0.0133	0.1229	0.0293	0.11	0.0486	7e-04
10	rs117917760	94075728	0.82	0.338707801994422	0.98	0.18597139562509	0.0538328110707608	0.13113168761125	0.0048	0.0047	0.1037	0.0195	0.0485	0.0182	0.0199	0.0264	9e-04	0.0379	0.0435	0.1111	0.0017	0.0414	0.1283	0.0151	0.0206	0.0025	5e-04	0.0215	0.0133	0.1229	0.0293	0.11	0.0486	7e-04
10	rs78074430	94086724	0.82	0.338707801994422	0.97	0.212655582583661	0.0523465059124902	0.126303135951984	0.0048	0.0047	0.1036	0.0195	0.0485	0.0182	0.0197	0.0264	9e-04	0.0378	0.0437	0.1114	0.0017	0.0417	0.1284	0.015	0.0206	0.0025	5e-04	0.0215	0.0132	0.1227	0.0293	0.11	0.0485	7e-04
10	rs11186923	94089160	0.82	0.338707801994422	0.97	0.212655582583661	0.0531972954229895	0.123121727008339	0.0048	0.0047	0.1035	0.0195	0.0485	0.0182	0.0196	0.0264	9e-04	0.0378	0.0438	0.1116	0.0017	0.0417	0.1285	0.015	0.0206	0.0025	5e-04	0.0215	0.0131	0.1226	0.0293	0.11	0.0485	7e-04
10	rs2771259	94097608	0.82	0.338707801994422	0.98	0.18597139562509	0.0530605507058567	0.122331128548904	0.0048	0.0047	0.1035	0.0195	0.0485	0.0183	0.0196	0.0264	9e-04	0.0378	0.0438	0.1116	0.0017	0.0417	0.1285	0.015	0.0206	0.0025	5e-04	0.0215	0.0131	0.1226	0.0293	0.11	0.0485	7e-04
10	rs6583810	94116233	0.82	0.338707801994422	0.98	0.18597139562509	0.0530605507058567	0.124178823883261	0.0047	0.0047	0.1035	0.0195	0.0485	0.0183	0.0195	0.0265	9e-04	0.0378	0.0438	0.1115	0.0016	0.0417	0.1287	0.015	0.0205	0.0025	4e-04	0.0215	0.0131	0.1225	0.0293	0.1102	0.0485	7e-04
10	rs7903767	94138239	0.82	0.338707801994422	0.98	0.18597139562509	0.0513376729097934	0.123297674736775	0.0047	0.0047	0.1035	0.0194	0.0485	0.0183	0.0195	0.0266	7e-04	0.0378	0.044	0.1113	0.0016	0.0415	0.1289	0.0148	0.0204	0.0025	4e-04	0.0215	0.0131	0.1225	0.0293	0.1106	0.0484	7e-04
10	rs55932844	94140233	0.82	0.338707801994422	0.98	0.18597139562509	0.0608420559684596	0.115388302334708	0.0047	0.0049	0.1031	0.0195	0.049	0.0183	0.0193	0.0268	8e-04	0.0379	0.0438	0.1116	0.0016	0.0412	0.1289	0.0148	0.0204	0.0024	4e-04	0.0219	0.0132	0.1211	0.0295	0.111	0.0484	7e-04
10	rs11186967	94143848	0.82	0.338707801994422	0.98	0.18597139562509	0.0632870305358414	0.107679661383449	0.0047	0.0051	0.1027	0.0195	0.0491	0.0184	0.0192	0.0268	8e-04	0.038	0.0438	0.1113	0.0016	0.0412	0.129	0.0148	0.0206	0.0024	4e-04	0.0222	0.0133	0.1208	0.0296	0.1109	0.0485	7e-04
10	rs7084673	94167087	0.82	0.338707801994422	0.98	0.18597139562509	0.0709035182343164	0.110535943064983	0.0046	0.0053	0.1018	0.0194	0.0482	0.0185	0.0192	0.0267	8e-04	0.0381	0.045	0.1109	0.0016	0.0411	0.1301	0.0148	0.0212	0.0024	5e-04	0.0222	0.0136	0.12	0.029	0.1108	0.0487	8e-04
10	rs2263638	94168797	0.82	0.338707801994422	0.98	0.18597139562509	0.0760458010980112	0.10818162256468	0.0046	0.0053	0.1016	0.0194	0.0482	0.0185	0.0191	0.0267	8e-04	0.038	0.045	0.1106	0.0016	0.0411	0.1304	0.0149	0.0214	0.0022	6e-04	0.0222	0.0137	0.1198	0.0287	0.1109	0.049	9e-04
10	rs7086285	94176088	0.83	0.29697514221559	0.98	0.18597139562509	0.0789595448240101	0.0818067822017122	0.0048	0.0061	0.1007	0.0192	0.0488	0.0185	0.019	0.0279	0.001	0.0378	0.0452	0.1086	0.0019	0.0407	0.1319	0.0151	0.0217	0.0023	6e-04	0.0213	0.0139	0.1185	0.0283	0.1124	0.0484	0.001
10	rs77064819	94180144	0.83	0.29697514221559	0.99	0.161794913519683	0.0781638918270453	0.0762614879656374	0.0048	0.0062	0.1006	0.0191	0.0489	0.0185	0.0189	0.0279	0.001	0.0378	0.0452	0.1084	0.0019	0.0407	0.132	0.015	0.0217	0.0023	6e-04	0.0213	0.0139	0.1184	0.0284	0.1126	0.0484	0.0011
10	rs11186989	94180865	0.83	0.29697514221559	0.98	0.18597139562509	0.0781418643292368	0.0755341510079107	0.0048	0.0062	0.1005	0.0191	0.0489	0.0185	0.0189	0.0279	0.001	0.0378	0.0452	0.1084	0.002	0.0407	0.132	0.015	0.0217	0.0023	6e-04	0.0213	0.0139	0.1184	0.0284	0.1126	0.0483	0.0011
10	rs117391608	94190652	0.83	0.29697514221559	0.98	0.18597139562509	0.0788708828860564	0.0677244383514736	0.0049	0.0063	0.1004	0.019	0.0491	0.0185	0.0189	0.028	0.001	0.0377	0.0452	0.1081	0.002	0.0408	0.132	0.015	0.0217	0.0023	5e-04	0.0213	0.0139	0.1183	0.0285	0.1127	0.0483	0.0011
10	rs35909985	94196248	0.83	0.29697514221559	0.98	0.18597139562509	0.0779657881904275	0.062336505297396	0.0049	0.0064	0.1003	0.0189	0.0492	0.0185	0.0188	0.0282	0.001	0.0376	0.0453	0.1077	0.002	0.0408	0.1319	0.015	0.0217	0.0023	5e-04	0.0212	0.0139	0.1182	0.0287	0.1128	0.0483	0.0011
10	rs7910977	94209876	0.82	0.338707801994422	0.98	0.18597139562509	0.863685129636042	0.0159209423280434	0.0052	0.012	0.0994	0.0195	0.048	0.0195	0.0183	0.033	0.0016	0.035	0.0449	0.1073	0.003	0.0427	0.1344	0.016	0.0227	0.0032	0.001	0.0184	0.0151	0.1075	0.0282	0.113	0.0447	0.0018
10	rs77670925	94211444	0.82	0.338707801994422	0.98	0.18597139562509	0.865704837816665	0.0158852823013063	0.0052	0.012	0.0994	0.0195	0.048	0.0195	0.0183	0.033	0.0016	0.035	0.0449	0.1073	0.003	0.0427	0.1344	0.0161	0.0227	0.0032	0.001	0.0184	0.0151	0.1074	0.0282	0.113	0.0446	0.0018
10	rs74151639	94220051	0.82	0.338707801994422	0.98	0.18597139562509	0.887808001856695	0.0168619753089655	0.0052	0.012	0.0995	0.0195	0.048	0.0195	0.0183	0.033	0.0017	0.0349	0.0449	0.1073	0.003	0.0427	0.1345	0.0161	0.0227	0.0032	0.001	0.0184	0.0151	0.1073	0.0282	0.1129	0.0446	0.0018
10	rs76134705	94252403	0.82	0.338707801994422	0.98	0.18597139562509	0.95374445470961	0.0159923811496236	0.0052	0.0121	0.0996	0.0195	0.048	0.0195	0.0183	0.0331	0.0017	0.035	0.0449	0.1073	0.003	0.0428	0.1345	0.0161	0.0227	0.0034	0.001	0.0183	0.0152	0.1071	0.0282	0.1129	0.0444	0.0018
10	rs80150005	94256847	0.82	0.338707801994422	0.98	0.18597139562509	0.960656870393267	0.0159209423280434	0.0052	0.0121	0.0996	0.0195	0.048	0.0195	0.0183	0.0331	0.0017	0.035	0.0449	0.1073	0.003	0.0428	0.1345	0.0161	0.0227	0.0034	0.001	0.0183	0.0152	0.107	0.0282	0.1129	0.0444	0.0018
10	rs56412772	94265621	0.82	0.338707801994422	0.98	0.18597139562509	0.965220194524899	0.0152501814833402	0.0052	0.0121	0.0996	0.0195	0.048	0.0195	0.0183	0.033	0.0017	0.035	0.0449	0.1074	0.003	0.0427	0.1345	0.0161	0.0227	0.0034	0.001	0.0181	0.0152	0.107	0.0282	0.113	0.0443	0.0018
10	rs17875327	94274809	0.82	0.338707801994422	0.98	0.18597139562509	0.995869146735529	0.0162797187862473	0.0052	0.0121	0.0997	0.0196	0.0478	0.0195	0.0183	0.0331	0.0017	0.0351	0.045	0.1075	0.0031	0.0428	0.1345	0.0161	0.0227	0.0034	0.001	0.018	0.0152	0.107	0.0282	0.1131	0.044	0.0018
10	rs11812558	94281144	0.82	0.338707801994422	0.98	0.18597139562509	1.01470533670601	0.0165332135525662	0.0053	0.0121	0.0997	0.0196	0.0478	0.0195	0.0183	0.0331	0.0017	0.0351	0.0451	0.1075	0.0031	0.0428	0.1345	0.0161	0.0227	0.0034	0.001	0.0179	0.0152	0.1069	0.0282	0.1132	0.0439	0.0018
10	rs117365479	94283503	0.82	0.338707801994422	0.98	0.18597139562509	1.01919895942731	0.0167886413174673	0.0053	0.0121	0.0997	0.0196	0.0478	0.0195	0.0183	0.0331	0.0017	0.0351	0.0451	0.1076	0.0031	0.0428	0.1345	0.016	0.0227	0.0034	0.001	0.0179	0.0152	0.1069	0.0282	0.1133	0.0438	0.0018
10	rs77161780	94288002	0.82	0.338707801994422	0.98	0.18597139562509	1.02578106548749	0.0170091156843629	0.0053	0.0121	0.0997	0.0197	0.0478	0.0195	0.0183	0.0331	0.0017	0.035	0.0451	0.1076	0.0031	0.0428	0.1345	0.016	0.0227	0.0035	0.001	0.0178	0.0152	0.1069	0.0282	0.1134	0.0438	0.0018
10	rs11187065	94311924	0.82	0.338707801994422	0.98	0.18597139562509	1.05877260433299	0.0176790280693076	0.0053	0.0121	0.0997	0.0197	0.0479	0.0194	0.0183	0.0331	0.0017	0.035	0.0451	0.1076	0.0031	0.0428	0.1344	0.016	0.0227	0.0035	0.001	0.0175	0.0152	0.1068	0.0282	0.1137	0.0437	0.0018
10	rs118139391	94311998	0.82	0.338707801994422	0.98	0.18597139562509	1.05886044174088	0.0176790280693076	0.0053	0.0121	0.0997	0.0197	0.0479	0.0194	0.0183	0.0331	0.0017	0.035	0.0451	0.1076	0.0031	0.0428	0.1344	0.016	0.0227	0.0035	0.001	0.0175	0.0152	0.1068	0.0282	0.1137	0.0437	0.0018
10	rs79170323	94312021	0.82	0.338707801994422	0.97	0.212655582583661	1.05886044174088	0.0176790280693076	0.0053	0.0121	0.0997	0.0197	0.0479	0.0194	0.0183	0.0331	0.0017	0.035	0.0451	0.1076	0.0031	0.0428	0.1344	0.016	0.0227	0.0035	0.001	0.0175	0.0152	0.1068	0.0282	0.1137	0.0437	0.0018
10	rs75798317	94329592	0.82	0.338707801994422	0.97	0.212655582583661	1.06061780535709	0.0181707512241324	0.0053	0.0121	0.0997	0.0196	0.0479	0.0194	0.0183	0.0332	0.0017	0.035	0.0451	0.1076	0.0031	0.0428	0.1344	0.016	0.0227	0.0035	0.001	0.0173	0.0152	0.1067	0.0282	0.114	0.0437	0.0019
10	rs117847198	94344778	0.82	0.338707801994422	0.97	0.212655582583661	1.12690667707404	0.0181707512241324	0.0053	0.0121	0.0997	0.0196	0.0479	0.0193	0.0183	0.0332	0.0017	0.035	0.0452	0.1076	0.0031	0.0429	0.1346	0.0161	0.0227	0.0036	0.001	0.0165	0.0152	0.1065	0.0283	0.1151	0.0436	0.0019
10	rs6583826	94347830	0.82	0.338707801994422	0.97	0.212655582583661	1.17915210270501	0.0222143858361528	0.0053	0.0121	0.0997	0.0195	0.0479	0.0193	0.0183	0.0334	0.0017	0.0348	0.0451	0.1078	0.0031	0.0429	0.1347	0.0161	0.0227	0.0036	0.0011	0.0166	0.0151	0.1064	0.0282	0.115	0.0435	0.0019
10	rs61861412	94350626	0.82	0.338707801994422	0.97	0.212655582583661	1.18548383778276	0.0207686064913801	0.0051	0.012	0.0997	0.0194	0.0479	0.0191	0.0184	0.0332	0.0017	0.0344	0.0452	0.1078	0.0031	0.0429	0.1348	0.0161	0.0227	0.0039	0.0011	0.0167	0.0151	0.1065	0.0282	0.1153	0.0433	0.002
10	rs10786050	94367230	0.81	0.384295662080596	0.97	0.212655582583661	1.18181165327737	0.0192130934442675	0.0052	0.012	0.0998	0.0194	0.048	0.019	0.0184	0.0332	0.0018	0.0344	0.0452	0.1077	0.0031	0.0429	0.1346	0.0162	0.0227	0.0041	0.0011	0.0167	0.0151	0.1063	0.0282	0.1154	0.0431	0.002
10	rs10882088	94368588	0.81	0.384295662080596	0.97	0.212655582583661	1.18126120937803	0.019056882455571	0.0052	0.012	0.0998	0.0194	0.048	0.019	0.0184	0.0332	0.0018	0.0344	0.0452	0.1077	0.0031	0.0429	0.1346	0.0162	0.0227	0.0041	0.0011	0.0167	0.0151	0.1063	0.0282	0.1154	0.0431	0.002
10	rs61861449	94369982	0.81	0.384295662080596	0.96	0.241969076141015	1.1815364188064	0.0191349102805073	0.0052	0.0121	0.0998	0.0194	0.048	0.019	0.0184	0.0332	0.0018	0.0344	0.0452	0.1077	0.0031	0.0429	0.1346	0.0162	0.0227	0.0041	0.0011	0.0167	0.0151	0.1063	0.0282	0.1154	0.0431	0.002
10	rs11187097	94374603	0.81	0.384295662080596	0.96	0.241969076141015	1.21854699758314	0.0175664930831447	0.0052	0.0122	0.0997	0.0194	0.0482	0.019	0.0184	0.0331	0.0018	0.0342	0.0452	0.1076	0.0032	0.0429	0.1345	0.0161	0.0226	0.0043	0.0011	0.0167	0.0152	0.1062	0.0282	0.1153	0.0431	0.0021
10	rs17367408	94383074	0.81	0.384295662080596	0.96	0.241969076141015	1.22747301155543	0.0171939261747321	0.0052	0.0123	0.0997	0.0194	0.0483	0.019	0.0183	0.0331	0.0018	0.0341	0.0452	0.1076	0.0032	0.0429	0.1345	0.0161	0.0226	0.0044	0.0011	0.0167	0.0153	0.1061	0.0282	0.1153	0.0432	0.0021
10	rs10082524	94383202	0.81	0.384295662080596	0.96	0.241969076141015	1.22859053438289	0.0171939261747321	0.0052	0.0123	0.0997	0.0194	0.0483	0.019	0.0183	0.0331	0.0018	0.0341	0.0452	0.1076	0.0032	0.0429	0.1345	0.0161	0.0226	0.0044	0.0011	0.0167	0.0153	0.1061	0.0282	0.1153	0.0432	0.0021
10	rs7073868	94383444	0.81	0.384295662080596	0.96	0.241969076141015	1.22886997649885	0.0171939261747321	0.0052	0.0123	0.0997	0.0194	0.0483	0.019	0.0183	0.0331	0.0018	0.0341	0.0452	0.1076	0.0032	0.0429	0.1345	0.0161	0.0226	0.0044	0.0011	0.0167	0.0153	0.1061	0.0282	0.1153	0.0432	0.0021
10	rs12772554	94383858	0.81	0.384295662080596	0.96	0.241969076141015	1.23017436437286	0.0171939261747321	0.0052	0.0123	0.0997	0.0194	0.0483	0.019	0.0183	0.0331	0.0018	0.0341	0.0452	0.1076	0.0032	0.0429	0.1345	0.0161	0.0226	0.0044	0.0011	0.0167	0.0153	0.1061	0.0282	0.1153	0.0432	0.0021
10	rs11818705	94392728	0.81	0.384295662080596	0.96	0.241969076141015	1.22486698753164	0.0175290598208466	0.0052	0.0123	0.0997	0.0194	0.0483	0.019	0.0183	0.0331	0.0018	0.0341	0.0452	0.1076	0.0032	0.0429	0.1345	0.0161	0.0226	0.0044	0.0011	0.0167	0.0153	0.1061	0.0282	0.1153	0.0432	0.0021
10	rs76867445	94397858	0.81	0.384295662080596	0.96	0.241969076141015	1.22737990239716	0.019056882455571	0.0052	0.0123	0.0996	0.0193	0.0484	0.0191	0.0183	0.0332	0.0018	0.0341	0.0451	0.1076	0.0032	0.0429	0.1345	0.0161	0.0226	0.0044	0.0011	0.0167	0.0152	0.1061	0.0282	0.1154	0.0431	0.0021
10	rs80320073	94404823	0.81	0.384295662080596	0.96	0.241969076141015	1.2306403467424	0.0190958769460637	0.0052	0.0123	0.0996	0.0193	0.0484	0.0191	0.0183	0.0332	0.0018	0.0341	0.045	0.1076	0.0032	0.0429	0.1345	0.0161	0.0226	0.0044	0.0011	0.0167	0.0152	0.1061	0.0281	0.1154	0.0431	0.0022
10	rs11187120	94415666	0.81	0.384295662080596	0.96	0.241969076141015	1.22003291531532	0.0196854503854044	0.0052	0.0123	0.0996	0.0193	0.0484	0.0193	0.0182	0.0332	0.0019	0.0341	0.0449	0.1075	0.0032	0.0429	0.1345	0.0161	0.0225	0.0044	0.0011	0.0167	0.0152	0.106	0.0281	0.1155	0.043	0.0023
10	rs17875348	94429082	0.81	0.384295662080596	0.96	0.241969076141015	1.20307968416559	0.0231899136322475	0.0052	0.0123	0.0994	0.0194	0.0484	0.0196	0.0183	0.0332	0.002	0.0341	0.0442	0.1074	0.0032	0.0426	0.1348	0.0165	0.0224	0.0044	0.0011	0.017	0.0153	0.1055	0.0281	0.1154	0.0429	0.0025
10	rs75654309	94441599	0.82	0.338707801994422	0.96	0.241969076141015	1.18346358583717	0.0268301042016976	0.0052	0.0124	0.0992	0.0194	0.0484	0.0193	0.0182	0.0333	0.0021	0.0342	0.0438	0.1073	0.0032	0.0427	0.1356	0.0168	0.0219	0.0045	0.0011	0.0171	0.0153	0.1054	0.028	0.1155	0.0427	0.0028
10	rs118071726	94456360	0.82	0.338707801994422	0.96	0.241969076141015	1.17667807502745	0.0261000856280835	0.0052	0.0124	0.0992	0.0193	0.0483	0.0192	0.0182	0.0333	0.0022	0.0342	0.0437	0.1072	0.0032	0.0427	0.1357	0.0168	0.0218	0.0045	0.0012	0.0171	0.0153	0.1054	0.028	0.1157	0.0427	0.0029
10	rs1111875	94462882	0.82	0.338707801994422	0.96	0.241969076141015	1.20178651046157	0.0317051155793327	0.0052	0.0124	0.0992	0.0193	0.0476	0.0192	0.0181	0.033	0.0022	0.034	0.0441	0.1072	0.0031	0.0421	0.1358	0.0168	0.0217	0.0045	0.0012	0.0169	0.0153	0.1053	0.0299	0.1158	0.0424	0.003
10	rs5015480	94465559	0.82	0.338707801994422	0.97	0.212655582583661	1.2141861727827	0.0256037211867234	0.0052	0.0123	0.0982	0.0193	0.0478	0.019	0.0181	0.0331	0.0022	0.0344	0.0441	0.107	0.0031	0.0424	0.1359	0.0168	0.0217	0.0045	0.0012	0.0169	0.0154	0.1049	0.0299	0.1163	0.0424	0.0031
10	rs78143821	94480779	0.82	0.338707801994422	0.96	0.241969076141015	1.24240557126653	0.0279429009047389	0.0052	0.0123	0.0987	0.0195	0.0476	0.0187	0.0181	0.0333	0.0022	0.0348	0.0439	0.1066	0.0029	0.0427	0.1365	0.0169	0.0215	0.0046	0.0012	0.0169	0.0152	0.1041	0.0294	0.1161	0.0422	0.0039
10	rs7923837	94481917	0.82	0.338707801994422	0.96	0.241969076141015	1.24483868494861	0.0267383323651783	0.0052	0.0123	0.0987	0.0195	0.0476	0.0187	0.0181	0.0333	0.0022	0.0348	0.0439	0.1066	0.0029	0.0428	0.1365	0.0169	0.0215	0.0046	0.0012	0.0169	0.0152	0.1041	0.0294	0.1161	0.0422	0.0039
10	rs2497306	94485211	0.82	0.338707801994422	0.96	0.241969076141015	1.24502592346878	0.0312597484489833	0.0052	0.0123	0.0986	0.0195	0.0476	0.0189	0.0181	0.0333	0.0022	0.0348	0.0439	0.1066	0.0029	0.0427	0.1365	0.017	0.0215	0.0045	0.0012	0.0169	0.0152	0.104	0.0294	0.1162	0.0422	0.004
10	rs11187151	94494460	0.82	0.338707801994422	0.96	0.241969076141015	1.32835525022919	0.0458567180137655	0.0053	0.0125	0.0987	0.0195	0.0475	0.0189	0.018	0.0333	0.0022	0.0352	0.0442	0.1066	0.0029	0.0433	0.1363	0.017	0.0215	0.0045	0.0012	0.0166	0.0152	0.1038	0.0294	0.1153	0.0414	0.0046
10	rs76598725	94494735	0.82	0.338707801994422	0.96	0.241969076141015	1.33671413685888	0.037596035498479	0.0053	0.0125	0.0988	0.0195	0.0475	0.0189	0.0179	0.0333	0.0022	0.0352	0.0442	0.1066	0.0029	0.0433	0.1363	0.017	0.0215	0.0045	0.0012	0.0166	0.0152	0.1038	0.0295	0.1153	0.0413	0.0047
10	rs4933236	94498436	0.83	0.29697514221559	0.96	0.241969076141015	1.54575160582143	0.0245804780415824	0.0054	0.0129	0.0988	0.0199	0.0474	0.0189	0.0179	0.0334	0.0023	0.0359	0.0444	0.106	0.0029	0.0437	0.1357	0.0169	0.0216	0.0045	0.0013	0.0164	0.0152	0.104	0.0295	0.1146	0.0403	0.0052
10	rs17107841	94498831	0.83	0.29697514221559	0.96	0.241969076141015	1.66155007360648	0.0266925020420461	0.0055	0.0133	0.0984	0.0198	0.0471	0.0189	0.0177	0.0334	0.0023	0.0362	0.0443	0.106	0.0031	0.0438	0.1357	0.0168	0.0216	0.0046	0.0014	0.0164	0.0152	0.1039	0.0294	0.1144	0.0402	0.0054
10	rs2488071	94499577	0.83	0.29697514221559	0.95	0.274028283204826	1.74603588375802	0.032353566009896	0.0056	0.0135	0.0974	0.0198	0.0469	0.0188	0.0176	0.0336	0.0024	0.0368	0.0441	0.106	0.0032	0.0443	0.1355	0.0166	0.0216	0.0047	0.0018	0.0164	0.0152	0.1042	0.0294	0.1144	0.0396	0.0057
10	rs17374868	94501903	0.82	0.338707801994422	0.95	0.274028283204826	1.93456044121814	0.0317051155793327	0.0051	0.0138	0.0935	0.0196	0.0484	0.018	0.0174	0.0335	0.0026	0.0384	0.0418	0.1076	0.0045	0.0473	0.1309	0.0162	0.0212	0.0052	0.0022	0.0165	0.015	0.1042	0.0298	0.1176	0.0381	0.0065
10	rs11187157	94502244	0.82	0.338707801994422	0.95	0.274028283204826	2.01537675669229	0.0366354534572784	0.0053	0.0138	0.0929	0.0196	0.0486	0.0178	0.0173	0.0334	0.0026	0.0386	0.0415	0.1078	0.0046	0.0479	0.1309	0.0162	0.0213	0.0053	0.0022	0.0166	0.0149	0.1041	0.0299	0.1174	0.0378	0.0066
10	rs118103533	94502534	0.81	0.384295662080596	0.95	0.274028283204826	2.08095549248387	0.0340780870354446	0.0053	0.014	0.0925	0.0196	0.0486	0.0177	0.0173	0.0334	0.0027	0.0387	0.0413	0.1077	0.0047	0.0487	0.1306	0.0161	0.0213	0.0052	0.0023	0.0166	0.015	0.1043	0.0299	0.1176	0.0372	0.0067
10	rs61862790	94504410	0.81	0.384295662080596	0.95	0.274028283204826	2.40982976752259	0.0420571097345026	0.0054	0.0142	0.0924	0.0196	0.049	0.0174	0.0171	0.0335	0.0029	0.0388	0.0408	0.1074	0.0047	0.0503	0.1306	0.016	0.0213	0.0052	0.0024	0.0166	0.0152	0.1034	0.0302	0.1175	0.036	0.007
10	rs11187165	94515985	0.8	0.433874260405774	0.95	0.274028283204826	2.57406798194947	0.0442846865317722	0.0054	0.0143	0.0927	0.0197	0.0491	0.0174	0.0172	0.0335	0.003	0.0387	0.0408	0.1075	0.0047	0.0508	0.1306	0.0159	0.0213	0.0052	0.0024	0.0164	0.0151	0.1031	0.0302	0.1172	0.0356	0.0071
10	rs17107854	94518228	0.8	0.433874260405774	0.95	0.274028283204826	2.58322332399197	0.0466222634313	0.0054	0.0143	0.0926	0.0197	0.0491	0.0174	0.0172	0.0335	0.003	0.0386	0.0406	0.1075	0.0048	0.0508	0.1305	0.0159	0.0212	0.0052	0.0024	0.0164	0.0151	0.103	0.0305	0.1172	0.0356	0.0071
10	rs12763565	94520143	0.8	0.433874260405774	0.95	0.274028283204826	2.60796838166228	0.0412700067924072	0.0054	0.0144	0.0927	0.0197	0.0491	0.0173	0.0172	0.0335	0.003	0.0385	0.0407	0.1075	0.0048	0.0511	0.1304	0.0159	0.0211	0.0052	0.0024	0.0163	0.0149	0.103	0.0305	0.1174	0.0355	0.0071
10	rs116946240	94521071	0.8	0.433874260405774	0.95	0.274028283204826	2.62200246313417	0.0431930576895719	0.0054	0.0144	0.0927	0.0197	0.0492	0.0173	0.0172	0.0334	0.003	0.0384	0.0407	0.1074	0.0048	0.0511	0.1303	0.0159	0.0211	0.0052	0.0024	0.0164	0.0149	0.1032	0.0305	0.1174	0.0355	0.0071
10	rs2488062	94523766	0.8	0.433874260405774	0.94	0.308944172156586	2.67227662930816	0.0543280933786808	0.0054	0.0144	0.0928	0.0197	0.0492	0.0173	0.0172	0.0334	0.0031	0.0384	0.0408	0.1074	0.0048	0.0511	0.1302	0.0159	0.0212	0.0053	0.0024	0.0164	0.0149	0.1033	0.0305	0.1174	0.0355	0.0072
10	rs1935492	94525506	0.8	0.433874260405774	0.94	0.308944172156586	2.68092767916147	0.053258562144801	0.0054	0.0144	0.0929	0.0197	0.0491	0.0173	0.0172	0.0333	0.003	0.0383	0.0408	0.1077	0.0048	0.051	0.1302	0.0159	0.0212	0.0053	0.0024	0.0164	0.0149	0.1032	0.0304	0.1174	0.0355	0.0071
10	rs2488083	94535940	0.8	0.433874260405774	0.94	0.308944172156586	2.51480347414977	0.0667559690699651	0.0055	0.0144	0.0935	0.0197	0.0491	0.0172	0.0171	0.0331	0.0029	0.0382	0.0405	0.1074	0.0047	0.0507	0.1301	0.0159	0.021	0.0052	0.0024	0.0163	0.0147	0.105	0.0306	0.1169	0.0356	0.0072
10	rs11596160	94543870	0.8	0.433874260405774	0.93	0.346822133743557	2.60385931840023	0.0932839656326749	0.0056	0.0145	0.0946	0.0196	0.0488	0.017	0.0169	0.0325	0.003	0.0379	0.0401	0.1068	0.0047	0.0505	0.1307	0.0156	0.0209	0.0051	0.0023	0.0167	0.0143	0.1068	0.0308	0.1169	0.0354	0.0073
10	rs2490751	94560060	0.8	0.433874260405774	0.93	0.346822133743557	2.62236571919841	0.0756067560778512	0.0056	0.0145	0.0949	0.0197	0.049	0.0172	0.0169	0.0324	0.003	0.038	0.0399	0.1068	0.0047	0.0504	0.1307	0.0157	0.0208	0.0051	0.0022	0.0168	0.0143	0.1066	0.0309	0.1168	0.0353	0.0073
10	rs72813131	94574341	0.81	0.384295662080596	0.93	0.346822133743557	2.59757871320642	0.0766992598697295	0.0055	0.0147	0.0956	0.02	0.048	0.0174	0.0167	0.032	0.0028	0.0381	0.0399	0.1069	0.0047	0.051	0.131	0.0149	0.0209	0.005	0.0019	0.0171	0.0141	0.1081	0.0311	0.1158	0.0351	0.007
10	rs113206698	94577904	0.8	0.433874260405774	0.93	0.346822133743557	2.58623713378751	0.0706646464046577	0.0055	0.0147	0.0957	0.02	0.0479	0.0175	0.0167	0.0319	0.0028	0.0382	0.0399	0.1066	0.0047	0.0511	0.131	0.0149	0.0208	0.005	0.0019	0.0172	0.0141	0.1083	0.0311	0.1157	0.0352	0.007
10	rs117114688	94586373	0.8	0.433874260405774	0.92	0.387761932740255	2.58852835139137	0.0713723338817499	0.0055	0.0147	0.0957	0.02	0.0479	0.0175	0.0166	0.0319	0.0027	0.0382	0.0399	0.1066	0.0047	0.0511	0.131	0.0147	0.0208	0.005	0.0019	0.0172	0.0141	0.1084	0.0311	0.1156	0.0353	0.0069
10	rs2490741	94594565	0.8	0.433874260405774	0.92	0.387761932740255	2.70644260336071	0.123033788456447	0.0055	0.0147	0.0958	0.02	0.0478	0.0175	0.0166	0.0319	0.0027	0.0382	0.0399	0.1067	0.0047	0.0512	0.131	0.0147	0.0208	0.005	0.0019	0.0172	0.0141	0.1085	0.0311	0.1155	0.0353	0.0069
10	rs112614227	94595653	0.8	0.433874260405774	0.92	0.387761932740255	2.69239422717381	0.130052872449655	0.0055	0.0147	0.0958	0.02	0.0478	0.0175	0.0167	0.0318	0.0027	0.0382	0.0399	0.1067	0.0047	0.0512	0.131	0.0147	0.0208	0.005	0.0019	0.0172	0.0141	0.1085	0.0311	0.1155	0.0353	0.007
10	rs56164840	94596041	0.8	0.433874260405774	0.92	0.387761932740255	2.68824503903915	0.129604341022581	0.0055	0.0147	0.0958	0.02	0.0478	0.0175	0.0167	0.0318	0.0027	0.0382	0.0399	0.1067	0.0047	0.0512	0.131	0.0147	0.0208	0.005	0.0019	0.0172	0.0141	0.1085	0.0311	0.1155	0.0353	0.007
10	rs71480842	94596902	0.8	0.433874260405774	0.92	0.387761932740255	2.67836803365057	0.129514703686575	0.0055	0.0147	0.0958	0.02	0.0478	0.0175	0.0167	0.0317	0.0027	0.0382	0.0399	0.1067	0.0047	0.0512	0.131	0.0147	0.0208	0.005	0.0019	0.0172	0.0141	0.1085	0.0311	0.1155	0.0353	0.007
10	rs3740380	94598259	0.8	0.433874260405774	0.92	0.387761932740255	2.68019627613176	0.134387839338093	0.0055	0.0147	0.0958	0.02	0.0478	0.0175	0.0167	0.0316	0.0027	0.0382	0.0399	0.1066	0.0047	0.0512	0.1311	0.0147	0.0208	0.005	0.0019	0.0172	0.0141	0.1084	0.0311	0.1155	0.0353	0.007
10	rs118087051	94599105	0.8	0.433874260405774	0.92	0.387761932740255	2.66813688244408	0.127281264844169	0.0055	0.0147	0.0959	0.02	0.0477	0.0172	0.0168	0.0315	0.0026	0.0382	0.0399	0.1079	0.0045	0.0511	0.1311	0.0147	0.0208	0.005	0.0019	0.0172	0.0141	0.1083	0.0311	0.1155	0.0354	0.0069
10	rs17376654	94599267	0.8	0.433874260405774	0.92	0.387761932740255	2.66083620994739	0.12656961955527	0.0055	0.0147	0.0959	0.02	0.0477	0.0172	0.0168	0.0315	0.0025	0.0382	0.0399	0.1081	0.0045	0.0511	0.1311	0.0147	0.0208	0.005	0.0019	0.0172	0.0141	0.1083	0.0311	0.1155	0.0354	0.0069
10	rs2490736	94599468	0.8	0.433874260405774	0.92	0.387761932740255	2.6666762612451	0.127815972895983	0.0055	0.0147	0.0959	0.02	0.0477	0.0172	0.0168	0.0315	0.0025	0.0382	0.0398	0.1084	0.0045	0.0511	0.131	0.0147	0.0208	0.005	0.0018	0.0172	0.0141	0.1083	0.0311	0.1155	0.0354	0.0068
10	rs2490733	94602822	0.8	0.433874260405774	0.92	0.387761932740255	2.69959888939462	0.116506062240943	0.0054	0.0147	0.096	0.0199	0.0478	0.0171	0.0167	0.0316	0.0025	0.0383	0.0395	0.1086	0.0044	0.0512	0.1311	0.0146	0.0208	0.0049	0.0018	0.0171	0.0141	0.1084	0.0309	0.1158	0.0355	0.0068
10	rs117278919	94602980	0.8	0.433874260405774	0.89	0.529866637543626	2.67946493368866	0.117627900970223	0.0055	0.0147	0.096	0.0199	0.0478	0.017	0.0167	0.0316	0.0025	0.0383	0.0395	0.1086	0.0044	0.0512	0.1311	0.0146	0.0208	0.0049	0.0018	0.0171	0.0141	0.1083	0.0309	0.1159	0.0355	0.0068
10	rs139196824	94608319	0.8	0.433874260405774	0.88	0.583941145430028	2.64115485419154	0.103531782746475	0.0055	0.0147	0.0959	0.0199	0.0478	0.017	0.0166	0.0315	0.0025	0.0383	0.0395	0.1086	0.0044	0.0512	0.1311	0.0147	0.0208	0.0049	0.0018	0.0171	0.0142	0.1082	0.0309	0.1158	0.0355	0.0068
10	rs10736070	94622028	0.8	0.433874260405774	0.87	0.641494868499257	2.61280511478312	0.105846842146596	0.0056	0.0147	0.0959	0.0198	0.0478	0.0169	0.0166	0.0315	0.0025	0.0383	0.0393	0.1085	0.0044	0.0514	0.131	0.0149	0.0207	0.0049	0.0018	0.0171	0.0144	0.1082	0.0309	0.1158	0.0356	0.0068
10	rs10786055	94626221	0.8	0.433874260405774	0.87	0.641494868499257	2.60905640721963	0.107512540683026	0.0056	0.0147	0.0959	0.0198	0.0478	0.0169	0.0166	0.0315	0.0025	0.0383	0.0393	0.1085	0.0044	0.0514	0.131	0.0149	0.0207	0.0049	0.0018	0.0171	0.0144	0.1081	0.0309	0.1158	0.0356	0.0068
10	rs11187196	94636680	0.8	0.433874260405774	0.87	0.641494868499257	2.60108078463358	0.113762026395592	0.0056	0.0147	0.0959	0.0198	0.0478	0.0169	0.0165	0.0315	0.0025	0.0383	0.0393	0.1085	0.0044	0.0514	0.1309	0.0149	0.0207	0.0049	0.0018	0.0171	0.0144	0.1081	0.031	0.1158	0.0357	0.0068
10	rs117121702	94642848	0.8	0.433874260405774	0.87	0.641494868499257	2.59938994873697	0.113335520158137	0.0056	0.0147	0.0959	0.0198	0.0478	0.0169	0.0165	0.0314	0.0025	0.0383	0.0393	0.1085	0.0044	0.0514	0.1309	0.0149	0.0207	0.0049	0.0018	0.0171	0.0145	0.1081	0.031	0.1158	0.0357	0.0068
10	rs17449755	94669531	0.8	0.433874260405774	0.87	0.641494868499257	2.56648627412033	0.111635612519984	0.0056	0.0147	0.0958	0.0198	0.0477	0.0167	0.0165	0.0314	0.0025	0.0383	0.0393	0.1085	0.0044	0.0515	0.1309	0.0151	0.0207	0.0049	0.0019	0.0172	0.0146	0.1082	0.031	0.1158	0.0358	0.0068
10	rs117109063	94671228	0.8	0.433874260405774	0.86	0.702596200902853	2.55903164234683	0.110873859212413	0.0056	0.0147	0.0959	0.0198	0.0477	0.0167	0.0165	0.0313	0.0025	0.0383	0.0393	0.1085	0.0044	0.0515	0.1309	0.0151	0.0206	0.0049	0.0019	0.0172	0.0146	0.1082	0.031	0.1159	0.0359	0.0068
10	rs1326330	94695555	0.8	0.433874260405774	0.86	0.702596200902853	2.54294289824352	0.103861291198418	0.0056	0.0147	0.0958	0.0197	0.0477	0.0167	0.0165	0.0313	0.0025	0.0383	0.0393	0.1085	0.0044	0.0516	0.1309	0.0151	0.0206	0.0049	0.0019	0.0172	0.0147	0.1082	0.031	0.1159	0.0359	0.0068
10	rs1326331	94695617	0.8	0.433874260405774	0.85	0.767309033253442	2.53251402420364	0.104356314327584	0.0056	0.0147	0.0958	0.0197	0.0476	0.0167	0.0165	0.0313	0.0025	0.0383	0.0393	0.1085	0.0044	0.0516	0.1308	0.0151	0.0206	0.0049	0.0019	0.0172	0.0147	0.1082	0.031	0.1159	0.0359	0.0068
10	rs112294410	94711457	0.8	0.433874260405774	0.86	0.702596200902853	2.46843808042498	0.0914732154460973	0.0056	0.0147	0.0956	0.0197	0.0476	0.0167	0.0164	0.0312	0.0025	0.0383	0.0393	0.1085	0.0043	0.0516	0.1311	0.0151	0.0206	0.0048	0.0018	0.0173	0.0151	0.1082	0.031	0.1159	0.036	0.0068
10	rs11187225	94714427	0.8	0.433874260405774	0.86	0.702596200902853	2.46796271348278	0.0979927276923974	0.0056	0.0146	0.0956	0.0197	0.0475	0.0166	0.0164	0.0312	0.0025	0.0383	0.0392	0.1085	0.0043	0.0515	0.1311	0.0151	0.0206	0.0048	0.0018	0.0173	0.0152	0.1081	0.031	0.1158	0.0359	0.0068
10	rs72813186	94716524	0.8	0.433874260405774	0.86	0.702596200902853	2.46368569792967	0.0960662935999257	0.0056	0.0146	0.0957	0.0197	0.0475	0.0166	0.0164	0.0312	0.0025	0.0383	0.0392	0.1085	0.0043	0.0516	0.1311	0.0151	0.0206	0.0048	0.0018	0.0173	0.0152	0.1081	0.031	0.1158	0.0359	0.0068
10	rs41290182	94733781	0.8	0.433874260405774	0.87	0.641494868499257	2.45763056203777	0.0905340721375833	0.0055	0.0145	0.0961	0.0198	0.0475	0.0165	0.0162	0.0311	0.0026	0.0384	0.0396	0.1082	0.0043	0.0517	0.1314	0.0152	0.0205	0.0048	0.0016	0.0174	0.0152	0.1079	0.0309	0.1158	0.0358	0.0068
10	rs11187233	94739383	0.8	0.433874260405774	0.87	0.641494868499257	2.45893617776003	0.0916301132588253	0.0055	0.0145	0.0961	0.0198	0.0475	0.0165	0.0162	0.0311	0.0026	0.0384	0.0396	0.1082	0.0043	0.0517	0.1314	0.0152	0.0205	0.0048	0.0016	0.0174	0.0152	0.1079	0.0309	0.1158	0.0358	0.0068
10	rs11187236	94746240	0.8	0.433874260405774	0.87	0.641494868499257	2.46261680619252	0.0954274929429257	0.0055	0.0145	0.0961	0.0198	0.0475	0.0165	0.0162	0.0311	0.0026	0.0384	0.0396	0.1082	0.0043	0.0517	0.1314	0.0152	0.0205	0.0048	0.0016	0.0174	0.0152	0.1079	0.0309	0.1158	0.0358	0.0068
10	rs118100442	94758948	0.8	0.433874260405774	0.87	0.641494868499257	2.31186189317751	0.0490731513813373	0.0055	0.0143	0.0963	0.0198	0.0475	0.0167	0.0162	0.0309	0.0026	0.0387	0.0398	0.1086	0.0043	0.052	0.1312	0.0149	0.0204	0.0048	0.0015	0.0174	0.0148	0.1084	0.0309	0.1154	0.0359	0.0069
10	rs7081888	94764660	0.8	0.433874260405774	0.87	0.641494868499257	2.24615897239763	0.0620018437431966	0.0054	0.0141	0.0964	0.0198	0.0475	0.0168	0.0162	0.0307	0.0026	0.0388	0.04	0.1089	0.0043	0.0522	0.131	0.0147	0.0203	0.0048	0.0014	0.0173	0.0146	0.1088	0.0308	0.1151	0.0358	0.0069
10	rs118183497	94765977	0.8	0.433874260405774	0.87	0.641494868499257	2.21979610608931	0.0581758570842213	0.0054	0.0141	0.0966	0.0198	0.0475	0.0168	0.0162	0.0306	0.0026	0.0388	0.04	0.1089	0.0043	0.0522	0.131	0.0146	0.0203	0.0048	0.0014	0.0173	0.0145	0.1088	0.0309	0.1152	0.0359	0.0069
10	rs4919044	94771895	0.8	0.433874260405774	0.87	0.641494868499257	2.20040518908096	0.0709473706679503	0.0054	0.0141	0.0973	0.0198	0.0477	0.0167	0.0162	0.03	0.0026	0.0388	0.0402	0.1089	0.0043	0.0523	0.1309	0.0145	0.0201	0.0048	0.0014	0.0173	0.0143	0.1089	0.031	0.1152	0.036	0.0069
10	rs61863081	94786148	0.8	0.433874260405774	0.87	0.641494868499257	2.1483608256289	0.0942342717704379	0.0054	0.014	0.0994	0.0197	0.0479	0.0167	0.0163	0.0284	0.0025	0.0386	0.0405	0.1089	0.0043	0.0524	0.1307	0.0141	0.0198	0.0048	0.0013	0.0173	0.0138	0.1089	0.0314	0.1153	0.0362	0.0069
10	rs7089188	94787521	0.8	0.433874260405774	0.89	0.529866637543626	2.17193594046968	0.101399902916346	0.0054	0.014	0.0996	0.0197	0.048	0.0167	0.0163	0.0283	0.0025	0.0386	0.0405	0.1089	0.0043	0.0524	0.1306	0.014	0.0198	0.0048	0.0013	0.0174	0.0138	0.1089	0.0314	0.1153	0.0362	0.0069
10	rs12771031	94815076	0.8	0.433874260405774	0.94	0.308944172156586	2.18346917715848	0.100015331350576	0.0054	0.0139	0.0997	0.0197	0.048	0.0167	0.0163	0.0282	0.0024	0.0386	0.0405	0.109	0.0043	0.0525	0.1304	0.0139	0.0197	0.0047	0.0012	0.0175	0.0138	0.1093	0.0316	0.1152	0.0361	0.0068
10	rs77700422	94816807	0.8	0.433874260405774	0.94	0.308944172156586	2.18198358696674	0.100259127938522	0.0054	0.0139	0.0998	0.0197	0.048	0.0167	0.0163	0.0282	0.0024	0.0386	0.0405	0.109	0.0044	0.0525	0.1303	0.0139	0.0197	0.0047	0.0012	0.0175	0.0138	0.1093	0.0316	0.1151	0.036	0.0068
10	rs7922067	94819606	0.8	0.433874260405774	0.94	0.308944172156586	2.1338251012744	0.106511917866313	0.0054	0.0139	0.0998	0.0196	0.0479	0.0167	0.0163	0.0282	0.0025	0.0386	0.0405	0.1089	0.0045	0.0524	0.1302	0.0142	0.0196	0.0047	0.0012	0.0175	0.0138	0.1094	0.0316	0.1151	0.036	0.0069
10	rs11187265	94824166	0.8	0.433874260405774	0.94	0.308944172156586	1.98185434670743	0.077798168634899	0.0054	0.0137	0.0998	0.0196	0.0474	0.0167	0.0164	0.028	0.0024	0.0386	0.0405	0.1081	0.0045	0.0521	0.1306	0.0153	0.0196	0.0046	0.0012	0.0175	0.0138	0.1096	0.0317	0.115	0.0362	0.0068
10	rs12256889	94827183	0.8	0.433874260405774	0.94	0.308944172156586	1.97953032787211	0.0709473706679503	0.0054	0.0138	0.0999	0.0196	0.0473	0.0167	0.0164	0.0277	0.0025	0.0387	0.0406	0.1081	0.0045	0.0521	0.1306	0.0153	0.0196	0.0046	0.0012	0.0175	0.0138	0.1097	0.0317	0.1151	0.0362	0.0068
10	rs11812460	94832128	0.8	0.433874260405774	0.94	0.308944172156586	1.82497257432467	0.0673778871803272	0.0054	0.0134	0.1001	0.0194	0.0472	0.0169	0.0164	0.0275	0.0024	0.0391	0.0406	0.1081	0.0046	0.0522	0.1312	0.0154	0.0195	0.0044	0.0012	0.0172	0.0139	0.1099	0.0315	0.1152	0.0359	0.0068
10	rs117884953	94833639	0.8	0.433874260405774	0.94	0.308944172156586	1.66280017441275	0.0393315022812754	0.0053	0.0132	0.1003	0.0194	0.0473	0.0169	0.0165	0.0274	0.0023	0.0391	0.0406	0.1079	0.0043	0.052	0.1312	0.0154	0.0194	0.0043	0.0012	0.0172	0.0139	0.1101	0.0315	0.1169	0.0358	0.0056
10	rs61863116	94838388	0.81	0.384295662080596	0.94	0.308944172156586	1.50896568025844	0.0208092628186829	0.0054	0.0127	0.1006	0.0194	0.0471	0.0171	0.0167	0.0269	0.0018	0.0391	0.0407	0.108	0.0037	0.0516	0.131	0.0157	0.0192	0.0042	0.0014	0.0173	0.0143	0.1105	0.0315	0.1215	0.0356	0.0021
10	rs2068888	94839642	0.81	0.384295662080596	0.94	0.308944172156586	1.50253119394551	0.0371677161631349	0.0054	0.0126	0.1008	0.0194	0.0471	0.0171	0.0167	0.0268	0.0018	0.039	0.0408	0.1079	0.0037	0.0516	0.1309	0.0158	0.0192	0.0042	0.0016	0.0173	0.0142	0.1106	0.0317	0.1215	0.0356	0.002
10	rs35668759	94840631	0.81	0.384295662080596	0.94	0.308944172156586	1.48198844204938	0.033312189063451	0.0054	0.0126	0.1013	0.0193	0.0471	0.0171	0.0167	0.0265	0.0018	0.0389	0.0408	0.1079	0.0037	0.0517	0.1307	0.0158	0.0191	0.0042	0.0017	0.0172	0.0141	0.1105	0.0318	0.1216	0.0356	0.002
10	rs7905939	94841107	0.81	0.384295662080596	0.94	0.308944172156586	1.47629496744017	0.034644820351873	0.0054	0.0126	0.1016	0.0192	0.0467	0.017	0.0167	0.026	0.0018	0.0388	0.0409	0.1084	0.0037	0.0517	0.1307	0.0161	0.0191	0.0043	0.0018	0.0171	0.014	0.1103	0.0321	0.1214	0.0357	0.0021
10	rs17108150	94841669	0.81	0.384295662080596	0.94	0.308944172156586	1.42886793330509	0.0263727285209235	0.0054	0.0126	0.1016	0.0192	0.0466	0.0171	0.0167	0.0261	0.0018	0.0388	0.0409	0.1084	0.0037	0.0517	0.1307	0.0161	0.0191	0.0042	0.0019	0.0171	0.0141	0.1102	0.032	0.1214	0.0357	0.0022
10	rs10786068	94842477	0.81	0.384295662080596	0.95	0.274028283204826	1.40585986854204	0.0279429009047389	0.0053	0.0126	0.1017	0.0192	0.0466	0.0171	0.0167	0.0261	0.0018	0.0388	0.041	0.1085	0.0037	0.0518	0.1305	0.0162	0.0191	0.0042	0.002	0.0171	0.014	0.1103	0.032	0.1212	0.0358	0.0021
10	rs117189332	94846448	0.81	0.384295662080596	0.95	0.274028283204826	0.721472624855358	0.0284600247675554	0.0054	0.0104	0.1033	0.0189	0.0461	0.0171	0.0167	0.0253	0.0019	0.0391	0.0404	0.1103	0.0038	0.0513	0.1317	0.0159	0.0185	0.0042	0.0022	0.0172	0.0142	0.1122	0.0319	0.1188	0.0362	0.0021
10	rs74151826	94846661	0.82	0.338707801994422	0.95	0.274028283204826	0.550708106287664	0.0334138463367034	0.0054	0.0095	0.1035	0.0188	0.0453	0.0171	0.0167	0.025	0.0019	0.0393	0.0403	0.1108	0.0037	0.0512	0.1325	0.016	0.0183	0.0042	0.0023	0.017	0.0143	0.113	0.032	0.1185	0.0364	0.0019
10	rs67053811	94849708	0.83	0.29697514221559	0.95	0.274028283204826	0.322320887104834	0.0614013765815832	0.0055	0.0064	0.1038	0.0183	0.0446	0.0172	0.0167	0.0239	0.0022	0.0397	0.0398	0.1134	0.0039	0.0499	0.135	0.0154	0.0175	0.0043	0.0026	0.0163	0.0142	0.1162	0.0314	0.118	0.0371	0.002
10	rs112372528	94850226	0.83	0.29697514221559	0.95	0.274028283204826	0.304383734558376	0.0699598861930661	0.0055	0.0063	0.1036	0.0183	0.0446	0.0172	0.0167	0.0238	0.0022	0.0397	0.0398	0.1136	0.0039	0.0498	0.135	0.0155	0.0174	0.0043	0.0026	0.0163	0.0142	0.1164	0.0314	0.1178	0.0371	0.002
10	rs55837722	94850473	0.83	0.29697514221559	0.95	0.274028283204826	0.299886719202155	0.0653142331235435	0.0055	0.0063	0.1036	0.0183	0.0445	0.0173	0.0168	0.0238	0.0022	0.0397	0.0399	0.1137	0.0039	0.0497	0.135	0.0155	0.0174	0.0043	0.0026	0.0163	0.0142	0.1165	0.0314	0.1176	0.0371	0.002
10	rs1339823	94850801	0.83	0.29697514221559	0.95	0.274028283204826	0.295425214729393	0.0642925244573774	0.0055	0.0063	0.1036	0.0183	0.0445	0.0173	0.0168	0.0238	0.0022	0.0397	0.0399	0.1138	0.0039	0.0498	0.135	0.0155	0.0174	0.0042	0.0027	0.0163	0.0142	0.1166	0.0314	0.1175	0.0371	0.002
10	rs117475047	94854740	0.83	0.29697514221559	0.95	0.274028283204826	0.267295119885885	0.0601418752513562	0.0056	0.0061	0.1033	0.0182	0.0443	0.0173	0.0168	0.0238	0.0022	0.0396	0.04	0.1144	0.004	0.0499	0.135	0.0156	0.0173	0.0042	0.0027	0.0163	0.0141	0.117	0.0315	0.1168	0.0373	0.0021
10	rs61863118	94857262	0.83	0.29697514221559	0.95	0.274028283204826	0.261696940588397	0.0629408148667153	0.0056	0.006	0.1033	0.0182	0.0441	0.0173	0.0169	0.0237	0.0022	0.0396	0.04	0.1146	0.004	0.05	0.1349	0.0156	0.0172	0.0041	0.0027	0.0163	0.0141	0.1172	0.0315	0.1165	0.0374	0.0021
10	rs11187279	94859247	0.83	0.29697514221559	0.95	0.274028283204826	0.266791852644036	0.0632776061613162	0.0056	0.006	0.1034	0.0181	0.044	0.0173	0.0169	0.0237	0.0022	0.0395	0.04	0.1148	0.004	0.0502	0.1349	0.0157	0.0172	0.0041	0.0027	0.0163	0.0141	0.1173	0.0314	0.1163	0.0375	0.0021
10	rs78829699	94870362	0.83	0.29697514221559	0.95	0.274028283204826	0.231742457638215	0.0606046119938404	0.0056	0.0056	0.1034	0.018	0.0433	0.0174	0.017	0.0237	0.0023	0.0391	0.0406	0.1161	0.0044	0.0508	0.1338	0.0156	0.0169	0.0039	0.0029	0.0165	0.0142	0.1185	0.0313	0.1145	0.0377	0.0022
10	rs17108185	94874143	0.84	0.258953137461488	0.95	0.274028283204826	0.214545395228939	0.0653825876454319	0.0056	0.0054	0.1038	0.0179	0.0427	0.0175	0.0171	0.0239	0.0023	0.0387	0.0409	0.1167	0.0046	0.0511	0.1333	0.0155	0.0168	0.0039	0.003	0.0168	0.0142	0.1191	0.0308	0.1136	0.0379	0.0022
10	rs34073388	94885878	0.84	0.258953137461488	0.96	0.241969076141015	0.213694868212656	0.0667559690699651	0.0056	0.0052	0.1039	0.0179	0.0422	0.0176	0.0172	0.024	0.0023	0.0384	0.0413	0.1173	0.0047	0.0513	0.133	0.0154	0.0167	0.0038	0.003	0.0169	0.0143	0.1196	0.0305	0.113	0.0381	0.0022
10	rs12247592	94890629	0.84	0.258953137461488	0.96	0.241969076141015	0.209870970614979	0.0628063109360394	0.0056	0.0052	0.1039	0.0179	0.0421	0.0176	0.0172	0.024	0.0023	0.0384	0.0413	0.1173	0.0047	0.0513	0.133	0.0154	0.0167	0.0038	0.003	0.0169	0.0143	0.1197	0.0305	0.1129	0.0381	0.0022
10	rs72815139	94891850	0.84	0.258953137461488	0.96	0.241969076141015	0.208911083744885	0.0637503875308753	0.0056	0.0052	0.1039	0.0179	0.0421	0.0176	0.0172	0.0241	0.0023	0.0384	0.0413	0.1174	0.0047	0.0513	0.133	0.0155	0.0167	0.0038	0.003	0.0169	0.0143	0.1197	0.0305	0.1129	0.0381	0.0022
10	rs11592143	94897992	0.84	0.258953137461488	0.96	0.241969076141015	0.19072757254373	0.0641568089496956	0.0057	0.0051	0.1036	0.0179	0.042	0.0177	0.0173	0.0241	0.0023	0.0383	0.0414	0.1174	0.0047	0.0514	0.1331	0.0155	0.0167	0.0037	0.0029	0.017	0.0143	0.1201	0.0304	0.1127	0.0382	0.0021
10	rs17466866	94899151	0.84	0.258953137461488	0.97	0.212655582583661	0.187293857977912	0.063142798584871	0.0057	0.005	0.1035	0.0179	0.042	0.0177	0.0173	0.0242	0.0023	0.0383	0.0414	0.1175	0.0046	0.0514	0.1331	0.0155	0.0167	0.0037	0.0029	0.0171	0.0143	0.1202	0.0304	0.1126	0.0382	0.0021
10	rs4918428	94899739	0.84	0.258953137461488	0.97	0.212655582583661	0.17604593663561	0.0652459086315517	0.0057	0.005	0.1035	0.0179	0.042	0.0177	0.0173	0.0242	0.0022	0.0383	0.0414	0.1175	0.0046	0.0514	0.1331	0.0155	0.0166	0.0036	0.0029	0.0171	0.0143	0.1204	0.0304	0.1123	0.0382	0.0021
10	rs117585559	94904761	0.84	0.258953137461488	0.97	0.212655582583661	0.149434684327827	0.0653142331235435	0.0058	0.0049	0.1033	0.0178	0.0422	0.0178	0.0173	0.0243	0.0022	0.038	0.0414	0.1176	0.0046	0.0514	0.133	0.0155	0.0166	0.0036	0.0028	0.0172	0.0144	0.1207	0.0303	0.1124	0.0382	0.0021
10	rs189256070	94910365	0.84	0.258953137461488	0.97	0.212655582583661	0.141693624579444	0.0662739246303819	0.0058	0.0049	0.1032	0.0178	0.0422	0.0178	0.0173	0.0244	0.0022	0.038	0.0415	0.1176	0.0046	0.0514	0.1329	0.0156	0.0166	0.0035	0.0027	0.0173	0.0144	0.1208	0.0302	0.1124	0.0382	0.0021
10	rs117689718	94916025	0.84	0.258953137461488	0.97	0.212655582583661	0.125488149148072	0.0606046119938404	0.0059	0.0049	0.103	0.0177	0.0423	0.0179	0.0174	0.0245	0.0021	0.0378	0.0415	0.1178	0.0046	0.0513	0.1328	0.0156	0.0166	0.0035	0.0026	0.0173	0.0145	0.1211	0.0301	0.1125	0.0381	0.002
10	rs4918664	94921065	0.85	0.2244882202137	0.97	0.212655582583661	0.124247552244322	0.0621356168740305	0.0059	0.0049	0.103	0.0177	0.0423	0.0179	0.0174	0.0245	0.0021	0.0377	0.0414	0.1179	0.0045	0.0513	0.1328	0.0156	0.0166	0.0034	0.0025	0.0174	0.0146	0.1215	0.03	0.1125	0.0381	0.002
10	rs76668221	94926192	0.85	0.2244882202137	0.97	0.212655582583661	0.106372785140135	0.0664803359567681	0.006	0.0049	0.1029	0.0178	0.0424	0.0179	0.0174	0.0247	0.002	0.0376	0.0414	0.1181	0.0045	0.0513	0.1327	0.0157	0.0165	0.0034	0.0023	0.0175	0.0147	0.1219	0.0298	0.1122	0.0381	0.0019
10	rs139443003	94941751	0.85	0.2244882202137	0.97	0.212655582583661	0.0981475743775466	0.0668249519271995	0.006	0.0049	0.1029	0.0178	0.0424	0.0179	0.0174	0.0248	0.002	0.0376	0.0414	0.1181	0.0044	0.0513	0.1327	0.0157	0.0165	0.0034	0.0023	0.0175	0.0148	0.1222	0.0297	0.112	0.0381	0.0019
10	rs72815176	94948934	0.85	0.2244882202137	0.97	0.212655582583661	0.0836585191390468	0.0837658791460273	0.0061	0.0049	0.1027	0.0178	0.0424	0.0179	0.0175	0.025	0.0019	0.0376	0.0413	0.1182	0.0043	0.0513	0.1325	0.0158	0.0164	0.0033	0.0023	0.0176	0.0149	0.1227	0.0296	0.1117	0.038	0.0018
10	rs913421	94958324	0.85	0.2244882202137	0.97	0.212655582583661	0.0795596889439196	0.0751715551245121	0.0061	0.005	0.1027	0.0179	0.0424	0.018	0.0175	0.0251	0.0018	0.0376	0.0412	0.1183	0.0042	0.0513	0.1324	0.0158	0.0164	0.0033	0.0023	0.0176	0.0149	0.123	0.0295	0.1115	0.038	0.0017
10	rs55684140	94960075	0.85	0.2244882202137	0.97	0.212655582583661	0.0813324641777969	0.0746651251279482	0.0061	0.005	0.1027	0.0179	0.0424	0.018	0.0175	0.0251	0.0018	0.0376	0.0412	0.1183	0.0042	0.0513	0.1324	0.0158	0.0164	0.0033	0.0023	0.0176	0.0149	0.123	0.0295	0.1115	0.038	0.0017
10	rs117547764	94960494	0.85	0.2244882202137	0.97	0.212655582583661	0.0780537942972116	0.0777247094247361	0.0061	0.005	0.1027	0.0179	0.0425	0.018	0.0175	0.0251	0.0018	0.0376	0.0413	0.1183	0.0042	0.0513	0.1321	0.0158	0.0164	0.0033	0.0023	0.0176	0.0149	0.123	0.0296	0.1115	0.038	0.0017
10	rs72815193	94963391	0.85	0.2244882202137	0.97	0.212655582583661	0.0717548071050813	0.0929680434291591	0.0062	0.0049	0.103	0.0179	0.0426	0.018	0.0176	0.0249	0.0017	0.0377	0.041	0.1179	0.0041	0.0511	0.1321	0.0159	0.0167	0.0033	0.0021	0.0177	0.015	0.1228	0.0296	0.1118	0.0382	0.0016
10	rs78389445	94983746	0.85	0.2244882202137	0.98	0.18597139562509	0.0530605507058567	0.116592212938476	0.0064	0.0047	0.1026	0.0179	0.0417	0.0183	0.018	0.0252	0.0013	0.0372	0.0407	0.1219	0.0038	0.0497	0.1312	0.0162	0.0167	0.0031	0.0021	0.0179	0.0153	0.1221	0.029	0.1119	0.039	0.0012
10	rs117064523	94999562	0.85	0.2244882202137	0.97	0.212655582583661	0.0528218147292951	0.121454929311561	0.0064	0.0047	0.1025	0.0179	0.0416	0.0183	0.018	0.0253	0.0012	0.0371	0.0407	0.1223	0.0038	0.0496	0.1311	0.0162	0.0167	0.0031	0.0021	0.0179	0.0154	0.122	0.029	0.1119	0.0391	0.0012
10	rs117748540	95002810	0.85	0.2244882202137	0.97	0.212655582583661	0.0560350513099905	0.11927481260078	0.0065	0.0047	0.1025	0.0179	0.0416	0.0183	0.018	0.0253	0.0012	0.0371	0.0407	0.1225	0.0038	0.0496	0.1311	0.0162	0.0167	0.0031	0.0021	0.018	0.0154	0.122	0.0291	0.1119	0.0389	0.0012
10	rs117937373	95003141	0.85	0.2244882202137	0.97	0.212655582583661	0.0566037640859959	0.116075670936253	0.0065	0.0047	0.1025	0.0179	0.0416	0.0183	0.018	0.0253	0.0012	0.0371	0.0407	0.1226	0.0038	0.0496	0.1311	0.0162	0.0167	0.0031	0.0021	0.018	0.0154	0.122	0.0291	0.1119	0.0389	0.0011
10	rs12774626	95003939	0.85	0.2244882202137	0.98	0.18597139562509	0.0584785852191837	0.111974809232771	0.0065	0.0047	0.1025	0.0179	0.0415	0.0184	0.018	0.0253	0.0012	0.0371	0.0407	0.1225	0.0038	0.0495	0.1311	0.0163	0.0167	0.0031	0.0021	0.0179	0.0154	0.122	0.0291	0.1119	0.0389	0.0011
10	rs117404094	95006979	0.85	0.2244882202137	0.97	0.212655582583661	0.0530605507058567	0.115559999216445	0.0065	0.0046	0.1023	0.0179	0.0417	0.0183	0.018	0.0253	0.0011	0.037	0.0408	0.1228	0.0038	0.0495	0.1311	0.0162	0.0167	0.0031	0.002	0.018	0.0155	0.1221	0.0289	0.112	0.039	0.0011
10	rs1467686	95008621	0.85	0.2244882202137	0.97	0.212655582583661	0.051521638885406	0.11823365136676	0.0065	0.0046	0.1022	0.0179	0.0418	0.0183	0.018	0.0253	0.0011	0.037	0.0409	0.1229	0.0037	0.0495	0.1311	0.0162	0.0167	0.003	0.0019	0.018	0.0155	0.1221	0.0289	0.112	0.0391	0.0011
10	rs61861142	95009508	0.85	0.2244882202137	0.97	0.212655582583661	0.0509212122792706	0.118667049711848	0.0065	0.0046	0.1022	0.0179	0.0419	0.0183	0.0179	0.0253	0.0011	0.037	0.041	0.123	0.0037	0.0495	0.131	0.0162	0.0167	0.003	0.0019	0.018	0.0155	0.1221	0.0288	0.112	0.0391	0.0011
10	rs1467684	95010123	0.85	0.2244882202137	0.97	0.212655582583661	0.0499473940299033	0.120057941307694	0.0065	0.0046	0.1019	0.018	0.0419	0.0183	0.018	0.0253	0.0011	0.037	0.041	0.1231	0.0037	0.0495	0.131	0.0163	0.0167	0.003	0.0019	0.018	0.0155	0.1221	0.0288	0.112	0.0391	0.0011
10	rs34887972	95012967	0.85	0.2244882202137	0.97	0.212655582583661	0.0449298996214993	0.12426706791209	0.0065	0.0046	0.1016	0.0179	0.0419	0.0183	0.0179	0.0252	0.0012	0.037	0.0411	0.1233	0.0036	0.0495	0.131	0.0162	0.0167	0.0031	0.0019	0.018	0.0155	0.1222	0.0288	0.1121	0.0392	0.0011
10	rs11187347	95015512	0.85	0.2244882202137	0.97	0.212655582583661	0.0339835402225725	0.122068020489475	0.0065	0.0046	0.1015	0.0179	0.042	0.0182	0.0179	0.0253	0.0011	0.037	0.0416	0.1232	0.0033	0.0495	0.1309	0.0162	0.0168	0.003	0.002	0.0177	0.0155	0.1223	0.0288	0.1122	0.0393	0.0011
10	rs10882197	95016338	0.85	0.2244882202137	0.97	0.212655582583661	0.031030905753154	0.123737955677872	0.0065	0.0046	0.1015	0.0179	0.042	0.0182	0.0179	0.0253	0.001	0.037	0.0419	0.1232	0.0031	0.0495	0.1309	0.0162	0.0168	0.0029	0.002	0.0176	0.0155	0.1223	0.0288	0.1123	0.0394	0.0011
10	rs7088394	95026836	0.86	0.193417951625055	0.97	0.212655582583661	0.0396753431849649	0.200935053612401	0.0066	0.0042	0.1008	0.0183	0.0409	0.0185	0.0179	0.025	0.0011	0.0362	0.0417	0.1234	0.0032	0.0495	0.1316	0.0169	0.0169	0.0029	0.0021	0.0175	0.0156	0.1233	0.0286	0.1125	0.0389	0.0012
10	rs17384860	95035622	0.86	0.193417951625055	0.97	0.212655582583661	0.0387990030727384	0.22559048049696	0.0069	0.0043	0.1007	0.0183	0.0409	0.0184	0.018	0.0248	0.0011	0.036	0.0417	0.1235	0.0032	0.0493	0.1317	0.017	0.017	0.0029	0.0021	0.0158	0.0156	0.1239	0.0289	0.1127	0.0393	0.0011
10	rs117539496	95038988	0.86	0.193417951625055	0.97	0.212655582583661	0.0384138390520249	0.209366678391859	0.0069	0.0043	0.1007	0.0183	0.041	0.0184	0.018	0.0248	0.0011	0.0361	0.0417	0.1235	0.0032	0.0493	0.1317	0.017	0.017	0.0029	0.0021	0.0156	0.0156	0.124	0.0289	0.1127	0.0394	0.0011
10	rs1222926	95039397	0.86	0.193417951625055	0.97	0.212655582583661	0.0336822931098129	0.189841171687917	0.0069	0.0042	0.1007	0.0183	0.041	0.0184	0.0179	0.025	0.0011	0.0361	0.0417	0.1234	0.0031	0.0494	0.1317	0.017	0.017	0.0029	0.002	0.0156	0.0157	0.124	0.029	0.1128	0.0394	0.0011
10	rs117501422	95047523	0.86	0.193417951625055	0.97	0.212655582583661	0.0293621618045897	0.172861814678099	0.0069	0.0042	0.1005	0.0182	0.0413	0.0185	0.0179	0.025	0.001	0.036	0.0418	0.1233	0.0031	0.0492	0.1318	0.0168	0.017	0.0029	0.002	0.0156	0.0157	0.1244	0.0287	0.1126	0.0396	0.0012
10	rs1776071	95049058	0.86	0.193417951625055	0.97	0.212655582583661	0.0288988562106111	0.17276239914048	0.0069	0.0042	0.1005	0.0182	0.0413	0.0185	0.0179	0.025	0.001	0.036	0.0418	0.1233	0.0031	0.0491	0.1318	0.0168	0.017	0.0029	0.002	0.0156	0.0157	0.1245	0.0287	0.1126	0.0396	0.0012
10	rs79087738	95050826	0.86	0.193417951625055	0.97	0.212655582583661	0.028652394468931	0.204083351998169	0.0069	0.0042	0.1005	0.0182	0.0413	0.0185	0.018	0.0249	0.0011	0.0359	0.0418	0.1232	0.0031	0.049	0.1318	0.0168	0.017	0.0028	0.002	0.0157	0.0157	0.1246	0.0286	0.1124	0.0397	0.0013
10	rs11187371	95052209	0.86	0.193417951625055	0.96	0.241969076141015	0.0281970518646796	0.20334728517	0.0069	0.0042	0.1005	0.0182	0.0414	0.0185	0.018	0.0249	0.0011	0.0359	0.0418	0.1231	0.003	0.049	0.1319	0.0168	0.017	0.0028	0.002	0.0157	0.0157	0.1246	0.0285	0.1124	0.0398	0.0013
10	rs76807413	95055943	0.86	0.193417951625055	0.95	0.274028283204826	0.0280647557568013	0.203032100180792	0.0069	0.0043	0.1005	0.0182	0.0414	0.0185	0.018	0.0249	0.0011	0.0359	0.0418	0.1231	0.003	0.049	0.1319	0.0167	0.017	0.0028	0.002	0.0157	0.0157	0.1246	0.0285	0.1124	0.0398	0.0013
10	rs2797578	95065296	0.86	0.193417951625055	0.95	0.274028283204826	0.0175247493370482	0.172861814678099	0.007	0.0043	0.1002	0.0181	0.0418	0.0185	0.0182	0.0247	0.0011	0.0358	0.0418	0.1229	0.003	0.0487	0.1313	0.0166	0.0168	0.0028	0.002	0.0158	0.0157	0.1256	0.0289	0.1118	0.0404	0.0014
10	rs2761331	95069145	0.86	0.193417951625055	0.95	0.274028283204826	0.00248743227745857	0.0902218807645841	0.0075	0.0045	0.0986	0.0174	0.0429	0.0186	0.0186	0.024	0.0017	0.0352	0.0413	0.1219	0.0029	0.0477	0.1288	0.016	0.0161	0.0028	0.0021	0.0165	0.0157	0.1303	0.0304	0.1093	0.0424	0.0016
10	rs75229029	95069336	0.86	0.193417951625055	0.95	0.274028283204826	0.00244415287029756	0.101972173918207	0.0076	0.0046	0.0984	0.0174	0.0431	0.0186	0.0186	0.0239	0.0017	0.0351	0.0412	0.1217	0.0029	0.0477	0.1284	0.0162	0.016	0.0028	0.002	0.0164	0.0155	0.1306	0.0305	0.1092	0.043	0.0017
10	rs2797581	95070080	0.87	0.165571370278195	0.95	0.274028283204826	0.00135243688896757	0.0966266183273808	0.0077	0.0046	0.0975	0.0172	0.0438	0.0187	0.0185	0.0232	0.0018	0.0343	0.0406	0.121	0.0029	0.0481	0.1269	0.0159	0.0158	0.0027	0.002	0.0168	0.0153	0.1326	0.0303	0.109	0.0457	0.0018
10	rs74744211	95077516	0.87	0.165571370278195	0.95	0.274028283204826	0.00167618925945667	0.106761735439972	0.0078	0.0045	0.0973	0.0172	0.0439	0.0186	0.0184	0.023	0.0019	0.0342	0.0408	0.121	0.0029	0.0481	0.1265	0.0158	0.0157	0.0027	0.0019	0.0169	0.0152	0.1329	0.0306	0.109	0.0462	0.0018
10	rs76009868	95080484	0.87	0.165571370278195	0.95	0.274028283204826	0.00147496442736803	0.0997717665171424	0.0078	0.0045	0.0973	0.0172	0.0439	0.0186	0.0184	0.0229	0.0019	0.0342	0.0409	0.121	0.0028	0.048	0.1265	0.0158	0.0157	0.0027	0.0019	0.0169	0.0152	0.1329	0.0307	0.1089	0.0464	0.0018
10	rs34535475	95082020	0.87	0.165571370278195	0.95	0.274028283204826	0.00141648608891891	0.0979927276923974	0.0078	0.0045	0.0972	0.0172	0.0439	0.0186	0.0184	0.0229	0.0019	0.0342	0.0409	0.121	0.0028	0.048	0.1265	0.0158	0.0156	0.0027	0.0019	0.0169	0.0152	0.1329	0.0307	0.1089	0.0464	0.0018
10	rs11594445	95083039	0.87	0.165571370278195	0.95	0.274028283204826	0.00145676567187506	0.103614121799262	0.0079	0.0046	0.0972	0.0172	0.0439	0.0186	0.0184	0.0229	0.0019	0.0342	0.0408	0.121	0.0028	0.048	0.1264	0.0158	0.0156	0.0027	0.002	0.0169	0.0151	0.1329	0.0307	0.109	0.0464	0.0018
10	rs2761292	95089918	0.87	0.165571370278195	0.95	0.274028283204826	0.00133864688346362	0.0805359924956951	0.0079	0.0047	0.0973	0.0171	0.044	0.0186	0.0184	0.0228	0.0019	0.0343	0.0409	0.1213	0.0028	0.048	0.1263	0.0157	0.0156	0.0027	0.002	0.0169	0.0151	0.133	0.0307	0.1089	0.0465	0.0018
10	rs1609574	95091879	0.87	0.165571370278195	0.95	0.274028283204826	0.000935987820702201	0.084828510477898	0.008	0.0048	0.0966	0.0164	0.0445	0.0185	0.0184	0.0228	0.0018	0.0349	0.0409	0.1215	0.0027	0.0483	0.1256	0.0156	0.0155	0.0025	0.0018	0.0166	0.015	0.1334	0.0309	0.1089	0.047	0.0017
10	rs74345604	95093984	0.87	0.165571370278195	0.95	0.274028283204826	0.000377441571938925	0.105597853567557	0.008	0.005	0.0951	0.015	0.0456	0.0183	0.0184	0.0228	0.0018	0.0362	0.0408	0.1221	0.0025	0.049	0.1242	0.0155	0.0152	0.0022	0.0015	0.0163	0.015	0.134	0.0314	0.1087	0.0482	0.0016
10	rs12265088	95094508	0.87	0.165571370278195	0.95	0.274028283204826	0.000380414722788411	0.104852248394759	0.008	0.005	0.0951	0.015	0.0456	0.0183	0.0184	0.0228	0.0018	0.0362	0.0408	0.1221	0.0025	0.049	0.1242	0.0155	0.0152	0.0022	0.0015	0.0163	0.015	0.134	0.0315	0.1087	0.0482	0.0016
10	rs4919046	95102019	0.87	0.165571370278195	0.94	0.308944172156586	0.000230572218536783	0.0785343170470082	0.008	0.005	0.095	0.0149	0.0457	0.0183	0.0184	0.0228	0.0018	0.0363	0.0408	0.1223	0.0025	0.049	0.1241	0.0155	0.0152	0.0022	0.0015	0.0161	0.015	0.134	0.0316	0.1087	0.0484	0.0016
10	rs11187393	95107428	0.87	0.165571370278195	0.93	0.346822133743557	0.000273190946463294	0.0852093269808198	0.008	0.005	0.0953	0.0148	0.046	0.0183	0.0184	0.0227	0.0018	0.0363	0.0408	0.122	0.0025	0.049	0.1238	0.0155	0.0151	0.0022	0.0015	0.016	0.015	0.1341	0.0318	0.1087	0.0485	0.0016
10	rs4919057	95122562	0.87	0.165571370278195	0.93	0.346822133743557	0.000321295634368147	0.0808342760944891	0.0081	0.005	0.0957	0.0145	0.0469	0.0182	0.0184	0.0225	0.0018	0.0363	0.0409	0.1218	0.0024	0.049	0.1232	0.0155	0.0146	0.0021	0.0015	0.0157	0.015	0.1344	0.0323	0.1086	0.049	0.0016
10	rs787643	95125610	0.87	0.165571370278195	0.93	0.346822133743557	0.000337483073977067	0.0877398470770927	0.0081	0.005	0.0957	0.0145	0.0469	0.0182	0.0184	0.0226	0.0018	0.0363	0.0409	0.1218	0.0024	0.049	0.1231	0.0155	0.0146	0.0021	0.0015	0.0157	0.015	0.1343	0.0324	0.1086	0.049	0.0016
10	rs1886077	95134235	0.88	0.140769569262351	0.93	0.346822133743557	0.000490614069620633	0.083993131630829	0.008	0.0049	0.0955	0.0144	0.0477	0.0184	0.0188	0.0225	0.0017	0.0367	0.0421	0.1218	0.0023	0.0489	0.1223	0.0151	0.0143	0.0018	0.0014	0.0157	0.015	0.1336	0.0326	0.1084	0.0495	0.0015
10	rs17108577	95134343	0.88	0.140769569262351	0.93	0.346822133743557	0.000497107494274058	0.0854381458425069	0.008	0.0049	0.0955	0.0144	0.0477	0.0184	0.0188	0.0225	0.0017	0.0367	0.0421	0.1218	0.0023	0.0489	0.1223	0.0151	0.0143	0.0018	0.0014	0.0157	0.015	0.1336	0.0326	0.1084	0.0495	0.0015
10	rs117678640	95137390	0.88	0.140769569262351	0.93	0.346822133743557	0.000553209602863691	0.0795696654888375	0.008	0.0047	0.0959	0.0142	0.048	0.0182	0.0186	0.0231	0.0014	0.0368	0.0424	0.1221	0.0021	0.0485	0.1222	0.0151	0.0141	0.0016	0.0013	0.0157	0.015	0.1334	0.0325	0.1084	0.0502	0.0013
10	rs7917658	95140483	0.88	0.140769569262351	0.93	0.346822133743557	0.00051030955557882	0.0730110712971125	0.008	0.0047	0.0959	0.0142	0.048	0.0183	0.0186	0.0232	0.0014	0.037	0.0424	0.1222	0.0021	0.0484	0.1223	0.0151	0.014	0.0016	0.0013	0.0157	0.015	0.1331	0.0325	0.1085	0.0503	0.0012
10	rs74742707	95140862	0.88	0.140769569262351	0.93	0.346822133743557	0.00057024822122513	0.0796438299997234	0.008	0.0047	0.0959	0.0142	0.048	0.0182	0.0186	0.0232	0.0014	0.037	0.0424	0.1222	0.0021	0.0484	0.1223	0.0151	0.0139	0.0016	0.0013	0.0157	0.015	0.1331	0.0325	0.1085	0.0503	0.0012
10	rs696177	95144508	0.88	0.140769569262351	0.93	0.346822133743557	0.000803427210189224	0.0901438999532543	0.008	0.0047	0.096	0.0141	0.048	0.0182	0.0186	0.0233	0.0014	0.0369	0.0418	0.1221	0.0021	0.0485	0.1224	0.015	0.0138	0.0016	0.0013	0.0157	0.0151	0.1332	0.0326	0.1087	0.0505	0.0012
10	rs117595198	95147609	0.88	0.140769569262351	0.93	0.346822133743557	0.00122452572096239	0.117282286432709	0.008	0.0047	0.0959	0.0141	0.0479	0.0181	0.0185	0.0232	0.0014	0.0368	0.0418	0.122	0.0021	0.0485	0.1223	0.015	0.0138	0.0016	0.0013	0.0157	0.0151	0.1333	0.0324	0.1088	0.0508	0.0013
10	rs17108594	95148835	0.88	0.140769569262351	0.93	0.346822133743557	0.0012403236698102	0.108936246111632	0.0081	0.0047	0.0959	0.0141	0.0479	0.0181	0.0185	0.0232	0.0015	0.0368	0.0418	0.122	0.0021	0.0485	0.1222	0.015	0.0138	0.0017	0.0013	0.0157	0.0151	0.1333	0.0323	0.1088	0.0508	0.0013
10	rs3886544	95151461	0.89	0.118826527661215	0.93	0.346822133743557	0.000383032311892776	0.0559175756741333	0.0085	0.0047	0.0949	0.0138	0.048	0.0177	0.0179	0.0237	0.0013	0.0369	0.0423	0.1206	0.0025	0.0493	0.1192	0.0146	0.0129	0.0017	0.0015	0.0162	0.0154	0.1342	0.0328	0.1102	0.0523	0.0013
10	rs701859	95158494	0.89	0.118826527661215	0.93	0.346822133743557	0.00152361769110089	0.0671011813753681	0.009	0.0047	0.0932	0.0136	0.0479	0.0173	0.0175	0.0237	0.0012	0.0379	0.0429	0.121	0.0029	0.0491	0.1164	0.0137	0.0113	0.0019	0.0016	0.0165	0.0154	0.1351	0.0333	0.1129	0.0537	0.001
10	rs701862	95159025	0.89	0.118826527661215	0.93	0.346822133743557	0.00135777148499134	0.0578509020105785	0.0089	0.0047	0.0932	0.0136	0.0479	0.0173	0.0175	0.0237	0.0011	0.0379	0.0429	0.121	0.0029	0.0491	0.1164	0.0137	0.0113	0.0019	0.0015	0.0165	0.0154	0.1352	0.0333	0.113	0.0537	9e-04
10	rs76911159	95159844	0.89	0.118826527661215	0.93	0.346822133743557	0.00151892858130135	0.0581108038099986	0.0089	0.0047	0.0932	0.0136	0.0479	0.0173	0.0173	0.0237	0.0011	0.0379	0.0429	0.121	0.0029	0.0491	0.1164	0.0137	0.0112	0.0019	0.0015	0.0165	0.0154	0.1352	0.0336	0.1129	0.0538	9e-04
10	rs78852093	95159921	0.89	0.118826527661215	0.93	0.346822133743557	0.00156635148105064	0.0550250321670733	0.009	0.0047	0.0932	0.0136	0.0479	0.0173	0.0173	0.0237	0.0012	0.0379	0.0429	0.121	0.0029	0.0491	0.1163	0.0137	0.0112	0.0019	0.0016	0.0165	0.0154	0.1349	0.0336	0.1129	0.0538	0.001
10	rs41290202	95161268	0.89	0.118826527661215	0.93	0.346822133743557	0.00148758303340798	0.0603400063791528	0.0087	0.0046	0.0932	0.0136	0.0479	0.0173	0.0173	0.0237	0.0012	0.038	0.0429	0.1211	0.0029	0.0492	0.1163	0.0137	0.0112	0.0019	0.0016	0.0165	0.0154	0.135	0.0337	0.1129	0.0539	0.001
10	rs12262721	95163809	0.89	0.118826527661215	0.94	0.308944172156586	0.00133337367075112	0.065041115434425	0.0082	0.0046	0.0931	0.0136	0.0478	0.0173	0.0173	0.0237	0.0012	0.038	0.0429	0.1212	0.0029	0.0495	0.1162	0.0136	0.0111	0.0019	0.0016	0.0166	0.0154	0.1353	0.0338	0.1129	0.054	0.001
10	rs56041929	95163883	0.89	0.118826527661215	0.94	0.308944172156586	0.00132706819588269	0.0646323411909048	0.0082	0.0046	0.0931	0.0136	0.0478	0.0173	0.0173	0.0237	0.0012	0.038	0.0429	0.1212	0.0029	0.0495	0.1162	0.0136	0.0111	0.0019	0.0016	0.0166	0.0154	0.1353	0.0338	0.1129	0.054	0.001
10	rs10509651	95164470	0.89	0.118826527661215	0.94	0.308944172156586	0.00135777148499134	0.0640889964898821	0.0082	0.0046	0.0931	0.0136	0.0478	0.0173	0.0173	0.0237	0.0012	0.038	0.0429	0.1212	0.0029	0.0495	0.1161	0.0136	0.0111	0.002	0.0016	0.0166	0.0154	0.1353	0.0338	0.1128	0.0541	0.001
10	rs1776073	95166779	0.89	0.118826527661215	0.94	0.308944172156586	0.00156755228114054	0.0577860044362551	0.0081	0.0045	0.0929	0.0135	0.0478	0.0174	0.0172	0.0238	0.0012	0.0381	0.043	0.1214	0.003	0.0497	0.116	0.0135	0.0108	0.002	0.0015	0.0166	0.0154	0.1355	0.0339	0.1127	0.0542	0.001
10	rs11187416	95171283	0.89	0.118826527661215	0.94	0.308944172156586	0.00203921759831972	0.0643604274852691	0.0081	0.0046	0.093	0.0136	0.0479	0.0173	0.0169	0.0237	0.0012	0.0384	0.043	0.1215	0.0031	0.0497	0.1158	0.0134	0.0106	0.0019	0.0015	0.0166	0.0154	0.1356	0.0341	0.1126	0.0543	0.001
10	rs11187418	95174021	0.89	0.118826527661215	0.94	0.308944172156586	0.00230641552972603	0.0624035290588065	0.008	0.0046	0.0928	0.0137	0.0479	0.0175	0.017	0.0237	0.0012	0.0387	0.0431	0.1214	0.0032	0.0497	0.1153	0.0134	0.0105	0.0019	0.0015	0.0166	0.0154	0.1355	0.0342	0.1128	0.0542	0.001
10	rs1721804	95174818	0.89	0.118826527661215	0.94	0.308944172156586	0.00242359426910116	0.0600758931358558	0.008	0.0046	0.0927	0.0138	0.0479	0.0175	0.017	0.0237	0.0012	0.0387	0.0431	0.1214	0.0032	0.0497	0.1152	0.0134	0.0105	0.0018	0.0015	0.0166	0.0154	0.1356	0.0342	0.1127	0.0542	0.001
10	rs34497165	95186158	0.89	0.118826527661215	0.94	0.308944172156586	0.00807798576559387	0.0566875231518936	0.0077	0.0048	0.0913	0.0145	0.0477	0.0173	0.0171	0.024	0.0011	0.0391	0.0432	0.1204	0.0033	0.0489	0.114	0.0136	0.0099	0.002	0.0014	0.0173	0.015	0.1358	0.0349	0.1134	0.0557	0.0012
10	rs72819008	95187453	0.89	0.118826527661215	0.94	0.308944172156586	0.00877119182830943	0.0528208439220502	0.0077	0.0049	0.0912	0.0145	0.0477	0.0173	0.0171	0.024	0.0011	0.0391	0.0432	0.1204	0.0033	0.0488	0.1139	0.0136	0.0099	0.002	0.0014	0.0174	0.015	0.1358	0.0349	0.1135	0.0558	0.0012
10	rs72819010	95188487	0.89	0.118826527661215	0.94	0.308944172156586	0.00878990290596178	0.0512703801596862	0.0077	0.0049	0.0912	0.0146	0.0477	0.0173	0.0171	0.024	0.0011	0.0391	0.0432	0.1204	0.0033	0.0488	0.1138	0.0137	0.0099	0.002	0.0014	0.0174	0.015	0.1359	0.035	0.1135	0.0558	0.0012
10	rs78173713	95203617	0.89	0.118826527661215	0.95	0.274028283204826	0.0130442583285923	0.0442269304815476	0.0076	0.0049	0.0905	0.0149	0.0478	0.0172	0.0171	0.0241	0.0011	0.0389	0.0432	0.1202	0.0034	0.0487	0.113	0.0137	0.0098	0.0021	0.0014	0.0175	0.0148	0.1358	0.0352	0.1139	0.0561	0.0017
10	rs809812	95207779	0.89	0.118826527661215	0.95	0.274028283204826	0.013355857071386	0.0435364726885953	0.0076	0.005	0.0903	0.015	0.0479	0.0172	0.0171	0.0241	0.0011	0.0389	0.0432	0.1201	0.0035	0.0486	0.1127	0.0137	0.0098	0.0021	0.0014	0.0176	0.0148	0.1359	0.0352	0.1141	0.0563	0.0017
10	rs788104	95209696	0.89	0.118826527661215	0.95	0.274028283204826	0.0155358966527589	0.0443424760554932	0.0075	0.0049	0.0914	0.015	0.0478	0.0173	0.017	0.0241	0.0011	0.0388	0.0434	0.1203	0.0035	0.0485	0.1123	0.0137	0.0098	0.0021	0.0014	0.0176	0.0143	0.1357	0.0352	0.1141	0.0562	0.0017
10	rs11187436	95220901	0.89	0.118826527661215	0.95	0.274028283204826	0.016088346591761	0.0432502093949739	0.0074	0.0049	0.0914	0.0152	0.0478	0.0174	0.0171	0.0242	0.0011	0.0387	0.0436	0.1202	0.0035	0.0485	0.1115	0.0138	0.0098	0.0021	0.0014	0.0177	0.0144	0.1358	0.0356	0.1139	0.0562	0.0018
10	rs35257929	95220979	0.89	0.118826527661215	0.96	0.241969076141015	0.0162509309136735	0.043078855317421	0.0074	0.0049	0.0914	0.0152	0.0478	0.0174	0.0171	0.0242	0.0011	0.0387	0.0436	0.1202	0.0035	0.0485	0.1115	0.0138	0.0098	0.0021	0.0014	0.0177	0.0144	0.1358	0.0356	0.1139	0.0562	0.0018
10	rs75213862	95221216	0.89	0.118826527661215	0.96	0.241969076141015	0.0163401209982182	0.043078855317421	0.0074	0.0049	0.0914	0.0152	0.0478	0.0174	0.0171	0.0242	0.0011	0.0387	0.0436	0.1202	0.0035	0.0485	0.1115	0.0138	0.0098	0.0021	0.0014	0.0177	0.0144	0.1358	0.0356	0.1138	0.0562	0.0018
10	rs74318528	95221477	0.89	0.118826527661215	0.96	0.241969076141015	0.0163773895664837	0.0434791527632045	0.0074	0.0049	0.0914	0.0152	0.0479	0.0174	0.0171	0.0242	0.0011	0.0387	0.0436	0.1202	0.0035	0.0485	0.1114	0.0138	0.0098	0.0021	0.0014	0.0177	0.0144	0.1358	0.0356	0.1138	0.0562	0.0018
10	rs12571808	95228152	0.89	0.118826527661215	0.96	0.241969076141015	0.0175639809594735	0.045213328493622	0.0073	0.0049	0.0913	0.0153	0.0481	0.0174	0.0171	0.0243	0.0011	0.0388	0.0437	0.1203	0.0035	0.0484	0.1109	0.0139	0.0097	0.0022	0.0013	0.0177	0.0143	0.136	0.0356	0.1136	0.0562	0.0018
10	rs72819069	95228171	0.89	0.118826527661215	0.96	0.241969076141015	0.017729456004951	0.0450967811091947	0.0073	0.0049	0.0913	0.0154	0.0481	0.0174	0.0168	0.0243	0.0011	0.0388	0.0437	0.1203	0.0035	0.0484	0.1109	0.014	0.0097	0.0022	0.0013	0.0177	0.0143	0.136	0.0356	0.1136	0.0562	0.0018
10	rs4917799	95239343	0.89	0.118826527661215	0.96	0.241969076141015	0.0236578589359222	0.0477511778391918	0.0073	0.0049	0.0913	0.0155	0.0481	0.0175	0.0169	0.0243	0.001	0.039	0.0439	0.1205	0.0034	0.0484	0.1103	0.014	0.0096	0.0021	0.0013	0.0178	0.0137	0.1363	0.0357	0.1139	0.0561	0.0018
10	rs1418399	95245913	0.89	0.118826527661215	0.96	0.241969076141015	0.0261746157760439	0.0485906013625322	0.0073	0.0049	0.091	0.0155	0.0481	0.0173	0.017	0.0246	0.0011	0.0391	0.044	0.1205	0.0034	0.0482	0.1098	0.014	0.0096	0.0021	0.0012	0.0179	0.0137	0.1363	0.0356	0.1142	0.0565	0.0018
10	rs947603	95249605	0.89	0.118826527661215	0.99	0.161794913519683	0.0317454923983284	0.0484702906443168	0.0073	0.0051	0.0901	0.0155	0.0481	0.0173	0.0171	0.0253	0.0011	0.0395	0.0446	0.1207	0.0035	0.048	0.1085	0.0138	0.0096	0.0023	0.0013	0.0179	0.0136	0.1362	0.036	0.1127	0.0573	0.0019
10	rs12221109	95250825	0.88	0.140769569262351	0.98	0.18597139562509	0.0316974975830644	0.033312189063451	0.0075	0.0051	0.0908	0.0162	0.0482	0.0173	0.0169	0.0255	0.0013	0.0402	0.045	0.1211	0.0038	0.046	0.1051	0.0136	0.01	0.0027	0.0013	0.0183	0.0144	0.1375	0.0367	0.1106	0.0571	0.002
10	rs72820909	95252525	0.88	0.140769569262351	0.99	0.161794913519683	0.0359351764017306	0.0329575116390723	0.0075	0.0052	0.0898	0.0169	0.0483	0.0175	0.0166	0.0256	0.0014	0.0412	0.0452	0.1204	0.0039	0.0461	0.1041	0.0131	0.0104	0.0027	0.0013	0.0186	0.0143	0.1385	0.0371	0.1108	0.0558	0.002
10	rs1880264	95256144	0.88	0.140769569262351	0.99	0.161794913519683	0.0376514464842811	0.0378110296705107	0.0074	0.0052	0.0896	0.017	0.0483	0.0176	0.0165	0.0256	0.0014	0.0414	0.0452	0.1202	0.0039	0.0461	0.1039	0.013	0.0105	0.0027	0.0013	0.0187	0.0143	0.1385	0.0372	0.1108	0.0557	0.002
10	rs3758541	95258040	0.88	0.140769569262351	0.98	0.18597139562509	0.0359613627884323	0.0372211342439854	0.0074	0.0052	0.0896	0.0171	0.0483	0.0176	0.0165	0.0256	0.0014	0.0414	0.0452	0.1202	0.004	0.0461	0.1038	0.013	0.0106	0.0027	0.0013	0.0188	0.0143	0.1385	0.0373	0.1108	0.0557	0.0021
10	rs3740370	95259979	0.88	0.140769569262351	0.98	0.18597139562509	0.0383179620641283	0.0371143329247355	0.0074	0.005	0.0896	0.017	0.0484	0.0176	0.0165	0.0257	0.0014	0.0414	0.0453	0.1202	0.004	0.0461	0.1038	0.013	0.0105	0.0027	0.0013	0.0188	0.0143	0.1385	0.0373	0.1107	0.0557	0.0021
10	rs956070	95262497	0.88	0.140769569262351	0.98	0.18597139562509	0.0419619895660409	0.0390034073936742	0.0074	0.0049	0.0896	0.0171	0.0484	0.0176	0.0165	0.0257	0.0014	0.0414	0.0453	0.1202	0.004	0.0462	0.1038	0.013	0.0106	0.0027	0.0013	0.0188	0.0143	0.1386	0.0374	0.1106	0.0557	0.002
10	rs947599	95266683	0.88	0.140769569262351	0.98	0.18597139562509	0.0472908742622093	0.0466222634313	0.0074	0.0049	0.0898	0.0171	0.0487	0.0174	0.0164	0.0257	0.0014	0.0414	0.0455	0.1203	0.0039	0.0461	0.1037	0.0129	0.0105	0.0028	0.0013	0.0188	0.0143	0.1385	0.0376	0.1105	0.0559	0.0018
10	rs61865308	95270203	0.88	0.140769569262351	0.98	0.18597139562509	0.0549090828717052	0.0743763684707325	0.0074	0.0048	0.0897	0.0171	0.0487	0.0174	0.0164	0.0258	0.0014	0.0414	0.0455	0.12	0.0039	0.046	0.1037	0.0129	0.0106	0.0027	0.0013	0.0188	0.0143	0.1385	0.0376	0.1105	0.0559	0.0018
10	rs76493794	95274477	0.88	0.140769569262351	0.98	0.18597139562509	0.0415699361227973	0.0404895755339638	0.0073	0.0048	0.0896	0.0175	0.0487	0.0178	0.0167	0.026	0.0015	0.0419	0.0455	0.1179	0.0041	0.0457	0.1038	0.0132	0.0113	0.0025	0.0014	0.019	0.0146	0.1381	0.0378	0.1099	0.0556	0.002
10	rs10882259	95274972	0.88	0.140769569262351	0.98	0.18597139562509	0.0368329613687632	0.0330080728018168	0.0073	0.0048	0.0895	0.0176	0.0487	0.0179	0.0168	0.026	0.0016	0.0419	0.0455	0.1175	0.0041	0.0456	0.1036	0.0133	0.0114	0.0028	0.0014	0.019	0.0146	0.138	0.0379	0.1098	0.0556	0.0021
10	rs7072484	95276718	0.88	0.140769569262351	0.98	0.18597139562509	0.0359090032568336	0.0407675332562023	0.0074	0.0047	0.0892	0.0176	0.0488	0.0181	0.017	0.0262	0.0016	0.0423	0.0457	0.1167	0.0041	0.0457	0.103	0.0134	0.0117	0.0027	0.0014	0.0193	0.0147	0.1376	0.0382	0.1095	0.0555	0.002
10	rs41308663	95276742	0.88	0.140769569262351	0.98	0.18597139562509	0.0359090032568336	0.0434791527632045	0.0074	0.0047	0.0892	0.0176	0.0488	0.0181	0.017	0.0263	0.0016	0.0424	0.0457	0.1167	0.0041	0.0457	0.103	0.0134	0.0117	0.0027	0.0014	0.0193	0.0147	0.1375	0.0382	0.1095	0.0555	0.002
10	rs75139274	95278683	0.88	0.140769569262351	0.98	0.18597139562509	0.0158248865631157	0.0306704717898915	0.0078	0.0048	0.0882	0.0178	0.0497	0.0196	0.0178	0.0266	0.002	0.0434	0.0459	0.1141	0.0042	0.0457	0.1013	0.0133	0.0126	0.0026	0.0014	0.02	0.0151	0.136	0.0388	0.1084	0.0549	0.0022
10	rs2293277	95279506	0.87	0.165571370278195	0.98	0.18597139562509	0.0117523810586243	0.0328060424455138	0.008	0.0049	0.0878	0.0179	0.0501	0.0202	0.0181	0.0268	0.0021	0.0439	0.0461	0.1131	0.0042	0.0457	0.1006	0.0133	0.0129	0.0025	0.0014	0.0203	0.0153	0.1352	0.0389	0.1078	0.055	0.0022
10	rs3817482	95279771	0.87	0.165571370278195	0.98	0.18597139562509	0.00863644206929092	0.0261454331419271	0.0079	0.0049	0.0879	0.0179	0.05	0.0205	0.0182	0.0268	0.0022	0.0433	0.0461	0.1131	0.0042	0.0457	0.1006	0.0134	0.0133	0.0025	0.0014	0.0201	0.0152	0.1353	0.0389	0.1077	0.0549	0.0022
10	rs58987709	95280406	0.87	0.165571370278195	0.98	0.18597139562509	0.00947900973165079	0.0255139579225171	0.0079	0.0049	0.0878	0.0179	0.05	0.0205	0.0182	0.0268	0.0022	0.0433	0.0461	0.1131	0.0042	0.0457	0.1005	0.0134	0.0133	0.0025	0.0014	0.0201	0.0152	0.1353	0.0389	0.1077	0.0549	0.0022
10	rs76167890	95287147	0.87	0.165571370278195	0.98	0.18597139562509	0.0104837905686753	0.0231899136322475	0.0079	0.0049	0.0875	0.018	0.0499	0.0206	0.0184	0.0268	0.0023	0.0434	0.0462	0.1128	0.0044	0.0458	0.1001	0.0135	0.0133	0.0026	0.0014	0.0201	0.0152	0.1353	0.0389	0.1075	0.0549	0.0023
10	rs76035382	95289636	0.87	0.165571370278195	0.98	0.18597139562509	0.0107157755464391	0.022466932682521	0.0079	0.0049	0.0874	0.018	0.0499	0.0207	0.0184	0.0268	0.0023	0.0434	0.0462	0.1128	0.0044	0.0458	0.1	0.0136	0.0133	0.0026	0.0015	0.0201	0.0152	0.1353	0.0389	0.1074	0.0548	0.0023
10	rs111738121	95305246	0.87	0.165571370278195	0.99	0.161794913519683	0.0121120985121429	0.0208092628186829	0.008	0.0049	0.0872	0.0181	0.0499	0.0208	0.0185	0.0269	0.0024	0.0435	0.0463	0.1126	0.0045	0.046	0.0995	0.0137	0.0133	0.0027	0.0015	0.0201	0.0152	0.1352	0.0389	0.1072	0.0548	0.0024
10	rs55726667	95306114	0.87	0.165571370278195	0.99	0.161794913519683	0.0120644588106825	0.0205659017724274	0.008	0.0049	0.0871	0.0181	0.0499	0.0208	0.0185	0.0269	0.0024	0.0435	0.0463	0.1126	0.0045	0.046	0.0995	0.0137	0.0133	0.0027	0.0015	0.0201	0.0152	0.1352	0.0389	0.1072	0.0548	0.0024
10	rs17108923	95306213	0.87	0.165571370278195	0.98	0.18597139562509	0.0120406916348335	0.0206874091915595	0.008	0.0049	0.0871	0.0181	0.0499	0.0208	0.0185	0.0269	0.0024	0.0435	0.0463	0.1125	0.0045	0.0461	0.0995	0.0137	0.0133	0.0027	0.0015	0.0201	0.0152	0.1353	0.0389	0.1072	0.0548	0.0024
10	rs2103115	95307307	0.87	0.165571370278195	0.98	0.18597139562509	0.0119518768704617	0.0202034593411173	0.008	0.0049	0.0871	0.0181	0.0499	0.0208	0.0185	0.0269	0.0024	0.0435	0.0463	0.1125	0.0045	0.0461	0.0994	0.0137	0.0133	0.0027	0.0015	0.0201	0.0152	0.1353	0.0389	0.1072	0.0548	0.0024
10	rs79561207	95312135	0.87	0.165571370278195	0.98	0.18597139562509	0.0127009950779859	0.021176898357492	0.0081	0.0049	0.0869	0.0182	0.0498	0.0208	0.0186	0.0271	0.0024	0.0436	0.0464	0.1123	0.0046	0.0462	0.0992	0.0136	0.0134	0.0027	0.0015	0.0203	0.0153	0.1352	0.039	0.1071	0.0546	0.0024
10	rs7068036	95315193	0.87	0.165571370278195	0.98	0.18597139562509	0.012255862613053	0.0235339310116853	0.0081	0.0049	0.0868	0.0183	0.0497	0.0208	0.0186	0.0271	0.0024	0.0436	0.0464	0.1122	0.0046	0.0462	0.0992	0.0136	0.0134	0.0027	0.0016	0.0205	0.0153	0.1351	0.039	0.107	0.0544	0.0024
10	rs77268492	95315221	0.87	0.165571370278195	0.98	0.18597139562509	0.0122859734310054	0.0235339310116853	0.0081	0.0049	0.0868	0.0183	0.0497	0.0208	0.0186	0.0271	0.0024	0.0436	0.0464	0.1122	0.0046	0.0462	0.0992	0.0136	0.0134	0.0027	0.0016	0.0205	0.0153	0.1351	0.039	0.107	0.0544	0.0024
10	rs61866606	95322547	0.87	0.165571370278195	0.98	0.18597139562509	0.0152225245098171	0.0252455647325569	0.0081	0.0047	0.0865	0.0186	0.0496	0.0207	0.0186	0.0272	0.0023	0.0437	0.0465	0.112	0.0047	0.0464	0.099	0.0135	0.0136	0.0027	0.0017	0.0209	0.0154	0.135	0.0393	0.1071	0.0538	0.0024
10	rs10882267	95324503	0.87	0.165571370278195	0.98	0.18597139562509	0.0168218912084361	0.0278026392690001	0.0082	0.0047	0.0863	0.0188	0.0495	0.0207	0.0185	0.0272	0.0023	0.0439	0.0467	0.1118	0.0047	0.0464	0.0989	0.0136	0.0136	0.0027	0.0017	0.021	0.0154	0.135	0.0393	0.107	0.0536	0.0024
10	rs61866610	95326676	0.86	0.193417951625055	0.98	0.18597139562509	0.015250818352947	0.0292201243966722	0.0082	0.0047	0.0864	0.0187	0.0493	0.0209	0.0185	0.0272	0.0023	0.0443	0.0468	0.1113	0.0047	0.0465	0.0988	0.0137	0.0137	0.0027	0.0017	0.021	0.0155	0.1347	0.0392	0.1071	0.0536	0.0024
10	rs11187515	95327429	0.86	0.193417951625055	0.98	0.18597139562509	0.0156510215498156	0.0289339893107652	0.0083	0.0047	0.0864	0.0187	0.0493	0.0209	0.0185	0.0273	0.0023	0.0443	0.0468	0.1112	0.0047	0.0465	0.0987	0.0138	0.0137	0.0027	0.0017	0.021	0.0155	0.1346	0.0392	0.1071	0.0536	0.0024
10	rs9630085	95333063	0.86	0.193417951625055	0.98	0.18597139562509	0.0177452747938917	0.0367947657858093	0.0086	0.0047	0.0858	0.0185	0.0487	0.0211	0.0187	0.0274	0.0022	0.0449	0.0469	0.1109	0.0047	0.0466	0.0983	0.0141	0.0136	0.0026	0.0017	0.0213	0.0157	0.1336	0.0393	0.1076	0.054	0.0024
10	rs61866612	95335179	0.86	0.193417951625055	0.98	0.18597139562509	0.0189530543641353	0.0320036463383413	0.0086	0.0047	0.0857	0.0185	0.0487	0.0211	0.0187	0.0274	0.0022	0.0448	0.0469	0.1109	0.0047	0.0466	0.0982	0.0143	0.0135	0.0026	0.0018	0.0213	0.0158	0.1335	0.0394	0.1077	0.0541	0.0024
10	rs60515720	95340359	0.86	0.193417951625055	0.98	0.18597139562509	0.0252745681717353	0.0479305133119256	0.0083	0.0047	0.0848	0.019	0.0483	0.0215	0.0188	0.0272	0.0023	0.0449	0.0467	0.1104	0.0049	0.0464	0.0975	0.0145	0.0142	0.0025	0.002	0.0216	0.0159	0.1329	0.0395	0.1083	0.0544	0.0024
10	rs60336144	95340745	0.86	0.193417951625055	0.98	0.18597139562509	0.0302115970971522	0.0331093022106909	0.0083	0.0046	0.0847	0.0191	0.0481	0.0217	0.0189	0.0272	0.0024	0.045	0.0467	0.1101	0.0049	0.0464	0.0973	0.0146	0.0143	0.0025	0.002	0.0216	0.0159	0.1325	0.0395	0.1086	0.0544	0.0024
10	rs56105046	95343450	0.85	0.2244882202137	0.98	0.18597139562509	0.0531459885131638	0.0722966879026286	0.0085	0.0047	0.0832	0.0198	0.0482	0.0225	0.0196	0.0269	0.0027	0.0456	0.0473	0.1064	0.0052	0.047	0.0956	0.0157	0.0151	0.0026	0.0021	0.0221	0.016	0.1294	0.0398	0.1106	0.0547	0.0024
10	rs11187530	95344238	0.85	0.2244882202137	0.98	0.18597139562509	0.0521605654513475	0.0613348109297567	0.0086	0.0047	0.0833	0.0196	0.0481	0.0227	0.0198	0.0269	0.0028	0.0458	0.0474	0.1058	0.0053	0.047	0.0953	0.0159	0.0153	0.0027	0.0021	0.0223	0.016	0.1287	0.0398	0.1107	0.0549	0.0024
10	rs11187531	95344333	0.85	0.2244882202137	0.98	0.18597139562509	0.0521605654513475	0.0594834419363635	0.0086	0.0047	0.0833	0.0196	0.0481	0.0227	0.0198	0.0269	0.0028	0.0458	0.0474	0.1058	0.0053	0.047	0.0953	0.016	0.0153	0.0027	0.0022	0.0223	0.016	0.1286	0.0398	0.1108	0.0549	0.0024
10	rs10082458	95345426	0.85	0.2244882202137	0.98	0.18597139562509	0.0519919139039625	0.0957466836223474	0.0086	0.0047	0.0833	0.0193	0.0481	0.023	0.02	0.0269	0.0028	0.0462	0.0479	0.1047	0.0053	0.0472	0.0951	0.0162	0.0154	0.0026	0.0022	0.0225	0.0163	0.1276	0.04	0.1108	0.055	0.0023
10	rs116454156	95347041	0.85	0.2244882202137	0.98	0.18597139562509	0.054386527307436	0.0917871177191262	0.0086	0.0047	0.0833	0.0194	0.0481	0.023	0.02	0.027	0.0028	0.0463	0.0479	0.1042	0.0053	0.0473	0.0949	0.0164	0.0154	0.0026	0.0022	0.0225	0.0164	0.1274	0.04	0.1109	0.0551	0.0023
10	rs10882272	95348182	0.85	0.2244882202137	0.98	0.18597139562509	0.062293810913501	0.0885899300173812	0.0086	0.0047	0.0833	0.0197	0.0481	0.023	0.02	0.027	0.0028	0.0464	0.048	0.1039	0.0053	0.0473	0.0948	0.0165	0.0154	0.0026	0.0022	0.0225	0.0164	0.1272	0.04	0.1109	0.0551	0.0023
10	rs72820978	95351237	0.85	0.2244882202137	0.98	0.18597139562509	0.0613861676802712	0.0779451720202022	0.0086	0.0048	0.0832	0.0197	0.0481	0.0231	0.02	0.027	0.0028	0.0464	0.048	0.1035	0.0053	0.0474	0.0947	0.0166	0.0155	0.0026	0.0022	0.0226	0.0165	0.1269	0.04	0.1109	0.0551	0.0023
10	rs74592273	95354133	0.85	0.2244882202137	0.98	0.18597139562509	0.0619145575249607	0.0794955290774959	0.0086	0.0048	0.0831	0.0199	0.0481	0.0232	0.0201	0.0271	0.0028	0.0465	0.0479	0.103	0.0053	0.0475	0.0945	0.0167	0.0156	0.0026	0.0022	0.0226	0.0165	0.1266	0.04	0.111	0.0552	0.0024
10	rs36077620	95354619	0.85	0.2244882202137	0.98	0.18597139562509	0.0615179848605614	0.0847524294993647	0.0087	0.0049	0.0831	0.0199	0.0481	0.0232	0.0202	0.0271	0.0028	0.0466	0.0479	0.1028	0.0053	0.0476	0.0945	0.0167	0.0156	0.0026	0.0023	0.0227	0.0165	0.1265	0.0401	0.111	0.0551	0.0024
10	rs58621997	95358418	0.84	0.258953137461488	0.98	0.18597139562509	0.0527537369706673	0.0775778760165104	0.0087	0.0051	0.0831	0.0203	0.0481	0.0236	0.0205	0.0273	0.0029	0.0468	0.0478	0.1014	0.0053	0.0476	0.0938	0.0174	0.0164	0.0027	0.0023	0.0228	0.0166	0.1247	0.04	0.1108	0.0554	0.0024
10	rs3758537	95362627	0.82	0.338707801994422	0.98	0.18597139562509	0.0633830784319477	0.111974809232771	0.009	0.006	0.0836	0.0215	0.0477	0.0251	0.0219	0.028	0.0033	0.0479	0.0478	0.0966	0.0056	0.0475	0.0901	0.0199	0.0189	0.0034	0.0026	0.0232	0.0174	0.1176	0.0394	0.1101	0.057	0.0027
10	rs11187549	95364624	0.82	0.338707801994422	0.98	0.18597139562509	0.0511874842074611	0.242426021465358	0.009	0.0065	0.0834	0.0217	0.0479	0.0252	0.0227	0.0281	0.0035	0.0481	0.0485	0.0941	0.0056	0.0482	0.0898	0.0214	0.0199	0.0034	0.0028	0.0235	0.0176	0.1157	0.0387	0.1085	0.0576	0.0027
10	rs10882285	95366577	0.81	0.384295662080596	0.98	0.18597139562509	0.0539190794404673	0.237323412800166	0.009	0.0067	0.0832	0.0214	0.0481	0.0252	0.0229	0.028	0.0036	0.0481	0.049	0.0932	0.0056	0.0488	0.0891	0.0219	0.0203	0.0037	0.0029	0.0237	0.0178	0.1151	0.0386	0.1081	0.0574	0.0027
10	rs1108197	95367001	0.81	0.384295662080596	0.98	0.18597139562509	0.0596156449614608	0.268907857295775	0.009	0.0067	0.0833	0.0215	0.0481	0.0253	0.0229	0.0279	0.0036	0.048	0.0489	0.093	0.0056	0.0487	0.0891	0.0222	0.0204	0.0037	0.003	0.0237	0.0178	0.1149	0.0386	0.1081	0.0572	0.0027
10	rs116989707	95367290	0.81	0.384295662080596	0.98	0.18597139562509	0.0467713060489614	0.234454778689623	0.009	0.0068	0.0833	0.0215	0.0481	0.0254	0.023	0.0279	0.0036	0.048	0.0487	0.0931	0.0056	0.0486	0.089	0.0224	0.0205	0.0037	0.003	0.0237	0.0178	0.1149	0.0387	0.108	0.0571	0.0027
10	rs12573026	95368516	0.81	0.384295662080596	0.98	0.18597139562509	0.0435107093951497	0.242092185144619	0.009	0.0069	0.0831	0.0214	0.048	0.0257	0.0233	0.0279	0.0037	0.048	0.0487	0.0925	0.0057	0.048	0.0885	0.0227	0.0206	0.0039	0.0031	0.0238	0.0179	0.1151	0.0388	0.1079	0.0569	0.0026
10	rs12415773	95368993	0.81	0.384295662080596	0.98	0.18597139562509	0.0452205380303047	0.227987104214197	0.0091	0.0071	0.0826	0.0214	0.0483	0.0257	0.0233	0.0281	0.0037	0.0479	0.0487	0.0916	0.0057	0.0477	0.0885	0.0229	0.0208	0.004	0.0032	0.0241	0.0181	0.1153	0.0391	0.1077	0.0567	0.0026
10	rs56182404	95374541	0.8	0.433874260405774	0.98	0.18597139562509	0.054126500846634	0.293741383962787	0.009	0.0074	0.0801	0.0208	0.048	0.0263	0.0232	0.0287	0.0041	0.0473	0.0484	0.0882	0.0062	0.0483	0.0883	0.0235	0.0221	0.0043	0.0035	0.0247	0.0187	0.1169	0.04	0.1058	0.0571	0.0028
10	rs72822854	95375099	0.8	0.433874260405774	0.98	0.18597139562509	0.0564790311149296	0.2887917581057	0.009	0.0074	0.0799	0.0207	0.0479	0.0264	0.0232	0.0288	0.0041	0.0473	0.0484	0.088	0.0062	0.0483	0.0884	0.0235	0.0222	0.0043	0.0036	0.0248	0.0187	0.1169	0.04	0.1056	0.0572	0.0028
10	rs650058	95378547	0.8	0.433874260405774	0.98	0.18597139562509	0.0814455091321135	0.377213784879431	0.0092	0.0075	0.0787	0.0206	0.0478	0.0267	0.0233	0.0288	0.0042	0.0473	0.0482	0.087	0.0062	0.0483	0.0886	0.0237	0.0226	0.0044	0.0038	0.0251	0.0189	0.1172	0.0401	0.1053	0.0574	0.0029
10	rs564626	95379543	0.8	0.433874260405774	0.98	0.18597139562509	0.0540227235390766	0.372266566045819	0.0092	0.0075	0.079	0.0207	0.0477	0.0267	0.0235	0.029	0.0042	0.0471	0.0477	0.0878	0.0058	0.0484	0.0883	0.0241	0.0227	0.0044	0.0038	0.0252	0.0191	0.1174	0.0402	0.1052	0.0562	0.0029
10	rs78382982	95379841	0.8	0.433874260405774	0.98	0.18597139562509	0.0403946680199205	0.350172753147174	0.0091	0.0075	0.079	0.0206	0.0476	0.0266	0.0234	0.0293	0.0041	0.0469	0.0477	0.088	0.0057	0.0485	0.0882	0.024	0.0227	0.0044	0.0038	0.0253	0.0192	0.1175	0.0402	0.1053	0.0564	0.0028
10	rs11187555	95380078	0.8	0.433874260405774	0.98	0.18597139562509	0.0345406981700402	0.332387600426347	0.0091	0.0074	0.079	0.0206	0.0475	0.0265	0.0233	0.0295	0.004	0.0468	0.0475	0.088	0.0056	0.0485	0.0887	0.024	0.0226	0.0044	0.0038	0.0254	0.0192	0.1175	0.0402	0.1053	0.0564	0.0028
10	rs701865	95381773	0.8	0.433874260405774	0.98	0.18597139562509	0.0354531136425334	0.318016969964117	0.0092	0.0074	0.0795	0.0208	0.0473	0.0266	0.0233	0.0293	0.0039	0.046	0.0473	0.0882	0.0059	0.0488	0.0884	0.024	0.0226	0.0045	0.0038	0.0259	0.0194	0.1169	0.0401	0.1055	0.0565	0.0028
10	rs7095955	95384354	0.8	0.433874260405774	0.98	0.18597139562509	0.034071756779314	0.314513973969726	0.0092	0.0073	0.0795	0.0208	0.0473	0.0265	0.0233	0.0293	0.0039	0.0459	0.0474	0.0882	0.0059	0.0488	0.0886	0.024	0.0225	0.0046	0.0038	0.0259	0.0191	0.117	0.04	0.1056	0.0565	0.0028
10	rs7080485	95387629	0.8	0.433874260405774	0.98	0.18597139562509	0.0316495536908875	0.292442589675527	0.0092	0.0073	0.0795	0.0208	0.0473	0.0264	0.0233	0.0293	0.0038	0.0458	0.0474	0.0882	0.0059	0.0488	0.0888	0.024	0.0223	0.0047	0.0038	0.0259	0.019	0.1171	0.04	0.1057	0.0564	0.0028
10	rs72822871	95389874	0.8	0.433874260405774	0.98	0.18597139562509	0.0317214886237559	0.285623388143333	0.009	0.0075	0.0796	0.0208	0.0473	0.0263	0.0229	0.0294	0.0038	0.0458	0.0474	0.0884	0.0059	0.0488	0.0887	0.024	0.0223	0.0046	0.0038	0.026	0.019	0.1173	0.04	0.1058	0.0564	0.0028
10	rs76436885	95391632	0.81	0.384295662080596	0.97	0.212655582583661	0.0322525186847541	0.283517072647608	0.0089	0.0074	0.0796	0.0208	0.0473	0.0263	0.0225	0.0299	0.0038	0.0457	0.0474	0.0889	0.0058	0.0489	0.0885	0.0239	0.0222	0.0047	0.0038	0.0261	0.019	0.1175	0.04	0.1056	0.0563	0.0028
10	rs11187562	95392031	0.81	0.384295662080596	0.98	0.18597139562509	0.0319259269135197	0.298597630910334	0.009	0.0074	0.0794	0.0209	0.0473	0.0263	0.0224	0.03	0.0038	0.046	0.0473	0.0889	0.0059	0.0486	0.0885	0.0239	0.0222	0.0049	0.0038	0.0261	0.019	0.1175	0.0401	0.1055	0.0564	0.0028
10	rs11814998	95392511	0.81	0.384295662080596	0.98	0.18597139562509	0.0288539339680527	0.264091538497001	0.009	0.0074	0.0795	0.0207	0.0473	0.0262	0.0223	0.03	0.0038	0.0459	0.0473	0.0889	0.0059	0.0486	0.0885	0.0239	0.0221	0.0049	0.0038	0.0261	0.0189	0.1174	0.04	0.1059	0.0564	0.0028
10	rs12220088	95394331	0.81	0.384295662080596	0.98	0.18597139562509	0.0262270264245801	0.251269512319485	0.009	0.0074	0.0797	0.0204	0.0473	0.026	0.0222	0.03	0.0038	0.0459	0.0473	0.0889	0.0059	0.0486	0.0885	0.0239	0.0221	0.0049	0.0038	0.0261	0.0189	0.1174	0.04	0.1062	0.0564	0.0028
10	rs7097667	95396491	0.82	0.338707801994422	0.98	0.18597139562509	0.0111408289423179	0.191486491249225	0.0094	0.0067	0.0804	0.0211	0.0502	0.0261	0.0232	0.0288	0.0032	0.0439	0.0473	0.089	0.0056	0.0497	0.0889	0.0241	0.0235	0.0055	0.0036	0.0258	0.0182	0.1152	0.0376	0.1074	0.0561	0.0029
10	rs620890	95405424	0.85	0.2244882202137	0.98	0.18597139562509	0.0628655585321336	0.269137879817265	0.0084	0.0052	0.0855	0.0199	0.0538	0.0248	0.0245	0.0246	0.002	0.0429	0.0486	0.0883	0.0045	0.0492	0.0943	0.0239	0.0245	0.0054	0.0024	0.024	0.0161	0.1188	0.0345	0.1082	0.0561	0.0025
10	rs11187571	95408651	0.85	0.2244882202137	0.98	0.18597139562509	0.0548217583162424	0.21448065770206	0.0084	0.0052	0.0857	0.0198	0.0532	0.0248	0.0245	0.025	0.0019	0.0428	0.0489	0.0882	0.0045	0.0492	0.0946	0.024	0.0245	0.0054	0.0025	0.024	0.016	0.1188	0.0345	0.1083	0.056	0.0025
10	rs1326214	95433124	0.85	0.2244882202137	0.97	0.212655582583661	0.0976646256299366	0.208624311328845	0.008	0.0051	0.0868	0.0194	0.0541	0.0243	0.0244	0.0249	0.0015	0.042	0.0494	0.0876	0.0045	0.0484	0.0968	0.0236	0.0239	0.0057	0.0022	0.0243	0.0152	0.1201	0.0339	0.109	0.0558	0.0024
10	rs1887032	95438517	0.85	0.2244882202137	0.97	0.212655582583661	0.0982494381485611	0.197907337250839	0.008	0.0051	0.0868	0.0194	0.0541	0.0244	0.0245	0.0249	0.0015	0.0419	0.0495	0.0875	0.0046	0.0483	0.0972	0.0236	0.0239	0.0057	0.0022	0.0243	0.0151	0.1201	0.0339	0.1091	0.0558	0.0023
10	rs9325465	95440889	0.85	0.2244882202137	0.98	0.18597139562509	0.0970061677953214	0.193343225549976	0.008	0.0051	0.0868	0.0194	0.0541	0.0244	0.0245	0.0249	0.0015	0.0419	0.0495	0.0875	0.0046	0.0483	0.0972	0.0236	0.0238	0.0057	0.0022	0.0243	0.0151	0.1201	0.0339	0.1091	0.0558	0.0023
10	rs11187583	95441272	0.85	0.2244882202137	0.98	0.18597139562509	0.096980898296594	0.193136622072349	0.008	0.0051	0.0868	0.0194	0.0541	0.0244	0.0245	0.0249	0.0015	0.0419	0.0495	0.0875	0.0046	0.0483	0.0972	0.0236	0.0238	0.0057	0.0022	0.0243	0.0151	0.1201	0.0339	0.1091	0.0558	0.0023
10	rs117713763	95444513	0.85	0.2244882202137	0.98	0.18597139562509	0.0964008400144904	0.190457601211917	0.008	0.0051	0.087	0.0194	0.054	0.0244	0.0245	0.0249	0.0015	0.0419	0.0494	0.0876	0.0046	0.0483	0.0973	0.0236	0.0238	0.0057	0.0022	0.0243	0.0151	0.1201	0.0338	0.1092	0.0557	0.0023
10	rs2275438	95454681	0.85	0.2244882202137	0.98	0.18597139562509	0.0976646256299366	0.192104727748342	0.0082	0.0051	0.087	0.0194	0.054	0.0244	0.0247	0.0249	0.0014	0.0418	0.0494	0.0875	0.0044	0.0483	0.0974	0.0236	0.0239	0.0057	0.0022	0.0242	0.0151	0.1201	0.0338	0.1092	0.0556	0.0023
10	rs11187596	95457992	0.85	0.2244882202137	0.98	0.18597139562509	0.0977915726035868	0.192310956719163	0.0082	0.0051	0.087	0.0194	0.054	0.0244	0.0247	0.0249	0.0014	0.0418	0.0494	0.0875	0.0044	0.0483	0.0974	0.0236	0.0239	0.0057	0.0022	0.0242	0.0151	0.1201	0.0338	0.1092	0.0556	0.0023
10	rs726817	95459817	0.85	0.2244882202137	0.98	0.18597139562509	0.099476971857491	0.19728284520975	0.0082	0.0051	0.087	0.0194	0.054	0.0244	0.0247	0.0249	0.0014	0.0418	0.0494	0.0875	0.0044	0.0483	0.0974	0.0236	0.0239	0.0057	0.0021	0.0242	0.0151	0.1202	0.0338	0.1092	0.0556	0.0023
10	rs116953792	95463026	0.86	0.193417951625055	0.98	0.18597139562509	0.101154486242336	0.193963484388517	0.0082	0.005	0.087	0.0194	0.0539	0.0243	0.0246	0.0249	0.0014	0.0417	0.0495	0.0877	0.0044	0.0482	0.0975	0.0235	0.0238	0.0057	0.0021	0.0242	0.0152	0.1203	0.0337	0.1092	0.0556	0.0023
10	rs10882311	95463471	0.86	0.193417951625055	0.98	0.18597139562509	0.100739932335396	0.192826857139163	0.0082	0.005	0.087	0.0194	0.0539	0.0243	0.0246	0.0249	0.0014	0.0417	0.0495	0.0877	0.0044	0.0482	0.0975	0.0235	0.0238	0.0057	0.0021	0.0242	0.0152	0.1203	0.0337	0.1092	0.0556	0.0023
10	rs7902643	95470258	0.86	0.193417951625055	0.98	0.18597139562509	0.107473791089714	0.168112418281161	0.0082	0.0049	0.0876	0.0193	0.0538	0.024	0.0241	0.0246	0.0014	0.0416	0.0492	0.0878	0.0043	0.048	0.0981	0.0233	0.0238	0.0056	0.0022	0.0242	0.0153	0.1213	0.0333	0.1099	0.0554	0.0023
10	rs28461484	95471750	0.86	0.193417951625055	0.98	0.18597139562509	0.110489892899921	0.162046727378136	0.0082	0.0049	0.0878	0.0192	0.0538	0.024	0.0239	0.0245	0.0014	0.0416	0.0491	0.0879	0.0042	0.0479	0.0982	0.0232	0.0238	0.0056	0.0023	0.0241	0.0154	0.1215	0.0331	0.1101	0.0553	0.0024
10	rs79750045	95473868	0.86	0.193417951625055	0.98	0.18597139562509	0.103269499240669	0.152621024875718	0.0083	0.0049	0.0879	0.0192	0.0538	0.0239	0.0238	0.0241	0.0014	0.0418	0.0489	0.0879	0.0042	0.0479	0.0983	0.0232	0.0238	0.0057	0.0023	0.0241	0.0154	0.1218	0.0331	0.1102	0.0553	0.0024
10	rs74561597	95485334	0.86	0.193417951625055	0.98	0.18597139562509	0.0973603747373312	0.145264366835946	0.0083	0.0049	0.0879	0.0192	0.0537	0.0239	0.0237	0.0242	0.0014	0.0418	0.0487	0.0879	0.0042	0.0479	0.0985	0.0232	0.0237	0.0057	0.0023	0.0241	0.0154	0.1219	0.033	0.1102	0.0553	0.0024
10	rs17109210	95486117	0.86	0.193417951625055	0.98	0.18597139562509	0.0971578715715763	0.142748515665809	0.0083	0.0049	0.0879	0.0192	0.0537	0.0239	0.0237	0.0241	0.0014	0.0418	0.0487	0.088	0.0042	0.0479	0.0985	0.0232	0.0237	0.0057	0.0023	0.0241	0.0154	0.122	0.033	0.1102	0.0553	0.0024
10	rs11187627	95487723	0.86	0.193417951625055	0.98	0.18597139562509	0.0978169744080694	0.142748515665809	0.0083	0.0049	0.0879	0.0192	0.0537	0.0239	0.0237	0.0241	0.0014	0.0418	0.0487	0.088	0.0042	0.0479	0.0986	0.0231	0.0237	0.0057	0.0023	0.0241	0.0154	0.122	0.033	0.1102	0.0553	0.0024
10	rs114378750	95489319	0.86	0.193417951625055	0.98	0.18597139562509	0.0961995926783538	0.143213210765315	0.0083	0.0049	0.0879	0.0192	0.0537	0.0239	0.0237	0.0242	0.0014	0.0418	0.0487	0.088	0.0042	0.0479	0.0987	0.0231	0.0237	0.0056	0.0023	0.0242	0.0154	0.1221	0.033	0.1102	0.0553	0.0024
10	rs79292472	95494584	0.86	0.193417951625055	0.98	0.18597139562509	0.0937804665056409	0.13675774220584	0.0083	0.0049	0.0879	0.0192	0.0537	0.0238	0.0236	0.0242	0.0014	0.0418	0.0486	0.088	0.0043	0.0479	0.0988	0.0231	0.0237	0.0056	0.0024	0.0242	0.0153	0.1222	0.033	0.1102	0.0553	0.0024
10	rs78389090	95505946	0.86	0.193417951625055	0.98	0.18597139562509	0.0894418105494577	0.127726796987499	0.0083	0.0048	0.0878	0.019	0.0535	0.0237	0.0234	0.0244	0.0014	0.0417	0.0483	0.0879	0.0044	0.0482	0.0996	0.0229	0.0236	0.0055	0.0024	0.0244	0.0153	0.123	0.0327	0.1101	0.055	0.0024
10	rs76388246	95509122	0.86	0.193417951625055	0.98	0.18597139562509	0.0878660355746984	0.124090603306848	0.0083	0.0048	0.0877	0.019	0.0534	0.0236	0.0233	0.0245	0.0014	0.0417	0.0482	0.0879	0.0045	0.0482	0.0999	0.0228	0.0236	0.0055	0.0024	0.0244	0.0152	0.1232	0.0326	0.11	0.0549	0.0024
10	rs79390291	95510630	0.86	0.193417951625055	1	0.139999700676332	0.0868018210827067	0.118320283111515	0.0083	0.0048	0.0877	0.019	0.0534	0.0236	0.0233	0.0245	0.0014	0.0417	0.0482	0.0879	0.0045	0.0483	0.0999	0.0228	0.0236	0.0055	0.0024	0.0244	0.0152	0.1233	0.0326	0.11	0.0549	0.0024
10	rs2095889	95511000	0.86	0.193417951625055	1	0.139999700676332	0.0849302053728696	0.114103670437991	0.0083	0.0048	0.0877	0.019	0.0534	0.0236	0.0233	0.0245	0.0014	0.0417	0.0482	0.0879	0.0045	0.0483	0.1	0.0228	0.0236	0.0055	0.0024	0.0244	0.0152	0.1233	0.0326	0.11	0.0549	0.0024
10	rs946553	95512810	0.86	0.193417951625055	1.01	0.120454976543865	0.088079867942848	0.129066862162823	0.0083	0.0048	0.0877	0.0189	0.0533	0.0238	0.0233	0.0245	0.0014	0.0417	0.0482	0.0881	0.0045	0.0483	0.1001	0.0226	0.0236	0.0054	0.0024	0.0245	0.0152	0.1233	0.0325	0.1098	0.0549	0.0023
10	rs10509664	95514432	0.86	0.193417951625055	1.01	0.120454976543865	0.0927450241675538	0.139418965422026	0.0083	0.0048	0.0877	0.0189	0.0534	0.0238	0.0233	0.0245	0.0014	0.0417	0.0482	0.0883	0.0044	0.0483	0.1001	0.0226	0.0236	0.0054	0.0023	0.0245	0.0151	0.1234	0.0326	0.1098	0.0548	0.0023
10	rs3758532	95517171	0.87	0.165571370278195	1.01	0.120454976543865	0.106613867123497	0.112739437673692	0.0085	0.0047	0.0878	0.0189	0.0536	0.0238	0.023	0.0245	0.0014	0.0408	0.0479	0.0877	0.0046	0.048	0.1013	0.022	0.0235	0.0049	0.0026	0.0246	0.0148	0.125	0.032	0.1105	0.0553	0.0022
10	rs71480878	95517178	0.87	0.165571370278195	1.01	0.120454976543865	0.107312229017742	0.119101046523884	0.0085	0.0047	0.0878	0.0189	0.0536	0.0238	0.023	0.0245	0.0014	0.0408	0.0479	0.0877	0.0046	0.048	0.1013	0.022	0.0235	0.0049	0.0026	0.0246	0.0148	0.125	0.032	0.1105	0.0553	0.0022
10	rs7916508	95520557	0.87	0.165571370278195	1.01	0.120454976543865	0.145808976661308	0.160010082057872	0.0084	0.0044	0.0879	0.0179	0.0538	0.0235	0.0227	0.0242	0.0013	0.04	0.0467	0.0878	0.005	0.0481	0.1028	0.0208	0.0225	0.0045	0.0024	0.0249	0.0144	0.1301	0.0312	0.1107	0.0556	0.002
10	rs7897783	95521692	0.87	0.165571370278195	1.01	0.120454976543865	0.127542548363191	0.104356314327584	0.0085	0.0044	0.0879	0.0179	0.0538	0.0235	0.0227	0.0242	0.0013	0.04	0.0467	0.0878	0.005	0.0481	0.1029	0.021	0.0225	0.0045	0.0024	0.0249	0.0144	0.1302	0.0312	0.1108	0.0556	0.0017
10	rs7897575	95521752	0.87	0.165571370278195	1.01	0.120454976543865	0.126468162135459	0.106012960317206	0.0085	0.0044	0.088	0.0179	0.0538	0.0235	0.0227	0.0242	0.0013	0.04	0.0467	0.0879	0.005	0.048	0.1028	0.021	0.0225	0.0045	0.0024	0.0249	0.0144	0.1303	0.0312	0.1108	0.0556	0.0017
10	rs17109372	95525331	0.88	0.140769569262351	1.01	0.120454976543865	0.0655990559652414	0.0944724422579487	0.0086	0.0044	0.086	0.019	0.0537	0.0236	0.0222	0.0244	0.0013	0.0401	0.046	0.0886	0.0046	0.0475	0.1048	0.0209	0.0222	0.0044	0.0023	0.0246	0.0138	0.1315	0.0317	0.1106	0.0555	0.0016
10	rs73314726	95527521	0.88	0.140769569262351	1.01	0.120454976543865	0.0477506812455978	0.115045199489055	0.0087	0.0045	0.0846	0.0182	0.0542	0.0232	0.0216	0.0242	0.0013	0.0403	0.046	0.0894	0.0043	0.0474	0.1068	0.0209	0.0215	0.0045	0.0021	0.024	0.0136	0.1325	0.0316	0.1111	0.056	0.0015
10	rs9420630	95528185	0.88	0.140769569262351	1.01	0.120454976543865	0.0370999456814959	0.103778876033603	0.0088	0.0046	0.0843	0.018	0.0543	0.0231	0.0215	0.0241	0.0013	0.0403	0.046	0.0896	0.0042	0.0473	0.1073	0.0209	0.0213	0.0044	0.0021	0.0239	0.0135	0.1329	0.0315	0.1112	0.056	0.0015
10	rs77538948	95529230	0.88	0.140769569262351	1.01	0.120454976543865	0.035001262626314	0.0971882224860219	0.0088	0.0046	0.0844	0.018	0.0542	0.023	0.0215	0.0241	0.0013	0.04	0.046	0.09	0.0042	0.0473	0.1074	0.0209	0.0213	0.0044	0.0021	0.0239	0.0135	0.133	0.0314	0.1112	0.056	0.0015
10	rs3781267	95534265	0.88	0.140769569262351	1.01	0.120454976543865	0.0288090610964182	0.0862792547225027	0.0088	0.0047	0.0844	0.018	0.0542	0.023	0.0215	0.0242	0.0014	0.04	0.046	0.09	0.0043	0.0471	0.1073	0.0209	0.0213	0.0044	0.0021	0.0239	0.0135	0.1332	0.0314	0.1112	0.056	0.0015
10	rs10882332	95535240	0.88	0.140769569262351	1.01	0.120454976543865	0.0287754388268347	0.0793473405908469	0.0088	0.0047	0.0844	0.018	0.0542	0.023	0.0215	0.0242	0.0014	0.04	0.046	0.09	0.0043	0.0471	0.1073	0.0209	0.0213	0.0044	0.0021	0.0239	0.0135	0.1332	0.0314	0.1112	0.056	0.0015
10	rs74359348	95541289	0.88	0.140769569262351	1.02	0.103026239636585	0.0305608415281902	0.113591350677242	0.0088	0.0047	0.0843	0.0177	0.0544	0.023	0.0215	0.0241	0.0014	0.0399	0.0458	0.09	0.0042	0.0468	0.108	0.0208	0.0211	0.0043	0.0021	0.0237	0.0135	0.1338	0.0312	0.1118	0.0557	0.0015
10	rs79390366	95543937	0.88	0.140769569262351	1.02	0.103026239636585	0.035569956039232	0.125593537459367	0.0088	0.0047	0.0842	0.0176	0.0544	0.0229	0.0214	0.0239	0.0013	0.0398	0.0456	0.0902	0.0039	0.0468	0.1086	0.0207	0.0209	0.0043	0.002	0.0234	0.0135	0.1345	0.0312	0.1118	0.0558	0.0014
10	rs11187667	95547226	0.88	0.140769569262351	1.02	0.103026239636585	0.0322889505429322	0.113932799670477	0.0088	0.0047	0.0841	0.0176	0.0544	0.0228	0.0214	0.0239	0.0013	0.0398	0.0455	0.0902	0.0038	0.0468	0.1089	0.0206	0.0209	0.0043	0.002	0.0233	0.0135	0.1347	0.0312	0.1118	0.0558	0.0014
10	rs1538599	95548838	0.88	0.140769569262351	1.02	0.103026239636585	0.031149211036965	0.115474138660611	0.0089	0.0047	0.0841	0.0176	0.0544	0.0228	0.0214	0.0239	0.0013	0.0398	0.0455	0.0902	0.0038	0.0468	0.1089	0.0206	0.0209	0.0043	0.002	0.0233	0.0135	0.1348	0.0312	0.1118	0.0558	0.0014
10	rs12264508	95554073	0.89	0.118826527661215	1.02	0.103026239636585	0.0297962251322973	0.0682108564258629	0.0095	0.0049	0.0836	0.0172	0.0546	0.0222	0.0209	0.0243	0.0014	0.0396	0.0457	0.0903	0.0035	0.0466	0.1107	0.0196	0.0206	0.0045	0.0017	0.0232	0.0136	0.1357	0.0309	0.1115	0.0558	0.0016
10	rs1924699	95565254	0.89	0.118826527661215	1.02	0.103026239636585	0.0305725316992462	0.0366354534572784	0.0099	0.0051	0.0829	0.0165	0.0548	0.0217	0.0204	0.0243	0.0016	0.0391	0.0457	0.0903	0.0036	0.0461	0.1127	0.0189	0.0203	0.0047	0.0018	0.0232	0.0136	0.1369	0.0307	0.1111	0.056	0.0019
10	rs78573011	95569379	0.89	0.118826527661215	1.02	0.103026239636585	0.0272370735821643	0.0297481177898739	0.01	0.0052	0.0828	0.0164	0.0547	0.0216	0.0204	0.0243	0.0016	0.0391	0.0456	0.0903	0.0036	0.046	0.1129	0.0188	0.0203	0.0047	0.0018	0.0232	0.0136	0.1371	0.0307	0.1111	0.0561	0.002
10	rs7074526	95569746	0.89	0.118826527661215	1.01	0.120454976543865	0.0242874296266515	0.0233186363189109	0.01	0.0052	0.0828	0.0164	0.0547	0.0216	0.0204	0.0243	0.0016	0.0391	0.0456	0.0903	0.0036	0.046	0.113	0.0188	0.0203	0.0047	0.0018	0.0232	0.0136	0.1371	0.0306	0.1111	0.0561	0.002
10	rs66920165	95575512	0.89	0.118826527661215	0.99	0.161794913519683	0.048534456363269	0.038894318141909	0.0102	0.005	0.082	0.0156	0.0556	0.0212	0.0201	0.0248	0.0016	0.0386	0.0446	0.0905	0.0039	0.0457	0.1151	0.0187	0.0199	0.0048	0.0019	0.023	0.0137	0.1381	0.0294	0.1115	0.0565	0.0021
10	rs4919543	95579110	0.88	0.140769569262351	0.99	0.161794913519683	0.0712349426540963	0.0390580037421088	0.0102	0.0051	0.0815	0.0149	0.0555	0.0206	0.0197	0.0247	0.0016	0.0384	0.0441	0.0909	0.0043	0.0455	0.1169	0.0183	0.0199	0.0048	0.0019	0.0229	0.014	0.1379	0.0285	0.1122	0.0574	0.0022
10	rs77229676	95588779	0.88	0.140769569262351	0.98	0.18597139562509	0.0666463719898808	0.0278493563335276	0.0102	0.0051	0.0813	0.0148	0.0555	0.0206	0.0197	0.0244	0.0016	0.0384	0.0441	0.0911	0.0043	0.0456	0.1171	0.0182	0.02	0.0047	0.0019	0.023	0.0141	0.1379	0.0285	0.1122	0.0575	0.0022
10	rs61865437	95593114	0.88	0.140769569262351	0.97	0.212655582583661	0.0664281100518179	0.0281774060916844	0.0102	0.0051	0.0813	0.0148	0.0555	0.0206	0.0197	0.0244	0.0016	0.0384	0.0441	0.0911	0.0043	0.0456	0.1171	0.0182	0.02	0.0046	0.0019	0.023	0.0141	0.1379	0.0285	0.1122	0.0575	0.0022
10	rs7097533	95603004	0.88	0.140769569262351	0.95	0.274028283204826	0.0600226126024942	0.0236203135640135	0.0102	0.0051	0.0813	0.0148	0.0555	0.0206	0.0196	0.0242	0.0017	0.0385	0.0441	0.0912	0.0044	0.0456	0.1172	0.0182	0.0201	0.0046	0.0019	0.023	0.0141	0.1379	0.0285	0.1122	0.0575	0.0022
10	rs76496244	95604428	0.88	0.140769569262351	0.95	0.274028283204826	0.0606178421753617	0.0240109040340978	0.0102	0.0051	0.0812	0.0148	0.0555	0.0206	0.0196	0.0242	0.0017	0.0385	0.0441	0.0912	0.0044	0.0456	0.1171	0.0182	0.0201	0.0046	0.0019	0.023	0.0141	0.1378	0.0286	0.1122	0.0577	0.0022
10	rs77107628	95617265	0.88	0.140769569262351	0.94	0.308944172156586	0.0612921268677749	0.0218797911468812	0.0102	0.0051	0.0813	0.0148	0.0557	0.0206	0.0196	0.0244	0.0016	0.0384	0.044	0.0913	0.0043	0.0456	0.117	0.0182	0.0201	0.0044	0.0019	0.023	0.0142	0.138	0.0285	0.1122	0.0577	0.0022
10	rs79996298	95617553	0.88	0.140769569262351	0.94	0.308944172156586	0.0632486382279661	0.0217549479529479	0.0102	0.0051	0.0814	0.0148	0.0557	0.0206	0.0196	0.0244	0.0016	0.0384	0.044	0.091	0.0043	0.0456	0.1171	0.0182	0.0201	0.0044	0.0019	0.023	0.0142	0.1381	0.0285	0.1122	0.0577	0.0022
10	rs78215586	95622634	0.88	0.140769569262351	0.94	0.308944172156586	0.0628082287639324	0.0213824830985977	0.0101	0.0051	0.0814	0.0148	0.0557	0.0206	0.0196	0.0245	0.0016	0.0384	0.0439	0.0911	0.0043	0.0455	0.1172	0.0182	0.0201	0.0044	0.0019	0.023	0.0142	0.1381	0.0285	0.1124	0.0576	0.0022
10	rs78284584	95636851	0.88	0.140769569262351	0.94	0.308944172156586	0.0651675113200512	0.0207686064913801	0.0101	0.0051	0.0814	0.0147	0.0558	0.0206	0.0195	0.0245	0.0016	0.0384	0.0439	0.0911	0.0043	0.0455	0.1173	0.0182	0.0201	0.0043	0.0019	0.023	0.0142	0.138	0.0285	0.1124	0.0576	0.0022
10	rs117176619	95657489	0.88	0.140769569262351	0.94	0.308944172156586	0.0665669497484018	0.0216304487048716	0.0101	0.0051	0.0813	0.0147	0.0558	0.0206	0.0196	0.0246	0.0016	0.0383	0.0439	0.0911	0.0043	0.0456	0.1171	0.0183	0.0201	0.0043	0.0019	0.023	0.0143	0.138	0.0285	0.1125	0.0576	0.0021
10	rs78690104	95665322	0.88	0.140769569262351	0.94	0.308944172156586	0.0663686654481591	0.0208906907801202	0.0101	0.0051	0.0814	0.0147	0.0558	0.0206	0.0197	0.0247	0.0016	0.0383	0.0439	0.091	0.0043	0.0455	0.1171	0.0183	0.0201	0.0043	0.0019	0.023	0.0143	0.138	0.0285	0.1126	0.0575	0.0021
10	rs890162	95666458	0.88	0.140769569262351	0.94	0.308944172156586	0.0655204542526524	0.0206468682382012	0.0101	0.0051	0.0814	0.0147	0.0558	0.0206	0.0197	0.0247	0.0016	0.0383	0.0439	0.091	0.0043	0.0455	0.1171	0.0183	0.0201	0.0043	0.0019	0.023	0.0143	0.138	0.0285	0.1126	0.0575	0.0021
10	rs1223471	95683452	0.88	0.140769569262351	0.94	0.308944172156586	0.0751188348796026	0.0142203211230938	0.0099	0.0051	0.0809	0.0145	0.0557	0.0207	0.0204	0.025	0.0016	0.038	0.0433	0.0915	0.0046	0.0449	0.1177	0.0183	0.0204	0.0043	0.0019	0.0228	0.0142	0.1378	0.0284	0.1125	0.0573	0.0023
10	rs11187735	95709031	0.88	0.140769569262351	0.93	0.346822133743557	0.097867790427927	0.0166789357694632	0.0099	0.0051	0.0808	0.0145	0.0556	0.0207	0.0204	0.025	0.0016	0.0379	0.0432	0.0917	0.0046	0.0449	0.1177	0.0183	0.0205	0.0044	0.0019	0.0228	0.0143	0.1377	0.0284	0.1126	0.0571	0.0023
10	rs11187736	95712080	0.88	0.140769569262351	0.94	0.308944172156586	0.0729282312722355	0.00294221606412984	0.0096	0.0051	0.0796	0.0147	0.0547	0.021	0.0205	0.0261	0.0019	0.0378	0.0417	0.0944	0.005	0.0441	0.118	0.0187	0.0219	0.0047	0.0015	0.0228	0.0143	0.1361	0.0287	0.1134	0.0551	0.0027
10	rs12768993	95718037	0.87	0.165571370278195	0.94	0.308944172156586	0.0702231278516762	0.00163644324845074	0.0095	0.0051	0.0788	0.0148	0.0543	0.0212	0.0205	0.0265	0.002	0.0377	0.041	0.0957	0.0052	0.0438	0.1182	0.0189	0.0225	0.005	0.0014	0.0228	0.0143	0.1351	0.0289	0.1137	0.0545	0.0029
10	rs74357229	95718148	0.87	0.165571370278195	0.93	0.346822133743557	0.0699357668180048	0.00163644324845074	0.0095	0.0051	0.0788	0.0148	0.0543	0.0212	0.0205	0.0266	0.002	0.0376	0.041	0.0957	0.0052	0.0439	0.1182	0.0188	0.0225	0.005	0.0014	0.0228	0.0144	0.1351	0.0289	0.1137	0.0545	0.0029
10	rs111525022	95720429	0.87	0.165571370278195	0.91	0.431857736337621	0.072381890438661	0.00192651318028515	0.0093	0.0051	0.0787	0.0147	0.0542	0.0213	0.0206	0.0266	0.002	0.0375	0.0409	0.0958	0.0053	0.0447	0.1183	0.0187	0.0226	0.005	0.0014	0.0228	0.0144	0.1347	0.0289	0.1139	0.0541	0.003
10	rs12571819	95720501	0.87	0.165571370278195	0.91	0.431857736337621	0.0745832748761003	0.00198532563296954	0.0093	0.0052	0.0785	0.0147	0.0542	0.0213	0.0206	0.0266	0.002	0.0375	0.0409	0.0958	0.0053	0.0447	0.1184	0.0187	0.0226	0.005	0.0014	0.0228	0.0144	0.1347	0.0289	0.1139	0.0541	0.003
10	rs978366	95731909	0.86	0.193417951625055	0.91	0.431857736337621	0.0903813111197605	0.000255467379751362	0.0092	0.0052	0.0781	0.0147	0.0538	0.0213	0.0203	0.0271	0.0019	0.0369	0.0409	0.0958	0.0059	0.0441	0.1187	0.0185	0.0223	0.0051	0.0014	0.0229	0.0147	0.1344	0.03	0.1143	0.0537	0.003
10	rs72812617	95734592	0.86	0.193417951625055	0.91	0.431857736337621	0.0924995584429405	0.000270473313691228	0.0092	0.0052	0.0782	0.0147	0.0538	0.0213	0.0203	0.0271	0.0019	0.0368	0.0409	0.0957	0.0059	0.044	0.1188	0.0185	0.0223	0.0051	0.0014	0.0229	0.0147	0.1344	0.0301	0.1145	0.0537	0.003
10	rs17109608	95739318	0.86	0.193417951625055	0.91	0.431857736337621	0.0972337792558399	0.000158393526955077	0.0092	0.0052	0.0782	0.0147	0.0538	0.0214	0.0203	0.0272	0.0019	0.0368	0.0408	0.0953	0.006	0.0439	0.1189	0.0184	0.0223	0.0052	0.0014	0.023	0.0147	0.1345	0.0303	0.1147	0.0536	0.003
10	rs829232	95750827	0.86	0.193417951625055	0.91	0.431857736337621	0.112890014686364	0.00104125123641301	0.0091	0.0052	0.0782	0.015	0.0538	0.0214	0.0202	0.0273	0.002	0.0364	0.0402	0.0952	0.006	0.0438	0.1198	0.0182	0.0225	0.0053	0.0014	0.0229	0.015	0.1345	0.03	0.1149	0.0535	0.003
10	rs3814689	95754732	0.85	0.2244882202137	0.91	0.431857736337621	0.114171911357444	0.0013153051570018	0.0092	0.0052	0.0783	0.0149	0.0537	0.0215	0.0202	0.0273	0.002	0.0364	0.0402	0.0954	0.006	0.0439	0.1199	0.0179	0.0225	0.0053	0.0014	0.0229	0.015	0.1344	0.03	0.115	0.0534	0.003
10	rs1223586	95766049	0.85	0.2244882202137	0.91	0.431857736337621	0.120744237423991	0.00337056561168834	0.0093	0.0051	0.0782	0.0149	0.0537	0.0216	0.02	0.0273	0.002	0.0365	0.0408	0.0954	0.0061	0.044	0.1199	0.0178	0.0224	0.0054	0.0014	0.0229	0.0146	0.1342	0.03	0.1151	0.0532	0.0031
10	rs117553775	95772910	0.85	0.2244882202137	0.91	0.431857736337621	0.117017796704085	0.00115179030942708	0.0094	0.0051	0.0782	0.0149	0.0537	0.0215	0.02	0.0272	0.002	0.0365	0.0408	0.0956	0.006	0.044	0.1199	0.0177	0.0224	0.0053	0.0014	0.0229	0.0146	0.1342	0.03	0.1152	0.053	0.0031
10	rs72812649	95773705	0.85	0.2244882202137	0.91	0.431857736337621	0.115040825330213	0.00103300850027572	0.0094	0.0051	0.0783	0.0148	0.0538	0.0215	0.0199	0.0273	0.002	0.0365	0.0408	0.0956	0.006	0.044	0.12	0.0177	0.0224	0.0051	0.0014	0.0229	0.0146	0.1342	0.03	0.1153	0.053	0.0031
10	rs35939506	95775792	0.85	0.2244882202137	0.91	0.431857736337621	0.114143949292543	0.00112572191429696	0.0093	0.0051	0.0783	0.0148	0.0538	0.0215	0.0199	0.0272	0.0021	0.0365	0.0408	0.0957	0.006	0.044	0.12	0.0177	0.0224	0.0051	0.0014	0.0229	0.0146	0.1342	0.03	0.1153	0.053	0.0031
10	rs1935960	95782925	0.85	0.2244882202137	0.91	0.431857736337621	0.104509254560854	0.00118707258813339	0.009	0.005	0.0787	0.0147	0.0537	0.0212	0.0198	0.0269	0.0021	0.0366	0.0407	0.0969	0.0059	0.044	0.1207	0.0174	0.0224	0.0049	0.0013	0.0228	0.0146	0.1344	0.0298	0.1162	0.0522	0.003
10	rs1935961	95783242	0.85	0.2244882202137	0.91	0.431857736337621	0.11269572423956	0.00183445218690817	0.0089	0.0049	0.0786	0.0145	0.0533	0.0215	0.02	0.0266	0.0021	0.0367	0.0404	0.0972	0.0058	0.044	0.1212	0.0173	0.0225	0.0048	0.0012	0.0227	0.0145	0.1348	0.0297	0.1163	0.0524	0.0029
10	rs1925245	95785262	0.85	0.2244882202137	0.91	0.431857736337621	0.140231825672299	0.00190326293230781	0.0087	0.0048	0.0786	0.0141	0.0534	0.0212	0.0197	0.0264	0.0022	0.037	0.0402	0.0976	0.0058	0.044	0.1218	0.017	0.0222	0.0048	0.0012	0.0227	0.0143	0.1349	0.0294	0.1177	0.0523	0.0029
10	rs17109671	95791613	0.85	0.2244882202137	0.91	0.431857736337621	0.141725503503013	0.00278260376811122	0.0087	0.0048	0.0786	0.0141	0.0534	0.0212	0.0197	0.0264	0.0022	0.037	0.0402	0.0977	0.0058	0.044	0.1219	0.017	0.0222	0.0048	0.0012	0.0227	0.0143	0.1349	0.0294	0.1177	0.0523	0.0029
10	rs17109674	95791763	0.85	0.2244882202137	0.91	0.431857736337621	0.129738096895832	0.00288361109680833	0.0087	0.0048	0.0785	0.0141	0.0534	0.0212	0.0197	0.0264	0.0023	0.037	0.0402	0.0977	0.0057	0.044	0.1219	0.0171	0.0222	0.0048	0.0012	0.0227	0.0143	0.1349	0.0294	0.1177	0.0523	0.0029
10	rs55979355	95796931	0.85	0.2244882202137	0.91	0.431857736337621	0.129798568315456	0.00257279121012251	0.0087	0.0048	0.0785	0.0141	0.0534	0.0212	0.0197	0.0264	0.0023	0.037	0.0402	0.0977	0.0057	0.044	0.1219	0.0171	0.0222	0.0048	0.0012	0.0227	0.0143	0.1349	0.0294	0.1177	0.0523	0.0029
10	rs1343079	95798102	0.85	0.2244882202137	0.91	0.431857736337621	0.129798568315456	0.00253191107212036	0.0087	0.0048	0.0785	0.0141	0.0534	0.0212	0.0197	0.0264	0.0023	0.037	0.0402	0.0977	0.0057	0.044	0.1219	0.0171	0.0222	0.0048	0.0012	0.0227	0.0143	0.1349	0.0294	0.1177	0.0523	0.0029
10	rs7917353	95802529	0.85	0.2244882202137	0.91	0.431857736337621	0.129919562283394	0.00220520544184607	0.0087	0.0048	0.0785	0.0141	0.0534	0.0212	0.0197	0.0264	0.0023	0.037	0.0402	0.0977	0.0057	0.044	0.1219	0.017	0.0222	0.0048	0.0012	0.0227	0.0143	0.1349	0.0294	0.1177	0.0523	0.0029
10	rs74408407	95805269	0.85	0.2244882202137	0.91	0.431857736337621	0.129919562283394	0.00143113496793214	0.0087	0.0048	0.0785	0.0141	0.0534	0.0212	0.0197	0.0264	0.0023	0.037	0.0402	0.0976	0.0057	0.044	0.1219	0.017	0.0222	0.0048	0.0012	0.0227	0.0143	0.1349	0.0294	0.1178	0.0523	0.0029
10	rs17415646	95810757	0.85	0.2244882202137	0.91	0.431857736337621	0.13195634963902	0.0020571983414784	0.0087	0.0048	0.0785	0.0141	0.0534	0.0212	0.0197	0.0264	0.0022	0.037	0.0402	0.0976	0.0057	0.044	0.1219	0.017	0.0222	0.0048	0.0012	0.0227	0.0143	0.1349	0.0294	0.118	0.0523	0.0029
10	rs114080429	95811516	0.85	0.2244882202137	0.91	0.431857736337621	0.131712144834719	0.00193819713879341	0.0087	0.0048	0.0785	0.0141	0.0534	0.0212	0.0197	0.0264	0.0022	0.037	0.0402	0.0976	0.0057	0.044	0.1219	0.017	0.0222	0.0048	0.0012	0.0227	0.0143	0.1349	0.0294	0.118	0.0523	0.0029
10	rs11187782	95820885	0.85	0.2244882202137	0.91	0.431857736337621	0.127931876168327	0.00075378026950201	0.0087	0.0048	0.0785	0.0141	0.0534	0.0211	0.0197	0.0265	0.0022	0.0369	0.0401	0.0976	0.0057	0.044	0.1219	0.017	0.0222	0.0048	0.0011	0.0227	0.0143	0.1349	0.0294	0.118	0.0523	0.0029
10	rs61886297	95830221	0.85	0.2244882202137	0.91	0.431857736337621	0.124070935663717	0.000883395262868901	0.0087	0.0048	0.0785	0.0141	0.0532	0.0211	0.0197	0.0265	0.0022	0.0369	0.04	0.0975	0.0057	0.044	0.122	0.017	0.0221	0.0048	0.0012	0.0227	0.0143	0.1349	0.0295	0.1181	0.0523	0.0029
10	rs79016143	95850334	0.85	0.2244882202137	0.91	0.431857736337621	0.121178813315778	0.00124112346039724	0.0087	0.0048	0.0785	0.0141	0.053	0.0211	0.0197	0.0266	0.0022	0.0368	0.0399	0.0975	0.0057	0.0439	0.122	0.017	0.0221	0.0047	0.0011	0.0226	0.0144	0.135	0.0296	0.1182	0.0523	0.0029
10	rs41291126	95854556	0.85	0.2244882202137	0.91	0.431857736337621	0.118213909537086	0.000838890071058367	0.0087	0.0048	0.0785	0.0142	0.053	0.0211	0.0197	0.0266	0.0022	0.0368	0.0398	0.0975	0.0057	0.0439	0.122	0.0169	0.0221	0.0047	0.0011	0.0226	0.0144	0.1351	0.0297	0.1183	0.0522	0.0029
10	rs75406176	95855835	0.85	0.2244882202137	0.91	0.431857736337621	0.116564094486184	0.00104125123641301	0.0087	0.0048	0.0785	0.0142	0.0529	0.021	0.0197	0.0267	0.0022	0.0368	0.0398	0.0975	0.0057	0.0439	0.122	0.0169	0.0221	0.0047	0.0011	0.0226	0.0144	0.1351	0.0297	0.1183	0.0522	0.0029
10	rs4918082	95859929	0.85	0.2244882202137	0.91	0.431857736337621	0.0956976299207381	0.00254549777088301	0.0088	0.0048	0.0783	0.0143	0.0525	0.0209	0.0198	0.0274	0.0022	0.0367	0.0392	0.0973	0.0057	0.044	0.1218	0.0167	0.0218	0.0045	0.0011	0.0226	0.0148	0.1354	0.0308	0.1185	0.0521	0.0027
10	rs12779555	95861695	0.85	0.2244882202137	0.92	0.387761932740255	0.0834745660068192	0.00235891856504344	0.0088	0.0047	0.0772	0.0141	0.0523	0.0209	0.0194	0.0278	0.0022	0.0371	0.0392	0.0979	0.0055	0.044	0.1225	0.0162	0.0216	0.0041	0.0011	0.0228	0.0149	0.136	0.0308	0.1191	0.0521	0.0026
10	rs117502289	95867116	0.86	0.193417951625055	0.92	0.387761932740255	0.0560350513099905	0.0046752885934446	0.0087	0.0046	0.077	0.0136	0.0519	0.0207	0.0184	0.0285	0.0021	0.0368	0.039	0.0988	0.0048	0.0443	0.1229	0.0157	0.0211	0.004	0.0011	0.0232	0.0149	0.1375	0.0311	0.1203	0.0519	0.0022
10	rs1925246	95868120	0.86	0.193417951625055	0.92	0.387761932740255	0.0562301147672666	0.0054244304684325	0.0087	0.0046	0.077	0.0136	0.0518	0.0207	0.0184	0.0286	0.0021	0.0368	0.039	0.0985	0.0048	0.0443	0.1229	0.0157	0.0211	0.004	0.0011	0.0233	0.015	0.1375	0.0311	0.1203	0.0519	0.0022
10	rs77343188	95879731	0.86	0.193417951625055	0.92	0.387761932740255	0.0579517122730627	0.0114379161569469	0.0087	0.0046	0.0768	0.0135	0.0516	0.0208	0.0181	0.0288	0.002	0.0367	0.0389	0.0984	0.0047	0.0446	0.123	0.0157	0.0209	0.0038	0.0011	0.0234	0.015	0.1381	0.0311	0.1207	0.0519	0.0021
10	rs117167072	95881309	0.86	0.193417951625055	0.92	0.387761932740255	0.0581330349117971	0.012647474144019	0.0087	0.0046	0.0768	0.0134	0.0516	0.0208	0.018	0.0288	0.002	0.0367	0.0389	0.0984	0.0047	0.0446	0.123	0.0157	0.0209	0.0038	0.0011	0.0234	0.015	0.1381	0.0311	0.1207	0.0519	0.0021
10	rs61886302	95886354	0.86	0.193417951625055	0.91	0.431857736337621	0.0588437924873185	0.0130643109999383	0.0087	0.0046	0.0767	0.0134	0.0516	0.0208	0.0179	0.0289	0.002	0.0367	0.0389	0.0984	0.0046	0.0447	0.1231	0.0156	0.0209	0.0038	0.0011	0.0235	0.015	0.1383	0.0311	0.1208	0.0519	0.002
10	rs78446312	95887596	0.86	0.193417951625055	0.91	0.431857736337621	0.0592840344481794	0.0109299673986953	0.0087	0.0046	0.0767	0.0134	0.0515	0.0208	0.0179	0.0289	0.002	0.0367	0.0389	0.0984	0.0046	0.0447	0.1232	0.0156	0.0209	0.0038	0.0011	0.0235	0.015	0.1383	0.0311	0.1208	0.0518	0.002
10	rs17508082	95892129	0.86	0.193417951625055	0.91	0.431857736337621	0.0633830784319477	0.0111675393493507	0.0087	0.0044	0.0768	0.0133	0.0509	0.0207	0.0177	0.0291	0.002	0.0367	0.0388	0.0982	0.0045	0.045	0.1239	0.0156	0.0209	0.0037	0.0011	0.0236	0.0152	0.1382	0.0311	0.1213	0.0514	0.002
10	rs932764	95895940	0.86	0.193417951625055	0.91	0.431857736337621	0.0631143859414597	0.0154253086006933	0.0087	0.0043	0.0768	0.0133	0.0505	0.0207	0.0177	0.0292	0.002	0.0368	0.0387	0.0981	0.0044	0.0453	0.1243	0.0156	0.0209	0.0036	0.0011	0.0237	0.0154	0.1381	0.0312	0.1215	0.0512	0.0019
10	rs731141	95898681	0.86	0.193417951625055	0.91	0.431857736337621	0.0620850324628535	0.0179808445980351	0.0087	0.0044	0.077	0.0132	0.0505	0.0203	0.0175	0.0293	0.002	0.0367	0.0387	0.098	0.0044	0.0454	0.1242	0.0156	0.0209	0.0036	0.0011	0.0238	0.0154	0.1385	0.031	0.1216	0.0514	0.0019
10	rs72812701	95901711	0.86	0.193417951625055	0.91	0.431857736337621	0.0608420559684596	0.0241417796437503	0.0087	0.0044	0.077	0.0131	0.0506	0.0202	0.0174	0.0294	0.0019	0.0369	0.0387	0.0982	0.0043	0.0455	0.1242	0.0156	0.0207	0.0035	0.0011	0.0238	0.0153	0.1384	0.0309	0.1218	0.0513	0.0019
10	rs1749322	95914518	0.86	0.193417951625055	0.91	0.431857736337621	0.0549790093783734	0.0307683230870573	0.0086	0.0045	0.0773	0.0127	0.0503	0.0197	0.0168	0.03	0.0018	0.0373	0.0391	0.0989	0.004	0.0457	0.1242	0.0157	0.0199	0.0033	0.0011	0.024	0.015	0.1394	0.0302	0.1227	0.051	0.0019
10	rs117280201	95929812	0.86	0.193417951625055	0.91	0.431857736337621	0.0511541491170119	0.0308173030052022	0.0086	0.0046	0.0777	0.0126	0.0504	0.0196	0.0167	0.03	0.0018	0.0373	0.0389	0.099	0.004	0.0455	0.1243	0.0157	0.0197	0.0032	0.0011	0.0239	0.015	0.1398	0.0301	0.1228	0.0508	0.002
10	rs17417407	95931087	0.86	0.193417951625055	0.91	0.431857736337621	0.0515718882184043	0.0354245302153153	0.0086	0.0046	0.0778	0.0126	0.0504	0.0196	0.0167	0.03	0.0018	0.0373	0.0389	0.099	0.004	0.0455	0.1243	0.0157	0.0197	0.0032	0.0011	0.0239	0.015	0.1398	0.0301	0.1228	0.0508	0.002
10	rs11187802	95938864	0.86	0.193417951625055	0.91	0.431857736337621	0.0500458482985441	0.0269220242228822	0.0086	0.0046	0.0781	0.0126	0.0503	0.0196	0.0167	0.0301	0.0018	0.0374	0.0388	0.0991	0.004	0.0455	0.1242	0.0157	0.0197	0.0032	0.0011	0.0239	0.0151	0.1397	0.0301	0.1228	0.0508	0.002
10	rs117042484	95949547	0.86	0.193417951625055	0.91	0.431857736337621	0.0496528148931608	0.0182088497742041	0.0086	0.0046	0.0782	0.0126	0.0502	0.0196	0.0166	0.0302	0.0018	0.0373	0.0388	0.0992	0.004	0.0454	0.1244	0.0157	0.0197	0.0032	0.001	0.0238	0.015	0.1397	0.03	0.1228	0.0507	0.0019
10	rs79249152	95950897	0.86	0.193417951625055	0.91	0.431857736337621	0.0470069910353619	0.0213412895040986	0.0085	0.0043	0.0796	0.0126	0.0498	0.0198	0.0163	0.0309	0.0019	0.0372	0.039	0.1	0.004	0.0449	0.1253	0.0156	0.0195	0.0031	0.001	0.0233	0.015	0.1396	0.0293	0.1226	0.0502	0.0019
10	rs58573736	95952772	0.86	0.193417951625055	0.91	0.431857736337621	0.0495548828529064	0.0246245546219409	0.0084	0.0041	0.0806	0.0127	0.0495	0.02	0.016	0.0316	0.002	0.037	0.0391	0.1009	0.004	0.0445	0.1259	0.0155	0.0193	0.003	0.001	0.0228	0.0151	0.1392	0.029	0.1224	0.0496	0.0019
10	rs58002961	95958289	0.86	0.193417951625055	0.91	0.431857736337621	0.0505400817437503	0.0402124725363554	0.0083	0.0041	0.0809	0.0127	0.0495	0.02	0.0161	0.0318	0.002	0.037	0.0392	0.101	0.0041	0.0445	0.1261	0.0154	0.0193	0.003	0.001	0.0226	0.0152	0.1387	0.0289	0.1224	0.0496	0.0019
10	rs2689693	95965722	0.86	0.193417951625055	0.91	0.431857736337621	0.0493919525169072	0.0401018709599281	0.0083	0.0041	0.0811	0.0128	0.0495	0.02	0.016	0.0319	0.0021	0.0369	0.0393	0.1011	0.0041	0.0445	0.1262	0.0154	0.0193	0.0031	0.001	0.0225	0.0153	0.1381	0.0289	0.1225	0.0495	0.002
10	rs116908362	95968915	0.86	0.193417951625055	0.92	0.387761932740255	0.0471645609059633	0.0336686125553273	0.0082	0.004	0.0813	0.0128	0.0495	0.0199	0.0163	0.0321	0.0021	0.0368	0.0394	0.1013	0.0041	0.0445	0.1262	0.0152	0.0191	0.003	0.001	0.0225	0.015	0.138	0.0289	0.1227	0.0493	0.0019
10	rs1858608	95970288	0.86	0.193417951625055	0.92	0.387761932740255	0.0487761151775895	0.0304752036483773	0.0081	0.004	0.0816	0.0127	0.0496	0.0198	0.0165	0.0322	0.0021	0.0367	0.0395	0.1015	0.004	0.0445	0.1262	0.0151	0.0189	0.003	0.001	0.0226	0.0147	0.138	0.0289	0.1229	0.0491	0.0019
10	rs10882405	95974208	0.87	0.165571370278195	0.92	0.387761932740255	0.0493756793928532	0.0536349935677788	0.0075	0.0036	0.0838	0.0113	0.0493	0.0192	0.016	0.0317	0.0022	0.0365	0.0405	0.1021	0.0033	0.0443	0.1254	0.0149	0.0184	0.0028	0.001	0.0235	0.015	0.1404	0.0288	0.1241	0.0479	0.0018
10	rs11187823	95984276	0.87	0.165571370278195	0.92	0.387761932740255	0.0519077256192894	0.0649729111615026	0.0075	0.0035	0.084	0.0112	0.0493	0.0192	0.0159	0.0317	0.0022	0.0364	0.0405	0.102	0.0033	0.0444	0.1255	0.0148	0.0184	0.0028	0.001	0.0235	0.015	0.1405	0.029	0.1242	0.0478	0.0018
10	rs12770820	95998141	0.87	0.165571370278195	0.92	0.387761932740255	0.0391173740284798	0.0718694516388229	0.0074	0.0035	0.0842	0.0113	0.0491	0.0191	0.016	0.0317	0.0023	0.0362	0.0405	0.1019	0.0032	0.0444	0.1251	0.0149	0.0182	0.0028	0.0011	0.0236	0.015	0.1408	0.0294	0.124	0.0479	0.0019
10	rs117150988	96010740	0.87	0.165571370278195	0.92	0.387761932740255	0.0380585577411121	0.075679389756665	0.0074	0.0035	0.0842	0.0113	0.0491	0.0191	0.016	0.0317	0.0023	0.0362	0.0405	0.1019	0.0032	0.0444	0.125	0.0149	0.0182	0.0028	0.0011	0.0236	0.015	0.1409	0.0294	0.1239	0.048	0.0019
10	rs9419788	96013705	0.86	0.193417951625055	0.92	0.387761932740255	0.0346044116025052	0.0817318068571982	0.0074	0.0035	0.0843	0.0114	0.049	0.0191	0.0161	0.0317	0.0023	0.036	0.0406	0.1018	0.0031	0.0445	0.1248	0.0149	0.0182	0.0028	0.0012	0.0236	0.015	0.1411	0.0296	0.1238	0.0479	0.0019
10	rs11187837	96035980	0.86	0.193417951625055	0.92	0.387761932740255	0.0382085908424809	0.0880485892603067	0.0074	0.0035	0.0844	0.0114	0.049	0.0191	0.0161	0.0318	0.0024	0.0359	0.0406	0.1016	0.0031	0.0445	0.1248	0.0145	0.0182	0.0028	0.0012	0.0236	0.015	0.1415	0.0296	0.1239	0.048	0.0019
10	rs2274224	96039597	0.86	0.193417951625055	0.92	0.387761932740255	0.0432871106439245	0.0962262556519893	0.0074	0.0035	0.0844	0.0111	0.049	0.0191	0.0161	0.0318	0.0024	0.0359	0.0406	0.1016	0.0031	0.0445	0.1248	0.0145	0.0182	0.0028	0.0012	0.0237	0.0151	0.1415	0.0296	0.1239	0.048	0.0019
10	rs11187842	96052511	0.86	0.193417951625055	0.92	0.387761932740255	0.0409364280100101	0.118320283111515	0.0074	0.0035	0.0848	0.0113	0.0488	0.019	0.016	0.0319	0.0024	0.0356	0.0405	0.1017	0.0029	0.0446	0.1249	0.0144	0.018	0.0028	0.0012	0.0238	0.0152	0.1415	0.0294	0.1241	0.0482	0.0019
10	rs3765524	96058298	0.86	0.193417951625055	0.92	0.387761932740255	0.0411660224930369	0.119101046523884	0.0074	0.0035	0.0848	0.0113	0.0488	0.019	0.016	0.0319	0.0024	0.0356	0.0405	0.1017	0.0029	0.0446	0.1249	0.0144	0.018	0.0028	0.0012	0.0238	0.0152	0.1415	0.0294	0.1241	0.0482	0.0019
10	rs2274223	96066341	0.87	0.165571370278195	0.92	0.387761932740255	0.0414109331330835	0.124973863515809	0.0074	0.0035	0.0848	0.0114	0.0487	0.0189	0.016	0.0319	0.0024	0.0357	0.0405	0.1018	0.0028	0.0446	0.1248	0.0143	0.018	0.0027	0.0012	0.0237	0.0151	0.1416	0.0295	0.1241	0.0483	0.0019
10	rs3781264	96070375	0.87	0.165571370278195	0.92	0.387761932740255	0.0390064328069295	0.157501188250261	0.0074	0.0035	0.0849	0.0114	0.0485	0.0187	0.016	0.0319	0.0025	0.0357	0.0405	0.1019	0.0027	0.0445	0.1249	0.0143	0.0179	0.0027	0.0012	0.0238	0.0151	0.1417	0.0295	0.1242	0.0485	0.002
10	rs79509194	96072194	0.87	0.165571370278195	0.92	0.387761932740255	0.0377732621593215	0.15300179864157	0.0074	0.0035	0.0849	0.0114	0.0485	0.0187	0.0161	0.0319	0.0024	0.0357	0.0405	0.1019	0.0024	0.0445	0.1251	0.0143	0.0179	0.0027	0.0012	0.0238	0.0151	0.1417	0.0295	0.1242	0.0485	0.0019
10	rs61886343	96073994	0.87	0.165571370278195	0.92	0.387761932740255	0.0370063492360406	0.152145535407837	0.0074	0.0034	0.0849	0.0114	0.0484	0.0187	0.0161	0.0319	0.0024	0.0357	0.0405	0.1019	0.0024	0.0445	0.125	0.0143	0.0179	0.0027	0.0012	0.0238	0.0152	0.1417	0.0295	0.1241	0.0486	0.0019
10	rs117363163	96080917	0.87	0.165571370278195	0.92	0.387761932740255	0.0353365382883305	0.150343530873822	0.0074	0.0035	0.0849	0.0115	0.0484	0.0187	0.0161	0.0319	0.0024	0.0356	0.0406	0.1018	0.0024	0.0445	0.125	0.0143	0.0179	0.0027	0.0012	0.0238	0.0152	0.1417	0.0296	0.1242	0.0487	0.0019
10	rs17517173	96080971	0.87	0.165571370278195	0.93	0.346822133743557	0.0353365382883305	0.148549249188577	0.0074	0.0035	0.0849	0.0115	0.0484	0.0187	0.0161	0.0319	0.0024	0.0356	0.0406	0.1018	0.0024	0.0445	0.125	0.0143	0.0179	0.0027	0.0012	0.0238	0.0152	0.1417	0.0296	0.1242	0.0487	0.0019
10	rs6583937	96083452	0.87	0.165571370278195	0.93	0.346822133743557	0.0344897862938506	0.152525884493987	0.0073	0.0034	0.0849	0.0115	0.0484	0.0187	0.0161	0.0319	0.0024	0.0356	0.0406	0.1018	0.0024	0.0445	0.125	0.0143	0.0179	0.0027	0.0012	0.0238	0.0152	0.1417	0.0296	0.1242	0.0487	0.0019
10	rs78496913	96083961	0.87	0.165571370278195	0.92	0.387761932740255	0.0331101225032966	0.158657391375239	0.0073	0.0034	0.085	0.0115	0.0483	0.0187	0.0161	0.0319	0.0023	0.0356	0.0406	0.1019	0.0024	0.0445	0.125	0.0143	0.018	0.0027	0.0012	0.0238	0.0152	0.1417	0.0296	0.1241	0.0487	0.0019
10	rs72520073	96084372	0.87	0.165571370278195	0.92	0.387761932740255	0.0331101225032966	0.1593332279395	0.0073	0.0034	0.085	0.0115	0.0483	0.0187	0.0161	0.0319	0.0023	0.0356	0.0406	0.1019	0.0024	0.0445	0.125	0.0143	0.018	0.0027	0.0012	0.0238	0.0152	0.1417	0.0296	0.1241	0.0487	0.0019
10	rs17517578	96098373	0.87	0.165571370278195	0.92	0.387761932740255	0.0325569986301925	0.149115027303675	0.0073	0.0034	0.085	0.0116	0.0483	0.0187	0.0162	0.0319	0.0023	0.0356	0.0405	0.1019	0.0024	0.0444	0.125	0.0143	0.018	0.0026	0.0012	0.0238	0.0152	0.1416	0.0296	0.1241	0.0487	0.0019
10	rs3758526	96104665	0.87	0.165571370278195	0.92	0.387761932740255	0.0318296059334881	0.155964265666792	0.0073	0.0034	0.0851	0.0116	0.0482	0.0187	0.0163	0.0318	0.0023	0.0356	0.0405	0.1019	0.0024	0.0443	0.125	0.0144	0.0181	0.0026	0.0012	0.0238	0.0152	0.1418	0.0295	0.1241	0.0487	0.0019
10	rs11187895	96106240	0.87	0.165571370278195	0.92	0.387761932740255	0.0317935381615408	0.153668968817247	0.0073	0.0034	0.0851	0.0116	0.0482	0.0187	0.0163	0.0318	0.0023	0.0356	0.0405	0.1019	0.0024	0.0443	0.125	0.0144	0.0181	0.0026	0.0012	0.0238	0.0152	0.1418	0.0295	0.1241	0.0487	0.0019
10	rs12572897	96114835	0.87	0.165571370278195	0.92	0.387761932740255	0.03087758137059	0.156347993447435	0.0072	0.0035	0.0853	0.0117	0.048	0.0187	0.0162	0.0319	0.0024	0.0356	0.0404	0.1024	0.0023	0.0443	0.125	0.0141	0.018	0.0025	0.0012	0.0238	0.0153	0.1419	0.0296	0.124	0.0487	0.002
10	rs78677989	96116419	0.87	0.165571370278195	0.92	0.387761932740255	0.0302696083856701	0.149303791932718	0.0072	0.0035	0.0853	0.0117	0.048	0.0187	0.0162	0.0319	0.0024	0.0356	0.0404	0.1024	0.0023	0.0442	0.125	0.0142	0.0181	0.0024	0.0012	0.0238	0.0153	0.1419	0.0296	0.124	0.0485	0.002
10	rs7100430	96122543	0.87	0.165571370278195	0.92	0.387761932740255	0.0287754388268347	0.158753877071578	0.0072	0.0035	0.0853	0.0118	0.0479	0.0187	0.0163	0.0319	0.0024	0.0356	0.0404	0.1024	0.0023	0.0442	0.1249	0.0142	0.018	0.0024	0.0012	0.0238	0.0155	0.1419	0.0295	0.124	0.0486	0.002
10	Affx-3887344	96126951	0.86	0.193417951625055	0.92	0.387761932740255	0.0238729381278062	0.192826857139163	0.0072	0.0034	0.0855	0.0119	0.0475	0.0186	0.0164	0.0319	0.0024	0.0356	0.0401	0.1025	0.0022	0.044	0.1248	0.0142	0.018	0.0024	0.0012	0.0237	0.0162	0.142	0.0294	0.1238	0.0489	0.002
10	rs11817642	96131947	0.86	0.193417951625055	0.92	0.387761932740255	0.0296357842427676	0.3506705877194	0.0074	0.003	0.0856	0.012	0.0448	0.0188	0.0173	0.0324	0.0025	0.0359	0.0406	0.104	0.0017	0.043	0.124	0.0143	0.0175	0.0022	0.0014	0.0237	0.0168	0.1418	0.0302	0.1234	0.0494	0.002
10	rs7099229	96134685	0.86	0.193417951625055	0.92	0.387761932740255	0.0337825008869034	0.39937675597139	0.0074	0.0029	0.0856	0.012	0.0446	0.0188	0.0173	0.0324	0.0025	0.0359	0.0406	0.104	0.0017	0.043	0.124	0.0142	0.0175	0.0022	0.0014	0.0237	0.0168	0.142	0.0303	0.1235	0.0494	0.002
10	rs34402112	96183462	0.86	0.193417951625055	0.92	0.387761932740255	0.0343754257678252	0.456725596455554	0.0072	0.0027	0.086	0.0125	0.0439	0.0187	0.0175	0.0326	0.0023	0.0362	0.0406	0.1039	0.0016	0.0428	0.1241	0.0141	0.0171	0.002	0.0014	0.0237	0.0165	0.1427	0.0305	0.1241	0.0493	0.0017
10	rs17440221	96187933	0.86	0.193417951625055	0.91	0.431857736337621	0.0345279652962999	0.457127239519152	0.0072	0.0027	0.086	0.0125	0.0439	0.0187	0.0175	0.0326	0.0023	0.0362	0.0406	0.1039	0.0016	0.0428	0.1241	0.0141	0.0171	0.002	0.0013	0.0237	0.0165	0.1427	0.0305	0.1242	0.0493	0.0017
10	rs192283601	96195326	0.86	0.193417951625055	0.91	0.431857736337621	0.0348985477903304	0.452580736339843	0.0072	0.0027	0.086	0.0125	0.0439	0.0187	0.0175	0.0327	0.0023	0.0362	0.0406	0.1039	0.0016	0.0428	0.1241	0.0141	0.0171	0.002	0.0013	0.0237	0.0165	0.1428	0.0305	0.1242	0.0493	0.0017
10	rs17518932	96204219	0.86	0.193417951625055	0.92	0.387761932740255	0.0363425552563597	0.487238126529828	0.0071	0.0027	0.0862	0.0125	0.0439	0.0186	0.0175	0.0327	0.0023	0.0361	0.0406	0.104	0.0016	0.0428	0.1241	0.0141	0.0171	0.002	0.0013	0.0237	0.0165	0.1428	0.0305	0.1243	0.0493	0.0017
10	rs17110031	96206045	0.86	0.193417951625055	0.92	0.387761932740255	0.0360268867073517	0.488736220345517	0.0071	0.0027	0.0863	0.0125	0.0438	0.0186	0.0175	0.0327	0.0023	0.0361	0.0406	0.104	0.0016	0.0427	0.1241	0.0141	0.0171	0.002	0.0013	0.0237	0.0165	0.1429	0.0305	0.1243	0.0493	0.0017
10	rs11187975	96240878	0.86	0.193417951625055	0.92	0.387761932740255	0.0373279334519841	0.479901075409069	0.0071	0.0026	0.0863	0.0125	0.044	0.0186	0.0175	0.0327	0.0022	0.0361	0.0406	0.1041	0.0016	0.0427	0.1241	0.0141	0.0171	0.002	0.0013	0.0237	0.0165	0.1429	0.0305	0.1244	0.0492	0.0016
10	rs6583943	96259443	0.86	0.193417951625055	0.92	0.387761932740255	0.0397314397476558	0.472727988415191	0.0071	0.0025	0.0864	0.0125	0.0441	0.0186	0.0175	0.0327	0.0022	0.036	0.0406	0.1042	0.0016	0.0427	0.124	0.0141	0.017	0.0019	0.0013	0.0237	0.0165	0.1429	0.0305	0.1244	0.0491	0.0016
10	rs56175117	96267404	0.86	0.193417951625055	0.92	0.387761932740255	0.0395913006121721	0.47178269885563	0.0071	0.0025	0.0864	0.0125	0.0441	0.0186	0.0175	0.0327	0.0022	0.036	0.0406	0.1042	0.0016	0.0427	0.124	0.0141	0.017	0.0019	0.0013	0.0237	0.0165	0.1429	0.0305	0.1244	0.0491	0.0016
10	rs34927298	96325537	0.86	0.193417951625055	0.92	0.387761932740255	0.0500130156877488	0.512864267370056	0.0071	0.0023	0.0872	0.0125	0.044	0.0184	0.0175	0.0329	0.0023	0.0359	0.0409	0.1047	0.0015	0.0421	0.1235	0.0139	0.0169	0.0019	0.0012	0.0237	0.0165	0.1421	0.0308	0.1252	0.049	0.0016
10	rs7906843	96332272	0.86	0.193417951625055	0.92	0.387761932740255	0.0508050119649305	0.512588432402368	0.0071	0.0023	0.0872	0.0125	0.044	0.0184	0.0175	0.0329	0.0023	0.0359	0.0409	0.1047	0.0015	0.0421	0.1235	0.0139	0.0169	0.0019	0.0012	0.0237	0.0166	0.1421	0.0308	0.1252	0.049	0.0016
10	rs1047625	96370853	0.86	0.193417951625055	0.91	0.431857736337621	0.0503419956855529	0.504468240767327	0.0071	0.0023	0.0872	0.0125	0.0441	0.0184	0.0175	0.0329	0.0023	0.0359	0.0409	0.1047	0.0015	0.0421	0.1235	0.0139	0.0169	0.0019	0.0012	0.0237	0.0166	0.1421	0.0308	0.1252	0.049	0.0016
10	rs72816614	96384689	0.86	0.193417951625055	0.91	0.431857736337621	0.0517228338102882	0.528092426580514	0.0071	0.0022	0.0877	0.0126	0.0442	0.0184	0.0176	0.0329	0.0023	0.0357	0.0408	0.105	0.0015	0.0419	0.1232	0.0138	0.0168	0.0019	0.0012	0.0238	0.0168	0.142	0.0309	0.1253	0.0488	0.0015
10	rs12772169	96405329	0.86	0.193417951625055	0.91	0.431857736337621	0.0588803962230065	0.621546812329752	0.007	0.0021	0.0882	0.0127	0.0446	0.0184	0.0178	0.0329	0.0023	0.0356	0.0407	0.1055	0.0014	0.0415	0.1228	0.0137	0.0166	0.0019	0.0011	0.0239	0.0172	0.1418	0.031	0.1253	0.0487	0.0013
10	rs12777823	96405502	0.86	0.193417951625055	0.91	0.431857736337621	0.0553822410950316	0.605120438041011	0.007	0.0021	0.0882	0.0127	0.0446	0.0184	0.0178	0.0327	0.0023	0.0356	0.0407	0.1056	0.0014	0.0415	0.1228	0.0137	0.0166	0.0019	0.0011	0.024	0.0172	0.1418	0.031	0.1254	0.0487	0.0013
10	rs75318837	96415549	0.86	0.193417951625055	0.91	0.431857736337621	0.0542477428153461	0.599238311216876	0.007	0.0021	0.0882	0.0127	0.0446	0.0184	0.0178	0.0327	0.0023	0.0356	0.0407	0.1056	0.0014	0.0415	0.1229	0.0137	0.0166	0.0019	0.0011	0.024	0.0172	0.1418	0.031	0.1254	0.0487	0.0013
10	rs41291550	96447562	0.86	0.193417951625055	0.91	0.431857736337621	0.054751965512248	0.638948679344277	0.007	0.0021	0.0881	0.0127	0.0446	0.0184	0.0178	0.0326	0.0023	0.0356	0.0407	0.1059	0.0014	0.0415	0.1229	0.0136	0.0165	0.0019	0.0011	0.0241	0.0172	0.1418	0.0311	0.1253	0.0487	0.0013
10	rs117111102	96447920	0.86	0.193417951625055	0.91	0.431857736337621	0.0546299710116163	0.634297213320199	0.007	0.0021	0.0881	0.0127	0.0446	0.0184	0.0178	0.0326	0.0023	0.0356	0.0407	0.1059	0.0014	0.0415	0.1229	0.0136	0.0165	0.0019	0.0011	0.0241	0.0172	0.1418	0.0311	0.1253	0.0487	0.0013
10	rs17441942	96466771	0.86	0.193417951625055	0.91	0.431857736337621	0.0520087625573825	0.641422984042132	0.007	0.0021	0.088	0.0127	0.0447	0.0183	0.0178	0.0326	0.0023	0.0355	0.0407	0.1061	0.0013	0.0415	0.123	0.0135	0.0164	0.0019	0.0011	0.0241	0.0172	0.1417	0.0311	0.1252	0.0487	0.0013
10	rs117140172	96467850	0.86	0.193417951625055	0.91	0.431857736337621	0.051689264724659	0.628059327187772	0.007	0.0021	0.088	0.0127	0.0447	0.0183	0.0178	0.0326	0.0023	0.0356	0.0407	0.1061	0.0013	0.0415	0.123	0.0135	0.0164	0.0019	0.0011	0.0241	0.0172	0.1417	0.0311	0.1252	0.0487	0.0013
10	rs41286880	96484145	0.86	0.193417951625055	0.91	0.431857736337621	0.0492781166306027	0.698780506573923	0.0069	0.0021	0.0879	0.0127	0.0447	0.0183	0.0178	0.0326	0.0022	0.0356	0.0407	0.1063	0.0013	0.0415	0.1231	0.0134	0.0164	0.0019	0.0011	0.0242	0.0173	0.1416	0.0311	0.1251	0.0487	0.0013
10	rs2281891	96493058	0.86	0.193417951625055	0.91	0.431857736337621	0.0502596144101656	0.733568077595156	0.0069	0.0021	0.0879	0.0127	0.0447	0.0183	0.0178	0.0326	0.0022	0.0356	0.0407	0.1064	0.0013	0.0415	0.1232	0.0134	0.0163	0.0019	0.0011	0.0242	0.0173	0.1416	0.0312	0.1251	0.0487	0.0013
10	rs2860840	96495232	0.86	0.193417951625055	0.91	0.431857736337621	0.0512875771300322	0.765236895203094	0.0069	0.0021	0.0879	0.0127	0.0447	0.0183	0.0178	0.0326	0.0022	0.0356	0.0407	0.1064	0.0013	0.0415	0.1232	0.0134	0.0163	0.0019	0.0011	0.0242	0.0173	0.1416	0.0312	0.1251	0.0487	0.0013
10	rs41291552	96495410	0.86	0.193417951625055	0.91	0.431857736337621	0.0511874842074611	0.764328042299734	0.0069	0.0021	0.0879	0.0127	0.0447	0.0183	0.0178	0.0326	0.0022	0.0356	0.0407	0.1064	0.0013	0.0415	0.1232	0.0134	0.0163	0.0019	0.0011	0.0242	0.0173	0.1416	0.0312	0.1251	0.0487	0.0013
10	rs1326830	96495793	0.86	0.193417951625055	0.91	0.431857736337621	0.0513710883678293	0.771150123845667	0.0069	0.0021	0.0879	0.0127	0.0446	0.0183	0.0178	0.0326	0.0022	0.0356	0.0407	0.1064	0.0013	0.0415	0.1232	0.0134	0.0163	0.0019	0.0011	0.0242	0.0173	0.1416	0.0312	0.1251	0.0487	0.0013
10	rs17879263	96523402	0.86	0.193417951625055	0.91	0.431857736337621	0.0479896958744767	0.764328042299734	0.0069	0.0021	0.0879	0.0128	0.0446	0.0184	0.0179	0.0326	0.0022	0.0357	0.0407	0.1064	0.0013	0.0413	0.1233	0.0134	0.0163	0.0019	0.0011	0.0242	0.0174	0.1416	0.0311	0.125	0.0487	0.0013
10	rs116992754	96528531	0.86	0.193417951625055	0.91	0.431857736337621	0.0479577805806215	0.761602888625792	0.0069	0.0021	0.0879	0.0128	0.0446	0.0184	0.0179	0.0326	0.0022	0.0357	0.0407	0.1064	0.0013	0.0413	0.1233	0.0134	0.0163	0.0019	0.0011	0.0242	0.0174	0.1416	0.0311	0.125	0.0487	0.0013
10	rs17878459	96534922	0.86	0.193417951625055	0.91	0.431857736337621	0.0477347756495035	0.75268529589166	0.0069	0.0021	0.0879	0.0128	0.0446	0.0184	0.0179	0.0326	0.0022	0.0357	0.0407	0.1064	0.0013	0.0413	0.1233	0.0134	0.0163	0.0019	0.0011	0.0242	0.0174	0.1416	0.0311	0.125	0.0487	0.0013
10	rs12767583	96547463	0.86	0.193417951625055	0.91	0.431857736337621	0.0474649291181946	0.747556758632198	0.0069	0.0021	0.0879	0.0128	0.0446	0.0184	0.0179	0.0326	0.0021	0.0357	0.0407	0.1064	0.0013	0.0413	0.1233	0.0134	0.0163	0.0019	0.0011	0.0242	0.0174	0.1416	0.0311	0.125	0.0487	0.0013
10	rs1853211	96619231	0.86	0.193417951625055	0.91	0.431857736337621	0.0463335079520187	0.768874641287503	0.0069	0.0021	0.0878	0.0127	0.0444	0.0184	0.0179	0.0325	0.0021	0.0358	0.0407	0.1066	0.0013	0.0413	0.1234	0.0134	0.0163	0.0019	0.0011	0.0242	0.0177	0.1415	0.0311	0.1251	0.0488	0.0012
10	rs12359148	96622313	0.86	0.193417951625055	0.91	0.431857736337621	0.0460535403047473	0.7572168115315	0.0069	0.0021	0.0878	0.0127	0.0444	0.0184	0.0179	0.0325	0.0021	0.0358	0.0407	0.1066	0.0013	0.0413	0.1234	0.0134	0.0163	0.0019	0.0011	0.0242	0.0177	0.1415	0.0311	0.1251	0.0488	0.0012
10	rs76110720	96641794	0.86	0.193417951625055	0.91	0.431857736337621	0.0459139883556555	0.768722994100177	0.0069	0.002	0.0879	0.0127	0.0444	0.0183	0.0179	0.0325	0.0021	0.0357	0.0407	0.1067	0.0013	0.0413	0.1233	0.0134	0.0162	0.0018	0.001	0.0242	0.0177	0.1414	0.0311	0.1251	0.049	0.0012
10	rs76197612	96662309	0.86	0.193417951625055	0.91	0.431857736337621	0.0487115935072052	0.772060723035441	0.0069	0.002	0.087	0.0128	0.0445	0.0183	0.018	0.0325	0.002	0.0357	0.0408	0.1067	0.0013	0.0414	0.1234	0.0134	0.0161	0.0018	0.001	0.0242	0.0177	0.1417	0.0313	0.1252	0.049	0.0012
10	rs72818613	96667241	0.86	0.193417951625055	0.91	0.431857736337621	0.0487277185147827	0.772364307599014	0.0069	0.002	0.087	0.0128	0.0445	0.0183	0.018	0.0325	0.002	0.0357	0.0408	0.1067	0.0013	0.0414	0.1234	0.0134	0.0161	0.0018	0.001	0.0242	0.0177	0.1417	0.0313	0.1252	0.049	0.0012
10	rs118030161	96674834	0.86	0.193417951625055	0.91	0.431857736337621	0.0483898502417711	0.77661718900165	0.0069	0.002	0.0871	0.0128	0.0445	0.0183	0.018	0.0325	0.002	0.0357	0.0408	0.1067	0.0013	0.0414	0.1235	0.0134	0.0161	0.0018	0.001	0.0242	0.0177	0.1417	0.0313	0.1252	0.049	0.0012
10	rs4086116	96707202	0.86	0.193417951625055	0.91	0.431857736337621	0.0454970572117187	0.784985643148094	0.0069	0.0019	0.0871	0.0128	0.0445	0.0182	0.0182	0.0324	0.0019	0.0355	0.0408	0.1069	0.0016	0.0417	0.1241	0.0133	0.016	0.0017	9e-04	0.0241	0.0178	0.1413	0.0312	0.1254	0.0488	0.0012
10	rs9332127	96707471	0.86	0.193417951625055	0.91	0.431857736337621	0.045975975923363	0.769481294644958	0.0069	0.0019	0.087	0.0129	0.0445	0.0184	0.0182	0.0324	0.0019	0.0355	0.0408	0.1069	0.0016	0.0417	0.1241	0.0132	0.016	0.0017	9e-04	0.0241	0.0178	0.1413	0.031	0.1254	0.0488	0.0012
10	rs10509680	96734339	0.86	0.193417951625055	0.91	0.431857736337621	0.0468340768350236	0.787881024982511	0.0069	0.002	0.0873	0.0128	0.0446	0.0184	0.0183	0.0324	0.0019	0.0351	0.041	0.1068	0.0016	0.0416	0.1242	0.0132	0.0159	0.0017	9e-04	0.024	0.0178	0.1414	0.031	0.1256	0.0486	0.0011
10	rs1057910	96741053	0.86	0.193417951625055	0.91	0.431857736337621	0.0471803375560585	0.804688262815214	0.0069	0.002	0.0874	0.0128	0.0447	0.0184	0.0183	0.0324	0.0019	0.035	0.041	0.1068	0.0016	0.0416	0.1242	0.0131	0.0159	0.0017	9e-04	0.0241	0.0178	0.1414	0.031	0.1256	0.0486	0.0011
10	rs2298037	96746078	0.86	0.193417951625055	0.91	0.431857736337621	0.0494733724283404	0.768268091323106	0.0069	0.002	0.0874	0.0128	0.0447	0.0184	0.0183	0.0324	0.0019	0.0348	0.0411	0.1068	0.0016	0.0415	0.1242	0.0131	0.0158	0.0016	8e-04	0.024	0.0178	0.1414	0.0311	0.1258	0.0485	0.0012
10	rs1057911	96748737	0.86	0.193417951625055	0.92	0.387761932740255	0.0423126014068202	0.69462557120094	0.0069	0.0021	0.0874	0.0128	0.0448	0.0183	0.0183	0.0324	0.0019	0.0347	0.0411	0.107	0.0016	0.0417	0.1243	0.0131	0.0158	0.0016	8e-04	0.0238	0.0178	0.1411	0.0311	0.1258	0.0485	0.0012
10	rs2185570	96751270	0.86	0.193417951625055	0.92	0.387761932740255	0.039619301170659	0.68189906071349	0.0068	0.0021	0.0875	0.0128	0.0448	0.0183	0.0182	0.0324	0.0018	0.0347	0.0412	0.1076	0.0016	0.042	0.1244	0.013	0.0158	0.0016	8e-04	0.0237	0.0178	0.1407	0.0311	0.1258	0.0486	0.0011
10	rs12778431	96756131	0.86	0.193417951625055	0.92	0.387761932740255	0.0353365382883305	0.72143202272451	0.0069	0.0021	0.0876	0.0127	0.045	0.0183	0.0183	0.0324	0.0018	0.0347	0.0412	0.1082	0.0017	0.0419	0.1247	0.0129	0.0156	0.0017	8e-04	0.0235	0.0178	0.1404	0.0311	0.1253	0.0484	0.0011
10	rs117765949	96757501	0.86	0.193417951625055	0.92	0.387761932740255	0.0316615348912524	0.686036731509902	0.0069	0.0021	0.0878	0.0127	0.045	0.0183	0.0182	0.0325	0.0018	0.0348	0.0412	0.108	0.0017	0.0418	0.125	0.0128	0.0155	0.0017	8e-04	0.0234	0.0177	0.1401	0.0312	0.1253	0.0485	0.0011
10	rs2860975	96766934	0.85	0.2244882202137	0.92	0.387761932740255	0.0344897862938506	0.789100814917552	0.0069	0.0022	0.0875	0.0126	0.0462	0.0185	0.018	0.032	0.0016	0.0347	0.0412	0.1081	0.0019	0.0421	0.125	0.0122	0.015	0.0017	7e-04	0.0243	0.0182	0.138	0.032	0.1263	0.0478	0.0011
10	rs7899038	96772412	0.85	0.2244882202137	0.92	0.387761932740255	0.0415699361227973	0.944245093631613	0.0069	0.0022	0.0875	0.0126	0.0464	0.0185	0.0179	0.032	0.0016	0.0346	0.0413	0.1082	0.0019	0.0421	0.1249	0.0122	0.015	0.0017	7e-04	0.0244	0.0183	0.1377	0.0322	0.1262	0.0479	0.0011
10	rs1934953	96797470	0.85	0.2244882202137	0.92	0.387761932740255	0.0411229063819266	0.992427492882473	0.0069	0.0023	0.0875	0.0126	0.0463	0.0184	0.0179	0.0319	0.0016	0.0347	0.0415	0.1085	0.0019	0.0419	0.125	0.0122	0.015	0.0016	7e-04	0.0244	0.0183	0.1369	0.0326	0.1265	0.0479	0.0011
10	rs1934951	96798548	0.85	0.2244882202137	0.92	0.387761932740255	0.0426799489285411	0.997383227153602	0.0069	0.0023	0.0876	0.0126	0.0463	0.0184	0.0179	0.0319	0.0016	0.0347	0.0415	0.1082	0.0019	0.0419	0.125	0.0122	0.015	0.0016	7e-04	0.0245	0.0183	0.137	0.0326	0.1265	0.0479	0.001
10	rs10509681	96798749	0.85	0.2244882202137	0.92	0.387761932740255	0.0426063055571126	0.999142858793988	0.0069	0.0023	0.0876	0.0126	0.0463	0.0184	0.0179	0.0319	0.0016	0.0347	0.0415	0.1082	0.0019	0.0419	0.125	0.0122	0.015	0.0016	7e-04	0.0244	0.0183	0.137	0.0326	0.1265	0.0479	0.001
10	rs11572142	96808540	0.85	0.2244882202137	0.92	0.387761932740255	0.0426946880435627	0.94851939478216	0.0069	0.0024	0.0876	0.0126	0.0463	0.0184	0.0179	0.032	0.0016	0.0346	0.0415	0.1084	0.0019	0.0419	0.125	0.0121	0.0149	0.0016	7e-04	0.0244	0.0183	0.1368	0.0327	0.1264	0.0479	0.001
10	rs1341163	96810552	0.85	0.2244882202137	0.92	0.387761932740255	0.0428422707053743	0.953907261224292	0.0069	0.0024	0.0876	0.0126	0.0463	0.0184	0.0179	0.032	0.0016	0.0346	0.0415	0.1084	0.0019	0.0418	0.125	0.0121	0.0149	0.0016	7e-04	0.0244	0.0183	0.1368	0.0327	0.1264	0.0479	0.001
10	rs1113129	96811045	0.85	0.2244882202137	0.93	0.346822133743557	0.0428274967650503	0.959459862338092	0.0069	0.0024	0.0876	0.0126	0.0463	0.0184	0.0179	0.032	0.0016	0.0346	0.0415	0.1084	0.0019	0.0418	0.125	0.0121	0.0149	0.0016	7e-04	0.0244	0.0183	0.1368	0.0327	0.1264	0.0479	0.001
10	rs11572126	96814915	0.85	0.2244882202137	0.93	0.346822133743557	0.0404230581669955	0.936023899148758	0.0069	0.0024	0.0876	0.0126	0.0463	0.0185	0.018	0.0319	0.0016	0.0349	0.0415	0.1085	0.0019	0.0418	0.125	0.0121	0.0149	0.0016	7e-04	0.0244	0.0183	0.1367	0.0326	0.1264	0.0479	0.0011
10	rs11572106	96817479	0.85	0.2244882202137	0.93	0.346822133743557	0.0389095373479826	0.861140198147603	0.0069	0.0024	0.0877	0.0126	0.0462	0.0185	0.018	0.0319	0.0016	0.0346	0.0415	0.1086	0.0019	0.0418	0.125	0.0121	0.0149	0.0016	7e-04	0.0244	0.0183	0.1366	0.0327	0.1263	0.048	0.0011
10	rs1536430	96817776	0.85	0.2244882202137	0.93	0.346822133743557	0.0399986440320298	0.870314111246862	0.0068	0.0024	0.0877	0.0126	0.0462	0.0185	0.018	0.0319	0.0016	0.0346	0.0415	0.1086	0.0018	0.0418	0.1251	0.0121	0.0149	0.0015	7e-04	0.0244	0.0183	0.1366	0.0327	0.1265	0.048	0.001
10	rs11572103	96818106	0.85	0.2244882202137	0.93	0.346822133743557	0.0395913006121721	0.867357620783856	0.0068	0.0024	0.0877	0.0126	0.0462	0.0185	0.018	0.0319	0.0016	0.0346	0.0415	0.1086	0.0018	0.0418	0.1251	0.0121	0.0149	0.0015	7e-04	0.0244	0.0183	0.1366	0.0327	0.1265	0.048	0.001
10	rs1058930	96818119	0.85	0.2244882202137	0.92	0.387761932740255	0.0395913006121721	0.867668733053492	0.0068	0.0024	0.0877	0.0126	0.0462	0.0185	0.018	0.0319	0.0016	0.0346	0.0415	0.1086	0.0018	0.0418	0.1251	0.0121	0.0149	0.0015	7e-04	0.0244	0.0183	0.1366	0.0327	0.1265	0.048	0.001
10	rs117072179	96823366	0.85	0.2244882202137	0.92	0.387761932740255	0.039075745615567	0.84146140013818	0.0068	0.0024	0.0877	0.0126	0.0462	0.0185	0.018	0.0319	0.0016	0.0346	0.0415	0.1087	0.0018	0.0418	0.1251	0.0121	0.0149	0.0015	7e-04	0.0244	0.0184	0.1366	0.0327	0.1264	0.048	0.001
10	rs2275622	96827178	0.85	0.2244882202137	0.92	0.387761932740255	0.0382905990172342	0.834202730829183	0.0068	0.0024	0.0877	0.0127	0.0462	0.0185	0.018	0.0319	0.0016	0.0346	0.0415	0.1087	0.0018	0.0417	0.1251	0.012	0.0149	0.0015	7e-04	0.0244	0.0184	0.1365	0.0327	0.1264	0.0481	0.001
10	rs1934956	96828160	0.85	0.2244882202137	0.92	0.387761932740255	0.033134857214705	0.778745512630048	0.0068	0.0024	0.0877	0.0127	0.0462	0.0184	0.018	0.0317	0.0016	0.0347	0.0415	0.1089	0.0018	0.0417	0.1252	0.012	0.0149	0.0015	7e-04	0.0244	0.0184	0.1364	0.0328	0.1263	0.0482	0.0011
10	rs2071426	96828323	0.85	0.2244882202137	0.92	0.387761932740255	0.0306896064775152	0.776465213835898	0.0068	0.0024	0.0877	0.0127	0.0461	0.0184	0.018	0.0316	0.0016	0.0348	0.0414	0.109	0.0018	0.0416	0.1252	0.012	0.0149	0.0015	7e-04	0.0244	0.0184	0.1363	0.0329	0.1262	0.0483	0.0011
10	rs79135484	96830311	0.85	0.2244882202137	0.92	0.387761932740255	0.0285965883842951	0.712173133108744	0.0068	0.0024	0.0877	0.0127	0.0461	0.0184	0.018	0.0316	0.0016	0.0348	0.0414	0.109	0.0018	0.0416	0.1252	0.012	0.0148	0.0015	7e-04	0.0244	0.0184	0.1363	0.0329	0.1262	0.0483	0.0011
10	rs7084253	96859192	0.85	0.2244882202137	0.92	0.387761932740255	0.0465364238999529	0.836517902783271	0.007	0.0028	0.0874	0.0124	0.0471	0.018	0.0176	0.0324	0.0019	0.036	0.0417	0.1114	0.0016	0.0403	0.124	0.0118	0.0138	0.0015	6e-04	0.0246	0.0195	0.1326	0.0342	0.125	0.0491	0.0011
10	rs35275930	96860160	0.85	0.2244882202137	0.92	0.387761932740255	0.0465676951720023	0.836672295159285	0.007	0.0028	0.0874	0.0124	0.0471	0.018	0.0176	0.0324	0.0019	0.036	0.0417	0.1114	0.0016	0.0403	0.124	0.0118	0.0138	0.0015	6e-04	0.0246	0.0195	0.1326	0.0342	0.125	0.0491	0.0011
10	rs10882544	96885334	0.85	0.2244882202137	0.92	0.387761932740255	0.0482936081750846	0.849817249439167	0.007	0.0028	0.0871	0.0124	0.0472	0.018	0.0176	0.0325	0.0019	0.036	0.0418	0.1118	0.0016	0.0403	0.1239	0.0118	0.0138	0.0015	7e-04	0.0247	0.0196	0.1325	0.0342	0.1247	0.0492	0.0011
10	rs7084271	96886637	0.85	0.2244882202137	0.92	0.387761932740255	0.0482615562747403	0.854466767690948	0.007	0.0028	0.0871	0.0124	0.0472	0.0179	0.0176	0.0325	0.0019	0.0361	0.0418	0.1118	0.0016	0.0403	0.1238	0.0118	0.0137	0.0015	7e-04	0.0246	0.0196	0.1327	0.0342	0.1247	0.0492	0.0011
10	rs76965349	96887053	0.85	0.2244882202137	0.92	0.387761932740255	0.0506558739794217	0.858500585268316	0.007	0.0029	0.0869	0.0124	0.0472	0.0179	0.0177	0.0325	0.0019	0.036	0.0418	0.1118	0.0017	0.0403	0.1239	0.0118	0.0136	0.0016	7e-04	0.0246	0.0196	0.1327	0.0342	0.1246	0.0494	0.0012
10	rs11188220	96928688	0.85	0.2244882202137	0.92	0.387761932740255	0.0540400105047219	0.859432022600336	0.0071	0.0029	0.0864	0.0125	0.0471	0.0179	0.0178	0.0328	0.002	0.0359	0.0418	0.1117	0.0019	0.0403	0.1239	0.0119	0.0133	0.0016	8e-04	0.0244	0.0196	0.1327	0.0343	0.1243	0.0498	0.0012
10	rs2449809	96931763	0.85	0.2244882202137	0.92	0.387761932740255	0.0523634316170826	0.820955072321488	0.0071	0.0029	0.0864	0.0125	0.0471	0.0179	0.0178	0.0327	0.002	0.0359	0.0418	0.1117	0.0019	0.0403	0.1239	0.012	0.0133	0.0016	8e-04	0.0244	0.0196	0.1327	0.0343	0.1243	0.0497	0.0012
10	rs76030646	96949596	0.85	0.2244882202137	0.93	0.346822133743557	0.0512041572301462	0.830038802497907	0.0071	0.0029	0.0864	0.0125	0.0471	0.0179	0.0178	0.0327	0.002	0.0361	0.0418	0.1117	0.0019	0.0403	0.1239	0.012	0.0133	0.0016	8e-04	0.0244	0.0195	0.1327	0.0343	0.1243	0.0495	0.0012
10	rs591157	96954298	0.85	0.2244882202137	0.93	0.346822133743557	0.0509544451875015	0.807139216352991	0.0071	0.0029	0.0863	0.0126	0.0471	0.0179	0.0178	0.0327	0.002	0.0361	0.0418	0.1117	0.0019	0.04	0.1241	0.0121	0.0133	0.0017	8e-04	0.0244	0.0193	0.1329	0.0343	0.1243	0.0494	0.0013
10	rs11188225	96954360	0.85	0.2244882202137	0.93	0.346822133743557	0.0510043219074577	0.807445696505669	0.0071	0.0029	0.0863	0.0126	0.0471	0.0179	0.0178	0.0327	0.002	0.0361	0.0418	0.1117	0.0019	0.04	0.1241	0.0121	0.0133	0.0017	8e-04	0.0244	0.0193	0.1329	0.0343	0.1243	0.0494	0.0013
10	Affx-3896819	96954479	0.85	0.2244882202137	0.93	0.346822133743557	0.0526347425233728	0.816651510829801	0.0071	0.0029	0.0863	0.0126	0.047	0.0179	0.0178	0.0328	0.0021	0.0361	0.0418	0.1117	0.0018	0.0401	0.1241	0.0121	0.0133	0.0017	8e-04	0.0244	0.0193	0.1329	0.0343	0.1242	0.0494	0.0013
10	rs10882566	96954732	0.85	0.2244882202137	0.93	0.346822133743557	0.0572122193455661	0.812813077362136	0.007	0.0029	0.0864	0.0126	0.0469	0.0179	0.0177	0.0329	0.0022	0.0362	0.0418	0.1117	0.0018	0.0401	0.124	0.0121	0.0133	0.0018	8e-04	0.0244	0.0194	0.1326	0.0343	0.1242	0.0494	0.0013
10	rs594448	96974803	0.85	0.2244882202137	0.93	0.346822133743557	0.0576984924752009	0.827419308312242	0.0073	0.0029	0.0862	0.0126	0.0467	0.0179	0.0177	0.033	0.0022	0.0363	0.0419	0.112	0.0018	0.0401	0.1238	0.0121	0.0133	0.0018	8e-04	0.0244	0.0193	0.1326	0.0346	0.1238	0.0496	0.0013
10	rs661318	96987154	0.85	0.2244882202137	0.93	0.346822133743557	0.0560882056293073	0.811125376566293	0.0073	0.0029	0.0861	0.0126	0.0467	0.0179	0.0177	0.033	0.0022	0.0364	0.042	0.1117	0.0018	0.0401	0.1238	0.0121	0.0133	0.0019	8e-04	0.0244	0.0193	0.1326	0.0346	0.1237	0.0496	0.0013
10	rs11598953	96994949	0.85	0.2244882202137	0.93	0.346822133743557	0.0515551347825931	0.798873595334217	0.0073	0.0029	0.0859	0.0127	0.0465	0.0179	0.0177	0.0331	0.0022	0.0367	0.042	0.1114	0.0018	0.0402	0.124	0.012	0.0132	0.0021	9e-04	0.0244	0.0193	0.1325	0.0345	0.1236	0.0497	0.0013
10	rs2860998	96998519	0.85	0.2244882202137	0.92	0.387761932740255	0.053402854925862	0.785899727720112	0.0073	0.0028	0.085	0.0129	0.0467	0.0177	0.0173	0.0333	0.0023	0.0374	0.0416	0.1121	0.0017	0.0404	0.1229	0.0121	0.0128	0.0023	9e-04	0.0243	0.0196	0.1327	0.0349	0.1232	0.0499	0.0014
10	rs11188249	97010379	0.86	0.193417951625055	0.92	0.387761932740255	0.0627127557333402	0.863626063107629	0.0075	0.0029	0.0843	0.013	0.0466	0.0172	0.0171	0.0333	0.0024	0.037	0.0413	0.1123	0.0017	0.0403	0.1225	0.0123	0.0125	0.0024	9e-04	0.0244	0.0201	0.133	0.0352	0.1231	0.0508	0.0014
10	rs7101278	97020612	0.86	0.193417951625055	0.92	0.387761932740255	0.069017300025842	0.844708859768548	0.0076	0.003	0.0841	0.0131	0.0465	0.0171	0.017	0.0332	0.0024	0.0368	0.0411	0.1123	0.0018	0.0403	0.1224	0.0123	0.0123	0.0025	9e-04	0.0245	0.0201	0.1332	0.0353	0.123	0.0512	0.0014
10	rs2296961	97023630	0.86	0.193417951625055	0.92	0.387761932740255	0.0675641903103964	0.857414171761864	0.0076	0.003	0.0842	0.0131	0.0465	0.017	0.017	0.0332	0.0025	0.0365	0.0411	0.1118	0.0019	0.0404	0.1224	0.0123	0.0123	0.0025	9e-04	0.0245	0.0201	0.1336	0.0354	0.1229	0.0511	0.0014
10	rs17453729	97026530	0.86	0.193417951625055	0.92	0.387761932740255	0.0659929923328082	0.888096079887384	0.0076	0.003	0.0841	0.0131	0.0465	0.017	0.0168	0.0332	0.0025	0.0365	0.0411	0.1116	0.0019	0.0404	0.1224	0.0123	0.0123	0.0025	9e-04	0.0245	0.0201	0.1341	0.0355	0.1229	0.0511	0.0014
10	rs10786194	97027887	0.86	0.193417951625055	0.92	0.387761932740255	0.0653046182451703	0.861606185439397	0.0076	0.003	0.0841	0.0131	0.0465	0.017	0.0167	0.0332	0.0025	0.0365	0.0411	0.1116	0.0019	0.0404	0.1224	0.0123	0.0122	0.0026	9e-04	0.0245	0.0201	0.1341	0.0355	0.1229	0.0511	0.0014
10	rs117400691	97029859	0.86	0.193417951625055	0.93	0.346822133743557	0.0616877385799587	0.82326250616517	0.0076	0.003	0.084	0.013	0.0463	0.017	0.0165	0.0333	0.0025	0.0365	0.041	0.1118	0.0019	0.0404	0.1222	0.0124	0.0123	0.0027	9e-04	0.0245	0.0202	0.1342	0.0355	0.1228	0.0511	0.0015
10	rs4917683	97034610	0.86	0.193417951625055	0.93	0.346822133743557	0.0608420559684596	0.809745081986569	0.0077	0.0028	0.0839	0.0129	0.0459	0.017	0.0159	0.0334	0.0025	0.0366	0.0409	0.1121	0.002	0.0404	0.1217	0.0127	0.0124	0.0031	0.001	0.0245	0.0203	0.1343	0.0357	0.1224	0.051	0.0019
10	rs45458497	97040225	0.86	0.193417951625055	0.93	0.346822133743557	0.0687331683397283	0.885752163162854	0.0082	0.0036	0.0833	0.0133	0.044	0.0169	0.0163	0.0335	0.0032	0.0375	0.0395	0.1117	0.0023	0.0409	0.118	0.0145	0.0131	0.0045	0.0013	0.0253	0.0216	0.1345	0.0361	0.1176	0.0513	0.0027
10	rs6583988	97040326	0.86	0.193417951625055	0.93	0.346822133743557	0.0722980745391873	0.895135364624207	0.0081	0.0036	0.0833	0.0133	0.0441	0.0169	0.0163	0.0336	0.0033	0.0375	0.0391	0.1116	0.0023	0.0409	0.1178	0.0147	0.0131	0.0046	0.0013	0.0254	0.0217	0.1344	0.0362	0.1172	0.0516	0.0027
10	rs3740508	97040743	0.86	0.193417951625055	0.93	0.346822133743557	0.0799390564457819	0.859276768584154	0.0082	0.0039	0.0826	0.0134	0.0432	0.017	0.0165	0.0332	0.0033	0.0385	0.0385	0.111	0.0023	0.0415	0.1166	0.0153	0.0133	0.0049	0.0014	0.0257	0.0222	0.1339	0.0362	0.1169	0.0523	0.0029
10	rs1410596	97040975	0.86	0.193417951625055	0.93	0.346822133743557	0.0795596889439196	0.839143380416342	0.0082	0.004	0.0828	0.0135	0.0431	0.0169	0.0164	0.0329	0.0032	0.039	0.0382	0.1107	0.0024	0.0418	0.1155	0.0153	0.0136	0.0051	0.0013	0.026	0.0224	0.1329	0.036	0.1183	0.0524	0.0029
10	rs11188258	97043960	0.85	0.2244882202137	0.93	0.346822133743557	0.0921810666927822	0.872961139119163	0.0079	0.0043	0.0822	0.0137	0.0433	0.0161	0.0156	0.0325	0.0032	0.041	0.0374	0.1099	0.0027	0.0435	0.1158	0.0149	0.014	0.0055	0.0016	0.0268	0.0229	0.1308	0.0362	0.1179	0.0519	0.0032
10	rs4083635	97043999	0.85	0.2244882202137	0.93	0.346822133743557	0.0920098583727754	0.873272662382084	0.0079	0.0043	0.0822	0.0137	0.0433	0.0161	0.0156	0.0325	0.0032	0.041	0.0374	0.1099	0.0027	0.0435	0.1158	0.0149	0.014	0.0055	0.0016	0.0268	0.0229	0.1308	0.0362	0.1179	0.0519	0.0032
10	rs11188262	97047825	0.85	0.2244882202137	0.93	0.346822133743557	0.0887472358290022	0.869847159782197	0.0079	0.0043	0.0828	0.0137	0.0433	0.0161	0.0156	0.0324	0.0032	0.041	0.0372	0.1099	0.0027	0.0434	0.1158	0.0149	0.014	0.0056	0.0016	0.0267	0.023	0.1305	0.0361	0.118	0.0519	0.0032
10	rs76672094	97048938	0.85	0.2244882202137	0.93	0.346822133743557	0.0886994606543486	0.870002804560457	0.0079	0.0043	0.0828	0.0137	0.0433	0.0162	0.0156	0.0324	0.0032	0.0411	0.0371	0.1099	0.0027	0.0435	0.1156	0.015	0.014	0.0056	0.0017	0.0267	0.0231	0.1304	0.0361	0.118	0.0519	0.0032
10	rs11188263	97049244	0.85	0.2244882202137	0.94	0.308944172156586	0.0882464102254914	0.871870987005779	0.0079	0.0043	0.0829	0.0137	0.043	0.0162	0.0156	0.0324	0.0032	0.0411	0.0374	0.11	0.0027	0.0435	0.1155	0.015	0.014	0.0057	0.0017	0.0267	0.0231	0.1303	0.0362	0.1179	0.0518	0.0032
10	rs913517	97049663	0.85	0.2244882202137	0.94	0.308944172156586	0.0845589972820535	0.864869548174035	0.0079	0.0043	0.0829	0.0137	0.043	0.0162	0.0156	0.0324	0.0032	0.0411	0.0377	0.1096	0.0027	0.0438	0.1154	0.015	0.014	0.0057	0.0017	0.0266	0.0231	0.1303	0.0362	0.1178	0.0518	0.0032
10	rs10786197	97055832	0.85	0.2244882202137	0.94	0.308944172156586	0.107824359154225	0.886220845701663	0.0079	0.0043	0.083	0.0137	0.0426	0.0162	0.0155	0.0323	0.0032	0.041	0.0376	0.1101	0.0026	0.0436	0.1154	0.0149	0.014	0.0059	0.0017	0.0268	0.0232	0.1303	0.0362	0.1178	0.0519	0.0031
10	rs12779007	97057364	0.85	0.2244882202137	0.94	0.308944172156586	0.104721194126204	0.879507894959757	0.0079	0.0043	0.0826	0.0137	0.0427	0.0161	0.0156	0.0321	0.0031	0.0408	0.0376	0.1105	0.0026	0.0439	0.1162	0.0149	0.0141	0.0058	0.0017	0.027	0.0232	0.1299	0.036	0.118	0.0516	0.0031
10	rs77186190	97059313	0.85	0.2244882202137	0.94	0.308944172156586	0.0872501508224869	0.807598945817635	0.0079	0.0044	0.0827	0.0135	0.0428	0.0159	0.0155	0.0315	0.003	0.0409	0.0376	0.1109	0.0025	0.044	0.1174	0.0147	0.0142	0.0055	0.0017	0.0274	0.0233	0.1293	0.0353	0.1179	0.0519	0.003
10	rs56119156	97060182	0.85	0.2244882202137	0.94	0.308944172156586	0.106855287797068	0.778289337871084	0.008	0.0045	0.0828	0.0135	0.0428	0.0157	0.0154	0.0311	0.003	0.0411	0.0375	0.1108	0.0025	0.0439	0.1182	0.0146	0.014	0.0058	0.0018	0.0276	0.0234	0.129	0.0349	0.1179	0.052	0.003
10	rs57743990	97063375	0.84	0.258953137461488	0.95	0.274028283204826	0.146100982108957	0.692698391616406	0.0083	0.0047	0.0831	0.0133	0.0429	0.0153	0.0154	0.0302	0.0031	0.0416	0.0371	0.1103	0.0024	0.0434	0.1198	0.0142	0.0142	0.0059	0.002	0.0285	0.0239	0.1291	0.0333	0.1171	0.0531	0.003
10	rs56935155	97064588	0.84	0.258953137461488	0.96	0.241969076141015	0.127542548363191	0.507629830565208	0.0082	0.0048	0.0829	0.0134	0.0432	0.015	0.0152	0.0298	0.003	0.0417	0.0368	0.1094	0.0023	0.043	0.1209	0.0141	0.0144	0.0057	0.002	0.0277	0.0236	0.1311	0.0324	0.1169	0.0547	0.0029
10	rs77251666	97064619	0.84	0.258953137461488	0.96	0.241969076141015	0.114872332342279	0.462222730471199	0.0082	0.0048	0.0829	0.0134	0.0433	0.015	0.0152	0.0295	0.003	0.0415	0.0368	0.1091	0.0023	0.0443	0.1209	0.0141	0.0144	0.0057	0.002	0.0276	0.0235	0.131	0.0322	0.1169	0.0543	0.0029
10	rs79025152	97064677	0.84	0.258953137461488	0.96	0.241969076141015	0.100662321847759	0.464507078363435	0.0082	0.0048	0.0831	0.0134	0.0433	0.0152	0.0152	0.0296	0.003	0.0415	0.0367	0.1091	0.0023	0.0443	0.121	0.0141	0.0146	0.0057	0.002	0.0276	0.0235	0.1311	0.0322	0.1172	0.0534	0.0029
10	rs7075651	97068409	0.83	0.29697514221559	0.96	0.241969076141015	0.114171911357444	0.430162271218528	0.0076	0.0049	0.0833	0.0135	0.0435	0.0144	0.0151	0.029	0.0026	0.0415	0.0362	0.1078	0.0019	0.0436	0.1263	0.0138	0.015	0.005	0.0018	0.0274	0.0236	0.1328	0.0311	0.1176	0.0532	0.0025
10	rs17110604	97069849	0.83	0.29697514221559	0.96	0.241969076141015	0.12295591233002	0.503644303702754	0.0074	0.0049	0.0832	0.0135	0.0437	0.0143	0.0151	0.029	0.0024	0.0413	0.0363	0.1075	0.0017	0.0433	0.128	0.0136	0.0151	0.0047	0.0018	0.0277	0.0238	0.1331	0.0309	0.1181	0.0525	0.0023
10	rs7084752	97070115	0.83	0.29697514221559	0.96	0.241969076141015	0.124188663068277	0.521433653134669	0.0074	0.0049	0.0828	0.0135	0.0439	0.0142	0.015	0.029	0.0023	0.0414	0.0363	0.1075	0.0017	0.0432	0.1284	0.0135	0.0151	0.0047	0.0018	0.0278	0.0238	0.1332	0.0312	0.1181	0.0524	0.0023
10	Affx-3898363	97070671	0.82	0.338707801994422	0.96	0.241969076141015	0.123953276184662	0.528370333868474	0.0073	0.0049	0.0827	0.0135	0.0439	0.0142	0.0148	0.0289	0.0023	0.0414	0.0363	0.1073	0.0017	0.0432	0.1287	0.0135	0.0151	0.0046	0.0017	0.0279	0.0238	0.1338	0.0313	0.118	0.0522	0.0023
10	rs1410599	97070709	0.82	0.338707801994422	0.96	0.241969076141015	0.123659424625259	0.519495509115706	0.0073	0.0049	0.0827	0.0135	0.044	0.0142	0.0148	0.0289	0.0023	0.0414	0.0363	0.1073	0.0017	0.0432	0.1287	0.0135	0.0151	0.0046	0.0017	0.0279	0.0238	0.1338	0.0313	0.118	0.0522	0.0023
10	rs79290253	97070992	0.82	0.338707801994422	0.96	0.241969076141015	0.120946920900456	0.517420941719866	0.0073	0.0049	0.0827	0.0135	0.0441	0.0142	0.0148	0.0288	0.0023	0.0414	0.0363	0.1075	0.0017	0.0432	0.1288	0.0135	0.015	0.0046	0.0017	0.0279	0.0238	0.1339	0.0313	0.1179	0.0521	0.0022
10	Affx-3898427	97073830	0.82	0.338707801994422	0.96	0.241969076141015	0.111589446517454	0.485061195004079	0.0072	0.0049	0.0839	0.0133	0.0447	0.0141	0.0147	0.0281	0.0021	0.0411	0.0362	0.1084	0.0017	0.0431	0.13	0.0133	0.0147	0.0043	0.0015	0.028	0.0236	0.1347	0.0308	0.117	0.0519	0.002
10	rs75589680	97075315	0.82	0.338707801994422	0.96	0.241969076141015	0.116111472918938	0.483566012291124	0.0071	0.0049	0.0841	0.0133	0.0448	0.0141	0.0147	0.028	0.002	0.0411	0.0362	0.1084	0.0017	0.0431	0.1305	0.0133	0.0146	0.0043	0.0015	0.028	0.0236	0.1342	0.0308	0.117	0.0519	0.002
10	rs11188277	97082300	0.82	0.338707801994422	0.96	0.241969076141015	0.114816201735596	0.482072020876729	0.0071	0.0049	0.0846	0.0133	0.0449	0.014	0.0146	0.0279	0.002	0.041	0.0362	0.1086	0.0017	0.043	0.1309	0.0132	0.0144	0.0042	0.0015	0.028	0.0235	0.1343	0.0307	0.117	0.0518	0.002
10	rs79729192	97091926	0.82	0.338707801994422	0.96	0.241969076141015	0.122868145121514	0.514520063510194	0.007	0.0049	0.085	0.0132	0.0452	0.0138	0.0146	0.0278	0.0019	0.0408	0.0362	0.1089	0.0016	0.0429	0.1312	0.0131	0.0142	0.0041	0.0014	0.0283	0.0234	0.135	0.0305	0.1172	0.0514	0.0019
10	rs114494406	97096357	0.82	0.338707801994422	0.96	0.241969076141015	0.124188663068277	0.521433653134669	0.007	0.0049	0.0851	0.0131	0.0452	0.0137	0.0146	0.0279	0.0019	0.0408	0.0362	0.1089	0.0016	0.0428	0.1313	0.013	0.0141	0.0041	0.0014	0.0283	0.0234	0.1351	0.0305	0.1172	0.0513	0.0018
10	rs76959966	97105110	0.82	0.338707801994422	0.96	0.241969076141015	0.124424321675664	0.539516402161444	0.007	0.0049	0.0852	0.0131	0.0453	0.0137	0.0146	0.0279	0.0018	0.0408	0.0361	0.1089	0.0016	0.0428	0.1314	0.013	0.014	0.004	0.0014	0.0284	0.0234	0.1353	0.0304	0.1173	0.0512	0.0018
10	rs726176	97106165	0.82	0.338707801994422	0.96	0.241969076141015	0.123688790681124	0.537980390952681	0.007	0.0049	0.0852	0.0131	0.0453	0.0137	0.0146	0.0279	0.0018	0.0408	0.0361	0.1089	0.0016	0.0428	0.1314	0.013	0.014	0.004	0.0014	0.0284	0.0234	0.1353	0.0304	0.1173	0.0512	0.0018
10	rs7076888	97116219	0.82	0.338707801994422	0.96	0.241969076141015	0.118843420175704	0.514244003961533	0.0071	0.0049	0.0856	0.0129	0.0458	0.0135	0.0145	0.0278	0.0018	0.0407	0.0363	0.1092	0.0016	0.0428	0.1313	0.0129	0.0141	0.0039	0.0012	0.0284	0.0233	0.1351	0.0303	0.1176	0.0513	0.0017
10	rs7899506	97118644	0.82	0.338707801994422	0.96	0.241969076141015	0.122400698039561	0.512864267370056	0.0071	0.0049	0.0856	0.0129	0.0458	0.0134	0.0145	0.0277	0.0018	0.0407	0.0363	0.1092	0.0016	0.0428	0.1314	0.0129	0.014	0.0039	0.0012	0.0284	0.0233	0.1351	0.0302	0.1177	0.0513	0.0017
10	rs35678254	97122536	0.82	0.338707801994422	0.96	0.241969076141015	0.12850218758404	0.513691997043079	0.0072	0.0049	0.0857	0.0128	0.0458	0.0134	0.0144	0.0277	0.0018	0.0407	0.0363	0.1092	0.0016	0.0427	0.1318	0.0128	0.0139	0.004	0.0012	0.0284	0.0232	0.1351	0.0303	0.1177	0.0513	0.0017
10	rs11188295	97125874	0.82	0.338707801994422	0.96	0.241969076141015	0.135279850161113	0.502134642320138	0.0072	0.0048	0.0859	0.0128	0.0458	0.0133	0.0144	0.0274	0.0017	0.0407	0.0363	0.1091	0.0016	0.0427	0.1319	0.0129	0.0138	0.0041	0.0012	0.0284	0.0231	0.1354	0.0303	0.1178	0.0513	0.0017
10	rs75645449	97128784	0.81	0.384295662080596	0.96	0.241969076141015	0.129859056777778	0.481664775832019	0.0072	0.0049	0.0864	0.0128	0.046	0.0131	0.0144	0.0273	0.0016	0.0405	0.0364	0.1089	0.0017	0.0427	0.1318	0.013	0.0137	0.0042	0.0012	0.0283	0.023	0.1354	0.0303	0.1179	0.0513	0.0016
10	rs1536556	97137105	0.81	0.384295662080596	0.96	0.241969076141015	0.13055589923053	0.476784787544889	0.0071	0.0049	0.0865	0.0128	0.0461	0.0131	0.0144	0.0273	0.0016	0.0404	0.0365	0.1089	0.0017	0.0427	0.1317	0.013	0.0137	0.0043	0.0012	0.0282	0.023	0.1354	0.0303	0.1179	0.0513	0.0016
10	rs61739184	97141487	0.82	0.338707801994422	0.96	0.241969076141015	0.113557718850629	0.49023549490149	0.0069	0.0049	0.0868	0.0129	0.0462	0.0132	0.0144	0.0274	0.0015	0.0406	0.0365	0.1088	0.0017	0.0427	0.1316	0.0131	0.0137	0.0042	0.0012	0.028	0.023	0.1356	0.0304	0.1179	0.051	0.0013
10	rs2274490	97141523	0.82	0.338707801994422	0.95	0.274028283204826	0.113418413877824	0.491053777605871	0.0069	0.0049	0.0868	0.0129	0.0462	0.0132	0.0144	0.0274	0.0015	0.0406	0.0365	0.1088	0.0017	0.0427	0.1316	0.0131	0.0137	0.0042	0.0012	0.028	0.023	0.1356	0.0304	0.1179	0.051	0.0013
10	rs35808802	97143826	0.82	0.338707801994422	0.95	0.274028283204826	0.104244705538319	0.47421443637772	0.0069	0.0049	0.0868	0.013	0.0462	0.0132	0.0145	0.0274	0.0015	0.0406	0.0366	0.1089	0.0017	0.0427	0.1316	0.0131	0.0138	0.0042	0.0012	0.0278	0.023	0.1357	0.0304	0.1177	0.0509	0.0013
10	rs12219964	97147219	0.82	0.338707801994422	0.95	0.274028283204826	0.0912783843580108	0.453783056671463	0.0069	0.0048	0.0869	0.013	0.0462	0.0133	0.0146	0.0275	0.0015	0.0406	0.0366	0.109	0.0017	0.0427	0.1316	0.0132	0.0139	0.0042	0.0012	0.0274	0.023	0.1358	0.0304	0.1175	0.0508	0.0013
10	rs1536561	97160462	0.82	0.338707801994422	0.95	0.274028283204826	0.0898987392189021	0.395637179245253	0.007	0.0048	0.0866	0.0132	0.0464	0.0132	0.0151	0.0273	0.0013	0.0406	0.0368	0.1094	0.0018	0.0427	0.132	0.0134	0.0138	0.0042	0.0012	0.0273	0.0228	0.136	0.0301	0.1167	0.0506	0.0014
10	rs11596570	97168827	0.81	0.384295662080596	0.95	0.274028283204826	0.0964008400144904	0.394864686318367	0.0068	0.0048	0.0864	0.0132	0.0464	0.0132	0.0152	0.0273	0.0013	0.0403	0.0367	0.1095	0.0017	0.0426	0.1322	0.0135	0.0138	0.0042	0.0013	0.0274	0.0229	0.1361	0.0298	0.1168	0.0505	0.0014
10	rs11188316	97174269	0.81	0.384295662080596	0.95	0.274028283204826	0.105358615351132	0.38793109929597	0.0067	0.0048	0.0862	0.0133	0.0464	0.0132	0.0154	0.0272	0.0012	0.0401	0.0367	0.1096	0.0017	0.0425	0.1325	0.0137	0.0139	0.0042	0.0013	0.0275	0.0229	0.1362	0.0295	0.117	0.0504	0.0014
10	rs2281939	97174352	0.81	0.384295662080596	0.95	0.274028283204826	0.105518346392681	0.388315404183085	0.0067	0.0048	0.0862	0.0133	0.0464	0.0132	0.0154	0.0272	0.0012	0.0401	0.0367	0.1096	0.0017	0.0425	0.1325	0.0137	0.0139	0.0042	0.0013	0.0275	0.0229	0.1362	0.0295	0.117	0.0504	0.0014
10	rs7081076	97174537	0.81	0.384295662080596	0.94	0.308944172156586	0.105465086008168	0.387546900138447	0.0067	0.0048	0.0862	0.0133	0.0464	0.0132	0.0154	0.0272	0.0012	0.0401	0.0367	0.1096	0.0017	0.0425	0.1325	0.0137	0.0139	0.0042	0.0013	0.0275	0.0229	0.1362	0.0295	0.117	0.0504	0.0014
10	rs72822592	97180509	0.81	0.384295662080596	0.95	0.274028283204826	0.0987597506232139	0.349923911982725	0.0067	0.0048	0.0859	0.0132	0.0463	0.0131	0.0157	0.0269	0.0012	0.0397	0.0368	0.1097	0.0018	0.0426	0.1325	0.0138	0.0138	0.0041	0.0015	0.0274	0.0227	0.1362	0.0293	0.1178	0.0503	0.0015
10	rs116060550	97192443	0.81	0.384295662080596	0.95	0.274028283204826	0.104933400736885	0.289850242052787	0.0067	0.0048	0.0854	0.0132	0.0464	0.0131	0.0165	0.0265	0.0014	0.0389	0.0366	0.1102	0.0018	0.0422	0.1328	0.014	0.0138	0.0041	0.0019	0.0273	0.0225	0.1363	0.0288	0.1181	0.0501	0.0017
10	rs118112011	97204949	0.81	0.384295662080596	0.95	0.274028283204826	0.128923400481594	0.270980253387038	0.0067	0.0048	0.0851	0.0132	0.0464	0.0131	0.017	0.0262	0.0016	0.0384	0.0364	0.1106	0.0019	0.0419	0.1329	0.0142	0.0138	0.0042	0.0022	0.0274	0.0223	0.1364	0.0285	0.1182	0.0502	0.0019
10	rs9633700	97206619	0.81	0.384295662080596	0.95	0.274028283204826	0.130404219958189	0.26021255155635	0.0067	0.0048	0.0851	0.0132	0.0464	0.0131	0.017	0.0262	0.0016	0.0384	0.0364	0.1106	0.0019	0.0419	0.133	0.0142	0.0138	0.0042	0.0023	0.0274	0.0223	0.1364	0.0285	0.1182	0.0502	0.0019
10	rs61868672	97209774	0.81	0.384295662080596	0.95	0.274028283204826	0.131224554120737	0.264549066928429	0.0067	0.0048	0.0851	0.0132	0.0464	0.0131	0.0171	0.0262	0.0016	0.0384	0.0365	0.1105	0.0019	0.0418	0.1329	0.0142	0.0137	0.0042	0.0023	0.0274	0.0223	0.1365	0.0285	0.1182	0.0501	0.0019
10	rs71482359	97220724	0.81	0.384295662080596	0.96	0.241969076141015	0.142300056985095	0.243094134555657	0.0068	0.005	0.0849	0.0131	0.0466	0.013	0.0174	0.0261	0.0017	0.0384	0.0368	0.1105	0.002	0.0414	0.1326	0.0141	0.0135	0.0042	0.0024	0.0276	0.0222	0.1373	0.0283	0.1181	0.0496	0.0021
10	rs549062	97222023	0.81	0.384295662080596	0.95	0.274028283204826	0.14277991241977	0.243985864034284	0.0068	0.005	0.0849	0.0131	0.0466	0.013	0.0174	0.0261	0.0017	0.0384	0.0368	0.1105	0.002	0.0414	0.1326	0.0141	0.0135	0.0042	0.0024	0.0276	0.0223	0.1373	0.0283	0.1181	0.0496	0.0021
10	rs12355650	97222479	0.81	0.384295662080596	0.95	0.274028283204826	0.14277991241977	0.243762834060844	0.0068	0.005	0.0849	0.0131	0.0466	0.013	0.0174	0.0261	0.0017	0.0384	0.0368	0.1105	0.002	0.0414	0.1326	0.0141	0.0135	0.0042	0.0024	0.0276	0.0222	0.1373	0.0283	0.1181	0.0496	0.0021
10	rs76526700	97227304	0.8	0.433874260405774	0.95	0.274028283204826	0.163286270750771	0.245548891923571	0.0069	0.005	0.085	0.013	0.0466	0.0127	0.0174	0.0258	0.0019	0.0384	0.0368	0.11	0.002	0.041	0.1325	0.0143	0.0134	0.0043	0.0025	0.0276	0.0223	0.1378	0.0282	0.1186	0.0494	0.0021
10	rs79815067	97227977	0.8	0.433874260405774	0.95	0.274028283204826	0.182820530619113	0.251719950842985	0.0069	0.005	0.0849	0.013	0.0465	0.0125	0.0175	0.0257	0.002	0.0384	0.0368	0.1099	0.002	0.0408	0.1325	0.0144	0.0133	0.0044	0.0026	0.0277	0.0224	0.1381	0.0282	0.1185	0.0492	0.0022
10	rs1536558	97232268	0.8	0.433874260405774	0.95	0.274028283204826	0.223777250349177	0.268447995414765	0.007	0.0051	0.0848	0.013	0.0465	0.0122	0.0177	0.0255	0.0022	0.0384	0.0369	0.1099	0.002	0.0405	0.1325	0.0147	0.0132	0.0044	0.0027	0.0277	0.0226	0.1386	0.0281	0.1183	0.049	0.0023
10	rs1854064	97233115	0.8	0.433874260405774	0.95	0.274028283204826	0.226944733846243	0.266725692718978	0.007	0.0051	0.0847	0.013	0.0465	0.0122	0.0177	0.0255	0.0022	0.0385	0.0369	0.1098	0.0021	0.0404	0.1325	0.0147	0.0132	0.0045	0.0027	0.0278	0.0227	0.1387	0.0281	0.1182	0.049	0.0023
10	rs4917690	97234991	0.8	0.433874260405774	0.95	0.274028283204826	0.23839808357909	0.269022860928365	0.007	0.0051	0.0846	0.013	0.0465	0.0122	0.0177	0.0255	0.0023	0.0385	0.0369	0.1098	0.0021	0.0403	0.1324	0.0148	0.0132	0.0045	0.0027	0.0278	0.0228	0.1387	0.028	0.1181	0.049	0.0024
10	rs7085831	97235508	0.8	0.433874260405774	0.94	0.308944172156586	0.246075848609991	0.276414639466011	0.007	0.0051	0.0846	0.013	0.0465	0.0121	0.0177	0.0256	0.0023	0.0385	0.037	0.1097	0.0021	0.0401	0.1323	0.0147	0.0132	0.0045	0.0028	0.0279	0.0228	0.1388	0.0281	0.1179	0.049	0.0024
10	rs9988729	97240100	0.8	0.433874260405774	0.94	0.308944172156586	0.235654953345527	0.281182320771671	0.0069	0.0051	0.0851	0.0131	0.0463	0.0121	0.0176	0.0258	0.0025	0.0386	0.0373	0.1098	0.0021	0.0399	0.1318	0.0147	0.013	0.0046	0.0028	0.0279	0.0227	0.1391	0.0283	0.117	0.049	0.0026
10	rs117481222	97241035	0.8	0.433874260405774	0.94	0.308944172156586	0.238871325874647	0.281998811628189	0.0069	0.0051	0.0851	0.0131	0.0463	0.0121	0.0176	0.0258	0.0024	0.0386	0.0374	0.1097	0.0021	0.0398	0.1317	0.0147	0.0129	0.0046	0.0028	0.028	0.0227	0.1391	0.0283	0.117	0.049	0.0026
10	rs10509690	97246036	0.8	0.433874260405774	0.93	0.346822133743557	0.246513618983958	0.289497283324238	0.0068	0.0051	0.0852	0.0131	0.0463	0.0121	0.0176	0.0258	0.0024	0.0387	0.0374	0.1096	0.0021	0.0398	0.1316	0.0147	0.0128	0.0046	0.0028	0.0282	0.0227	0.1392	0.0284	0.1169	0.0491	0.0026
10	rs72824540	97251376	0.8	0.433874260405774	0.93	0.346822133743557	0.250516958980521	0.267299410769223	0.0068	0.0052	0.0848	0.0131	0.0463	0.012	0.0176	0.0259	0.0025	0.0388	0.0378	0.1095	0.0022	0.0396	0.1316	0.0148	0.0127	0.0046	0.0028	0.0282	0.0227	0.1393	0.0281	0.1167	0.0492	0.0027
10	rs12762212	97251948	0.8	0.433874260405774	0.93	0.346822133743557	0.248400899921764	0.264777923715796	0.0068	0.0052	0.0848	0.0131	0.0463	0.012	0.0176	0.026	0.0025	0.0388	0.0378	0.1095	0.0022	0.0396	0.1316	0.0148	0.0127	0.0046	0.0028	0.0281	0.0227	0.1393	0.0281	0.1167	0.0492	0.0027
10	rs1887228	97256744	0.8	0.433874260405774	0.93	0.346822133743557	0.225858329102914	0.256238307610943	0.0068	0.0054	0.0847	0.0131	0.0463	0.012	0.0176	0.026	0.0025	0.0389	0.0379	0.1097	0.0022	0.0395	0.1316	0.0149	0.0127	0.0045	0.0028	0.0279	0.0227	0.1393	0.028	0.1166	0.049	0.0027
10	rs76578969	97260540	0.81	0.384295662080596	0.93	0.346822133743557	0.208033367414901	0.279435143471736	0.007	0.0055	0.0854	0.0129	0.0458	0.0119	0.0177	0.0261	0.0027	0.0385	0.0389	0.1094	0.0022	0.0392	0.1308	0.0149	0.0126	0.0045	0.0028	0.028	0.0225	0.1388	0.0281	0.1182	0.048	0.0028
10	rs1536447	97260564	0.81	0.384295662080596	0.93	0.346822133743557	0.207953678428446	0.277226858718505	0.007	0.0055	0.0854	0.0129	0.0458	0.0119	0.0177	0.0261	0.0028	0.0385	0.0389	0.1094	0.0022	0.0392	0.1308	0.0149	0.0126	0.0045	0.0028	0.028	0.0225	0.1388	0.0281	0.1182	0.048	0.0028
10	rs75632508	97265004	0.81	0.384295662080596	0.93	0.346822133743557	0.202300598973999	0.27827221714085	0.007	0.0055	0.0865	0.0129	0.0458	0.0119	0.0177	0.0261	0.0028	0.0384	0.039	0.1095	0.0022	0.0392	0.1306	0.0149	0.0126	0.0045	0.0028	0.028	0.0225	0.1379	0.028	0.1182	0.0479	0.0028
10	rs6584006	97276810	0.81	0.384295662080596	0.93	0.346822133743557	0.196079997331404	0.283166483432737	0.007	0.0055	0.0867	0.0129	0.0458	0.0119	0.0176	0.0262	0.0028	0.0383	0.0393	0.11	0.0023	0.039	0.1305	0.0149	0.0126	0.0045	0.0029	0.028	0.0225	0.1378	0.0279	0.1181	0.0476	0.0028
10	rs61869969	97277059	0.81	0.384295662080596	0.93	0.346822133743557	0.196079997331404	0.283166483432737	0.007	0.0055	0.0867	0.0129	0.0458	0.0119	0.0176	0.0262	0.0028	0.0383	0.0393	0.11	0.0023	0.039	0.1305	0.0149	0.0126	0.0045	0.0029	0.028	0.0225	0.1378	0.0279	0.1181	0.0476	0.0028
10	rs17110913	97283567	0.81	0.384295662080596	0.93	0.346822133743557	0.189932004414111	0.281998811628189	0.007	0.0055	0.0867	0.0129	0.0458	0.012	0.0177	0.0262	0.0028	0.0383	0.0394	0.1101	0.0023	0.039	0.1301	0.0149	0.0126	0.0045	0.0029	0.028	0.0225	0.1378	0.0279	0.118	0.0476	0.0028
10	rs10882611	97294813	0.81	0.384295662080596	0.93	0.346822133743557	0.178117497230936	0.265693967193314	0.007	0.0055	0.0866	0.0128	0.0459	0.012	0.0177	0.0262	0.0028	0.0383	0.0398	0.11	0.0023	0.0391	0.13	0.015	0.0127	0.0045	0.0029	0.0279	0.0225	0.1377	0.0279	0.118	0.0475	0.0029
10	rs72809764	97295373	0.81	0.384295662080596	0.93	0.346822133743557	0.177862339696258	0.270749743764592	0.007	0.0055	0.0865	0.0128	0.046	0.0119	0.0176	0.0262	0.0029	0.0382	0.0398	0.11	0.0023	0.0391	0.13	0.015	0.0127	0.0045	0.0029	0.0279	0.0225	0.1377	0.028	0.118	0.0475	0.0029
10	rs1359723	97296722	0.81	0.384295662080596	0.93	0.346822133743557	0.168252483433349	0.277459056015846	0.007	0.0056	0.0865	0.0126	0.0462	0.0118	0.0175	0.0262	0.0028	0.0382	0.04	0.1099	0.0023	0.0392	0.13	0.015	0.0127	0.0045	0.0028	0.0278	0.0224	0.1375	0.028	0.1183	0.0475	0.0029
10	rs116215092	97304086	0.81	0.384295662080596	0.93	0.346822133743557	0.145841404542721	0.297055244751062	0.007	0.0056	0.0869	0.0123	0.047	0.0115	0.0169	0.0262	0.0028	0.0377	0.0406	0.1098	0.0024	0.0393	0.1298	0.015	0.0128	0.0044	0.0028	0.0276	0.0224	0.1368	0.0279	0.1193	0.0474	0.0029
10	rs11188356	97309704	0.81	0.384295662080596	0.93	0.346822133743557	0.143164491282095	0.307662468003358	0.007	0.0056	0.0869	0.0123	0.047	0.0116	0.0169	0.0262	0.0028	0.0376	0.0406	0.1098	0.0024	0.0393	0.1297	0.0151	0.0128	0.0044	0.0028	0.0276	0.0224	0.1368	0.0278	0.1193	0.0474	0.0029
10	rs10882615	97315208	0.81	0.384295662080596	0.93	0.346822133743557	0.139031088232852	0.294332320499874	0.007	0.0057	0.0869	0.0122	0.0472	0.0116	0.0168	0.0262	0.0029	0.0376	0.0407	0.1097	0.0024	0.0393	0.1297	0.0151	0.0128	0.0044	0.0028	0.0276	0.0224	0.1369	0.0278	0.1194	0.0474	0.0029
10	rs11596541	97317340	0.81	0.384295662080596	0.93	0.346822133743557	0.130950764076528	0.301451419550361	0.007	0.0057	0.0869	0.0122	0.0477	0.0116	0.0164	0.0262	0.0029	0.0373	0.0409	0.11	0.0024	0.0393	0.1289	0.0151	0.0129	0.0044	0.0028	0.0277	0.0225	0.1369	0.0278	0.1195	0.0475	0.0029
10	rs35302565	97318089	0.81	0.384295662080596	0.93	0.346822133743557	0.137617156063671	0.307542667944204	0.007	0.0057	0.0869	0.0122	0.0478	0.0115	0.0163	0.0262	0.0029	0.0376	0.041	0.1098	0.0024	0.0393	0.1288	0.015	0.013	0.0043	0.0028	0.0276	0.0224	0.137	0.0278	0.1193	0.0474	0.0029
10	rs72809780	97319594	0.8	0.433874260405774	0.93	0.346822133743557	0.0511874842074611	0.248235742009715	0.0067	0.006	0.0884	0.0126	0.0499	0.0125	0.016	0.026	0.0026	0.0371	0.043	0.1087	0.0024	0.0406	0.1249	0.0154	0.013	0.0038	0.0022	0.0273	0.0228	0.1401	0.0282	0.1159	0.046	0.0029
10	rs10882620	97319637	0.8	0.433874260405774	0.93	0.346822133743557	0.0469440631458279	0.203032100180792	0.0067	0.0061	0.0885	0.0125	0.0499	0.0126	0.016	0.026	0.0026	0.0371	0.0431	0.1086	0.0024	0.0406	0.1249	0.0154	0.013	0.0038	0.0022	0.0273	0.0226	0.1404	0.0282	0.1159	0.0461	0.0029
10	rs113848173	97322109	0.81	0.384295662080596	0.93	0.346822133743557	0.0880085538138688	0.258393372625069	0.006	0.0062	0.0932	0.0115	0.0502	0.0135	0.0155	0.0264	0.0019	0.0373	0.0452	0.1116	0.0021	0.0377	0.1223	0.0158	0.0123	0.0033	0.0018	0.0281	0.0204	0.1462	0.0283	0.1132	0.0428	0.0025
10	rs10882621	97322506	0.81	0.384295662080596	0.92	0.387761932740255	0.0886517017988716	0.268103259406662	0.006	0.0062	0.0934	0.0115	0.0503	0.0135	0.0154	0.0264	0.0019	0.0373	0.0453	0.1118	0.0021	0.0376	0.1222	0.0159	0.0122	0.0033	0.0018	0.0282	0.0202	0.1466	0.0283	0.113	0.0426	0.0025
10	rs117998816	97325126	0.81	0.384295662080596	0.92	0.387761932740255	0.111506746841638	0.286795616918561	0.0059	0.0062	0.0939	0.0113	0.0502	0.0137	0.0154	0.0264	0.0017	0.0372	0.0455	0.112	0.0021	0.0372	0.1221	0.0159	0.0122	0.0034	0.0016	0.0285	0.0199	0.1473	0.0283	0.113	0.0422	0.0024
10	rs79481766	97334210	0.81	0.384295662080596	0.93	0.346822133743557	0.118442585731078	0.273519860103725	0.006	0.0062	0.0939	0.0113	0.0502	0.0138	0.0154	0.0265	0.0017	0.0372	0.0456	0.112	0.0021	0.0371	0.1221	0.016	0.0122	0.0034	0.0016	0.0286	0.0198	0.1474	0.0283	0.113	0.0421	0.0024
10	rs526928	97334291	0.81	0.384295662080596	0.93	0.346822133743557	0.113446266452495	0.261921657587252	0.006	0.0062	0.0939	0.0113	0.0502	0.0138	0.0154	0.0264	0.0017	0.0372	0.0456	0.112	0.0021	0.0372	0.122	0.016	0.0122	0.0034	0.0016	0.0286	0.0198	0.1475	0.0282	0.113	0.0421	0.0024
10	rs116489201	97339775	0.81	0.384295662080596	0.92	0.387761932740255	0.114311784872836	0.264320271843822	0.006	0.0062	0.0938	0.0113	0.0503	0.0138	0.0154	0.0264	0.0017	0.0372	0.0455	0.1121	0.0021	0.0372	0.1221	0.016	0.0122	0.0034	0.0016	0.0286	0.0198	0.1473	0.0283	0.113	0.0421	0.0024
10	rs116150584	97348050	0.81	0.384295662080596	0.92	0.387761932740255	0.116139730114968	0.265693967193314	0.006	0.0062	0.0938	0.0113	0.0503	0.0138	0.0154	0.0263	0.0017	0.0373	0.0455	0.1121	0.0021	0.0371	0.1221	0.016	0.0122	0.0034	0.0016	0.0286	0.0198	0.1472	0.0283	0.1131	0.0421	0.0024
10	rs75567278	97349281	0.8	0.433874260405774	0.92	0.387761932740255	0.118156782760448	0.268907857295775	0.0059	0.0062	0.0938	0.0113	0.0504	0.0139	0.0154	0.0263	0.0017	0.0373	0.0455	0.112	0.0021	0.0371	0.1221	0.016	0.0122	0.0034	0.0016	0.0286	0.0198	0.1472	0.0283	0.1131	0.0421	0.0024
10	rs487077	97349492	0.8	0.433874260405774	0.91	0.431857736337621	0.120599590572218	0.276878674942021	0.0059	0.0063	0.0938	0.0113	0.0501	0.0139	0.0154	0.0263	0.0017	0.0373	0.0455	0.112	0.0021	0.0372	0.1221	0.016	0.0122	0.0034	0.0016	0.0288	0.0198	0.1472	0.0284	0.1131	0.0421	0.0024
10	rs561156	97361511	0.8	0.433874260405774	0.91	0.431857736337621	0.141247769587028	0.283400194839941	0.0059	0.0063	0.0942	0.0113	0.0501	0.0141	0.0154	0.0261	0.0017	0.0375	0.0457	0.1118	0.0021	0.0369	0.1221	0.016	0.0122	0.0034	0.0016	0.0291	0.0199	0.1465	0.0286	0.1131	0.0422	0.0024
10	rs11188392	97363553	0.8	0.433874260405774	0.91	0.431857736337621	0.168005632516616	0.301570504342006	0.0058	0.0063	0.0944	0.0112	0.0502	0.0141	0.0152	0.0259	0.0017	0.0376	0.0459	0.1115	0.0021	0.0367	0.1221	0.0158	0.0121	0.0034	0.0016	0.0293	0.0201	0.1465	0.0287	0.1132	0.0421	0.0024
10	rs118000267	97364566	0.8	0.433874260405774	0.91	0.431857736337621	0.177570990069824	0.311262928174853	0.0057	0.0064	0.0944	0.0112	0.0501	0.0141	0.0151	0.0259	0.0017	0.0376	0.0459	0.1115	0.0021	0.0367	0.1221	0.0157	0.0121	0.0034	0.0016	0.0294	0.0202	0.1465	0.0288	0.1133	0.0421	0.0024
10	rs12778814	97367117	0.8	0.433874260405774	0.91	0.431857736337621	0.200149812826243	0.33521021111056	0.0057	0.0064	0.0945	0.0111	0.05	0.0141	0.015	0.0258	0.0017	0.0376	0.046	0.1114	0.0021	0.0366	0.1222	0.0156	0.0121	0.0034	0.0017	0.0295	0.0203	0.1466	0.0289	0.1133	0.042	0.0024
10	rs112194607	97367813	0.8	0.433874260405774	0.9	0.479198205640863	0.205056827402732	0.33828612531729	0.0057	0.0064	0.0946	0.0111	0.05	0.0141	0.015	0.0258	0.0017	0.0377	0.046	0.1114	0.0021	0.0365	0.1222	0.0156	0.0121	0.0034	0.0017	0.0295	0.0204	0.1467	0.0289	0.1132	0.042	0.0024
10	rs1804934	97371146	0.8	0.433874260405774	0.9	0.479198205640863	0.193928877846805	0.335455983647688	0.0056	0.0064	0.0945	0.0111	0.05	0.0141	0.015	0.0258	0.0017	0.0377	0.0458	0.1116	0.0022	0.0366	0.1222	0.0156	0.0122	0.0034	0.0017	0.0295	0.0202	0.1468	0.029	0.1131	0.042	0.0023
10	rs17111041	97378038	0.8	0.433874260405774	0.9	0.479198205640863	0.201321351746418	0.349177693295451	0.0056	0.0064	0.0945	0.0111	0.05	0.0142	0.015	0.0257	0.0017	0.0377	0.0457	0.1116	0.0022	0.0365	0.1224	0.0156	0.0122	0.0034	0.0017	0.0295	0.0202	0.147	0.029	0.113	0.042	0.0023
10	rs3765571	97386497	0.8	0.433874260405774	0.9	0.479198205640863	0.201438719110204	0.348556194043495	0.0056	0.0064	0.0945	0.0111	0.05	0.0142	0.015	0.0257	0.0017	0.0377	0.0457	0.1116	0.0022	0.0365	0.1223	0.0156	0.0122	0.0034	0.0017	0.0295	0.0202	0.147	0.029	0.113	0.042	0.0023
10	rs41291566	97387248	0.8	0.433874260405774	0.88	0.583941145430028	0.201516985581151	0.349675121601528	0.0056	0.0064	0.0945	0.0111	0.05	0.0142	0.015	0.0257	0.0017	0.0377	0.0457	0.1116	0.0022	0.0365	0.1223	0.0156	0.0122	0.0034	0.0017	0.0295	0.0202	0.147	0.029	0.113	0.042	0.0023
10	rs2275272	97388162	0.8	0.433874260405774	0.87	0.641494868499257	0.201516985581151	0.35228994966321	0.0056	0.0064	0.0945	0.0111	0.05	0.0142	0.015	0.0257	0.0017	0.0377	0.0457	0.1116	0.0022	0.0365	0.1223	0.0156	0.0122	0.0034	0.0017	0.0295	0.0202	0.147	0.029	0.1129	0.042	0.0023
10	rs7895976	97389101	0.8	0.433874260405774	0.87	0.641494868499257	0.201516985581151	0.35228994966321	0.0056	0.0064	0.0945	0.0111	0.05	0.0142	0.015	0.0257	0.0017	0.0377	0.0457	0.1116	0.0022	0.0365	0.1223	0.0156	0.0122	0.0034	0.0017	0.0295	0.0202	0.147	0.029	0.1129	0.042	0.0023
10	rs11188411	97397344	0.8	0.433874260405774	0.87	0.641494868499257	0.179542961116285	0.346693607835609	0.0057	0.0063	0.0944	0.011	0.05	0.0146	0.0149	0.0258	0.0016	0.0377	0.0457	0.1118	0.0022	0.0364	0.122	0.0157	0.0122	0.0035	0.0017	0.0293	0.0202	0.1467	0.0291	0.1127	0.0424	0.0024
10	rs117898386	97409895	0.8	0.433874260405774	0.86	0.702596200902853	0.179946202096412	0.349675121601528	0.0057	0.0063	0.0944	0.011	0.05	0.0146	0.0149	0.0258	0.0016	0.0377	0.0457	0.1118	0.0022	0.0364	0.122	0.0157	0.0122	0.0035	0.0017	0.0293	0.0202	0.1467	0.0291	0.1127	0.0424	0.0024
10	rs4917698	97420005	0.8	0.433874260405774	0.85	0.767309033253442	0.185422417263496	0.359666086638518	0.0057	0.0063	0.0944	0.011	0.0499	0.0147	0.0149	0.0258	0.0016	0.0376	0.0459	0.1119	0.0021	0.0365	0.1218	0.0158	0.0122	0.0035	0.0018	0.0294	0.0202	0.1467	0.0292	0.1127	0.0423	0.0023
10	rs74805311	97441169	0.8	0.433874260405774	0.84	0.835693000351761	0.189667238018698	0.372646469071057	0.0058	0.0063	0.0945	0.011	0.0499	0.0147	0.015	0.0258	0.0016	0.0376	0.0458	0.112	0.0021	0.0365	0.1217	0.0157	0.0122	0.0035	0.0018	0.0294	0.0203	0.1466	0.0292	0.1126	0.0422	0.0023
10	rs55859130	97445357	0.8	0.433874260405774	0.84	0.835693000351761	0.190159115369408	0.369610304469639	0.0059	0.0063	0.0945	0.011	0.0499	0.0148	0.015	0.0258	0.0016	0.0376	0.0458	0.112	0.0021	0.0365	0.1217	0.0157	0.0122	0.0035	0.0018	0.0294	0.0203	0.1466	0.0292	0.1126	0.0422	0.0023
10	rs41302727	97447252	0.8	0.433874260405774	0.84	0.835693000351761	0.192286310182006	0.376324473020099	0.0059	0.0063	0.0945	0.011	0.0499	0.0148	0.015	0.0258	0.0016	0.0376	0.0458	0.112	0.0021	0.0365	0.1217	0.0157	0.0122	0.0035	0.0018	0.0294	0.0203	0.1466	0.0291	0.1126	0.0422	0.0023
10	rs10786229	97447373	0.8	0.433874260405774	0.83	0.907803730152893	0.192324418804413	0.376705534595236	0.0059	0.0063	0.0945	0.011	0.0499	0.0148	0.015	0.0258	0.0016	0.0376	0.0458	0.112	0.0021	0.0365	0.1217	0.0157	0.0122	0.0035	0.0018	0.0294	0.0203	0.1466	0.0291	0.1126	0.0422	0.0023
10	rs11553577	97453464	0.8	0.433874260405774	0.83	0.907803730152893	0.191905461320293	0.388571666140115	0.0059	0.0063	0.0944	0.011	0.0498	0.0147	0.0151	0.0259	0.0016	0.0376	0.0458	0.112	0.0021	0.0365	0.1216	0.0156	0.0122	0.0036	0.0018	0.0294	0.0203	0.1466	0.0291	0.1127	0.0423	0.0023
10	rs41291572	97453703	0.8	0.433874260405774	0.84	0.835693000351761	0.191411003005156	0.389340733504436	0.006	0.0063	0.0944	0.011	0.0498	0.0147	0.0151	0.0259	0.0016	0.0376	0.0458	0.112	0.0021	0.0365	0.1216	0.0156	0.0122	0.0036	0.0018	0.0294	0.0203	0.1466	0.0291	0.1127	0.0423	0.0023
10	rs74150987	97457837	0.8	0.433874260405774	0.84	0.835693000351761	0.190651722145119	0.394864686318367	0.006	0.0064	0.0943	0.011	0.0498	0.0146	0.0151	0.0259	0.0016	0.0375	0.0458	0.112	0.0021	0.0366	0.1216	0.0156	0.0122	0.0036	0.0018	0.0294	0.0203	0.1466	0.029	0.1127	0.0423	0.0024
10	rs12783226	97473403	0.8	0.433874260405774	0.83	0.907803730152893	0.192782058890569	0.395508401479869	0.0062	0.0064	0.0942	0.011	0.0498	0.0145	0.0151	0.0259	0.0017	0.0375	0.0458	0.112	0.0021	0.0366	0.1216	0.0155	0.0122	0.0037	0.0019	0.0295	0.0203	0.1465	0.0289	0.1127	0.0423	0.0024
10	rs11188452	97484742	0.8	0.433874260405774	0.83	0.907803730152893	0.201908576671439	0.391522045866783	0.0063	0.0064	0.0943	0.011	0.0498	0.0146	0.0153	0.0256	0.0017	0.0374	0.0458	0.1121	0.0021	0.0366	0.1215	0.0157	0.0122	0.0037	0.0019	0.0295	0.0203	0.1467	0.0288	0.1127	0.042	0.0024
10	rs117864318	97485830	0.8	0.433874260405774	0.83	0.907803730152893	0.21175793603861	0.387803021158424	0.0063	0.0064	0.0942	0.011	0.0498	0.0145	0.0152	0.0256	0.0017	0.0374	0.0458	0.112	0.0021	0.0365	0.1215	0.0156	0.0121	0.0037	0.0019	0.0294	0.0203	0.1467	0.0288	0.1126	0.042	0.003
10	rs1933169	97486408	0.8	0.433874260405774	0.83	0.907803730152893	0.217435043180334	0.386650847060502	0.0063	0.0064	0.0942	0.011	0.0498	0.0145	0.0152	0.0255	0.0017	0.0374	0.0458	0.1119	0.0021	0.0365	0.1215	0.0156	0.0121	0.0037	0.0019	0.0294	0.0203	0.1467	0.0288	0.1125	0.042	0.0033
10	rs17553047	97488148	0.8	0.433874260405774	0.84	0.835693000351761	0.217067549220019	0.385627493114963	0.0063	0.0064	0.0942	0.011	0.0498	0.0145	0.0152	0.0255	0.0017	0.0374	0.0458	0.1119	0.0021	0.0365	0.1215	0.0156	0.0121	0.0037	0.0019	0.0294	0.0203	0.1467	0.0288	0.1125	0.042	0.0033
10	rs61761204	97505785	0.8	0.433874260405774	0.83	0.907803730152893	0.215723053188883	0.381159220640988	0.0063	0.0064	0.0942	0.011	0.0498	0.0145	0.0152	0.0255	0.0017	0.0374	0.0458	0.1119	0.0021	0.0365	0.1215	0.0156	0.0121	0.0037	0.0019	0.0294	0.0203	0.1467	0.0288	0.1125	0.042	0.0033
10	rs117243930	97529973	0.8	0.433874260405774	0.83	0.907803730152893	0.216252143740311	0.360920589451984	0.0063	0.0064	0.0942	0.011	0.0497	0.0146	0.0153	0.0255	0.0017	0.0374	0.0458	0.1119	0.0021	0.0365	0.1214	0.0157	0.0121	0.0038	0.002	0.0294	0.0203	0.1467	0.0287	0.1125	0.042	0.0033
10	rs117212650	97533321	0.8	0.433874260405774	0.83	0.907803730152893	0.21478875161851	0.359289978226633	0.0063	0.0064	0.0942	0.011	0.0497	0.0146	0.0153	0.0253	0.0017	0.0374	0.0458	0.1119	0.0022	0.0366	0.1214	0.0157	0.0122	0.0038	0.002	0.0294	0.0202	0.1467	0.0288	0.1125	0.042	0.0033
10	rs7096248	97539087	0.8	0.433874260405774	0.83	0.907803730152893	0.215601058652141	0.350048326218706	0.0063	0.0064	0.094	0.011	0.0497	0.0146	0.0154	0.0253	0.0017	0.0374	0.0458	0.1119	0.0022	0.0366	0.1213	0.0157	0.0122	0.0038	0.002	0.0294	0.0202	0.1467	0.0287	0.1125	0.0421	0.0033
10	rs35748815	97546627	0.8	0.433874260405774	0.84	0.835693000351761	0.213775788994041	0.342482411609267	0.0062	0.0065	0.0939	0.011	0.0497	0.0146	0.0154	0.0253	0.0017	0.0374	0.0458	0.1119	0.0022	0.0366	0.1213	0.0157	0.0122	0.0038	0.0021	0.0294	0.0202	0.1467	0.0287	0.1125	0.0421	0.0034
10	rs11188485	97550405	0.8	0.433874260405774	0.85	0.767309033253442	0.21478875161851	0.337670290038241	0.0062	0.0065	0.0939	0.011	0.0497	0.0146	0.0154	0.0253	0.0017	0.0374	0.0458	0.1119	0.0022	0.0366	0.1212	0.0157	0.0122	0.0038	0.0021	0.0294	0.0202	0.1467	0.0287	0.1125	0.0421	0.0034
10	rs71482380	97593236	0.8	0.433874260405774	0.85	0.767309033253442	0.199760162415445	0.286443794630137	0.0063	0.0064	0.0944	0.0111	0.0496	0.0148	0.0155	0.0253	0.0018	0.0374	0.0458	0.1122	0.0021	0.0366	0.1209	0.0158	0.0123	0.0038	0.0021	0.0293	0.0201	0.1468	0.0283	0.1123	0.0421	0.0033
10	rs3181121	97618580	0.8	0.433874260405774	0.85	0.767309033253442	0.179213425175455	0.290085620434842	0.0063	0.0065	0.0944	0.0111	0.0495	0.0149	0.0156	0.0254	0.0018	0.0374	0.0459	0.1123	0.002	0.0366	0.1207	0.0158	0.0123	0.0038	0.0021	0.029	0.0201	0.1468	0.0283	0.1122	0.0422	0.0033
10	rs3176882	97624007	0.8	0.433874260405774	0.85	0.767309033253442	0.171909156363005	0.280949170924561	0.0063	0.0065	0.0943	0.0113	0.0495	0.0151	0.0156	0.0255	0.0018	0.0375	0.0459	0.1121	0.002	0.0365	0.1208	0.0158	0.0123	0.0038	0.0021	0.029	0.0201	0.1468	0.0283	0.112	0.0422	0.0033
10	rs2275759	97624709	0.8	0.433874260405774	0.86	0.702596200902853	0.171766295397719	0.281415529870671	0.0063	0.0065	0.0943	0.0113	0.0495	0.0151	0.0156	0.0255	0.0018	0.0375	0.0459	0.1121	0.002	0.0365	0.1207	0.0158	0.0123	0.0038	0.0021	0.029	0.0201	0.1468	0.0283	0.112	0.0422	0.0033
10	Affx-3904702	97632435	0.8	0.433874260405774	0.86	0.702596200902853	0.168746819334357	0.270519294909564	0.0063	0.0065	0.0943	0.0114	0.0494	0.0151	0.0157	0.0255	0.0018	0.0375	0.046	0.1121	0.002	0.0365	0.1207	0.0158	0.0123	0.0038	0.0021	0.029	0.02	0.1468	0.0282	0.112	0.0422	0.0033
10	rs11188513	97633021	0.8	0.433874260405774	0.89	0.529866637543626	0.168040883993482	0.260326382971281	0.0063	0.0065	0.0944	0.0114	0.0494	0.0151	0.0157	0.0255	0.0018	0.0375	0.046	0.1121	0.002	0.0365	0.1206	0.0158	0.0123	0.0038	0.0021	0.029	0.02	0.1468	0.0282	0.112	0.0422	0.0033
10	rs17470060	97637383	0.8	0.433874260405774	0.89	0.529866637543626	0.161523848132768	0.249582643096599	0.0063	0.0065	0.0943	0.0114	0.0494	0.015	0.0157	0.0255	0.0018	0.0375	0.046	0.1121	0.002	0.0366	0.1208	0.0158	0.0123	0.0039	0.002	0.029	0.02	0.1468	0.0282	0.112	0.0422	0.0033
10	rs61871073	97643729	0.8	0.433874260405774	0.89	0.529866637543626	0.158236749562442	0.254427924721976	0.0063	0.0065	0.0943	0.0114	0.0494	0.015	0.0157	0.0255	0.0018	0.0375	0.046	0.1121	0.002	0.0366	0.1207	0.0158	0.0123	0.0039	0.002	0.029	0.0199	0.1467	0.0282	0.1121	0.0422	0.0033
10	rs117441375	97650898	0.8	0.433874260405774	0.89	0.529866637543626	0.15667574814294	0.261009698670476	0.0064	0.0065	0.0943	0.0114	0.0495	0.015	0.0157	0.0255	0.0019	0.0375	0.046	0.112	0.002	0.0367	0.1206	0.0158	0.0123	0.0039	0.0021	0.0291	0.0197	0.1466	0.0282	0.1121	0.0422	0.0033
10	rs17111195	97658718	0.81	0.384295662080596	0.89	0.529866637543626	0.134784336684639	0.224286708853328	0.0066	0.0067	0.0942	0.0115	0.0497	0.0148	0.0159	0.0257	0.002	0.0376	0.0462	0.1119	0.0021	0.0372	0.1199	0.0157	0.0124	0.0041	0.0022	0.029	0.0189	0.1457	0.0284	0.1125	0.0422	0.0032
10	rs11597564	97659940	0.8	0.433874260405774	0.89	0.529866637543626	0.13049521473454	0.213305102836358	0.0066	0.0067	0.0942	0.0115	0.0496	0.0148	0.0159	0.0257	0.0021	0.0376	0.0462	0.1119	0.0021	0.0372	0.1199	0.0156	0.0124	0.0041	0.0022	0.0291	0.0189	0.1456	0.0284	0.1125	0.0422	0.0033
10	rs10786240	97666538	0.8	0.433874260405774	0.89	0.529866637543626	0.126230158134413	0.215122767138093	0.0066	0.0067	0.0942	0.0114	0.0497	0.0148	0.0159	0.0258	0.0021	0.0376	0.0464	0.1119	0.0021	0.0374	0.12	0.0151	0.0124	0.0039	0.0021	0.0291	0.0188	0.1456	0.0284	0.1126	0.0424	0.0032
10	rs77824252	97681928	0.8	0.433874260405774	0.89	0.529866637543626	0.0987597506232139	0.207671127344296	0.0066	0.0067	0.0941	0.0114	0.0496	0.0149	0.0159	0.0254	0.0022	0.0376	0.0463	0.112	0.0022	0.0373	0.1198	0.0151	0.0123	0.0041	0.0022	0.0286	0.0187	0.1459	0.0284	0.113	0.0424	0.0032
10	rs41291582	97687049	0.8	0.433874260405774	0.89	0.529866637543626	0.077307778724951	0.189020323484929	0.0066	0.0067	0.094	0.0114	0.0488	0.0149	0.016	0.0253	0.0023	0.0376	0.0462	0.1127	0.0022	0.0372	0.1198	0.0152	0.0123	0.0041	0.0023	0.0283	0.0186	0.1459	0.0282	0.1133	0.0429	0.0033
10	rs10786250	97696880	0.8	0.433874260405774	0.89	0.529866637543626	0.0544212604868725	0.154910747788584	0.0067	0.0067	0.0938	0.0113	0.0487	0.015	0.0161	0.0247	0.0025	0.0376	0.0462	0.1123	0.0024	0.0372	0.1199	0.0152	0.0123	0.0043	0.0025	0.0274	0.0184	0.1463	0.028	0.1141	0.0431	0.0033
10	rs35298116	97698338	0.8	0.433874260405774	0.89	0.529866637543626	0.0628655585321336	0.142748515665809	0.0067	0.0068	0.0937	0.0113	0.0489	0.0151	0.0165	0.0247	0.0026	0.0375	0.0463	0.1121	0.0024	0.0371	0.1198	0.0153	0.0123	0.0044	0.0025	0.0274	0.0184	0.1463	0.0279	0.114	0.0429	0.0033
10	rs10882693	97700979	0.8	0.433874260405774	0.89	0.529866637543626	0.0677447250171315	0.142934327898062	0.0068	0.0068	0.0937	0.0112	0.0491	0.0152	0.0166	0.0247	0.0027	0.0375	0.0463	0.1117	0.0024	0.0371	0.1197	0.0155	0.0123	0.0044	0.0025	0.0274	0.0182	0.1461	0.0279	0.1139	0.0428	0.0034
10	rs117687554	97703075	0.8	0.433874260405774	0.92	0.387761932740255	0.0625220967460738	0.108600609017041	0.0068	0.0068	0.0937	0.0112	0.0491	0.0152	0.0166	0.0247	0.0027	0.0375	0.0463	0.1117	0.0024	0.0371	0.1196	0.0155	0.0123	0.0044	0.0025	0.0275	0.0182	0.1462	0.0279	0.1139	0.0428	0.0034
10	rs11188531	97704739	0.8	0.433874260405774	0.92	0.387761932740255	0.0628846761146747	0.126391940559463	0.0068	0.0068	0.0937	0.0112	0.0491	0.0152	0.0166	0.0246	0.0027	0.0375	0.0463	0.1117	0.0024	0.0371	0.1196	0.0155	0.0123	0.0044	0.0025	0.0275	0.0182	0.1462	0.0278	0.1139	0.0428	0.0034
10	rs114767808	97707570	0.8	0.433874260405774	0.92	0.387761932740255	0.0603569509569754	0.119970831647177	0.0068	0.0068	0.0937	0.0112	0.0491	0.0152	0.0166	0.0246	0.0027	0.0375	0.0463	0.1117	0.0024	0.0371	0.1195	0.0155	0.0123	0.0044	0.0025	0.0275	0.0181	0.1462	0.0278	0.1139	0.0428	0.0033
10	rs2901895	97721764	0.8	0.433874260405774	0.92	0.387761932740255	0.0566929712988112	0.111720374833512	0.0068	0.0068	0.0936	0.0112	0.0491	0.0152	0.0166	0.0246	0.0027	0.0375	0.0463	0.1116	0.0024	0.0371	0.1194	0.0156	0.0124	0.0044	0.0025	0.0275	0.0181	0.1463	0.0278	0.1139	0.0429	0.0033
10	rs72813676	97729477	0.8	0.433874260405774	0.92	0.387761932740255	0.0547694081443405	0.102299748141799	0.0068	0.0068	0.0936	0.0112	0.049	0.0152	0.0166	0.0246	0.0027	0.0375	0.0463	0.1116	0.0024	0.0371	0.1192	0.0156	0.0124	0.0045	0.0025	0.0274	0.0181	0.1463	0.0279	0.1139	0.0429	0.0033
10	rs117125083	97742082	0.8	0.433874260405774	0.92	0.387761932740255	0.0678250637958223	0.134569598715413	0.0065	0.0067	0.0931	0.0115	0.0489	0.0156	0.0168	0.025	0.003	0.0377	0.0468	0.1107	0.0026	0.037	0.1156	0.016	0.0131	0.0049	0.0029	0.0274	0.0183	0.1467	0.0286	0.1136	0.0435	0.0033
10	rs117018060	97747108	0.8	0.433874260405774	0.92	0.387761932740255	0.07028480509991	0.175353651080667	0.0065	0.007	0.0932	0.0121	0.0484	0.0162	0.0173	0.0254	0.0034	0.0378	0.0462	0.1093	0.0027	0.0371	0.1119	0.0168	0.0142	0.0053	0.0034	0.0276	0.0185	0.1463	0.0295	0.1125	0.0442	0.0032
10	rs7900838	97748040	0.79	0.487570276707753	0.92	0.387761932740255	0.081513384398441	0.206296871481922	0.0065	0.0071	0.0932	0.0122	0.0483	0.0164	0.0174	0.0254	0.0035	0.0378	0.0461	0.109	0.0028	0.0372	0.1113	0.0169	0.0143	0.0055	0.0034	0.0276	0.0186	0.1461	0.0296	0.1123	0.0442	0.0032
10	rs72813685	97748120	0.79	0.487570276707753	0.92	0.387761932740255	0.0801179834606552	0.201458631404874	0.0065	0.0071	0.0932	0.0122	0.0483	0.0163	0.0174	0.0254	0.0035	0.0378	0.0461	0.109	0.0028	0.0372	0.1113	0.0169	0.0143	0.0055	0.0034	0.0276	0.0186	0.1461	0.0296	0.1123	0.0442	0.0032
10	rs12776055	97752059	0.79	0.487570276707753	0.92	0.387761932740255	0.0827870443784986	0.222227450416585	0.0065	0.0071	0.0932	0.0122	0.0483	0.0163	0.0173	0.0256	0.0035	0.0378	0.0461	0.109	0.0028	0.0372	0.1111	0.0168	0.0144	0.0055	0.0035	0.0277	0.0186	0.1462	0.0296	0.1122	0.0442	0.0032
10	rs11188551	97762315	0.79	0.487570276707753	0.92	0.387761932740255	0.0951723446972951	0.267873511848278	0.0064	0.0071	0.0931	0.0123	0.0482	0.0163	0.0173	0.0259	0.0035	0.038	0.046	0.1088	0.0029	0.0373	0.1107	0.0165	0.0146	0.0056	0.0035	0.0278	0.0187	0.1465	0.0296	0.112	0.0441	0.0032
10	rs72821977	97764194	0.79	0.487570276707753	0.92	0.387761932740255	0.092083208752021	0.33055052134731	0.0064	0.0071	0.0929	0.0123	0.0482	0.0164	0.0174	0.0259	0.0035	0.038	0.0458	0.1089	0.003	0.0373	0.1102	0.0167	0.0148	0.0056	0.0035	0.0279	0.0187	0.1467	0.0298	0.1115	0.0441	0.0032
10	rs7923326	97764765	0.79	0.487570276707753	0.92	0.387761932740255	0.0981730341118013	0.343348208141248	0.0064	0.0071	0.0929	0.0123	0.0483	0.0164	0.0174	0.0259	0.0035	0.038	0.0457	0.1089	0.0031	0.0373	0.1101	0.0167	0.0148	0.0056	0.0036	0.0279	0.0187	0.1468	0.0299	0.1114	0.044	0.0032
10	rs10882708	97764915	0.79	0.487570276707753	0.92	0.387761932740255	0.106132041758243	0.346941786734626	0.0061	0.0072	0.0929	0.0123	0.0483	0.0164	0.0174	0.0259	0.0035	0.038	0.0457	0.1086	0.0032	0.0374	0.1099	0.0167	0.0148	0.0056	0.0036	0.0279	0.0187	0.1466	0.0299	0.1119	0.0441	0.0033
10	rs117543818	97768803	0.79	0.487570276707753	0.92	0.387761932740255	0.0792703661145363	0.289850242052787	0.0062	0.0072	0.0935	0.0126	0.0484	0.0165	0.0175	0.0259	0.0033	0.0377	0.0452	0.1086	0.0029	0.037	0.11	0.0166	0.015	0.0055	0.0035	0.0278	0.0187	0.1468	0.0301	0.1121	0.0442	0.0032
10	rs61869173	97770479	0.79	0.487570276707753	0.92	0.387761932740255	0.0800061239818817	0.298241482058562	0.0062	0.0072	0.0935	0.0126	0.0484	0.0165	0.0175	0.0259	0.0033	0.0377	0.0452	0.1086	0.0029	0.037	0.11	0.0166	0.015	0.0055	0.0035	0.0278	0.0187	0.1468	0.0301	0.1121	0.0442	0.0032
10	rs17383738	97772358	0.79	0.487570276707753	0.92	0.387761932740255	0.0798943648148364	0.297885461275152	0.0062	0.0072	0.0935	0.0126	0.0484	0.0165	0.0175	0.0259	0.0033	0.0377	0.0452	0.1086	0.0029	0.037	0.11	0.0166	0.015	0.0055	0.0035	0.0278	0.0187	0.1468	0.0301	0.1121	0.0442	0.0032
10	rs1414921	97779219	0.79	0.487570276707753	0.92	0.387761932740255	0.0765881142093241	0.298597630910334	0.0063	0.0072	0.0937	0.0126	0.0483	0.0166	0.0175	0.026	0.0033	0.0378	0.0452	0.1084	0.0028	0.0369	0.1101	0.0165	0.015	0.0055	0.0035	0.0278	0.0187	0.1468	0.0301	0.1118	0.0445	0.0031
10	rs116882651	97783706	0.79	0.487570276707753	0.92	0.387761932740255	0.0678853587343009	0.27908610919341	0.0063	0.0072	0.0937	0.0126	0.0484	0.0166	0.0175	0.026	0.0032	0.0378	0.0451	0.1085	0.0028	0.0369	0.1101	0.0165	0.015	0.0055	0.0034	0.0279	0.0187	0.1467	0.0301	0.1116	0.0445	0.0031
10	rs117119299	97791359	0.79	0.487570276707753	0.92	0.387761932740255	0.0700383076459116	0.278969794203787	0.0065	0.0073	0.0938	0.0127	0.0485	0.0166	0.0174	0.0261	0.0032	0.0381	0.0452	0.1082	0.0028	0.0368	0.1101	0.0166	0.0151	0.0056	0.0034	0.028	0.0188	0.1465	0.0302	0.1111	0.0445	0.003
10	rs75015042	97799445	0.79	0.487570276707753	0.92	0.387761932740255	0.0741779058945424	0.283984731142961	0.0065	0.0073	0.0938	0.0128	0.0485	0.0167	0.0174	0.0261	0.0032	0.0382	0.0452	0.1081	0.0028	0.0368	0.1101	0.0166	0.0151	0.0057	0.0033	0.0281	0.0188	0.1464	0.0302	0.1109	0.0445	0.003
10	rs7913418	97808509	0.79	0.487570276707753	0.92	0.387761932740255	0.0764143033949453	0.275719035853756	0.0066	0.0072	0.0939	0.0128	0.0486	0.0168	0.0174	0.0262	0.0032	0.0383	0.0452	0.1078	0.0027	0.0369	0.11	0.0166	0.0151	0.0057	0.0033	0.0281	0.0189	0.1462	0.0302	0.1109	0.0446	0.0029
10	rs117301955	97819462	0.79	0.487570276707753	0.93	0.346822133743557	0.072381890438661	0.25975738187356	0.0066	0.0072	0.094	0.0128	0.0486	0.0168	0.0174	0.0262	0.0032	0.0383	0.0452	0.1077	0.0027	0.0369	0.11	0.0166	0.0151	0.0057	0.0033	0.0281	0.0189	0.1462	0.0302	0.1109	0.0446	0.0029
10	rs78130758	97883062	0.79	0.487570276707753	0.92	0.387761932740255	0.0779657881904275	0.269252913958168	0.0067	0.0073	0.0945	0.0129	0.0487	0.017	0.0174	0.0262	0.0031	0.0384	0.0453	0.107	0.0026	0.0372	0.1095	0.0166	0.0152	0.0057	0.0032	0.0283	0.0192	0.1459	0.0302	0.1104	0.0447	0.0029
10	rs11599170	97886086	0.79	0.487570276707753	0.92	0.387761932740255	0.0816265903481155	0.280949170924561	0.0067	0.0073	0.0945	0.0129	0.0488	0.017	0.0174	0.0263	0.0031	0.0384	0.0453	0.1069	0.0026	0.0372	0.1095	0.0165	0.0152	0.0057	0.0032	0.0283	0.0192	0.1459	0.0302	0.1104	0.0447	0.0029
10	rs77418133	97910878	0.79	0.487570276707753	0.92	0.387761932740255	0.0891300248760888	0.279784311626839	0.0067	0.0073	0.0944	0.0129	0.0488	0.0171	0.0173	0.0263	0.0031	0.0386	0.0453	0.1067	0.0026	0.0373	0.1093	0.0165	0.0152	0.0057	0.0032	0.0286	0.0192	0.1457	0.0302	0.1104	0.0447	0.0028
10	rs78407012	97913520	0.79	0.487570276707753	0.92	0.387761932740255	0.0892498607673675	0.278620938602695	0.0067	0.0073	0.0944	0.0129	0.0488	0.0171	0.0173	0.0263	0.0031	0.0386	0.0453	0.1067	0.0026	0.0373	0.1093	0.0165	0.0152	0.0057	0.0032	0.0286	0.0192	0.1457	0.0302	0.1104	0.0447	0.0028
10	rs61731060	97917843	0.79	0.487570276707753	0.92	0.387761932740255	0.0864254188507299	0.278039810743742	0.0067	0.0073	0.0944	0.0129	0.0488	0.0171	0.0173	0.0262	0.0031	0.0386	0.0453	0.1067	0.0026	0.0374	0.1092	0.0165	0.0152	0.0057	0.0032	0.0285	0.0192	0.1457	0.0302	0.1104	0.0448	0.0028
10	rs41291604	97919011	0.79	0.487570276707753	0.92	0.387761932740255	0.0857692176370542	0.278853494106014	0.0067	0.0073	0.0943	0.013	0.0488	0.0171	0.0173	0.0262	0.0031	0.0386	0.0453	0.1068	0.0026	0.0374	0.1092	0.0166	0.0152	0.0057	0.0032	0.0285	0.0192	0.1457	0.0302	0.1103	0.0448	0.0028
10	rs3814226	97920062	0.79	0.487570276707753	0.93	0.346822133743557	0.0856990991584789	0.277226858718505	0.0067	0.0073	0.0943	0.013	0.0488	0.0171	0.0173	0.0262	0.0031	0.0386	0.0453	0.1068	0.0026	0.0374	0.1092	0.0166	0.0152	0.0057	0.0032	0.0285	0.0192	0.1457	0.0302	0.1103	0.0448	0.0028
10	rs41291608	97920278	0.79	0.487570276707753	0.93	0.346822133743557	0.0856990991584789	0.277342949892001	0.0067	0.0073	0.0942	0.013	0.0488	0.0171	0.0173	0.0262	0.0031	0.0386	0.0453	0.1067	0.0026	0.0374	0.1091	0.0166	0.0152	0.0057	0.0032	0.0285	0.0192	0.146	0.0302	0.1103	0.0448	0.0028
10	rs10509706	97925178	0.79	0.487570276707753	0.93	0.346822133743557	0.0842350406148106	0.235005566912277	0.0067	0.0073	0.0941	0.013	0.0488	0.0172	0.0174	0.0262	0.0031	0.0387	0.0453	0.1063	0.0026	0.0376	0.1088	0.0166	0.0155	0.0057	0.0032	0.0287	0.0192	0.1459	0.0301	0.1103	0.0447	0.0028
10	rs71482398	97925688	0.79	0.487570276707753	0.92	0.387761932740255	0.0839118771520803	0.236108390666358	0.0067	0.0073	0.0941	0.013	0.0488	0.0172	0.0174	0.0262	0.0031	0.0388	0.0453	0.1063	0.0026	0.0376	0.1088	0.0166	0.0155	0.0057	0.0032	0.0287	0.0192	0.1459	0.0301	0.1103	0.0447	0.0028
10	rs1902702	97929872	0.79	0.487570276707753	0.92	0.387761932740255	0.073075778674329	0.210960407392729	0.0067	0.0073	0.0941	0.013	0.049	0.0172	0.0174	0.0263	0.0031	0.0388	0.0453	0.1062	0.0025	0.0377	0.1087	0.0166	0.0154	0.0057	0.0031	0.0287	0.0191	0.146	0.0301	0.1104	0.0448	0.0028
10	rs17111391	97950486	0.79	0.487570276707753	0.92	0.387761932740255	0.0674239921617702	0.167522000082148	0.0067	0.0073	0.094	0.013	0.049	0.0173	0.0174	0.0263	0.0031	0.0388	0.0453	0.1062	0.0025	0.0377	0.1087	0.0166	0.0154	0.0057	0.0031	0.0287	0.0191	0.1461	0.0301	0.1104	0.0447	0.0027
10	rs2168733	97958880	0.79	0.487570276707753	0.92	0.387761932740255	0.0528899513704465	0.177055151267119	0.0067	0.0072	0.0934	0.013	0.0492	0.0175	0.0175	0.0265	0.0031	0.039	0.0452	0.1063	0.0027	0.0379	0.108	0.0168	0.0153	0.0057	0.0032	0.0284	0.0194	0.1458	0.0301	0.1102	0.0446	0.0027
10	rs76818980	97960510	0.79	0.487570276707753	0.92	0.387761932740255	0.0424739666385225	0.13032226683604	0.0068	0.0072	0.0933	0.0131	0.0492	0.0176	0.0175	0.0266	0.0031	0.0391	0.0452	0.1065	0.0028	0.038	0.1074	0.0169	0.0153	0.0057	0.0032	0.0284	0.0195	0.1456	0.03	0.1101	0.0446	0.0027
10	rs7099132	97961789	0.79	0.487570276707753	0.92	0.387761932740255	0.038743817238347	0.129873390959153	0.0069	0.0071	0.0932	0.0131	0.0493	0.0177	0.0175	0.0267	0.0031	0.0391	0.0451	0.1067	0.0028	0.0381	0.107	0.0169	0.0153	0.0058	0.0033	0.0284	0.0196	0.1454	0.03	0.1099	0.0445	0.0028
10	rs61856982	97962767	0.79	0.487570276707753	0.92	0.387761932740255	0.0390896183585237	0.107429017812286	0.0068	0.0071	0.0931	0.0131	0.0493	0.0177	0.0175	0.0267	0.003	0.0393	0.0451	0.1066	0.0029	0.0382	0.1067	0.017	0.0153	0.0058	0.0033	0.0285	0.0196	0.1454	0.03	0.1098	0.0446	0.0028
10	rs7911684	97971928	0.79	0.487570276707753	0.92	0.387761932740255	0.0217017614085406	0.0934420856303372	0.0078	0.0072	0.0922	0.0135	0.05	0.0183	0.0176	0.0274	0.0027	0.0419	0.0433	0.1059	0.0031	0.0397	0.1037	0.0173	0.0157	0.0059	0.0034	0.0285	0.0199	0.1443	0.03	0.1079	0.0448	0.003
10	rs11818051	97972294	0.79	0.487570276707753	0.92	0.387761932740255	0.0206315852609915	0.0831610867550122	0.0078	0.0072	0.0922	0.0135	0.05	0.0183	0.0176	0.0274	0.0027	0.0419	0.0434	0.1059	0.0031	0.0397	0.1038	0.0173	0.0157	0.0059	0.0034	0.0285	0.0199	0.1443	0.0299	0.1079	0.0448	0.003
10	rs116844749	97973548	0.79	0.487570276707753	0.92	0.387761932740255	0.0201587849522423	0.0648365928645739	0.0075	0.0071	0.0922	0.0135	0.0501	0.0184	0.0176	0.0274	0.0027	0.042	0.0434	0.1059	0.0032	0.0397	0.104	0.0173	0.0158	0.0059	0.0034	0.0284	0.0199	0.1441	0.0299	0.1077	0.0448	0.0029
10	rs74368337	97974867	0.79	0.487570276707753	0.92	0.387761932740255	0.0198737492140576	0.0618681926941815	0.0075	0.0071	0.0923	0.0135	0.0502	0.0184	0.0177	0.0274	0.0027	0.0421	0.0435	0.1058	0.0032	0.0398	0.104	0.0173	0.0158	0.006	0.0034	0.0284	0.0198	0.144	0.0298	0.1076	0.0449	0.0029
10	rs12250448	97980432	0.79	0.487570276707753	0.92	0.387761932740255	0.0184434322179737	0.0473338785593356	0.0076	0.0071	0.0924	0.0136	0.0503	0.0185	0.0178	0.0274	0.0027	0.0425	0.0437	0.1057	0.0032	0.04	0.1039	0.0173	0.0159	0.0059	0.0034	0.0281	0.0197	0.1436	0.0296	0.1071	0.045	0.0029
10	rs17111461	97980648	0.79	0.487570276707753	0.91	0.431857736337621	0.0188536266990621	0.0438235762824547	0.0076	0.0071	0.0925	0.0136	0.0503	0.0185	0.018	0.0274	0.0027	0.0425	0.0437	0.1057	0.0032	0.04	0.1039	0.0173	0.0159	0.0059	0.0034	0.0281	0.0197	0.1434	0.0296	0.1071	0.045	0.0029
10	rs4917727	97983028	0.79	0.487570276707753	0.91	0.431857736337621	0.0143509662689106	0.0310627448679823	0.0076	0.0071	0.0928	0.0137	0.0504	0.0186	0.018	0.0274	0.0027	0.0424	0.0437	0.1055	0.0033	0.0403	0.1037	0.0174	0.0159	0.0059	0.0034	0.0279	0.0196	0.143	0.0293	0.1074	0.045	0.0029
10	rs76270654	97984386	0.79	0.487570276707753	0.91	0.431857736337621	0.0144323393604128	0.0316058930105514	0.0076	0.0071	0.0928	0.0136	0.0505	0.0186	0.018	0.0274	0.0027	0.0424	0.0437	0.1054	0.0033	0.0403	0.1037	0.0174	0.0159	0.0059	0.0034	0.0279	0.0196	0.1428	0.0293	0.1074	0.0452	0.0029
10	rs113022408	97987824	0.8	0.433874260405774	0.91	0.431857736337621	0.00891699868521909	0.019764718839607	0.0076	0.0072	0.0939	0.0136	0.0511	0.0189	0.0179	0.0273	0.0028	0.0419	0.0436	0.1037	0.0034	0.0414	0.1029	0.0172	0.016	0.006	0.0032	0.0274	0.0193	0.1428	0.0291	0.1079	0.0458	0.0029
10	rs150366279	97991026	0.82	0.338707801994422	0.91	0.431857736337621	0.0531972954229895	0.204714973065625	0.0078	0.0074	0.0974	0.0136	0.0533	0.0202	0.0175	0.0269	0.003	0.0399	0.0427	0.0967	0.0035	0.0457	0.099	0.0165	0.0166	0.0064	0.0022	0.0263	0.0184	0.1434	0.0287	0.1102	0.0475	0.003
10	rs4918996	97993267	0.81	0.384295662080596	0.91	0.431857736337621	0.044746995258853	0.24778728896017	0.0078	0.0074	0.0976	0.0136	0.0535	0.0202	0.0175	0.0269	0.003	0.0398	0.0427	0.0961	0.0035	0.0458	0.0987	0.0165	0.0167	0.0065	0.0022	0.0262	0.0185	0.1435	0.0287	0.1104	0.0477	0.003
10	rs35191222	97995268	0.82	0.338707801994422	0.91	0.431857736337621	0.0414831554222053	0.179869976297521	0.0078	0.0073	0.0977	0.0136	0.0535	0.0203	0.0175	0.0268	0.0029	0.0397	0.0426	0.0963	0.0035	0.0459	0.0986	0.0165	0.0167	0.0065	0.0022	0.0261	0.0185	0.1436	0.0287	0.1106	0.0477	0.0031
10	rs66531557	97996819	0.82	0.338707801994422	0.91	0.431857736337621	0.0461933800927588	0.226134444403144	0.0078	0.0073	0.0979	0.0134	0.0536	0.0202	0.0175	0.0268	0.0029	0.0396	0.0427	0.0963	0.0034	0.046	0.0987	0.0164	0.0166	0.0065	0.0021	0.026	0.0183	0.1437	0.0289	0.1106	0.0477	0.003
10	rs11188677	98000417	0.82	0.338707801994422	0.91	0.431857736337621	0.0406221732497718	0.147890154095013	0.0077	0.0071	0.0983	0.0133	0.0536	0.0204	0.0173	0.0266	0.0029	0.0393	0.0427	0.0962	0.0032	0.0462	0.099	0.016	0.0167	0.0063	0.0018	0.0257	0.018	0.144	0.0292	0.1107	0.0489	0.003
10	rs3789927	98002866	0.82	0.338707801994422	0.91	0.431857736337621	0.0392702730501933	0.0895210201122447	0.0078	0.0071	0.0983	0.0134	0.0542	0.0205	0.0173	0.0266	0.0029	0.0391	0.0427	0.0961	0.0032	0.0463	0.0991	0.016	0.0167	0.0061	0.0018	0.0256	0.0179	0.1432	0.0295	0.1109	0.049	0.0029
10	rs117559494	98008526	0.83	0.29697514221559	0.91	0.431857736337621	0.0447165605803447	0.0725106983371063	0.0081	0.007	0.0969	0.0132	0.0555	0.021	0.0169	0.0263	0.0028	0.0374	0.0446	0.097	0.0029	0.0475	0.098	0.0155	0.0156	0.005	0.0013	0.025	0.0172	0.1408	0.0306	0.1147	0.0506	0.0025
10	rs1902707	98010276	0.83	0.29697514221559	0.91	0.431857736337621	0.0413387971271031	0.0498617447741532	0.0081	0.007	0.0968	0.0132	0.0555	0.021	0.0169	0.0263	0.0028	0.0374	0.0447	0.097	0.0029	0.0476	0.0979	0.0155	0.0155	0.005	0.0013	0.025	0.0172	0.1408	0.0307	0.1148	0.0506	0.0025
10	rs7905645	98013014	0.83	0.29697514221559	0.91	0.431857736337621	0.035466082938844	0.0289815871108716	0.0081	0.0073	0.0966	0.0131	0.0555	0.0211	0.0169	0.0263	0.0028	0.0373	0.0448	0.0971	0.0029	0.0476	0.0978	0.0155	0.0155	0.0049	0.0013	0.025	0.0172	0.1409	0.0308	0.1147	0.0507	0.0025
10	rs35909109	98014850	0.83	0.29697514221559	0.91	0.431857736337621	0.0372742022716056	0.0306704717898915	0.0081	0.0073	0.0967	0.0131	0.0556	0.0211	0.0169	0.0262	0.0027	0.0373	0.0448	0.097	0.0029	0.0476	0.0979	0.0154	0.0155	0.0048	0.0012	0.025	0.0172	0.1409	0.0307	0.1148	0.0507	0.0024
10	rs117791247	98015470	0.82	0.338707801994422	0.91	0.431857736337621	0.0375838886304393	0.0328564964502637	0.0081	0.0072	0.0968	0.0131	0.0556	0.0211	0.0168	0.0261	0.0027	0.0373	0.0449	0.0969	0.0029	0.0477	0.098	0.0154	0.0155	0.0047	0.0012	0.025	0.0172	0.141	0.0307	0.115	0.0508	0.0024
10	rs10882765	98016907	0.82	0.338707801994422	0.91	0.431857736337621	0.0358697683614445	0.0369011486099333	0.0081	0.0072	0.0969	0.0131	0.0557	0.0211	0.0168	0.026	0.0027	0.0373	0.0449	0.0968	0.0029	0.0477	0.098	0.0153	0.0156	0.0046	0.0012	0.025	0.0172	0.141	0.0307	0.1151	0.0509	0.0024
10	rs78424068	98022537	0.82	0.338707801994422	0.9	0.479198205640863	0.0313391579224409	0.0241417796437503	0.0081	0.0072	0.0968	0.013	0.0558	0.021	0.0168	0.026	0.0027	0.0374	0.045	0.097	0.0028	0.0477	0.0978	0.0152	0.0155	0.0044	0.0012	0.025	0.0172	0.1412	0.0307	0.1154	0.0511	0.0024
10	rs80006079	98022677	0.82	0.338707801994422	0.9	0.479198205640863	0.0313034810950034	0.0240981167671086	0.0081	0.0072	0.0968	0.013	0.0558	0.021	0.0167	0.026	0.0027	0.0374	0.045	0.097	0.0028	0.0477	0.0978	0.0152	0.0155	0.0044	0.0012	0.025	0.0172	0.1412	0.0307	0.1154	0.0511	0.0024
10	rs11591319	98023373	0.82	0.338707801994422	0.9	0.479198205640863	0.0309247012604011	0.0224247463605548	0.0081	0.0072	0.0968	0.013	0.0558	0.021	0.0168	0.026	0.0027	0.0374	0.045	0.097	0.0028	0.0477	0.0978	0.0152	0.0155	0.0044	0.0012	0.025	0.0172	0.1412	0.0307	0.1154	0.0511	0.0024
10	rs17297837	98027246	0.82	0.338707801994422	0.91	0.431857736337621	0.029876674751341	0.0210540076613062	0.0081	0.0071	0.0969	0.0129	0.0556	0.0209	0.0168	0.0259	0.0027	0.0375	0.045	0.097	0.0028	0.0478	0.0976	0.0152	0.0156	0.0044	0.0012	0.0247	0.0173	0.1413	0.0308	0.1157	0.0511	0.0023
10	rs78977336	98043011	0.83	0.29697514221559	0.91	0.431857736337621	0.0300726895018029	0.0167154648821006	0.0081	0.0071	0.0969	0.0129	0.0557	0.0208	0.0168	0.0259	0.0027	0.0377	0.045	0.0969	0.0027	0.0479	0.0975	0.0151	0.0157	0.0043	0.0011	0.0247	0.0172	0.1414	0.0308	0.116	0.051	0.0023
10	rs78097027	98047575	0.83	0.29697514221559	0.91	0.431857736337621	0.0306544509928003	0.0227633017649062	0.0081	0.0071	0.0969	0.0129	0.0557	0.0208	0.0168	0.0259	0.0027	0.0377	0.045	0.097	0.0027	0.0479	0.0975	0.0151	0.0158	0.0043	0.0011	0.0247	0.0172	0.1414	0.0308	0.1161	0.051	0.0023
10	rs7083595	98055699	0.83	0.29697514221559	0.91	0.431857736337621	0.0291468122020355	0.019291431872802	0.0081	0.0071	0.0969	0.0128	0.0557	0.0208	0.0169	0.0258	0.0026	0.0378	0.0451	0.097	0.0027	0.0481	0.0973	0.015	0.0159	0.0042	0.0011	0.0246	0.0172	0.1416	0.0308	0.1162	0.0509	0.0023
10	rs12766367	98063689	0.83	0.29697514221559	0.92	0.387761932740255	0.0263110387792359	0.0137188720866614	0.0081	0.007	0.0967	0.0127	0.0557	0.0208	0.0168	0.0256	0.0026	0.0379	0.0451	0.0972	0.0027	0.0481	0.0974	0.0149	0.016	0.0042	0.0012	0.0246	0.0171	0.1417	0.0309	0.1163	0.0507	0.0023
10	rs734226	98077162	0.82	0.338707801994422	0.93	0.346822133743557	0.0272047616576711	0.00980913898164545	0.008	0.0069	0.0967	0.0124	0.0553	0.0209	0.0166	0.0254	0.0027	0.0378	0.0454	0.0975	0.0028	0.0481	0.0974	0.0148	0.0163	0.0041	0.0012	0.0244	0.0171	0.1421	0.0308	0.1168	0.0507	0.0024
10	rs41291618	98087140	0.82	0.338707801994422	0.93	0.346822133743557	0.0242179925420783	0.0126792967297635	0.0081	0.0067	0.0967	0.0124	0.0548	0.0211	0.0167	0.0254	0.0025	0.0378	0.0453	0.0975	0.0027	0.0481	0.0976	0.0148	0.0168	0.0039	0.0012	0.0239	0.0173	0.1426	0.0306	0.117	0.0504	0.0024
10	rs117328099	98089319	0.82	0.338707801994422	0.93	0.346822133743557	0.0254692163640794	0.0149374574516289	0.0081	0.0067	0.0967	0.0124	0.0548	0.021	0.0167	0.0254	0.0025	0.0379	0.0452	0.0976	0.0027	0.0481	0.0976	0.0149	0.0167	0.0039	0.0012	0.0242	0.0173	0.1426	0.0305	0.117	0.0505	0.0024
10	rs78923574	98109025	0.82	0.338707801994422	0.93	0.346822133743557	0.025500047759233	0.0106949989788103	0.0081	0.0066	0.0967	0.0123	0.0545	0.0211	0.0168	0.0254	0.0025	0.0379	0.0453	0.0975	0.0026	0.0481	0.0977	0.0149	0.017	0.0037	0.0012	0.0241	0.0175	0.1428	0.0304	0.117	0.0504	0.0024
10	rs41306852	98115019	0.82	0.338707801994422	0.92	0.387761932740255	0.025664931629488	0.00901599507375519	0.0081	0.0066	0.0967	0.0123	0.0544	0.0211	0.0169	0.0255	0.0024	0.038	0.0452	0.0975	0.0026	0.048	0.0978	0.015	0.0171	0.0037	0.0012	0.024	0.0175	0.1429	0.0304	0.117	0.0503	0.0024
10	rs11188733	98115056	0.82	0.338707801994422	0.92	0.387761932740255	0.0256855954275815	0.00890930020209289	0.0082	0.0066	0.0967	0.0123	0.0544	0.0211	0.0169	0.0255	0.0024	0.038	0.0452	0.0974	0.0026	0.048	0.0978	0.015	0.0171	0.0037	0.0011	0.024	0.0175	0.1429	0.0304	0.117	0.0503	0.0024
10	rs2901990	98120109	0.82	0.338707801994422	0.93	0.346822133743557	0.0262585086477523	0.00645575509089252	0.0082	0.0065	0.0968	0.0122	0.0542	0.0213	0.017	0.0256	0.0024	0.038	0.0453	0.0973	0.0025	0.048	0.0979	0.0151	0.0174	0.0036	0.0011	0.024	0.0176	0.143	0.0303	0.117	0.0502	0.0024
10	rs10736104	98122334	0.82	0.338707801994422	0.93	0.346822133743557	0.0285519988941029	0.00629943630787076	0.0082	0.0065	0.0968	0.0122	0.0541	0.0213	0.017	0.0256	0.0024	0.038	0.0453	0.0974	0.0025	0.0479	0.0975	0.0151	0.0174	0.0036	0.0011	0.024	0.0176	0.1432	0.0302	0.117	0.0502	0.0024
10	rs79265866	98125754	0.82	0.338707801994422	0.93	0.346822133743557	0.0301189419438806	0.00679752820136604	0.0082	0.0065	0.097	0.0122	0.0541	0.0214	0.0172	0.0257	0.0023	0.0381	0.0453	0.0977	0.0024	0.0478	0.0971	0.0151	0.0175	0.0035	0.0011	0.024	0.0177	0.1431	0.0302	0.117	0.0502	0.0024
10	rs17111753	98130773	0.82	0.338707801994422	0.93	0.346822133743557	0.038482423925257	0.00684379892176991	0.0082	0.0064	0.0972	0.012	0.0539	0.0219	0.0177	0.0257	0.0022	0.0384	0.0454	0.0982	0.0022	0.0478	0.0961	0.0151	0.0176	0.0034	0.0011	0.024	0.0179	0.1428	0.0301	0.1168	0.0503	0.0023
10	rs79977181	98131821	0.82	0.338707801994422	0.93	0.346822133743557	0.0397875908810484	0.00691351421345186	0.0082	0.0064	0.0972	0.012	0.0538	0.0219	0.0177	0.0257	0.0022	0.0384	0.0454	0.0984	0.0022	0.0478	0.0961	0.0151	0.0178	0.0033	0.0011	0.0241	0.0179	0.1425	0.03	0.117	0.0503	0.0022
10	rs10786284	98135505	0.82	0.338707801994422	0.93	0.346822133743557	0.0366999696836201	0.00588532865155103	0.0081	0.0064	0.0966	0.0119	0.0536	0.022	0.0178	0.0254	0.0022	0.0384	0.0454	0.0985	0.0022	0.0475	0.0967	0.0152	0.0178	0.0033	0.0013	0.024	0.0177	0.1431	0.0299	0.1175	0.0499	0.0022
10	rs7900916	98137026	0.82	0.338707801994422	0.93	0.346822133743557	0.0338326827118673	0.00396812343301607	0.0081	0.0064	0.0963	0.0119	0.0533	0.022	0.0179	0.0253	0.0023	0.0383	0.0454	0.0986	0.0022	0.0474	0.0971	0.0154	0.0178	0.0033	0.0013	0.024	0.0176	0.1432	0.0298	0.1178	0.0499	0.0022
10	rs78640851	98139700	0.82	0.338707801994422	0.93	0.346822133743557	0.0334077919329415	0.00389911653175431	0.008	0.0064	0.0962	0.0118	0.053	0.0219	0.0182	0.0252	0.0023	0.038	0.0456	0.0988	0.0022	0.0473	0.0968	0.0156	0.0177	0.0032	0.0014	0.0239	0.0177	0.1436	0.0297	0.118	0.0499	0.0022
10	rs17111762	98141748	0.82	0.338707801994422	0.94	0.308944172156586	0.034172771100712	0.0045065585482473	0.0079	0.0064	0.0962	0.0118	0.0528	0.0219	0.0183	0.0252	0.0023	0.0379	0.0458	0.0989	0.0022	0.0473	0.0967	0.0158	0.0176	0.0031	0.0014	0.0239	0.0177	0.1439	0.0296	0.1181	0.0497	0.0022
10	rs12252784	98146654	0.82	0.338707801994422	0.94	0.308944172156586	0.0385373526441768	0.00403778469643202	0.0079	0.0064	0.0962	0.0118	0.0526	0.0219	0.0186	0.0252	0.0022	0.0378	0.046	0.0989	0.0022	0.0473	0.0964	0.016	0.0175	0.003	0.0014	0.0238	0.0178	0.1445	0.0297	0.1182	0.0495	0.0021
10	rs11188743	98151594	0.82	0.338707801994422	0.94	0.308944172156586	0.0416133731119141	0.00425069850254031	0.0078	0.0064	0.0965	0.0117	0.0527	0.0218	0.0189	0.0251	0.0022	0.0375	0.0458	0.0993	0.0022	0.0473	0.0963	0.0162	0.0174	0.0029	0.0014	0.024	0.0177	0.1439	0.0298	0.1182	0.0495	0.0021
10	rs11188744	98154285	0.82	0.338707801994422	0.94	0.308944172156586	0.0525668265960433	0.00448801610860415	0.0078	0.0063	0.0966	0.0115	0.0531	0.0219	0.0188	0.0249	0.0022	0.0377	0.046	0.099	0.0022	0.0474	0.0966	0.0163	0.0173	0.003	0.0015	0.0242	0.0173	0.1439	0.0294	0.1186	0.0494	0.002
10	rs41291628	98155678	0.82	0.338707801994422	0.94	0.308944172156586	0.0542824167090515	0.00388196700293658	0.0078	0.0066	0.0965	0.0115	0.0532	0.0219	0.0188	0.0249	0.0022	0.0377	0.046	0.099	0.0022	0.0474	0.0965	0.0164	0.0173	0.003	0.0015	0.0242	0.0172	0.144	0.0294	0.1186	0.0493	0.002
10	rs76583806	98156475	0.82	0.338707801994422	0.94	0.308944172156586	0.0555405632312767	0.00386485833969723	0.0078	0.0066	0.0965	0.0115	0.0532	0.0219	0.0188	0.0249	0.0022	0.0376	0.046	0.099	0.0021	0.0474	0.0964	0.0164	0.0173	0.003	0.0015	0.0242	0.0172	0.144	0.0294	0.1187	0.0493	0.002
10	rs942008	98157412	0.82	0.338707801994422	0.94	0.308944172156586	0.0576443269410511	0.00379683220899093	0.0078	0.0066	0.0965	0.0115	0.0532	0.0219	0.0188	0.0249	0.0022	0.0376	0.046	0.0991	0.0021	0.0474	0.0964	0.0164	0.0173	0.003	0.0015	0.0242	0.0172	0.144	0.0294	0.1187	0.0492	0.002
10	rs72640002	98160099	0.82	0.338707801994422	0.94	0.308944172156586	0.0651088091033886	0.00346649184964892	0.0079	0.0067	0.0965	0.0114	0.0533	0.0219	0.0189	0.0248	0.0022	0.0373	0.046	0.0991	0.0021	0.0474	0.0964	0.0165	0.0173	0.003	0.0015	0.0243	0.0172	0.1441	0.0293	0.1186	0.0492	0.002
10	rs56236090	98166278	0.82	0.338707801994422	0.94	0.308944172156586	0.127482715606007	0.00315242221717532	0.0077	0.0066	0.0968	0.011	0.0524	0.0223	0.0191	0.025	0.002	0.0355	0.046	0.0999	0.0022	0.0475	0.096	0.0168	0.0176	0.0032	0.0014	0.0251	0.017	0.1445	0.0291	0.1194	0.0486	0.002
10	rs11188748	98166356	0.82	0.338707801994422	0.94	0.308944172156586	0.12922477784333	0.00285455049862402	0.0077	0.0067	0.0968	0.011	0.0524	0.0223	0.0191	0.025	0.002	0.0355	0.046	0.0999	0.0022	0.0475	0.096	0.0168	0.0176	0.0032	0.0015	0.0251	0.017	0.1445	0.0291	0.1194	0.0486	0.002
10	rs72829536	98167265	0.82	0.338707801994422	0.94	0.308944172156586	0.135869693263976	0.00218014209107752	0.008	0.0066	0.0968	0.0109	0.0521	0.0223	0.0191	0.025	0.002	0.0355	0.0461	0.1001	0.0022	0.0474	0.0961	0.0166	0.0175	0.0032	0.0015	0.0251	0.017	0.1443	0.0292	0.1194	0.0486	0.0023
10	rs7918541	98168559	0.82	0.338707801994422	0.94	0.308944172156586	0.129526581129762	0.00178936015425455	0.0083	0.0066	0.0966	0.0108	0.0518	0.0223	0.0191	0.025	0.0019	0.0355	0.0461	0.1006	0.0022	0.0473	0.0961	0.0167	0.0175	0.0032	0.0015	0.0251	0.017	0.1437	0.0295	0.1193	0.0486	0.0023
10	rs79233416	98169074	0.82	0.338707801994422	0.94	0.308944172156586	0.129617205182287	0.00172289164738791	0.0084	0.0066	0.0966	0.0108	0.0517	0.0224	0.0191	0.025	0.0019	0.0355	0.0462	0.1007	0.0022	0.0473	0.0962	0.0167	0.0175	0.0032	0.0015	0.0251	0.0169	0.1435	0.0295	0.1193	0.0486	0.0023
10	rs72829546	98176550	0.82	0.338707801994422	0.94	0.308944172156586	0.202300598973999	0.00125026383358509	0.0083	0.0064	0.0955	0.0108	0.0519	0.0231	0.0202	0.0241	0.0015	0.0352	0.0464	0.1045	0.002	0.0459	0.0968	0.0181	0.0172	0.0035	0.0018	0.0249	0.0166	0.1387	0.0289	0.1224	0.0476	0.0026
10	rs2146388	98184972	0.82	0.338707801994422	0.94	0.308944172156586	0.206363518380614	0.0012686578789754	0.0083	0.0063	0.0955	0.0108	0.0519	0.0231	0.0203	0.0241	0.0015	0.0352	0.0464	0.1047	0.002	0.0458	0.0968	0.0182	0.0172	0.0035	0.0018	0.0249	0.0166	0.1385	0.0289	0.1226	0.0475	0.0027
10	rs78770955	98206797	0.82	0.338707801994422	0.94	0.308944172156586	0.279527446634502	0.001552472048814	0.0084	0.0062	0.0952	0.0104	0.0519	0.0232	0.0206	0.0241	0.0014	0.035	0.0465	0.1054	0.0019	0.0458	0.0969	0.0182	0.0173	0.0036	0.0019	0.025	0.0162	0.1376	0.029	0.123	0.0475	0.0026
10	rs2154202	98212308	0.82	0.338707801994422	0.94	0.308944172156586	0.321613235613127	0.00407286083725782	0.0085	0.0062	0.0951	0.0103	0.0519	0.0233	0.0207	0.0241	0.0013	0.0349	0.0465	0.1059	0.0019	0.0458	0.0969	0.0182	0.0174	0.0036	0.0019	0.0251	0.016	0.1371	0.0291	0.1232	0.0475	0.0026
10	rs17111881	98214711	0.82	0.338707801994422	0.94	0.308944172156586	0.354101387898632	0.00612326069294851	0.0085	0.0062	0.0953	0.0103	0.0518	0.0233	0.0208	0.0237	0.0012	0.0351	0.0466	0.1064	0.0019	0.0459	0.097	0.0179	0.0177	0.0035	0.002	0.0251	0.0158	0.137	0.029	0.1232	0.0473	0.0026
10	rs72811122	98216092	0.82	0.338707801994422	0.94	0.308944172156586	0.367019002663661	0.00864543521770959	0.0085	0.0062	0.0953	0.0103	0.0517	0.0232	0.0208	0.0236	0.0012	0.0351	0.0467	0.1065	0.0019	0.046	0.0973	0.0179	0.0175	0.0034	0.002	0.0251	0.0157	0.1373	0.0289	0.1231	0.0471	0.0026
10	rs12780850	98222551	0.82	0.338707801994422	0.94	0.308944172156586	0.380889641150425	0.0124889663012906	0.0087	0.006	0.0952	0.0107	0.0517	0.0234	0.0207	0.0233	0.0011	0.0355	0.0472	0.1064	0.0019	0.0466	0.0975	0.018	0.0184	0.0034	0.0021	0.0249	0.0155	0.1373	0.0288	0.1218	0.0463	0.0028
10	rs7923251	98222575	0.82	0.338707801994422	0.94	0.308944172156586	0.380999897844676	0.0128069902362815	0.0087	0.006	0.0952	0.0107	0.0517	0.0234	0.0207	0.0233	0.0011	0.0355	0.0472	0.1064	0.0019	0.0466	0.0975	0.018	0.0184	0.0034	0.0021	0.0249	0.0155	0.1373	0.0288	0.1218	0.0463	0.0028
10	rs12261890	98226497	0.81	0.384295662080596	0.94	0.308944172156586	0.364696806900617	0.00906958857596834	0.0087	0.006	0.0952	0.0107	0.0518	0.0234	0.0208	0.0233	0.0011	0.0355	0.0472	0.1064	0.002	0.0466	0.0974	0.018	0.0184	0.0036	0.0021	0.0248	0.0155	0.1371	0.0288	0.1216	0.0463	0.0028
10	rs10882796	98232659	0.81	0.384295662080596	0.94	0.308944172156586	0.358897606194796	0.00807939015897266	0.0087	0.006	0.0952	0.0107	0.0518	0.0234	0.0208	0.0233	0.0011	0.0355	0.0472	0.1064	0.0022	0.0465	0.0974	0.0181	0.0184	0.0036	0.0021	0.0248	0.0155	0.1368	0.0288	0.1216	0.0462	0.0028
10	rs7910816	98244498	0.81	0.384295662080596	0.93	0.346822133743557	0.387200103113087	0.0168252886230051	0.0088	0.0059	0.0952	0.0113	0.0519	0.0237	0.0208	0.0229	0.0011	0.0355	0.0472	0.1064	0.0022	0.0461	0.097	0.0183	0.0193	0.0037	0.002	0.0246	0.0154	0.1367	0.0284	0.122	0.0457	0.0027
10	rs55904470	98245589	0.81	0.384295662080596	0.93	0.346822133743557	0.408270511142238	0.0170091156843629	0.009	0.0059	0.0952	0.0113	0.0519	0.0237	0.0208	0.0229	0.0011	0.0355	0.0475	0.1061	0.0022	0.0461	0.097	0.0183	0.0194	0.0037	0.002	0.0246	0.0153	0.1367	0.0284	0.122	0.0457	0.0027
10	rs75569835	98255294	0.81	0.384295662080596	0.93	0.346822133743557	0.45472896727543	0.010347434181497	0.009	0.0058	0.0958	0.0118	0.052	0.0242	0.0211	0.0226	0.001	0.0356	0.0473	0.1062	0.0022	0.0461	0.0962	0.0188	0.02	0.0034	0.0021	0.0244	0.0153	0.1361	0.0283	0.1218	0.0453	0.0026
10	rs117499562	98255479	0.81	0.384295662080596	0.93	0.346822133743557	0.456356314689751	0.0106949989788103	0.009	0.0058	0.0958	0.0118	0.052	0.0242	0.0211	0.0226	0.001	0.0356	0.0473	0.1062	0.0022	0.0461	0.0961	0.0188	0.02	0.0034	0.0021	0.0244	0.0153	0.1361	0.0283	0.1218	0.0453	0.0026
10	rs12569424	98258871	0.81	0.384295662080596	0.93	0.346822133743557	0.483027524335614	0.0122061956639571	0.009	0.0057	0.096	0.012	0.0521	0.0244	0.0212	0.0225	0.001	0.0357	0.0473	0.1062	0.0022	0.0463	0.0957	0.0189	0.0203	0.0032	0.0021	0.0243	0.0153	0.1357	0.0283	0.1216	0.0452	0.0025
10	rs879266	98263545	0.82	0.338707801994422	0.93	0.346822133743557	0.478510603099346	0.0149029093293158	0.0089	0.0057	0.0959	0.0122	0.0523	0.0244	0.0213	0.0225	0.001	0.0359	0.0475	0.1064	0.0021	0.0462	0.0951	0.019	0.0204	0.0034	0.0021	0.0242	0.0152	0.1358	0.0282	0.1217	0.0452	0.0024
10	rs1324254	98265433	0.82	0.338707801994422	0.93	0.346822133743557	0.481230669575788	0.0157785398569562	0.0089	0.0057	0.0959	0.0122	0.0523	0.0245	0.0213	0.0225	0.001	0.0358	0.0474	0.1064	0.0021	0.0462	0.0951	0.019	0.0204	0.0034	0.0021	0.0242	0.0152	0.1358	0.0283	0.1216	0.0452	0.0024
10	rs10882807	98268119	0.82	0.338707801994422	0.93	0.346822133743557	0.49018486521081	0.0180946713218615	0.0089	0.0057	0.0957	0.0123	0.0524	0.0247	0.0214	0.0224	9e-04	0.0355	0.0473	0.1066	0.002	0.0465	0.0949	0.0191	0.0205	0.0033	0.002	0.0241	0.0151	0.1359	0.0284	0.1214	0.0454	0.0024
10	rs4919029	98274045	0.82	0.338707801994422	0.93	0.346822133743557	0.293015400071707	0.080312573535994	0.0087	0.0056	0.0923	0.0144	0.0512	0.0259	0.0223	0.0222	7e-04	0.037	0.0461	0.1095	0.0015	0.0454	0.0947	0.0201	0.0215	0.0034	0.002	0.0239	0.0142	0.1371	0.0282	0.1215	0.044	0.0014
10	rs10882808	98277692	0.82	0.338707801994422	0.92	0.387761932740255	0.291622525703075	0.0802381565494411	0.0087	0.0056	0.0923	0.0144	0.0511	0.0259	0.0223	0.0223	7e-04	0.0371	0.0461	0.1095	0.0015	0.0454	0.0947	0.0201	0.0215	0.0034	0.002	0.0239	0.0142	0.1371	0.0282	0.1215	0.044	0.0014
10	rs78610910	98281896	0.82	0.338707801994422	0.92	0.387761932740255	0.291766452039459	0.0803870185287636	0.0087	0.0056	0.0923	0.0144	0.0511	0.0259	0.0223	0.0222	7e-04	0.0371	0.0461	0.1095	0.0015	0.0454	0.0947	0.0201	0.0215	0.0034	0.002	0.0239	0.0142	0.1371	0.0282	0.1215	0.044	0.0014
10	rs2147281	98295577	0.82	0.338707801994422	0.92	0.387761932740255	0.29028104017216	0.0851331088292742	0.0087	0.0056	0.0922	0.0144	0.0511	0.0259	0.0223	0.0222	7e-04	0.0371	0.0462	0.1093	0.0015	0.0455	0.0949	0.0201	0.0216	0.0034	0.002	0.0239	0.0142	0.1371	0.0281	0.1215	0.044	0.0014
10	rs17392013	98319815	0.82	0.338707801994422	0.92	0.387761932740255	0.278309646519169	0.0965464935360461	0.0087	0.0056	0.0922	0.0145	0.0511	0.0259	0.0223	0.0221	8e-04	0.0371	0.0462	0.1094	0.0015	0.0455	0.0949	0.0202	0.0217	0.0035	0.002	0.0236	0.0142	0.1371	0.028	0.1215	0.044	0.0014
10	rs6584084	98324964	0.82	0.338707801994422	0.92	0.387761932740255	0.302913418504416	0.0959064362335864	0.0087	0.0056	0.0921	0.0145	0.0511	0.0259	0.0223	0.0221	8e-04	0.0371	0.0462	0.1094	0.0015	0.0454	0.0947	0.0202	0.0217	0.0035	0.002	0.0236	0.0141	0.1373	0.028	0.1215	0.044	0.0017
10	rs4597007	98347257	0.82	0.338707801994422	0.93	0.346822133743557	0.310699405867734	0.103614121799262	0.0086	0.0055	0.0921	0.0146	0.0515	0.0259	0.0223	0.0221	7e-04	0.0367	0.0462	0.1092	0.0016	0.0457	0.0948	0.0203	0.0218	0.0034	0.0019	0.0236	0.0138	0.1371	0.028	0.1216	0.0439	0.0017
10	rs7070686	98348572	0.82	0.338707801994422	0.93	0.346822133743557	0.311096409690476	0.103614121799262	0.0086	0.0055	0.0921	0.0146	0.0515	0.0259	0.0223	0.0221	7e-04	0.0367	0.0462	0.1092	0.0016	0.0457	0.0948	0.0203	0.0218	0.0034	0.0019	0.0236	0.0138	0.1371	0.028	0.1216	0.0439	0.0017
10	rs927639	98359014	0.82	0.338707801994422	0.93	0.346822133743557	0.279949658754849	0.124708639575844	0.0086	0.0055	0.0919	0.0146	0.0516	0.0261	0.0226	0.022	8e-04	0.0367	0.0463	0.109	0.0016	0.046	0.095	0.0205	0.0218	0.0034	0.0015	0.0236	0.0138	0.1371	0.0281	0.1211	0.0438	0.0017
10	rs11188849	98362921	0.82	0.338707801994422	0.93	0.346822133743557	0.301984168894269	0.124885432141754	0.0086	0.0055	0.092	0.0147	0.0516	0.0261	0.0227	0.0221	7e-04	0.0367	0.0462	0.1092	0.0016	0.0462	0.095	0.0205	0.0219	0.0033	0.0015	0.0236	0.0138	0.1369	0.0281	0.1212	0.0432	0.0016
10	rs56355912	98372057	0.82	0.338707801994422	0.93	0.346822133743557	0.278450016021451	0.13611819557859	0.0087	0.0055	0.0918	0.0149	0.0516	0.0261	0.0228	0.0221	8e-04	0.0366	0.0461	0.1095	0.0016	0.0463	0.0949	0.0207	0.022	0.0033	0.0015	0.0236	0.0137	0.1369	0.0282	0.1213	0.0432	0.0013
10	rs12784975	98380137	0.82	0.338707801994422	0.93	0.346822133743557	0.266791852644036	0.155102107123548	0.0087	0.0055	0.0916	0.015	0.0514	0.0261	0.0229	0.0221	8e-04	0.0364	0.046	0.1096	0.0016	0.0462	0.0945	0.0208	0.022	0.0034	0.0015	0.0235	0.0136	0.1372	0.0282	0.1214	0.0432	0.0013
10	rs7910750	98380379	0.82	0.338707801994422	0.93	0.346822133743557	0.274394762085897	0.175553532120701	0.0087	0.0055	0.0915	0.0151	0.0514	0.0261	0.023	0.0221	8e-04	0.0363	0.0459	0.1096	0.0017	0.0462	0.0945	0.0209	0.022	0.0034	0.0016	0.0235	0.0136	0.1371	0.0282	0.1214	0.0432	0.0013
10	rs12571884	98382554	0.82	0.338707801994422	0.93	0.346822133743557	0.233056744708054	0.209472802260954	0.0092	0.0055	0.0893	0.0164	0.051	0.0263	0.0244	0.0218	0.0012	0.0345	0.0446	0.109	0.0021	0.0458	0.0931	0.0228	0.0231	0.004	0.0017	0.0232	0.0135	0.1364	0.0293	0.1211	0.0435	0.0016
10	rs4919041	98385346	0.82	0.338707801994422	0.93	0.346822133743557	0.221170386546582	0.219635172294957	0.0093	0.0055	0.0886	0.0167	0.0509	0.0265	0.0247	0.0219	0.0012	0.0346	0.0443	0.1086	0.0021	0.046	0.0926	0.0234	0.0233	0.004	0.0017	0.0231	0.0135	0.1356	0.0298	0.1209	0.044	0.0017
10	rs1469847	98386433	0.82	0.338707801994422	0.93	0.346822133743557	0.227530923384785	0.250481859145932	0.0093	0.0055	0.0885	0.0167	0.0509	0.0265	0.0247	0.0219	0.0012	0.0346	0.0443	0.1085	0.0022	0.046	0.0926	0.0234	0.0233	0.004	0.0018	0.023	0.0135	0.1355	0.0298	0.1209	0.0439	0.0017
10	rs41291642	98392816	0.82	0.338707801994422	0.94	0.308944172156586	0.213492641597977	0.226461027254061	0.0096	0.0056	0.0879	0.0172	0.0509	0.0265	0.025	0.0219	0.0014	0.0352	0.0443	0.1082	0.0023	0.0457	0.0915	0.0236	0.0233	0.0042	0.0018	0.0229	0.0137	0.1347	0.0302	0.1209	0.0438	0.002
10	rs117468209	98393448	0.82	0.338707801994422	0.93	0.346822133743557	0.207953678428446	0.243316969283838	0.0097	0.0055	0.0878	0.0172	0.0509	0.0265	0.0249	0.022	0.0014	0.0354	0.0443	0.1082	0.0023	0.0456	0.0914	0.0236	0.0233	0.0042	0.0019	0.0229	0.0137	0.1347	0.0302	0.1209	0.0437	0.002
10	rs2025452	98395083	0.82	0.338707801994422	0.93	0.346822133743557	0.197353957328746	0.226025617523983	0.0098	0.0053	0.0877	0.0174	0.051	0.0265	0.025	0.0221	0.0014	0.0356	0.0442	0.1081	0.0024	0.0456	0.0914	0.0236	0.0233	0.0042	0.0019	0.0228	0.0137	0.1345	0.0303	0.1209	0.0437	0.0021
10	rs116929480	98398037	0.82	0.338707801994422	0.93	0.346822133743557	0.19882676120494	0.24655537161981	0.0098	0.0053	0.0876	0.0174	0.0509	0.0265	0.025	0.0221	0.0014	0.0356	0.0444	0.1081	0.0024	0.0456	0.0913	0.0236	0.0233	0.0043	0.0019	0.0228	0.0137	0.1344	0.0303	0.1207	0.0437	0.0021
10	rs72818997	98399971	0.82	0.338707801994422	0.93	0.346822133743557	0.194580465865383	0.253975961160629	0.0098	0.0053	0.0876	0.0174	0.0508	0.0266	0.025	0.0221	0.0015	0.0357	0.0446	0.1081	0.0024	0.0456	0.0913	0.0236	0.0233	0.0043	0.0019	0.0228	0.0137	0.1342	0.0303	0.1206	0.0438	0.0021
10	rs11188872	98404054	0.82	0.338707801994422	0.93	0.346822133743557	0.151748383923226	0.211173207027772	0.01	0.0054	0.0873	0.0174	0.0502	0.0268	0.0251	0.022	0.0016	0.0361	0.0449	0.1084	0.0026	0.0458	0.0911	0.0235	0.0231	0.0046	0.002	0.0227	0.0136	0.1336	0.0306	0.1196	0.0441	0.0023
10	rs17392966	98406194	0.82	0.338707801994422	0.93	0.346822133743557	0.165968426194661	0.213305102836358	0.01	0.0054	0.0872	0.0175	0.0502	0.0268	0.0252	0.022	0.0016	0.0361	0.0449	0.1083	0.0027	0.0457	0.0909	0.0234	0.0233	0.0046	0.002	0.0226	0.0135	0.1335	0.0306	0.1196	0.0441	0.0023
10	rs78573405	98406362	0.82	0.338707801994422	0.93	0.346822133743557	0.169631664914486	0.224721025839204	0.01	0.0054	0.0872	0.0175	0.0502	0.0268	0.0252	0.022	0.0016	0.0362	0.0449	0.1083	0.0027	0.0457	0.0909	0.0234	0.0233	0.0046	0.0021	0.0226	0.0135	0.1335	0.0306	0.1196	0.0441	0.0023
10	rs35668691	98411293	0.82	0.338707801994422	0.93	0.346822133743557	0.17334156324523	0.202612107960775	0.01	0.0054	0.0868	0.0175	0.0497	0.027	0.0255	0.0218	0.0017	0.0367	0.0449	0.108	0.0029	0.0453	0.0905	0.0235	0.0235	0.0049	0.0022	0.0223	0.0133	0.1335	0.031	0.1193	0.0443	0.0026
10	rs3827867	98416324	0.8	0.433874260405774	0.93	0.346822133743557	0.237538970595392	0.281532156629292	0.0102	0.0052	0.0852	0.0179	0.0479	0.0278	0.0269	0.0216	0.0022	0.0391	0.0452	0.1063	0.0035	0.0438	0.0886	0.0235	0.0242	0.006	0.0028	0.021	0.0125	0.1332	0.0326	0.1179	0.0453	0.0036
10	rs72821016	98418971	0.8	0.433874260405774	0.93	0.346822133743557	0.249545877561358	0.301451419550361	0.0101	0.0052	0.0852	0.018	0.0479	0.0278	0.027	0.0215	0.0022	0.0392	0.0453	0.1065	0.0034	0.0439	0.0886	0.0235	0.0242	0.0061	0.0028	0.0209	0.0123	0.1333	0.0327	0.1175	0.0452	0.0037
10	rs1023741	98422896	0.79	0.487570276707753	0.93	0.346822133743557	0.244896003335126	0.294095902778297	0.0101	0.0052	0.0851	0.0181	0.0479	0.0278	0.0271	0.0215	0.0023	0.0392	0.0454	0.1065	0.0034	0.044	0.0886	0.0236	0.0241	0.0062	0.0028	0.0208	0.0122	0.1332	0.033	0.1172	0.0452	0.0037
10	rs17393077	98424774	0.79	0.487570276707753	0.93	0.346822133743557	0.250737947414915	0.303716441528849	0.0101	0.0052	0.0851	0.0182	0.0478	0.0277	0.0272	0.0216	0.0023	0.0392	0.0454	0.1065	0.0034	0.044	0.0885	0.0235	0.0242	0.0062	0.0028	0.0208	0.0121	0.1331	0.0331	0.117	0.0453	0.0037
10	rs1992056	98427551	0.79	0.487570276707753	0.94	0.308944172156586	0.253709483434051	0.300975221670463	0.01	0.0052	0.085	0.0184	0.0477	0.0277	0.0273	0.0215	0.0024	0.0393	0.0455	0.1065	0.0033	0.044	0.0883	0.0235	0.0243	0.0063	0.0028	0.0209	0.0121	0.1326	0.0333	0.1168	0.0454	0.0038
10	rs6584098	98429148	0.79	0.487570276707753	0.94	0.308944172156586	0.19658129949975	0.256125040364968	0.01	0.0054	0.0851	0.0184	0.0483	0.0272	0.0269	0.0218	0.0024	0.0398	0.0455	0.1072	0.0032	0.0447	0.0871	0.0229	0.0242	0.0063	0.0029	0.0207	0.0119	0.1333	0.033	0.1159	0.0461	0.0038
10	rs508271	98431175	0.79	0.487570276707753	0.94	0.308944172156586	0.200071848240107	0.262378009830485	0.0099	0.0054	0.085	0.0185	0.0483	0.0272	0.0271	0.0219	0.0024	0.0399	0.0455	0.107	0.0032	0.0448	0.0871	0.0229	0.0241	0.0063	0.0029	0.0207	0.0119	0.1336	0.033	0.1158	0.0461	0.0038
10	rs11595566	98436824	0.79	0.487570276707753	0.94	0.308944172156586	0.175864889804398	0.256918241675486	0.0099	0.0055	0.0849	0.0185	0.0482	0.0272	0.0269	0.0221	0.0024	0.0401	0.0454	0.1067	0.0032	0.0451	0.0869	0.023	0.0241	0.0062	0.0029	0.0207	0.0119	0.1342	0.0329	0.1155	0.0462	0.0038
10	rs569344	98437665	0.79	0.487570276707753	0.94	0.308944172156586	0.171909156363005	0.25635159060674	0.0099	0.0055	0.0849	0.0185	0.0482	0.0272	0.0269	0.0222	0.0024	0.0401	0.0454	0.1067	0.0032	0.0451	0.0869	0.023	0.0241	0.0062	0.0029	0.0207	0.0119	0.1342	0.0328	0.1154	0.0462	0.0038
10	rs2282342	98443392	0.78	0.545501786478432	0.94	0.308944172156586	0.118557025291325	0.248347895469178	0.0099	0.0055	0.0851	0.0185	0.0477	0.0274	0.0266	0.0227	0.0025	0.0404	0.045	0.1068	0.0033	0.0457	0.0871	0.023	0.024	0.0061	0.0029	0.0206	0.012	0.1349	0.0323	0.1141	0.0462	0.0038
10	rs1436187	98454760	0.78	0.545501786478432	0.94	0.308944172156586	0.116252801097961	0.252959970246721	0.01	0.0055	0.0851	0.0185	0.0476	0.0274	0.0266	0.0227	0.0026	0.0405	0.045	0.1069	0.0033	0.0458	0.0871	0.023	0.024	0.0061	0.0029	0.0206	0.012	0.135	0.0322	0.1139	0.0461	0.0039
10	rs12266911	98458051	0.78	0.545501786478432	0.94	0.308944172156586	0.103085642447912	0.243874340919409	0.0099	0.0056	0.085	0.0185	0.0477	0.0272	0.0265	0.0227	0.0026	0.0405	0.0451	0.107	0.0033	0.0458	0.0873	0.023	0.024	0.0061	0.0029	0.0206	0.012	0.135	0.0323	0.1139	0.0461	0.0039
10	rs4917748	98461573	0.78	0.545501786478432	0.94	0.308944172156586	0.0877473824099218	0.229735260309747	0.0098	0.0056	0.0847	0.0184	0.0478	0.0271	0.0263	0.0228	0.0026	0.0405	0.0451	0.1073	0.0033	0.0457	0.0875	0.0231	0.0239	0.0061	0.0029	0.0205	0.0121	0.1349	0.0323	0.1138	0.046	0.0039
10	rs3748229	98469507	0.78	0.545501786478432	0.94	0.308944172156586	0.105864946128445	0.256804879998099	0.0097	0.0057	0.0837	0.0186	0.0479	0.0271	0.0266	0.0229	0.0027	0.0404	0.0457	0.108	0.0034	0.0458	0.0866	0.023	0.0242	0.0061	0.003	0.0204	0.012	0.1352	0.0321	0.1138	0.0459	0.004
10	rs17112076	98469693	0.78	0.545501786478432	0.95	0.274028283204826	0.104218273574858	0.259871150888827	0.0097	0.0057	0.0838	0.0187	0.0479	0.0271	0.0266	0.0229	0.0027	0.0404	0.0456	0.108	0.0034	0.0458	0.0865	0.023	0.0243	0.0061	0.003	0.0204	0.012	0.1352	0.0321	0.1138	0.0459	0.004
10	rs57710486	98470865	0.78	0.545501786478432	0.95	0.274028283204826	0.100558899329696	0.243428411070079	0.0097	0.0057	0.0838	0.0187	0.048	0.0271	0.0266	0.023	0.0026	0.0404	0.0458	0.1078	0.0034	0.0459	0.0865	0.023	0.0243	0.006	0.003	0.0205	0.012	0.1349	0.0324	0.1138	0.0458	0.0039
10	rs56089860	98470936	0.78	0.545501786478432	0.93	0.346822133743557	0.107123930326613	0.253975961160629	0.0097	0.0057	0.0838	0.0187	0.048	0.0271	0.0266	0.023	0.0026	0.0404	0.0458	0.1078	0.0034	0.0459	0.0866	0.023	0.0243	0.006	0.003	0.0205	0.0117	0.1349	0.0324	0.1138	0.0458	0.0039
10	rs682304	98478317	0.78	0.545501786478432	0.92	0.387761932740255	0.0963756696480706	0.25284716171274	0.0095	0.0057	0.0842	0.0189	0.0484	0.0265	0.0264	0.0231	0.0026	0.041	0.0457	0.1088	0.0034	0.0466	0.0863	0.0229	0.0243	0.0057	0.003	0.0201	0.0118	0.1348	0.0322	0.1134	0.045	0.0038
10	rs58878748	98482000	0.79	0.487570276707753	0.92	0.387761932740255	0.0845589972820535	0.247227084769851	0.0091	0.0056	0.0848	0.0192	0.0494	0.0256	0.0262	0.0234	0.0026	0.0421	0.0456	0.1102	0.0033	0.0473	0.0858	0.0228	0.0243	0.0053	0.0031	0.0195	0.012	0.1348	0.0319	0.1129	0.0439	0.0037
10	rs595883	98483774	0.79	0.487570276707753	0.9	0.479198205640863	0.0747972014856334	0.208942361440764	0.009	0.0057	0.0849	0.0192	0.0496	0.0252	0.026	0.0234	0.0026	0.0424	0.0453	0.1107	0.0032	0.048	0.0863	0.0225	0.0235	0.005	0.0032	0.0194	0.0121	0.1351	0.0321	0.113	0.0433	0.0036
10	rs687562	98485105	0.79	0.487570276707753	0.9	0.479198205640863	0.0760458010980112	0.205452687075189	0.0089	0.0057	0.0854	0.0193	0.0493	0.0249	0.0258	0.0232	0.0026	0.0426	0.0459	0.1116	0.0032	0.0483	0.0867	0.0222	0.0229	0.0049	0.0033	0.0193	0.0119	0.1351	0.0319	0.113	0.0431	0.0035
10	rs75799982	98485812	0.79	0.487570276707753	0.9	0.479198205640863	0.0752477381815949	0.208730310155306	0.0089	0.0057	0.0853	0.0193	0.0493	0.0248	0.0257	0.0232	0.0026	0.0426	0.0459	0.1116	0.0032	0.0483	0.0868	0.0222	0.0229	0.0049	0.0033	0.0192	0.0119	0.1351	0.0319	0.113	0.043	0.0035
10	rs573323	98496428	0.79	0.487570276707753	0.9	0.479198205640863	0.0622558168021222	0.206613737835211	0.0088	0.0057	0.0855	0.0194	0.0488	0.0246	0.0253	0.023	0.0026	0.0428	0.0459	0.1122	0.0035	0.0484	0.0869	0.0223	0.0226	0.0048	0.0033	0.019	0.0119	0.1356	0.0318	0.1131	0.0432	0.0035
10	rs1172464	98504184	0.8	0.433874260405774	0.9	0.479198205640863	0.029670113025556	0.1279051719469	0.0084	0.0057	0.0855	0.019	0.0484	0.0238	0.0241	0.023	0.0023	0.0437	0.045	0.1137	0.0033	0.0477	0.0877	0.0215	0.0219	0.0048	0.0034	0.0184	0.0131	0.1367	0.0321	0.1137	0.0439	0.0034
10	rs11188902	98505437	0.8	0.433874260405774	0.9	0.479198205640863	0.0267871797019655	0.129425089351059	0.0084	0.0057	0.0855	0.019	0.0484	0.0238	0.024	0.0232	0.0023	0.0439	0.045	0.1135	0.0032	0.0476	0.0881	0.0216	0.0217	0.0048	0.0034	0.0184	0.0132	0.1368	0.0321	0.1138	0.0436	0.0033
10	rs7899808	98508037	0.8	0.433874260405774	0.9	0.479198205640863	0.0264479670553129	0.100340444929132	0.0085	0.0057	0.0855	0.0187	0.0482	0.0233	0.0238	0.0236	0.0023	0.0443	0.0449	0.1132	0.0032	0.0478	0.0883	0.0213	0.0216	0.0049	0.0034	0.0183	0.0133	0.1375	0.032	0.1143	0.0432	0.0033
10	rs11188904	98508282	0.8	0.433874260405774	0.9	0.479198205640863	0.0271079891659348	0.101726761465826	0.0085	0.0057	0.0855	0.0187	0.0482	0.0232	0.0238	0.0235	0.0023	0.0443	0.0452	0.1131	0.0032	0.0478	0.0883	0.0213	0.0216	0.0049	0.0034	0.0183	0.0133	0.1376	0.0319	0.1143	0.0433	0.0033
10	rs72824486	98517301	0.81	0.384295662080596	0.9	0.479198205640863	0.0265430600229048	0.0898322451028247	0.0084	0.0058	0.0852	0.0185	0.0479	0.0229	0.0233	0.0235	0.0024	0.0445	0.0449	0.1127	0.0034	0.0478	0.0889	0.0211	0.0214	0.0049	0.0034	0.0185	0.0133	0.1388	0.0312	0.1155	0.0427	0.0033
10	rs7091904	98522209	0.81	0.384295662080596	0.9	0.479198205640863	0.0241289253091196	0.086969890460622	0.0084	0.0058	0.0852	0.0183	0.0477	0.0226	0.0229	0.0236	0.0025	0.0447	0.0448	0.1129	0.0035	0.0478	0.0892	0.0208	0.0212	0.0049	0.0034	0.0184	0.0133	0.1393	0.0309	0.1165	0.0423	0.0033
10	rs117156556	98525432	0.82	0.338707801994422	0.9	0.479198205640863	0.0409077906493243	0.0863558830275961	0.0082	0.0058	0.0848	0.0176	0.0472	0.0217	0.0215	0.0238	0.0027	0.0452	0.0435	0.1149	0.0042	0.0479	0.0896	0.02	0.0204	0.0049	0.0035	0.0179	0.0132	0.1417	0.0295	0.1211	0.0402	0.0033
10	rs72824489	98525587	0.82	0.338707801994422	0.9	0.479198205640863	0.0442013265551626	0.0730110712971125	0.0082	0.0058	0.0848	0.0176	0.0472	0.0215	0.0214	0.0239	0.0027	0.0452	0.0434	0.115	0.0042	0.0479	0.0897	0.0197	0.0206	0.0049	0.0035	0.018	0.0134	0.1417	0.0294	0.1213	0.04	0.0033
10	rs61856848	98528249	0.82	0.338707801994422	0.9	0.479198205640863	0.113418413877824	0.114189142361528	0.008	0.0059	0.0848	0.0172	0.0467	0.0208	0.0206	0.0241	0.0029	0.0461	0.0425	0.116	0.0047	0.0488	0.0893	0.0191	0.02	0.005	0.0035	0.0178	0.0133	0.143	0.0285	0.1232	0.0387	0.0033
10	rs577981	98530682	0.82	0.338707801994422	0.9	0.479198205640863	0.123014445012551	0.146106516385319	0.008	0.0059	0.0848	0.0171	0.0466	0.0206	0.0204	0.0241	0.0029	0.0463	0.0424	0.1165	0.0048	0.0491	0.0892	0.019	0.0199	0.005	0.0035	0.0177	0.0134	0.1433	0.0282	0.1237	0.0381	0.0033
10	rs17112128	98532965	0.82	0.338707801994422	0.9	0.479198205640863	0.131681638428629	0.194480879875135	0.0079	0.0059	0.0849	0.0171	0.0468	0.0206	0.0203	0.0241	0.0029	0.0464	0.0423	0.1168	0.0048	0.0493	0.0891	0.0189	0.0198	0.0049	0.0033	0.0177	0.0134	0.1436	0.0282	0.1237	0.0379	0.0032
10	rs79396915	98534367	0.82	0.338707801994422	0.9	0.479198205640863	0.13422819127867	0.173160180601383	0.0079	0.0059	0.0849	0.017	0.0467	0.0206	0.0203	0.0242	0.0029	0.0464	0.0423	0.1169	0.0049	0.0493	0.0892	0.0189	0.0197	0.0049	0.0033	0.0177	0.0134	0.1437	0.0282	0.1237	0.0378	0.0032
10	rs2790471	98538553	0.82	0.338707801994422	0.9	0.479198205640863	0.126170699649891	0.170382409101083	0.0079	0.0059	0.0848	0.0169	0.0466	0.0205	0.0202	0.0242	0.0029	0.0465	0.0422	0.117	0.0049	0.0496	0.0894	0.0189	0.0194	0.0049	0.0033	0.0176	0.0134	0.1439	0.0282	0.1238	0.0377	0.0033
10	rs117705112	98541573	0.82	0.338707801994422	0.9	0.479198205640863	0.123923871927619	0.120145074782239	0.0079	0.0059	0.0849	0.0169	0.0465	0.0205	0.0202	0.0242	0.003	0.0465	0.042	0.1171	0.0049	0.0498	0.0896	0.0191	0.0191	0.0049	0.0033	0.0176	0.0134	0.1442	0.0282	0.1236	0.0375	0.0033
10	rs79759866	98542011	0.82	0.338707801994422	0.9	0.479198205640863	0.126170699649891	0.127459408191654	0.0079	0.0059	0.0849	0.0169	0.0468	0.0205	0.0202	0.0242	0.003	0.0465	0.0419	0.1171	0.0049	0.0498	0.0895	0.0192	0.0191	0.0049	0.0033	0.0176	0.0134	0.1442	0.0281	0.1236	0.0374	0.0033
10	rs2183448	98549366	0.82	0.338707801994422	0.9	0.479198205640863	0.167231191239743	0.231816804768686	0.0078	0.0059	0.0849	0.0166	0.0467	0.0204	0.02	0.0241	0.003	0.0465	0.0418	0.1172	0.005	0.05	0.0897	0.0192	0.0189	0.0048	0.003	0.0174	0.0133	0.1449	0.0278	0.1241	0.0373	0.0033
10	rs12217499	98550811	0.83	0.29697514221559	0.9	0.479198205640863	0.17826339649829	0.225046943191918	0.0077	0.006	0.0848	0.0162	0.0461	0.0206	0.0194	0.0239	0.003	0.0463	0.0413	0.1175	0.0049	0.0508	0.0904	0.019	0.0185	0.0047	0.0029	0.017	0.0133	0.1464	0.0271	0.1253	0.0374	0.0034
10	rs2774157	98551213	0.83	0.29697514221559	0.9	0.479198205640863	0.178811133851114	0.234895375970561	0.0077	0.006	0.0848	0.0161	0.0459	0.0207	0.0192	0.0239	0.003	0.0462	0.0412	0.1174	0.0049	0.0511	0.0905	0.0191	0.0184	0.0047	0.0029	0.0169	0.0133	0.1467	0.0269	0.1257	0.0374	0.0034
10	rs117734758	98555065	0.84	0.258953137461488	0.9	0.479198205640863	0.30130042699416	0.470028468157934	0.007	0.0056	0.0861	0.0154	0.0449	0.0206	0.0181	0.0243	0.0021	0.0462	0.0395	0.1166	0.0037	0.053	0.0928	0.0187	0.0174	0.0046	0.0021	0.0159	0.0128	0.1508	0.0262	0.1288	0.0379	0.003
10	rs10882842	98557448	0.84	0.258953137461488	0.9	0.479198205640863	0.391603937017427	0.436763289897696	0.0068	0.0054	0.0864	0.0151	0.0448	0.0206	0.0177	0.0245	0.0018	0.0462	0.0391	0.1162	0.0032	0.0536	0.0936	0.0183	0.017	0.0046	0.0017	0.0155	0.0126	0.1527	0.026	0.1299	0.038	0.0028
10	rs116935178	98565769	0.84	0.258953137461488	0.9	0.479198205640863	0.480302534696308	0.429371962541054	0.0067	0.0054	0.0858	0.0148	0.0447	0.0205	0.0174	0.0243	0.0016	0.0462	0.0391	0.1162	0.003	0.054	0.0945	0.0181	0.017	0.0045	0.0016	0.0153	0.0124	0.1533	0.0259	0.1309	0.0381	0.0027
10	rs11188929	98573366	0.84	0.258953137461488	0.9	0.479198205640863	0.477276680709411	0.426871897939137	0.0067	0.0054	0.0856	0.0148	0.0447	0.0205	0.0173	0.0242	0.0015	0.0462	0.039	0.1163	0.003	0.0541	0.0948	0.018	0.0169	0.0045	0.0016	0.0152	0.0124	0.1536	0.0259	0.1312	0.0381	0.0027
10	rs76608037	98587496	0.84	0.258953137461488	0.9	0.479198205640863	0.473829925718099	0.396023581955076	0.0067	0.0054	0.0855	0.0147	0.0447	0.0204	0.0173	0.0242	0.0015	0.0462	0.039	0.1163	0.003	0.0542	0.0949	0.018	0.0169	0.0045	0.0016	0.0152	0.0124	0.1537	0.0259	0.1313	0.0381	0.0027
10	rs78302821	98596356	0.84	0.258953137461488	0.89	0.529866637543626	0.466302024117272	0.369736671463666	0.0067	0.0054	0.0855	0.0147	0.0447	0.0204	0.0173	0.0242	0.0015	0.0462	0.0389	0.1163	0.003	0.0542	0.0949	0.018	0.0169	0.0045	0.0016	0.0152	0.0124	0.1537	0.026	0.1314	0.0381	0.0027
10	rs12262784	98604466	0.84	0.258953137461488	0.89	0.529866637543626	0.46252974509042	0.363559080227462	0.0067	0.0054	0.0854	0.0147	0.0447	0.0204	0.0173	0.0242	0.0015	0.0462	0.0389	0.1163	0.003	0.0542	0.095	0.018	0.0169	0.0044	0.0016	0.0151	0.0124	0.1538	0.0261	0.1315	0.0382	0.0027
10	rs75061984	98653118	0.84	0.258953137461488	0.89	0.529866637543626	0.45738240154927	0.308621369479292	0.0067	0.0054	0.0852	0.0147	0.0446	0.0204	0.0172	0.0241	0.0015	0.0462	0.0389	0.1163	0.0029	0.0542	0.0951	0.018	0.0169	0.0044	0.0015	0.0151	0.0124	0.154	0.0261	0.1319	0.0382	0.0027
10	rs36099025	98655435	0.84	0.258953137461488	0.89	0.529866637543626	0.461437369287319	0.310661985459398	0.0067	0.0054	0.085	0.0147	0.0447	0.0204	0.0172	0.0241	0.0014	0.0463	0.0389	0.1163	0.0029	0.0542	0.0952	0.018	0.0169	0.0044	0.0015	0.0151	0.0124	0.154	0.0261	0.1319	0.0382	0.0027
10	rs77872948	98657312	0.84	0.258953137461488	0.89	0.529866637543626	0.456295991780888	0.295396910593623	0.0067	0.0054	0.0851	0.0147	0.0446	0.0205	0.0172	0.0241	0.0014	0.0463	0.0388	0.1163	0.0029	0.0542	0.0952	0.018	0.0169	0.0044	0.0015	0.015	0.0124	0.154	0.026	0.132	0.0382	0.0027
10	rs12265203	98657516	0.84	0.258953137461488	0.89	0.529866637543626	0.454367721366957	0.292442589675527	0.0067	0.0054	0.0851	0.0146	0.0446	0.0205	0.0172	0.0241	0.0014	0.0463	0.0388	0.1163	0.0029	0.0542	0.0952	0.018	0.0169	0.0044	0.0015	0.015	0.0124	0.154	0.026	0.132	0.0382	0.0027
10	rs12265242	98657741	0.84	0.258953137461488	0.88	0.583941145430028	0.455210847352325	0.299904604025761	0.0067	0.0054	0.0851	0.0146	0.0446	0.0205	0.0172	0.0241	0.0014	0.0463	0.0388	0.1163	0.0029	0.0542	0.0952	0.018	0.0169	0.0044	0.0015	0.015	0.0124	0.154	0.026	0.132	0.0382	0.0027
10	rs72819856	98683218	0.84	0.258953137461488	0.88	0.583941145430028	0.465875373055051	0.335455983647688	0.0067	0.0054	0.0851	0.0147	0.0446	0.0205	0.0172	0.0241	0.0015	0.0463	0.0388	0.1161	0.0029	0.0542	0.0952	0.018	0.0169	0.0044	0.0015	0.015	0.0124	0.1541	0.0258	0.1322	0.0382	0.0027
10	rs17112234	98710889	0.84	0.258953137461488	0.88	0.583941145430028	0.467033868930077	0.31042170516544	0.0068	0.0054	0.0851	0.0148	0.0445	0.0205	0.0172	0.024	0.0015	0.0463	0.0387	0.1161	0.0029	0.0542	0.0952	0.018	0.017	0.0044	0.0015	0.015	0.0123	0.1544	0.0257	0.1324	0.0381	0.0028
10	rs118148005	98712008	0.84	0.258953137461488	0.88	0.583941145430028	0.467949461570005	0.311503401974444	0.0068	0.0054	0.0851	0.0148	0.0445	0.0205	0.0172	0.024	0.0015	0.0463	0.0387	0.1161	0.0029	0.0542	0.0952	0.018	0.017	0.0044	0.0015	0.015	0.0123	0.1544	0.0257	0.1324	0.0381	0.0028
10	rs145617106	98715698	0.84	0.258953137461488	0.88	0.583941145430028	0.469660905040736	0.306225787468141	0.0068	0.0054	0.0851	0.0148	0.0445	0.0205	0.0172	0.0239	0.0015	0.0463	0.0387	0.116	0.0029	0.0542	0.0952	0.018	0.017	0.0044	0.0015	0.015	0.0123	0.1544	0.0257	0.1324	0.0381	0.0028
10	rs74689375	98716810	0.84	0.258953137461488	0.88	0.583941145430028	0.470456537871509	0.304791118788898	0.0068	0.0054	0.0851	0.0148	0.0445	0.0205	0.0172	0.0239	0.0015	0.0463	0.0387	0.116	0.0029	0.0542	0.0952	0.018	0.017	0.0044	0.0015	0.015	0.0123	0.1544	0.0257	0.1324	0.0381	0.0028
10	rs17112245	98728921	0.84	0.258953137461488	0.89	0.529866637543626	0.473829925718099	0.309941310672402	0.0068	0.0054	0.0851	0.0148	0.0445	0.0205	0.0172	0.0239	0.0015	0.0463	0.0387	0.116	0.0029	0.0542	0.0952	0.018	0.017	0.0043	0.0015	0.015	0.0123	0.1544	0.0257	0.1325	0.0381	0.0028
10	rs112594620	98742043	0.84	0.258953137461488	0.89	0.529866637543626	0.484082360064417	0.327983615755544	0.0068	0.0054	0.085	0.0148	0.0445	0.0205	0.0172	0.0238	0.0015	0.0463	0.0387	0.116	0.0029	0.0542	0.0952	0.018	0.017	0.0043	0.0015	0.015	0.0123	0.1543	0.0257	0.1327	0.0381	0.0028
10	rs3814163	98742605	0.84	0.258953137461488	0.89	0.529866637543626	0.485324768439851	0.32432679690171	0.0068	0.0054	0.085	0.0148	0.0445	0.0205	0.0172	0.0238	0.0015	0.0463	0.0387	0.116	0.0029	0.0542	0.0951	0.018	0.017	0.0043	0.0015	0.015	0.0123	0.1543	0.0257	0.1327	0.0381	0.0028
10	rs3829856	98742750	0.84	0.258953137461488	0.89	0.529866637543626	0.492060357457681	0.352913350053384	0.0068	0.0054	0.085	0.0148	0.0445	0.0205	0.0172	0.0238	0.0015	0.0463	0.0386	0.116	0.0029	0.0542	0.0951	0.018	0.017	0.0043	0.0015	0.015	0.0123	0.1543	0.0257	0.1327	0.0381	0.0028
10	rs10399993	98747753	0.84	0.258953137461488	0.89	0.529866637543626	0.514962570579337	0.327983615755544	0.0068	0.0054	0.0846	0.0149	0.0448	0.0204	0.0169	0.0239	0.0015	0.0462	0.0386	0.1153	0.0029	0.0544	0.095	0.0182	0.0172	0.0043	0.0015	0.0151	0.0124	0.1543	0.0257	0.133	0.0384	0.0028
10	rs11591543	98760547	0.84	0.258953137461488	0.89	0.529866637543626	0.523373169922201	0.352040677913651	0.0069	0.0055	0.0841	0.0152	0.0449	0.0202	0.017	0.0237	0.0015	0.0462	0.0382	0.1151	0.003	0.0547	0.0954	0.0184	0.0174	0.0043	0.0015	0.0151	0.0123	0.1545	0.0256	0.1324	0.0388	0.0029
10	rs79730774	98761834	0.84	0.258953137461488	0.89	0.529866637543626	0.534319194226018	0.366329049900992	0.0069	0.0055	0.0842	0.0155	0.0455	0.0202	0.0173	0.0236	0.0015	0.0461	0.038	0.1154	0.003	0.0547	0.0951	0.0185	0.0176	0.0043	0.0014	0.0151	0.0122	0.1538	0.0255	0.1322	0.0388	0.0029
10	rs3740528	98762051	0.84	0.258953137461488	0.89	0.529866637543626	0.528476558932553	0.369736671463666	0.0069	0.0055	0.0842	0.0155	0.0456	0.0202	0.0173	0.0236	0.0015	0.046	0.038	0.1155	0.003	0.0547	0.095	0.0185	0.0176	0.0043	0.0014	0.0151	0.0122	0.1537	0.0255	0.1322	0.0388	0.0029
10	rs4917753	98766590	0.84	0.258953137461488	0.89	0.529866637543626	0.542418868955992	0.365950976306509	0.0069	0.0056	0.0842	0.0156	0.0462	0.0202	0.0176	0.0236	0.0015	0.046	0.0379	0.1161	0.003	0.0547	0.0942	0.0186	0.0178	0.0043	0.0014	0.0151	0.0121	0.1523	0.0252	0.1321	0.039	0.0029
10	rs12254525	98774102	0.84	0.258953137461488	0.89	0.529866637543626	0.542681107792137	0.34743829781833	0.007	0.0057	0.084	0.0155	0.0462	0.0196	0.0176	0.0239	0.0015	0.0461	0.0381	0.1162	0.003	0.055	0.0944	0.0179	0.0178	0.0043	0.0014	0.015	0.0122	0.1525	0.0252	0.1322	0.0392	0.0029
10	rs12258328	98784597	0.84	0.258953137461488	0.89	0.529866637543626	0.542812249655003	0.34805922380685	0.007	0.0059	0.0841	0.0155	0.0458	0.0196	0.0177	0.0238	0.0015	0.046	0.038	0.1163	0.0031	0.0549	0.0946	0.0178	0.0177	0.0043	0.0014	0.0147	0.0121	0.1529	0.0249	0.1324	0.0394	0.0028
10	rs17112311	98786658	0.84	0.258953137461488	0.89	0.529866637543626	0.542025622940492	0.344586154327876	0.007	0.0059	0.0841	0.0155	0.0457	0.0196	0.0177	0.0238	0.0015	0.046	0.038	0.1163	0.0031	0.0549	0.0947	0.0178	0.0177	0.0043	0.0014	0.0147	0.0121	0.153	0.0248	0.1324	0.0394	0.0028
10	rs78335010	98791762	0.84	0.258953137461488	0.89	0.529866637543626	0.49162243363222	0.278039810743742	0.0073	0.0061	0.0828	0.0147	0.0453	0.0191	0.0168	0.0242	0.0016	0.0461	0.0381	0.1162	0.0034	0.0553	0.096	0.0179	0.0173	0.0044	0.0013	0.0145	0.0128	0.1551	0.0244	0.1319	0.0394	0.0025
10	rs60771315	98792582	0.84	0.258953137461488	0.89	0.529866637543626	0.502879731051905	0.269137879817265	0.0074	0.0061	0.0824	0.0146	0.0453	0.0189	0.0167	0.0243	0.0016	0.0459	0.0381	0.1163	0.0035	0.0553	0.0964	0.0178	0.0173	0.0043	0.0013	0.0145	0.013	0.1556	0.0244	0.1319	0.0393	0.0024
10	rs75130091	98793292	0.84	0.258953137461488	0.89	0.529866637543626	0.487564983205256	0.25635159060674	0.0074	0.0062	0.082	0.0145	0.0452	0.0188	0.0166	0.0244	0.0016	0.0459	0.0381	0.1163	0.0035	0.0554	0.0968	0.0177	0.0173	0.0043	0.0013	0.0144	0.0131	0.156	0.0243	0.1318	0.0392	0.0024
10	rs35886666	98793557	0.84	0.258953137461488	0.9	0.479198205640863	0.476598682313481	0.24902115352477	0.0074	0.0062	0.0819	0.0144	0.0452	0.0187	0.0166	0.0244	0.0016	0.0458	0.0381	0.1163	0.0036	0.0554	0.097	0.0176	0.0173	0.0043	0.0013	0.0144	0.0132	0.1561	0.0243	0.1318	0.0392	0.0024
10	rs57573427	98795467	0.84	0.258953137461488	0.9	0.479198205640863	0.476413854845358	0.228969909277093	0.0075	0.0063	0.081	0.0143	0.0451	0.0186	0.0166	0.0246	0.0016	0.0457	0.0383	0.1164	0.0036	0.0557	0.0978	0.0176	0.0177	0.0045	0.0013	0.0146	0.0134	0.1557	0.0241	0.1316	0.0391	0.0022
10	rs12244078	98802495	0.83	0.29697514221559	0.9	0.479198205640863	0.505285304941386	0.227223649507809	0.0075	0.0063	0.0807	0.014	0.0454	0.0182	0.0165	0.025	0.0016	0.046	0.0388	0.1172	0.0038	0.0558	0.0982	0.0174	0.0178	0.0043	0.0012	0.0148	0.0136	0.1551	0.0233	0.1316	0.0389	0.002
10	rs34256921	98808065	0.83	0.29697514221559	0.9	0.479198205640863	0.519705614260115	0.227441694554752	0.0075	0.0063	0.0806	0.014	0.0453	0.0183	0.0165	0.025	0.0016	0.046	0.0388	0.1172	0.0038	0.0558	0.0982	0.0175	0.0179	0.0044	0.0012	0.0148	0.0136	0.1551	0.0233	0.1314	0.0388	0.002
10	rs77941681	98808210	0.83	0.29697514221559	0.9	0.479198205640863	0.519769851455842	0.227223649507809	0.0075	0.0063	0.0806	0.014	0.0453	0.0183	0.0165	0.025	0.0016	0.046	0.0388	0.1172	0.0038	0.0558	0.0982	0.0175	0.0179	0.0044	0.0012	0.0149	0.0136	0.1551	0.0233	0.1314	0.0388	0.002
10	rs11188997	98810371	0.83	0.29697514221559	0.9	0.479198205640863	0.522406833001178	0.229297815507276	0.0075	0.0063	0.0805	0.014	0.0453	0.0183	0.0166	0.025	0.0016	0.046	0.0388	0.1173	0.0039	0.0558	0.0982	0.0175	0.0179	0.0044	0.0012	0.0149	0.0136	0.1551	0.0233	0.1313	0.0388	0.002
10	rs11598263	98814148	0.83	0.29697514221559	0.9	0.479198205640863	0.49915568287497	0.236439561525388	0.0075	0.0064	0.0804	0.0139	0.0453	0.0183	0.0165	0.0251	0.0016	0.046	0.0389	0.1172	0.0039	0.0556	0.0983	0.0175	0.018	0.0046	0.0014	0.0148	0.0137	0.155	0.0233	0.1312	0.0388	0.0021
10	rs2255174	98816373	0.83	0.29697514221559	0.9	0.479198205640863	0.49500556980464	0.232695058797546	0.0075	0.0064	0.0803	0.0139	0.0453	0.0183	0.0166	0.0251	0.0016	0.0459	0.0389	0.1172	0.0039	0.0557	0.0984	0.0176	0.0179	0.0046	0.0014	0.0148	0.0137	0.155	0.0233	0.1312	0.0388	0.002
10	rs2817676	98819317	0.83	0.29697514221559	0.9	0.479198205640863	0.47857233978413	0.235225998707462	0.0075	0.0063	0.0805	0.0139	0.0452	0.0182	0.0166	0.0251	0.0016	0.0458	0.039	0.1172	0.0038	0.0556	0.0984	0.0175	0.0179	0.0046	0.0014	0.0147	0.0137	0.1552	0.0233	0.1313	0.0388	0.002
10	rs80347374	98820067	0.83	0.29697514221559	0.9	0.479198205640863	0.461255429342033	0.23456490302724	0.0076	0.0063	0.0803	0.014	0.0452	0.0182	0.0166	0.025	0.0017	0.0456	0.0391	0.1173	0.0039	0.0556	0.0981	0.0175	0.0176	0.0048	0.0014	0.0146	0.0138	0.1551	0.0233	0.1313	0.0391	0.002
10	rs7924206	98820109	0.83	0.29697514221559	0.9	0.479198205640863	0.460588616210695	0.236660424985472	0.0076	0.0063	0.0803	0.014	0.0452	0.0182	0.0166	0.025	0.0017	0.0456	0.0391	0.1173	0.0039	0.0556	0.0981	0.0175	0.0175	0.0048	0.0014	0.0146	0.0138	0.1551	0.0233	0.1313	0.0391	0.002
10	rs77028492	98824776	0.83	0.29697514221559	0.9	0.479198205640863	0.403829807024832	0.25059433311893	0.0076	0.0064	0.0792	0.0142	0.0453	0.0183	0.0169	0.0248	0.0017	0.045	0.0399	0.1167	0.004	0.0553	0.0988	0.0176	0.0178	0.0047	0.0015	0.0145	0.0138	0.1548	0.0232	0.1312	0.0398	0.0021
10	rs2805598	98832383	0.83	0.29697514221559	0.9	0.479198205640863	0.290328893530568	0.254201911278913	0.0076	0.0067	0.0785	0.0146	0.0452	0.0184	0.0174	0.0247	0.0018	0.0438	0.0406	0.1165	0.0044	0.055	0.0996	0.0177	0.018	0.0047	0.0017	0.0146	0.0137	0.1531	0.0234	0.1306	0.0408	0.0021
10	rs2817683	98838694	0.83	0.29697514221559	0.9	0.479198205640863	0.303109242784778	0.261237595115044	0.0078	0.0067	0.0769	0.015	0.0451	0.0186	0.018	0.0246	0.0018	0.0436	0.0411	0.1159	0.0045	0.0554	0.0993	0.0181	0.0188	0.0045	0.0018	0.0148	0.014	0.1527	0.0236	0.1293	0.0409	0.0022
10	rs58611684	98840076	0.83	0.29697514221559	0.9	0.479198205640863	0.296973010799114	0.297529568665732	0.0078	0.0068	0.0768	0.0151	0.0451	0.0185	0.0184	0.0242	0.0018	0.0434	0.0411	0.1156	0.0045	0.0557	0.0997	0.0182	0.0188	0.0045	0.0018	0.0148	0.0139	0.1524	0.0234	0.1292	0.0414	0.0022
10	rs72821713	98840529	0.83	0.29697514221559	0.9	0.479198205640863	0.301593358612973	0.30168960325458	0.0078	0.0068	0.0768	0.0151	0.0451	0.0185	0.0184	0.0241	0.0018	0.0433	0.0411	0.1155	0.0045	0.0558	0.0999	0.0182	0.0189	0.0045	0.0018	0.0148	0.0138	0.1523	0.0233	0.1292	0.0415	0.0022
10	rs1565493	98846714	0.83	0.29697514221559	0.94	0.308944172156586	0.313434204246313	0.31825897866741	0.0078	0.0069	0.0769	0.0152	0.045	0.0183	0.0183	0.0242	0.0018	0.0432	0.0411	0.1153	0.0045	0.056	0.1004	0.0182	0.0192	0.0044	0.0018	0.0148	0.0137	0.1521	0.0228	0.1292	0.0417	0.0021
10	rs117640805	98852095	0.83	0.29697514221559	0.94	0.308944172156586	0.303893210288623	0.314272812070233	0.0078	0.0069	0.0769	0.0152	0.0448	0.0182	0.0184	0.0244	0.0018	0.0432	0.0411	0.1154	0.0044	0.0558	0.1005	0.0182	0.0193	0.0044	0.0018	0.0148	0.0136	0.1518	0.0228	0.1293	0.0417	0.0021
10	rs117145282	98853968	0.83	0.29697514221559	0.94	0.308944172156586	0.303060280429161	0.309101153825317	0.0078	0.0069	0.077	0.0152	0.0448	0.0182	0.0184	0.0245	0.0017	0.0432	0.0411	0.1154	0.0044	0.0557	0.1008	0.0182	0.0193	0.0043	0.0018	0.0148	0.0136	0.1519	0.0228	0.1293	0.0415	0.0021
10	rs79931453	98858754	0.83	0.29697514221559	0.94	0.308944172156586	0.304825564485722	0.299191496639808	0.0078	0.0069	0.0771	0.0154	0.0436	0.0179	0.0186	0.0243	0.0018	0.043	0.0406	0.1157	0.0043	0.0554	0.1012	0.0182	0.0198	0.0043	0.0018	0.0149	0.0134	0.1517	0.0232	0.13	0.0417	0.0022
10	rs17112405	98862817	0.83	0.29697514221559	0.94	0.308944172156586	0.303893210288623	0.310902321078217	0.0078	0.0069	0.0772	0.0155	0.0433	0.0179	0.0186	0.0242	0.0018	0.0429	0.0405	0.1158	0.0043	0.0554	0.1013	0.0182	0.0199	0.0043	0.0018	0.0148	0.0134	0.1515	0.0234	0.1301	0.0418	0.0022
10	rs116977492	98862940	0.83	0.29697514221559	0.95	0.274028283204826	0.303844180899323	0.310661985459398	0.0078	0.0069	0.0772	0.0155	0.0433	0.0179	0.0186	0.0242	0.0018	0.0429	0.0405	0.1158	0.0043	0.0554	0.1013	0.0182	0.0199	0.0043	0.0018	0.0148	0.0134	0.1515	0.0234	0.1301	0.0418	0.0022
10	rs1490694	98867239	0.83	0.29697514221559	0.95	0.274028283204826	0.301739881025245	0.311503401974444	0.0078	0.0069	0.0772	0.0155	0.0433	0.0179	0.0186	0.0242	0.0018	0.0429	0.0405	0.1159	0.0043	0.0554	0.1013	0.0182	0.0199	0.0043	0.0018	0.0148	0.0134	0.1515	0.0234	0.1301	0.0418	0.0022
10	rs2636778	98871038	0.83	0.29697514221559	0.96	0.241969076141015	0.279855804247936	0.286092103997928	0.0078	0.0069	0.0771	0.0156	0.0432	0.0179	0.0188	0.0241	0.0018	0.0428	0.04	0.1159	0.0042	0.0551	0.1018	0.0183	0.02	0.0043	0.0019	0.015	0.0134	0.1511	0.0239	0.1301	0.0416	0.0022
10	rs2817706	98887698	0.83	0.29697514221559	0.96	0.241969076141015	0.241158754030628	0.301094249939693	0.0077	0.0068	0.0772	0.0158	0.043	0.0182	0.0189	0.0241	0.0018	0.0424	0.0396	0.1161	0.0042	0.0544	0.1025	0.0184	0.0201	0.0043	0.0019	0.0149	0.0135	0.1509	0.0241	0.1301	0.0417	0.0022
10	rs35561336	98888619	0.83	0.29697514221559	0.96	0.241969076141015	0.243327724158662	0.324205110345944	0.0077	0.0068	0.0772	0.0158	0.043	0.0182	0.0189	0.0241	0.0018	0.0424	0.0396	0.116	0.0042	0.0544	0.1026	0.0184	0.0201	0.0043	0.0019	0.0149	0.0135	0.1509	0.0241	0.1301	0.0417	0.0022
10	rs77428028	98891289	0.83	0.29697514221559	0.96	0.241969076141015	0.242675910201436	0.322381424346669	0.0077	0.0068	0.0772	0.0158	0.0429	0.0182	0.019	0.0241	0.0018	0.0424	0.0395	0.1159	0.0042	0.0544	0.1027	0.0184	0.0201	0.0043	0.0019	0.0149	0.0135	0.1508	0.0241	0.1301	0.0417	0.0022
10	rs34795334	98901159	0.83	0.29697514221559	0.96	0.241969076141015	0.155359426203197	0.307303109617828	0.0077	0.0066	0.0771	0.0161	0.0425	0.0185	0.0195	0.0242	0.0024	0.042	0.0392	0.1144	0.0042	0.0534	0.1051	0.0186	0.0206	0.0045	0.0022	0.0147	0.0139	0.1495	0.0246	0.1291	0.0418	0.0023
10	rs55656826	98903609	0.83	0.29697514221559	0.96	0.241969076141015	0.097436381637183	0.352165307470376	0.0077	0.0065	0.0774	0.0167	0.0418	0.0188	0.0197	0.024	0.0024	0.0415	0.0407	0.1123	0.0043	0.0527	0.1067	0.0186	0.0208	0.004	0.0026	0.0144	0.0143	0.149	0.0252	0.1279	0.0421	0.0023
10	rs56366079	98904619	0.83	0.29697514221559	0.96	0.241969076141015	0.0941768286143402	0.329694236068424	0.0077	0.0065	0.0778	0.0166	0.0417	0.0188	0.0197	0.024	0.0025	0.0415	0.0407	0.112	0.0044	0.0526	0.1069	0.0187	0.0208	0.0038	0.0026	0.0144	0.0143	0.149	0.0252	0.1278	0.0422	0.0024
10	rs78563802	98907878	0.83	0.29697514221559	0.96	0.241969076141015	0.0717548071050813	0.317170368243561	0.0078	0.0065	0.0781	0.0166	0.042	0.0186	0.0196	0.024	0.0025	0.0413	0.0405	0.1119	0.0043	0.0523	0.1069	0.0188	0.0206	0.0039	0.0026	0.0145	0.0144	0.1488	0.0255	0.1279	0.0426	0.0025
10	rs2784921	98912996	0.84	0.258953137461488	0.97	0.212655582583661	0.0408219611010614	0.324448496873198	0.0079	0.0064	0.0782	0.0163	0.0428	0.0183	0.0193	0.0242	0.0026	0.0403	0.0407	0.1126	0.0045	0.0518	0.1055	0.019	0.0204	0.0039	0.0024	0.0148	0.0147	0.1489	0.0255	0.1274	0.0438	0.0026
10	rs2784920	98913628	0.84	0.258953137461488	0.97	0.212655582583661	0.0399845499139833	0.311503401974444	0.0079	0.0064	0.0782	0.0163	0.0428	0.0183	0.0193	0.0242	0.0026	0.0403	0.0407	0.1126	0.0045	0.0518	0.1055	0.019	0.0204	0.0039	0.0024	0.0148	0.0147	0.1489	0.0255	0.1273	0.0438	0.0026
10	rs17112469	98917985	0.84	0.258953137461488	0.97	0.212655582583661	0.0250099314207369	0.378866923492801	0.0083	0.0063	0.0783	0.0162	0.0428	0.0184	0.0192	0.0242	0.0026	0.0401	0.0408	0.1133	0.0044	0.0504	0.1053	0.0189	0.0203	0.0039	0.0024	0.0151	0.0148	0.1493	0.0255	0.1272	0.0442	0.0026
10	rs902467	98923531	0.84	0.258953137461488	1	0.139999700676332	0.0203417081083167	0.351666865093201	0.0083	0.0064	0.0785	0.0162	0.0426	0.0182	0.0189	0.0241	0.0026	0.0399	0.0408	0.1136	0.0043	0.0506	0.1056	0.0189	0.02	0.0039	0.0024	0.0151	0.0148	0.1491	0.0255	0.1271	0.0446	0.0026
10	rs41307074	98924600	0.84	0.258953137461488	1	0.139999700676332	0.0180718398156544	0.378485250291297	0.0084	0.0063	0.079	0.0162	0.0427	0.0181	0.019	0.0241	0.0026	0.0397	0.0403	0.1142	0.0041	0.0508	0.1059	0.0188	0.0197	0.0038	0.0024	0.015	0.0149	0.1491	0.0252	0.1267	0.0448	0.0027
10	rs2784917	98928942	0.85	0.2244882202137	1	0.139999700676332	0.0130316561792063	0.470298239049356	0.0084	0.0061	0.0802	0.0163	0.043	0.0178	0.0192	0.0237	0.0027	0.0393	0.0395	0.1157	0.0036	0.0509	0.1073	0.0184	0.0192	0.004	0.0025	0.0147	0.0149	0.1488	0.0248	0.1255	0.0455	0.0029
10	rs2636804	98930061	0.85	0.2244882202137	0.99	0.161794913519683	0.0135753013571748	0.456190216880892	0.0084	0.0061	0.0802	0.0163	0.043	0.0178	0.0192	0.0237	0.0027	0.0393	0.0395	0.1157	0.0036	0.0509	0.1073	0.0184	0.0191	0.004	0.0025	0.0147	0.015	0.1487	0.0248	0.1257	0.0454	0.0029
10	rs2636802	98930392	0.85	0.2244882202137	0.99	0.161794913519683	0.0136273226479118	0.461014564873669	0.0084	0.0061	0.0802	0.0163	0.043	0.0178	0.0192	0.0236	0.0027	0.0392	0.0395	0.1157	0.0036	0.0509	0.1073	0.0184	0.0191	0.004	0.0025	0.0147	0.015	0.1487	0.0248	0.1257	0.0454	0.0029
10	rs2817666	98933853	0.85	0.2244882202137	0.99	0.161794913519683	0.0121898131581287	0.404809802999131	0.0084	0.0064	0.0803	0.0164	0.0432	0.0178	0.0193	0.0237	0.0028	0.0392	0.0395	0.1152	0.0036	0.051	0.1071	0.0184	0.0191	0.004	0.0025	0.0147	0.015	0.1488	0.0248	0.1254	0.0455	0.0028
10	rs2817667	98937895	0.85	0.2244882202137	0.99	0.161794913519683	0.012781514421337	0.397054497702307	0.0084	0.0063	0.0806	0.0163	0.0432	0.0176	0.0192	0.0237	0.0029	0.0392	0.0394	0.1154	0.0035	0.0511	0.1071	0.0183	0.019	0.004	0.0024	0.0149	0.0151	0.1487	0.0247	0.1254	0.0455	0.0029
10	rs4919079	98937908	0.85	0.2244882202137	0.99	0.161794913519683	0.0118049440082903	0.392035786290617	0.0084	0.0063	0.0806	0.0161	0.0431	0.0176	0.0192	0.0237	0.0029	0.0392	0.0394	0.1153	0.0035	0.0511	0.107	0.0182	0.019	0.004	0.0024	0.0149	0.0152	0.1487	0.0247	0.1253	0.0459	0.0029
10	rs56987475	98939548	0.85	0.2244882202137	0.99	0.161794913519683	0.0149277751825597	0.39898945401888	0.0086	0.0062	0.0803	0.0159	0.0427	0.0176	0.0194	0.0237	0.0031	0.0391	0.0395	0.1151	0.0034	0.0514	0.1076	0.0184	0.0187	0.004	0.0024	0.0153	0.0154	0.1483	0.0248	0.1249	0.0459	0.0029
10	rs7918839	98942013	0.85	0.2244882202137	0.99	0.161794913519683	0.0158394392743551	0.361422738173099	0.0089	0.006	0.08	0.016	0.0421	0.018	0.0195	0.0233	0.0031	0.0397	0.0391	0.115	0.0031	0.0516	0.1088	0.0194	0.0186	0.0042	0.0024	0.0157	0.0153	0.1476	0.0244	0.1239	0.0461	0.0027
10	rs11189024	98942833	0.85	0.2244882202137	0.99	0.161794913519683	0.0162509309136735	0.387418857261982	0.0089	0.0059	0.0801	0.016	0.042	0.0181	0.0196	0.0232	0.003	0.0398	0.0391	0.1149	0.0031	0.0517	0.1091	0.0196	0.0185	0.0042	0.0023	0.0158	0.0153	0.1476	0.0242	0.1237	0.0461	0.0027
10	rs72821774	98942979	0.85	0.2244882202137	0.99	0.161794913519683	0.016723198329144	0.432271666213105	0.0089	0.0059	0.0801	0.016	0.042	0.0181	0.0196	0.0232	0.003	0.0398	0.0391	0.1149	0.0031	0.0517	0.1091	0.0196	0.0185	0.0042	0.0023	0.0158	0.0153	0.1476	0.0242	0.1237	0.0461	0.0027
10	rs3758587	98946244	0.85	0.2244882202137	0.99	0.161794913519683	0.0167307749585101	0.442859865769629	0.0092	0.0057	0.0818	0.0163	0.0421	0.0179	0.0201	0.0225	0.0029	0.04	0.0391	0.1142	0.003	0.0516	0.1097	0.0198	0.0183	0.0041	0.0023	0.0162	0.0153	0.147	0.0242	0.1224	0.0461	0.0028
10	rs701804	98948911	0.85	0.2244882202137	0.99	0.161794913519683	0.0152013295830076	0.360795083282865	0.0092	0.0054	0.0833	0.0164	0.0414	0.0177	0.0202	0.0226	0.0028	0.0399	0.0395	0.1138	0.003	0.0518	0.1099	0.0198	0.0179	0.0039	0.0023	0.0162	0.0156	0.1474	0.0241	0.1215	0.0462	0.0027
10	rs61466712	98949053	0.85	0.2244882202137	0.98	0.18597139562509	0.0151238013089334	0.332142484935134	0.0093	0.0054	0.0833	0.0165	0.0412	0.0177	0.0202	0.0226	0.0028	0.0399	0.0395	0.1138	0.003	0.0518	0.11	0.0198	0.0179	0.0038	0.0023	0.0163	0.0156	0.1473	0.0242	0.1216	0.0462	0.0027
10	rs7474809	98950477	0.85	0.2244882202137	0.98	0.18597139562509	0.0188453582494133	0.31487581964768	0.0092	0.0053	0.0837	0.0165	0.0407	0.0175	0.02	0.0225	0.0028	0.0397	0.0396	0.1135	0.0031	0.0521	0.1096	0.02	0.0177	0.0038	0.0023	0.0163	0.0157	0.1477	0.0242	0.1223	0.0461	0.0027
10	rs12098374	98957430	0.85	0.2244882202137	0.98	0.18597139562509	0.0192284491223769	0.378485250291297	0.0091	0.0053	0.0876	0.0154	0.0406	0.0157	0.0192	0.0233	0.0025	0.0391	0.0393	0.1148	0.0026	0.0526	0.1108	0.0186	0.017	0.003	0.0018	0.0166	0.015	0.1492	0.0244	0.1223	0.0464	0.0023
10	rs4919083	98958738	0.85	0.2244882202137	0.98	0.18597139562509	0.0170512747164857	0.341740803264105	0.0091	0.0053	0.0877	0.0154	0.0406	0.0158	0.0192	0.0233	0.0025	0.0391	0.0391	0.1149	0.0026	0.0526	0.1107	0.0187	0.017	0.003	0.0018	0.0166	0.0151	0.1492	0.0244	0.1224	0.0464	0.0023
10	rs877825	98966882	0.85	0.2244882202137	0.99	0.161794913519683	0.0208442756839078	0.35154228611399	0.0091	0.0052	0.0878	0.0153	0.0405	0.0156	0.0192	0.0231	0.0025	0.0392	0.0391	0.1149	0.0025	0.0524	0.1111	0.0186	0.0168	0.0029	0.0017	0.0166	0.015	0.1498	0.0244	0.1228	0.0464	0.0022
10	rs79196399	98986189	0.84	0.258953137461488	0.98	0.18597139562509	0.018565800198568	0.321652798092679	0.0091	0.0053	0.0904	0.0145	0.0414	0.0145	0.0181	0.0232	0.0023	0.0396	0.0393	0.1163	0.0023	0.0525	0.1129	0.0168	0.0162	0.0024	0.0011	0.0166	0.0149	0.1485	0.0251	0.1239	0.0458	0.002
10	rs701820	98986472	0.84	0.258953137461488	0.98	0.18597139562509	0.0177690223312712	0.285154906800068	0.0091	0.0053	0.0904	0.0145	0.0414	0.0145	0.0181	0.0232	0.0023	0.0396	0.0393	0.1163	0.0023	0.0525	0.113	0.0168	0.0162	0.0024	0.0011	0.0166	0.0149	0.1484	0.0251	0.1239	0.0458	0.002
10	rs2297987	98989454	0.84	0.258953137461488	0.98	0.18597139562509	0.0159488990714466	0.229516504139965	0.0091	0.0053	0.0907	0.0144	0.0415	0.0144	0.018	0.0232	0.0023	0.0397	0.0394	0.1163	0.0023	0.0527	0.113	0.0167	0.0162	0.0023	0.0011	0.0166	0.0149	0.1481	0.0251	0.1239	0.0458	0.002
10	rs11189055	99000296	0.84	0.258953137461488	0.98	0.18597139562509	0.0180878813239157	0.259075095769488	0.0091	0.0053	0.0906	0.0144	0.0414	0.0144	0.0179	0.0232	0.0023	0.0395	0.0395	0.1165	0.0023	0.0525	0.1131	0.0166	0.0161	0.0024	0.0011	0.0166	0.0149	0.1481	0.0248	0.1247	0.0456	0.002
10	rs34038589	99003811	0.84	0.258953137461488	0.98	0.18597139562509	0.0152791510129367	0.256238307610943	0.0091	0.0053	0.0906	0.0144	0.0414	0.0147	0.0179	0.0232	0.0023	0.0394	0.0395	0.1165	0.0023	0.0525	0.1131	0.0166	0.0161	0.0024	0.0011	0.0166	0.0149	0.1481	0.0248	0.1245	0.0456	0.002
10	rs59689682	99007197	0.84	0.258953137461488	0.98	0.18597139562509	0.0155502529990191	0.25059433311893	0.0091	0.0053	0.0906	0.0145	0.0414	0.0147	0.0179	0.0232	0.0023	0.0393	0.0395	0.1165	0.0023	0.0525	0.1132	0.0165	0.0161	0.0024	0.0011	0.0166	0.0149	0.1481	0.0247	0.1249	0.0456	0.002
10	rs11189064	99009522	0.84	0.258953137461488	0.98	0.18597139562509	0.0156582376800045	0.254880141437348	0.0091	0.0053	0.0906	0.0145	0.0414	0.0147	0.0179	0.0232	0.0023	0.0393	0.0395	0.1165	0.0023	0.0525	0.1132	0.0165	0.0161	0.0024	0.0011	0.0166	0.0149	0.1481	0.0247	0.1249	0.0456	0.002
10	rs76409725	99013454	0.84	0.258953137461488	0.98	0.18597139562509	0.0169286532179842	0.252734369064526	0.0091	0.0053	0.0907	0.0146	0.0414	0.0147	0.018	0.0232	0.0023	0.0393	0.0395	0.1165	0.0022	0.0525	0.1132	0.0166	0.0163	0.0024	0.0011	0.0166	0.0147	0.1481	0.0247	0.1247	0.0456	0.002
10	rs7074678	99015364	0.84	0.258953137461488	0.98	0.18597139562509	0.016943945417386	0.258847792122691	0.0091	0.0053	0.0907	0.0146	0.0414	0.0147	0.018	0.0232	0.0023	0.0393	0.0395	0.1165	0.0022	0.0525	0.1132	0.0166	0.0163	0.0024	0.0011	0.0166	0.0147	0.1481	0.0247	0.1247	0.0456	0.002
10	rs77028763	99015630	0.84	0.258953137461488	0.98	0.18597139562509	0.01701288575174	0.259188771051762	0.0091	0.0053	0.0907	0.0146	0.0414	0.0147	0.018	0.0232	0.0023	0.0393	0.0395	0.1165	0.0022	0.0525	0.1132	0.0166	0.0163	0.0024	0.0011	0.0166	0.0147	0.1481	0.0246	0.1247	0.0456	0.002
10	rs17112598	99016088	0.84	0.258953137461488	0.98	0.18597139562509	0.0173528919827841	0.267873511848278	0.0091	0.0053	0.0907	0.0146	0.0414	0.0147	0.018	0.0232	0.0023	0.0393	0.0396	0.1165	0.0022	0.0525	0.1133	0.0166	0.0163	0.0024	0.0011	0.0166	0.0146	0.1481	0.0246	0.1247	0.0456	0.002
10	rs35728874	99053763	0.84	0.258953137461488	0.98	0.18597139562509	0.0212112854249142	0.256125040364968	0.0088	0.0053	0.0906	0.0145	0.0411	0.0149	0.0179	0.0232	0.0025	0.0392	0.0399	0.1171	0.0023	0.0524	0.1133	0.0166	0.0162	0.0024	9e-04	0.0167	0.0146	0.1482	0.0245	0.1249	0.0454	0.0017
10	rs12360388	99060939	0.84	0.258953137461488	0.98	0.18597139562509	0.0259761353026638	0.229079194451356	0.0089	0.0053	0.0906	0.0145	0.0409	0.015	0.0178	0.0233	0.0028	0.0391	0.0402	0.1173	0.0025	0.0522	0.1132	0.0163	0.0162	0.0025	8e-04	0.0168	0.0146	0.1483	0.0243	0.1251	0.0451	0.0017
10	rs77725320	99061337	0.84	0.258953137461488	0.98	0.18597139562509	0.0248379735988889	0.218665639742481	0.0089	0.0053	0.0903	0.0145	0.041	0.015	0.0178	0.0233	0.0028	0.0391	0.0403	0.1173	0.0025	0.0521	0.1133	0.0163	0.0162	0.0025	8e-04	0.0169	0.0146	0.1483	0.0243	0.1251	0.045	0.0017
10	rs10748695	99064131	0.84	0.258953137461488	0.98	0.18597139562509	0.025264353034124	0.210747678826595	0.0089	0.0053	0.0903	0.0145	0.041	0.015	0.0178	0.0233	0.0028	0.0391	0.0403	0.1174	0.0025	0.052	0.1133	0.0163	0.0162	0.0025	8e-04	0.0169	0.0146	0.1483	0.0243	0.1251	0.045	0.0017
10	rs72838735	99070734	0.84	0.258953137461488	0.98	0.18597139562509	0.0263636436552455	0.21759003357919	0.0089	0.0053	0.0903	0.0145	0.0409	0.0151	0.0178	0.0233	0.0028	0.0391	0.0403	0.1174	0.0025	0.052	0.1133	0.0163	0.0162	0.0025	8e-04	0.0169	0.0146	0.1483	0.0242	0.1252	0.045	0.0017
10	rs11189127	99079023	0.84	0.258953137461488	0.98	0.18597139562509	0.0291807403926972	0.215122767138093	0.0089	0.0053	0.0903	0.0146	0.0408	0.0151	0.0178	0.0234	0.0029	0.039	0.0403	0.1174	0.0025	0.0519	0.1133	0.0162	0.0162	0.0025	8e-04	0.0169	0.0146	0.1483	0.0241	0.1253	0.045	0.0018
10	rs1334891	99080871	0.84	0.258953137461488	0.98	0.18597139562509	0.0302000042407814	0.215015704964201	0.0089	0.0053	0.0903	0.0146	0.0408	0.0151	0.0178	0.0233	0.0029	0.0391	0.0403	0.1175	0.0025	0.0519	0.1133	0.0162	0.0162	0.0026	8e-04	0.0169	0.0146	0.1483	0.0241	0.1254	0.0449	0.0018
10	rs72838745	99088314	0.84	0.258953137461488	0.98	0.18597139562509	0.0373548191325875	0.228860641011915	0.0089	0.0052	0.0902	0.0146	0.0406	0.0151	0.0178	0.0233	0.0029	0.0392	0.0404	0.1178	0.0025	0.0519	0.1134	0.0163	0.0163	0.0026	8e-04	0.0169	0.0143	0.1482	0.0239	0.1257	0.0446	0.0018
10	rs4917766	99097191	0.84	0.258953137461488	0.98	0.18597139562509	0.0524142307659137	0.263519975462864	0.009	0.005	0.09	0.0147	0.0404	0.0151	0.0178	0.0232	0.003	0.0394	0.0404	0.1182	0.0025	0.0519	0.1136	0.0163	0.0164	0.0028	9e-04	0.0169	0.0137	0.1481	0.0237	0.1263	0.0441	0.0018
10	rs61731856	99102580	0.84	0.258953137461488	0.98	0.18597139562509	0.0610293191003281	0.220282308031626	0.0092	0.005	0.0889	0.0144	0.04	0.015	0.0177	0.0231	0.0031	0.0397	0.0407	0.1186	0.0024	0.0521	0.114	0.0161	0.0163	0.0031	9e-04	0.0169	0.0137	0.1471	0.0239	0.1271	0.044	0.002
10	rs1547328	99109729	0.84	0.258953137461488	0.98	0.18597139562509	0.0679859281349822	0.185443398408642	0.0094	0.005	0.0882	0.0142	0.0399	0.0149	0.0176	0.0232	0.0031	0.0401	0.0409	0.1188	0.0024	0.0522	0.1142	0.0158	0.0162	0.0034	0.001	0.0169	0.0136	0.1467	0.0241	0.1275	0.0438	0.0022
10	rs1048445	99116903	0.84	0.258953137461488	0.98	0.18597139562509	0.0699562671532889	0.186565060719387	0.0095	0.005	0.088	0.0141	0.0399	0.015	0.0176	0.0233	0.0031	0.0401	0.0409	0.1189	0.0024	0.0522	0.1143	0.0158	0.0162	0.0035	0.001	0.0169	0.0136	0.1467	0.0241	0.1276	0.0437	0.0022
10	rs2275580	99125949	0.84	0.258953137461488	0.98	0.18597139562509	0.0718382135107172	0.183207028072746	0.0095	0.005	0.0879	0.0141	0.0398	0.015	0.0176	0.0233	0.0031	0.0402	0.0409	0.1189	0.0024	0.0523	0.1144	0.0158	0.0161	0.0035	0.001	0.0169	0.0136	0.1466	0.0242	0.1276	0.0436	0.0022
10	rs6584122	99129230	0.84	0.258953137461488	0.98	0.18597139562509	0.073413756389803	0.184730818391062	0.0095	0.005	0.0879	0.0141	0.0398	0.015	0.0176	0.0233	0.0031	0.0401	0.0409	0.1189	0.0024	0.0523	0.1144	0.0158	0.0161	0.0035	0.001	0.0169	0.0136	0.1466	0.0242	0.1277	0.0436	0.0022
10	rs6584123	99132083	0.84	0.258953137461488	0.98	0.18597139562509	0.074327086014936	0.185851008116084	0.0095	0.005	0.0879	0.0141	0.0398	0.015	0.0176	0.0233	0.0031	0.0401	0.0409	0.1189	0.0025	0.0523	0.1144	0.0157	0.0161	0.0035	9e-04	0.0169	0.0136	0.1466	0.0242	0.1278	0.0435	0.0023
10	rs12218483	99141484	0.83	0.29697514221559	0.98	0.18597139562509	0.0780537942972116	0.199575892062304	0.0096	0.005	0.0883	0.014	0.0399	0.0152	0.0178	0.0231	0.0031	0.04	0.0409	0.1193	0.0025	0.0523	0.1144	0.0156	0.0158	0.0035	9e-04	0.017	0.0134	0.1458	0.024	0.128	0.0435	0.0023
10	rs34533779	99156294	0.83	0.29697514221559	0.98	0.18597139562509	0.0777241009078023	0.199158311975777	0.0096	0.005	0.0883	0.014	0.04	0.0153	0.0178	0.0231	0.0032	0.04	0.0409	0.1194	0.0025	0.0523	0.1144	0.0156	0.0158	0.0035	9e-04	0.017	0.0134	0.1457	0.024	0.1279	0.0435	0.0023
10	rs2275091	99160965	0.83	0.29697514221559	0.98	0.18597139562509	0.0772640391208681	0.197803209103784	0.0096	0.005	0.0883	0.014	0.04	0.0153	0.0178	0.0231	0.0032	0.04	0.041	0.1195	0.0025	0.0524	0.1144	0.0156	0.0158	0.0035	9e-04	0.017	0.0135	0.1454	0.024	0.1279	0.0435	0.0023
10	rs11189211	99173870	0.83	0.29697514221559	0.97	0.212655582583661	0.0761757294450282	0.196451224054656	0.0098	0.005	0.0882	0.0142	0.0401	0.016	0.018	0.0229	0.0032	0.0399	0.0414	0.1209	0.0026	0.0529	0.1148	0.0157	0.0161	0.0035	9e-04	0.017	0.0136	0.1425	0.024	0.1265	0.0434	0.0024
10	rs60890987	99190490	0.83	0.29697514221559	0.97	0.212655582583661	0.0673039738899373	0.194273865754705	0.0099	0.0053	0.0878	0.0142	0.0402	0.0167	0.0181	0.023	0.0032	0.0402	0.0415	0.1204	0.0026	0.0534	0.1147	0.0158	0.0162	0.0034	9e-04	0.017	0.0135	0.1416	0.024	0.1258	0.0436	0.0024
10	rs7081796	99204526	0.83	0.29697514221559	0.97	0.212655582583661	0.0695265819003536	0.188200686942018	0.0099	0.0053	0.0878	0.0142	0.0402	0.0167	0.0182	0.023	0.0032	0.0403	0.0415	0.1204	0.0026	0.0535	0.1147	0.0158	0.0162	0.0034	9e-04	0.0171	0.0135	0.1411	0.0241	0.1257	0.0436	0.0024
10	rs17415112	99204791	0.83	0.29697514221559	0.97	0.212655582583661	0.0696900680769439	0.187075670563443	0.0099	0.0053	0.0878	0.0143	0.0402	0.0167	0.0183	0.023	0.0032	0.0403	0.0415	0.1203	0.0026	0.0535	0.1147	0.0158	0.0162	0.0034	9e-04	0.0171	0.0135	0.1411	0.0241	0.1257	0.0436	0.0024
10	rs4919098	99205731	0.83	0.29697514221559	0.97	0.212655582583661	0.0515886453127538	0.182598724583481	0.0099	0.0054	0.0878	0.0143	0.0403	0.0168	0.0183	0.0231	0.003	0.0404	0.0416	0.1202	0.0024	0.0536	0.1146	0.0158	0.0162	0.0033	0.0011	0.0171	0.0135	0.1409	0.0241	0.1258	0.0436	0.0024
10	rs34759540	99210310	0.83	0.29697514221559	0.96	0.241969076141015	0.0625792542624278	0.186973510486135	0.0099	0.0057	0.0871	0.0144	0.0404	0.0171	0.0187	0.0229	0.0028	0.041	0.0421	0.1193	0.0024	0.0543	0.1129	0.0156	0.0164	0.0032	0.0011	0.0174	0.0133	0.1405	0.0239	0.1267	0.0437	0.0024
10	rs3818909	99215953	0.84	0.258953137461488	0.95	0.274028283204826	0.0502760833939868	0.190354815795888	0.0099	0.0057	0.0874	0.0145	0.0403	0.0172	0.0188	0.023	0.0025	0.041	0.0422	0.1192	0.0025	0.0544	0.1127	0.0156	0.0164	0.0032	0.0011	0.0174	0.0132	0.1405	0.0239	0.1267	0.0436	0.0025
10	rs3740526	99220707	0.84	0.258953137461488	0.95	0.274028283204826	0.0494407936043183	0.191692494967594	0.0099	0.0057	0.0875	0.0145	0.0403	0.0172	0.0188	0.023	0.0025	0.041	0.0422	0.1192	0.0025	0.0544	0.1127	0.0156	0.0164	0.0032	0.0011	0.0174	0.0132	0.1405	0.0239	0.1267	0.0436	0.0024
10	rs12360068	99225645	0.84	0.258953137461488	0.95	0.274028283204826	0.0483256744680568	0.19272363959309	0.0099	0.0057	0.0875	0.0145	0.0403	0.0172	0.0188	0.023	0.0025	0.041	0.0422	0.1191	0.0025	0.0545	0.1127	0.0156	0.0164	0.0032	0.0011	0.0174	0.0132	0.1405	0.0239	0.1267	0.0436	0.0024
10	rs2275586	99240758	0.84	0.258953137461488	0.94	0.308944172156586	0.0440204499030135	0.195620788276232	0.0098	0.0057	0.0877	0.0145	0.0403	0.0172	0.0188	0.023	0.0023	0.041	0.0422	0.119	0.0025	0.0545	0.1127	0.0156	0.0165	0.0032	0.0011	0.0174	0.0132	0.1406	0.0238	0.1267	0.0436	0.0024
10	rs11189237	99254905	0.84	0.258953137461488	0.94	0.308944172156586	0.0380585577411121	0.200202812698414	0.0097	0.0057	0.0881	0.0145	0.0403	0.0174	0.0188	0.023	0.0022	0.0409	0.0421	0.1188	0.0025	0.0544	0.1127	0.0157	0.0166	0.0032	0.0011	0.0174	0.0131	0.1406	0.0238	0.1268	0.0436	0.0024
10	rs10736118	99270974	0.84	0.258953137461488	0.94	0.308944172156586	0.0297847448085531	0.226678834282372	0.0094	0.0058	0.0893	0.0147	0.0404	0.0177	0.0189	0.0231	0.0018	0.0407	0.0419	0.1181	0.0026	0.0541	0.1127	0.0159	0.0168	0.0033	0.0011	0.0173	0.013	0.1408	0.0236	0.1268	0.0434	0.0024
10	rs74387755	99273836	0.84	0.258953137461488	0.94	0.308944172156586	0.0288876210200362	0.230501438186522	0.0094	0.0058	0.0895	0.0147	0.0403	0.0178	0.0189	0.023	0.0018	0.0407	0.0419	0.118	0.0026	0.0541	0.1127	0.016	0.0168	0.0033	0.0011	0.0173	0.013	0.1409	0.0236	0.1268	0.0433	0.0024
10	rs79429350	99274045	0.84	0.258953137461488	0.94	0.308944172156586	0.0282854941700157	0.230610959567407	0.0094	0.0058	0.0896	0.0147	0.0403	0.0178	0.0189	0.023	0.0018	0.0407	0.0419	0.118	0.0026	0.0541	0.1127	0.016	0.0168	0.0033	0.0011	0.0173	0.013	0.1408	0.0235	0.1267	0.0434	0.0024
10	rs11596272	99274436	0.84	0.258953137461488	0.94	0.308944172156586	0.0281970518646796	0.231487736252763	0.0094	0.0058	0.0896	0.0147	0.0403	0.0178	0.0189	0.023	0.0018	0.0407	0.042	0.118	0.0026	0.0541	0.1127	0.016	0.0168	0.0033	0.0011	0.0173	0.013	0.1408	0.0235	0.1267	0.0433	0.0024
10	rs7923541	99279160	0.84	0.258953137461488	0.94	0.308944172156586	0.0297273899601005	0.27121082374264	0.0093	0.0058	0.0901	0.0147	0.0402	0.0181	0.019	0.023	0.0017	0.0409	0.0423	0.1172	0.0027	0.0539	0.1128	0.0163	0.0169	0.0033	0.0011	0.0173	0.0129	0.141	0.0233	0.1267	0.0428	0.0024
10	rs7089060	99281793	0.84	0.258953137461488	0.93	0.346822133743557	0.0387024634141781	0.271556793075828	0.009	0.0057	0.0896	0.0145	0.0401	0.0181	0.0197	0.0232	0.0016	0.0415	0.0424	0.1178	0.0025	0.0537	0.1127	0.0166	0.017	0.0032	0.0012	0.0172	0.0127	0.1413	0.0231	0.1269	0.0422	0.0023
10	rs34642355	99290349	0.84	0.258953137461488	0.92	0.387761932740255	0.0444584349263224	0.253750074403435	0.0091	0.0057	0.0894	0.0144	0.0395	0.018	0.0196	0.0236	0.0017	0.0415	0.0428	0.1174	0.0028	0.0536	0.1123	0.017	0.0171	0.0032	0.0016	0.0171	0.0134	0.1411	0.0224	0.1269	0.0421	0.0024
10	rs10882955	99291425	0.84	0.258953137461488	0.92	0.387761932740255	0.0420786382394146	0.251269512319485	0.0091	0.0057	0.0894	0.0144	0.0395	0.018	0.0196	0.0237	0.0017	0.0416	0.0428	0.1172	0.0028	0.0536	0.1122	0.0171	0.0171	0.0032	0.0016	0.0171	0.0134	0.1412	0.0224	0.1268	0.0421	0.0023
10	rs74433050	99300893	0.84	0.258953137461488	0.92	0.387761932740255	0.0350141167542164	0.258506954013813	0.0092	0.0057	0.0895	0.0146	0.0395	0.0182	0.0197	0.0239	0.0016	0.0418	0.0429	0.1166	0.0028	0.0535	0.1122	0.0173	0.017	0.0032	0.0017	0.0167	0.0133	0.1415	0.0225	0.126	0.0422	0.0023
10	rs17108059	99308118	0.84	0.258953137461488	0.92	0.387761932740255	0.0366601371615232	0.263177223189051	0.0092	0.0057	0.0896	0.0146	0.0396	0.0183	0.0197	0.024	0.0016	0.0418	0.0429	0.1164	0.0028	0.0535	0.1122	0.0174	0.017	0.0032	0.0017	0.0166	0.0133	0.1416	0.0225	0.1259	0.0423	0.0023
10	rs78632785	99308848	0.84	0.258953137461488	0.92	0.387761932740255	0.0364349854405669	0.26294879905751	0.0092	0.0057	0.0896	0.0146	0.0396	0.0183	0.0197	0.024	0.0016	0.0418	0.0429	0.1164	0.0028	0.0535	0.1122	0.0174	0.017	0.0032	0.0017	0.0166	0.0133	0.1416	0.0225	0.1259	0.0423	0.0023
10	rs118120964	99309508	0.84	0.258953137461488	0.92	0.387761932740255	0.0364349854405669	0.264434661671092	0.0092	0.0057	0.0896	0.0146	0.0396	0.0183	0.0197	0.024	0.0016	0.0418	0.0429	0.1164	0.0028	0.0535	0.1122	0.0174	0.017	0.0032	0.0017	0.0166	0.0133	0.1416	0.0225	0.1259	0.0423	0.0023
10	rs7097951	99313476	0.84	0.258953137461488	0.92	0.387761932740255	0.0365275785182266	0.266037737420555	0.0092	0.0057	0.0896	0.0146	0.0395	0.0183	0.0197	0.024	0.0016	0.0419	0.0429	0.1164	0.0028	0.0535	0.1122	0.0174	0.0169	0.0031	0.0017	0.0165	0.0133	0.1416	0.0225	0.126	0.0423	0.0023
10	rs2153546	99316892	0.84	0.258953137461488	0.93	0.346822133743557	0.0363425552563597	0.267643825487871	0.0092	0.0057	0.0896	0.0146	0.0395	0.0183	0.0197	0.0239	0.0017	0.0419	0.0429	0.1164	0.0028	0.0535	0.1122	0.0175	0.0169	0.0031	0.0017	0.0165	0.0133	0.1416	0.0225	0.126	0.0423	0.0023
10	rs77745635	99335245	0.84	0.258953137461488	0.92	0.387761932740255	0.0395073806978509	0.287382279670815	0.0093	0.0056	0.0897	0.0147	0.0393	0.0184	0.0197	0.0238	0.0018	0.0421	0.0427	0.1163	0.0028	0.0533	0.1121	0.0176	0.017	0.0031	0.0017	0.0165	0.0132	0.1416	0.0223	0.1262	0.0422	0.0023
10	rs7094973	99337572	0.84	0.258953137461488	0.92	0.387761932740255	0.0414542561498557	0.29812279422906	0.0093	0.0056	0.0897	0.0147	0.0393	0.0185	0.0196	0.0238	0.0019	0.0422	0.0426	0.1163	0.0028	0.0532	0.1121	0.0176	0.017	0.0031	0.0017	0.0165	0.0131	0.1417	0.0223	0.1263	0.0422	0.0024
10	rs3818910	99342563	0.84	0.258953137461488	0.92	0.387761932740255	0.0428127263087599	0.303955160435429	0.0094	0.0056	0.0899	0.0148	0.039	0.0186	0.0199	0.0238	0.0019	0.0424	0.0423	0.1159	0.0029	0.0527	0.1122	0.0177	0.0171	0.0031	0.0017	0.0164	0.013	0.1416	0.0223	0.1265	0.0422	0.0024
10	rs7070104	99345406	0.84	0.258953137461488	0.93	0.346822133743557	0.0459604737042774	0.322624407591086	0.0096	0.0058	0.0896	0.0147	0.038	0.019	0.0199	0.0241	0.0019	0.0431	0.0416	0.1154	0.0032	0.0518	0.1123	0.0183	0.0176	0.0032	0.0017	0.0166	0.0126	0.1416	0.0226	0.1261	0.0421	0.0028
10	rs7897232	99348498	0.83	0.29697514221559	0.93	0.346822133743557	0.043885124189004	0.327617393291331	0.0096	0.0058	0.0897	0.0147	0.038	0.0192	0.0199	0.0241	0.0019	0.043	0.0411	0.115	0.0034	0.0515	0.1122	0.0185	0.0178	0.0031	0.0018	0.0167	0.0125	0.1418	0.0229	0.1258	0.0421	0.0031
10	rs4919115	99348835	0.83	0.29697514221559	0.93	0.346822133743557	0.0441862341791256	0.320803348217437	0.0096	0.0058	0.0897	0.0147	0.038	0.0192	0.0199	0.0241	0.0019	0.043	0.0411	0.115	0.0034	0.0515	0.1121	0.0185	0.0178	0.0031	0.0018	0.0167	0.0125	0.1418	0.023	0.1259	0.0421	0.0031
10	rs7093840	99350017	0.83	0.29697514221559	0.94	0.308944172156586	0.0451745629423747	0.304074540956439	0.0096	0.0058	0.0897	0.0147	0.038	0.0192	0.0199	0.0241	0.0019	0.043	0.041	0.1149	0.0034	0.0516	0.1117	0.0185	0.0178	0.0031	0.0018	0.0168	0.0126	0.1419	0.0231	0.126	0.042	0.0032
10	rs61863261	99350433	0.83	0.29697514221559	0.94	0.308944172156586	0.0456974791216927	0.307183351358197	0.0096	0.0058	0.0897	0.0147	0.038	0.0192	0.0199	0.0241	0.0019	0.043	0.041	0.1149	0.0034	0.0516	0.1117	0.0185	0.0178	0.0031	0.0018	0.0168	0.0126	0.1419	0.0231	0.1261	0.042	0.0032
10	rs11817730	99358511	0.83	0.29697514221559	0.94	0.308944172156586	0.0613861676802712	0.307303109617828	0.0096	0.0058	0.0893	0.0145	0.0376	0.0193	0.02	0.0242	0.0021	0.0433	0.0405	0.1151	0.0035	0.0518	0.111	0.0184	0.0178	0.0032	0.0019	0.0168	0.0124	0.142	0.0234	0.1266	0.0419	0.0032
10	rs2297644	99359739	0.83	0.29697514221559	0.94	0.308944172156586	0.058460364452251	0.291145540600557	0.0097	0.0058	0.0897	0.0146	0.0377	0.0193	0.02	0.0243	0.0022	0.0433	0.0403	0.115	0.0033	0.0519	0.1108	0.0185	0.0178	0.0031	0.0019	0.0169	0.0124	0.1417	0.0236	0.1265	0.0418	0.0031
10	rs1010931	99360792	0.83	0.29697514221559	0.94	0.308944172156586	0.0510542314636808	0.26512132451297	0.0097	0.0059	0.0896	0.0146	0.0376	0.0195	0.0202	0.0246	0.0023	0.0433	0.0403	0.1146	0.0034	0.0518	0.1098	0.0188	0.018	0.0032	0.002	0.0173	0.0125	0.1418	0.0239	0.1255	0.0415	0.0033
10	rs4086677	99360967	0.83	0.29697514221559	0.94	0.308944172156586	0.0500458482985441	0.269943438854539	0.0097	0.0059	0.0895	0.0146	0.0378	0.0195	0.0202	0.0246	0.0023	0.0434	0.0403	0.1145	0.0034	0.0517	0.1097	0.0188	0.018	0.0032	0.002	0.0173	0.0125	0.1417	0.024	0.1257	0.0415	0.0034
10	rs115279832	99361789	0.83	0.29697514221559	0.94	0.308944172156586	0.0583693171493588	0.323110535645805	0.0096	0.0059	0.0894	0.0146	0.0377	0.0195	0.0203	0.0244	0.0023	0.0434	0.0401	0.1144	0.0035	0.0514	0.1092	0.0189	0.018	0.0032	0.002	0.0171	0.0124	0.1426	0.0241	0.1259	0.0414	0.0036
10	rs2275048	99362217	0.83	0.29697514221559	0.94	0.308944172156586	0.0611981812826575	0.310181480226413	0.0096	0.0058	0.0894	0.0146	0.0377	0.0195	0.0204	0.0242	0.0023	0.0435	0.04	0.1143	0.0035	0.0514	0.1089	0.0189	0.018	0.0032	0.002	0.017	0.0124	0.143	0.0241	0.1261	0.0414	0.0037
10	rs117985283	99362274	0.83	0.29697514221559	0.94	0.308944172156586	0.0600968037979335	0.33055052134731	0.0096	0.0058	0.0894	0.0146	0.0377	0.0195	0.0204	0.0242	0.0023	0.0435	0.04	0.1146	0.0035	0.0514	0.1086	0.0189	0.018	0.0032	0.002	0.017	0.0124	0.1433	0.0241	0.1259	0.0414	0.0037
10	rs7905346	99369642	0.82	0.338707801994422	0.94	0.308944172156586	0.109152092934403	0.298004120633286	0.0093	0.006	0.0892	0.0145	0.0385	0.0189	0.0214	0.0248	0.0023	0.0438	0.0373	0.1141	0.0039	0.0514	0.1057	0.02	0.0186	0.0037	0.0023	0.0172	0.0115	0.147	0.0254	0.1236	0.0404	0.0042
10	rs1124116	99371147	0.82	0.338707801994422	0.95	0.274028283204826	0.14851510071219	0.358788674654465	0.0093	0.0061	0.089	0.0142	0.0393	0.0186	0.0215	0.0249	0.0024	0.0443	0.0367	0.1142	0.004	0.0512	0.1049	0.0201	0.0192	0.0038	0.0022	0.0171	0.0112	0.1483	0.0257	0.1228	0.0397	0.0043
10	rs11189295	99372127	0.81	0.384295662080596	0.94	0.308944172156586	0.156811125725491	0.322259952932859	0.0092	0.006	0.0891	0.014	0.0394	0.0188	0.0216	0.0247	0.0024	0.0445	0.0366	0.1137	0.0039	0.051	0.1044	0.0198	0.0191	0.0037	0.002	0.0171	0.0113	0.1511	0.0256	0.1225	0.0393	0.0042
10	rs9804386	99375040	0.8	0.433874260405774	0.94	0.308944172156586	0.254021047082627	0.349426382030218	0.0094	0.006	0.0891	0.0133	0.0388	0.019	0.0207	0.0248	0.0028	0.0457	0.0361	0.1136	0.0039	0.0507	0.1037	0.0198	0.0193	0.0034	0.0016	0.0168	0.0112	0.1556	0.0252	0.1227	0.0378	0.0042
10	rs3814555	99376092	0.8	0.433874260405774	0.94	0.308944172156586	0.257013722815102	0.365824976330354	0.0094	0.006	0.0891	0.0133	0.0388	0.019	0.0207	0.0248	0.0028	0.0457	0.0361	0.1136	0.0039	0.0507	0.1037	0.0198	0.0193	0.0034	0.0016	0.0167	0.0112	0.1557	0.0252	0.1227	0.0377	0.0042
10	rs78373863	99379736	0.8	0.433874260405774	0.94	0.308944172156586	0.25952973475207	0.353038067993508	0.0094	0.006	0.0891	0.0133	0.0388	0.019	0.0206	0.0248	0.0028	0.0457	0.0361	0.1136	0.0039	0.0508	0.1037	0.0197	0.0192	0.0034	0.0016	0.0167	0.0112	0.156	0.0252	0.1227	0.0377	0.0041
10	rs11189297	99381928	0.8	0.433874260405774	0.95	0.274028283204826	0.260521820523877	0.339642107574967	0.0094	0.006	0.0891	0.0133	0.0388	0.019	0.0206	0.0248	0.0028	0.0457	0.0361	0.1136	0.0039	0.0508	0.1037	0.0197	0.0192	0.0034	0.0016	0.0167	0.0112	0.1562	0.0252	0.1227	0.0377	0.0041
10	rs10882970	99387840	0.8	0.433874260405774	0.95	0.274028283204826	0.263737596405375	0.327983615755544	0.0094	0.006	0.089	0.0132	0.0387	0.0192	0.0205	0.0249	0.0028	0.0459	0.0361	0.1131	0.0039	0.0508	0.1035	0.0195	0.0192	0.0034	0.0015	0.0167	0.0111	0.1567	0.0253	0.1227	0.0377	0.0041
10	rs12245600	99388158	0.8	0.433874260405774	0.95	0.274028283204826	0.26414676064498	0.326519445512793	0.0094	0.006	0.089	0.0132	0.0387	0.0192	0.0205	0.0249	0.0028	0.0459	0.0361	0.1131	0.0039	0.0508	0.1035	0.0195	0.0192	0.0034	0.0015	0.0167	0.0111	0.1567	0.0253	0.1227	0.0377	0.0041
10	rs11189300	99390955	0.8	0.433874260405774	0.95	0.274028283204826	0.268945767648541	0.325666233661888	0.0093	0.006	0.089	0.0132	0.0387	0.0192	0.0206	0.0249	0.0028	0.0459	0.0361	0.1131	0.0039	0.0508	0.1035	0.0195	0.0192	0.0034	0.0015	0.0167	0.0111	0.1568	0.0253	0.1228	0.0376	0.0041
10	rs76123274	99401494	0.8	0.433874260405774	0.95	0.274028283204826	0.277842023109012	0.335824740648384	0.0093	0.0061	0.089	0.0132	0.0387	0.0192	0.0206	0.0249	0.0027	0.0459	0.0361	0.113	0.0038	0.0508	0.1035	0.0194	0.0191	0.0034	0.0015	0.0167	0.0112	0.1571	0.0253	0.1228	0.0375	0.0041
10	rs117400681	99411411	0.8	0.433874260405774	0.96	0.241969076141015	0.285801637207773	0.336439597271286	0.0093	0.0062	0.089	0.0132	0.0387	0.0191	0.0207	0.0248	0.0027	0.0459	0.0361	0.1129	0.0038	0.0508	0.1035	0.0193	0.0191	0.0034	0.0015	0.0167	0.0112	0.1573	0.0253	0.1228	0.0374	0.0041
10	rs12569774	99412669	0.8	0.433874260405774	0.96	0.241969076141015	0.286704045061366	0.338409331429494	0.0093	0.0062	0.089	0.0132	0.0387	0.0191	0.0207	0.0248	0.0027	0.0459	0.0361	0.1129	0.0038	0.0508	0.1035	0.0193	0.0191	0.0034	0.0015	0.0167	0.0112	0.1573	0.0253	0.1228	0.0374	0.0041
10	rs1889475	99416303	0.8	0.433874260405774	0.97	0.212655582583661	0.28305633959587	0.329205221808356	0.0093	0.0063	0.089	0.0132	0.0387	0.0191	0.0207	0.0249	0.0028	0.0459	0.0361	0.1129	0.0038	0.0508	0.1035	0.0193	0.0191	0.0035	0.0015	0.0167	0.0112	0.1571	0.0253	0.1228	0.0374	0.0042
10	rs79589125	99421253	0.8	0.433874260405774	0.97	0.212655582583661	0.282773153734686	0.336070644071642	0.0093	0.0063	0.089	0.0132	0.0387	0.0191	0.0206	0.0248	0.0028	0.0459	0.0361	0.1128	0.0038	0.0508	0.1035	0.0192	0.0191	0.0035	0.0015	0.0167	0.0112	0.1572	0.0253	0.1228	0.0373	0.0042
10	rs7905087	99422648	0.8	0.433874260405774	0.97	0.212655582583661	0.282537281642227	0.334841650569436	0.0093	0.0063	0.089	0.0132	0.0387	0.0191	0.0206	0.0248	0.0028	0.0459	0.0361	0.1128	0.0038	0.0508	0.1035	0.0192	0.0191	0.0035	0.0015	0.0167	0.0112	0.1572	0.0253	0.1228	0.0373	0.0042
10	rs61760983	99422724	0.8	0.433874260405774	0.97	0.212655582583661	0.282442962366581	0.338162932219285	0.0093	0.0063	0.089	0.0132	0.0387	0.0191	0.0206	0.0248	0.0028	0.0459	0.0361	0.1128	0.0038	0.0508	0.1035	0.0192	0.0191	0.0035	0.0015	0.0167	0.0112	0.1572	0.0253	0.1228	0.0373	0.0042
10	rs72835960	99439360	0.8	0.433874260405774	0.97	0.212655582583661	0.2761620819745	0.304791118788898	0.0094	0.0063	0.0887	0.0132	0.0388	0.0193	0.021	0.0249	0.0027	0.0457	0.0362	0.1125	0.0039	0.0509	0.1032	0.0194	0.0191	0.0036	0.0015	0.0167	0.0113	0.1573	0.0255	0.1225	0.0377	0.0042
10	rs2275047	99439541	0.8	0.433874260405774	0.97	0.212655582583661	0.276301867592582	0.303835793958286	0.0094	0.0063	0.0887	0.0132	0.0388	0.0193	0.021	0.0249	0.0028	0.0457	0.0362	0.1125	0.0039	0.0509	0.1032	0.0194	0.0191	0.0036	0.0015	0.0167	0.0113	0.1573	0.0255	0.1225	0.0377	0.0042
10	rs11556392	99439556	0.8	0.433874260405774	0.97	0.212655582583661	0.278216087998568	0.314996462279819	0.0094	0.0063	0.0887	0.0131	0.0388	0.0193	0.0209	0.0248	0.0028	0.0458	0.0362	0.1125	0.0039	0.0509	0.1032	0.0194	0.0191	0.0036	0.0015	0.0165	0.0113	0.1573	0.0255	0.1226	0.0377	0.0042
10	rs3818780	99439673	0.8	0.433874260405774	0.98	0.18597139562509	0.248884961266586	0.306225787468141	0.0094	0.0063	0.0888	0.0129	0.0389	0.0194	0.0205	0.0248	0.0028	0.0459	0.0363	0.1127	0.0039	0.0509	0.1034	0.0194	0.0187	0.0036	0.0015	0.0166	0.0112	0.1572	0.0255	0.1227	0.0378	0.0042
10	rs7072085	99442262	0.8	0.433874260405774	0.98	0.18597139562509	0.267249347089061	0.302762128271929	0.0094	0.0063	0.0886	0.0129	0.0388	0.0195	0.0207	0.0247	0.0028	0.046	0.0364	0.1127	0.0039	0.0507	0.1031	0.0194	0.0189	0.0036	0.0015	0.0166	0.0114	0.1577	0.0257	0.1224	0.0373	0.0041
10	rs10444067	99442836	0.79	0.487570276707753	0.98	0.18597139562509	0.268808003584274	0.322624407591086	0.0094	0.0063	0.0884	0.0129	0.0388	0.0195	0.0207	0.0247	0.0028	0.046	0.0364	0.1124	0.0039	0.0506	0.1033	0.0194	0.0189	0.0036	0.0016	0.0167	0.0114	0.1578	0.0257	0.1227	0.0372	0.0041
10	rs4561136	99446425	0.79	0.487570276707753	0.99	0.161794913519683	0.28192450832948	0.290438796772111	0.0095	0.0061	0.0865	0.0134	0.0388	0.0195	0.0201	0.0251	0.0034	0.0463	0.0371	0.112	0.0041	0.0502	0.1027	0.0194	0.0186	0.0036	0.0016	0.0166	0.0119	0.1582	0.0256	0.1238	0.0365	0.0044
10	rs11189328	99448004	0.79	0.487570276707753	0.99	0.161794913519683	0.303991281633881	0.274329450530851	0.0097	0.0061	0.0863	0.0134	0.0385	0.0204	0.0199	0.0249	0.0035	0.0466	0.0372	0.1115	0.004	0.0498	0.1024	0.0196	0.0184	0.0037	0.0016	0.0166	0.0127	0.1579	0.0257	0.1245	0.0355	0.0046
10	rs10882989	99449591	0.79	0.487570276707753	0.99	0.161794913519683	0.308619523148298	0.260554092563123	0.0097	0.0061	0.0863	0.0134	0.0385	0.0205	0.0199	0.0249	0.0035	0.0467	0.0373	0.1115	0.004	0.0499	0.1022	0.0196	0.0184	0.0037	0.0016	0.0166	0.0128	0.1579	0.0257	0.1244	0.0355	0.0047
10	rs78909584	99451773	0.79	0.487570276707753	0.99	0.161794913519683	0.313384367930497	0.263291458474518	0.0097	0.0061	0.0861	0.0134	0.0385	0.0206	0.0199	0.0249	0.0036	0.0469	0.0373	0.1114	0.004	0.0499	0.1022	0.0195	0.0184	0.0037	0.0016	0.0166	0.0128	0.1578	0.0258	0.1242	0.0354	0.0047
10	rs77753552	99453097	0.79	0.487570276707753	0.99	0.161794913519683	0.317233967661505	0.265579407875778	0.0097	0.0061	0.086	0.0135	0.0384	0.0206	0.0199	0.0248	0.0035	0.0471	0.0373	0.1114	0.0041	0.0499	0.1021	0.0194	0.0186	0.0037	0.0016	0.0166	0.0129	0.1579	0.0258	0.1241	0.0354	0.0047
10	rs73322573	99457077	0.79	0.487570276707753	0.99	0.161794913519683	0.340276363846252	0.254088928301906	0.0096	0.0061	0.0858	0.0135	0.0384	0.0209	0.0199	0.0248	0.0036	0.0476	0.0373	0.1113	0.004	0.0499	0.102	0.0193	0.0187	0.0037	0.0017	0.0165	0.0129	0.1579	0.0259	0.1237	0.0353	0.0047
10	rs1343652	99459308	0.79	0.487570276707753	1	0.139999700676332	0.3578823091499	0.236439561525388	0.0096	0.0061	0.0857	0.0135	0.0383	0.021	0.0199	0.0248	0.0036	0.0479	0.0373	0.1112	0.004	0.0499	0.1019	0.0193	0.0188	0.0037	0.0017	0.0165	0.013	0.158	0.026	0.1235	0.0352	0.0047
10	rs77657086	99461687	0.79	0.487570276707753	1	0.139999700676332	0.407528703264263	0.242092185144619	0.0097	0.0061	0.0856	0.0134	0.0379	0.0214	0.0202	0.0246	0.0038	0.0485	0.0373	0.111	0.0041	0.0493	0.1021	0.0192	0.0193	0.0038	0.0017	0.0164	0.0131	0.1573	0.0266	0.1228	0.0351	0.0047
10	rs7913179	99464866	0.79	0.487570276707753	1	0.139999700676332	0.428787894593614	0.273404264652528	0.0097	0.0061	0.0856	0.0134	0.0379	0.0216	0.0202	0.0245	0.0039	0.0487	0.0373	0.1111	0.0042	0.0492	0.1019	0.019	0.0195	0.0038	0.0019	0.0162	0.0131	0.1574	0.0265	0.1225	0.0352	0.0047
10	rs12265254	99466154	0.79	0.487570276707753	1.01	0.120454976543865	0.428378488626863	0.275139778890467	0.0098	0.0061	0.0857	0.0135	0.0378	0.0216	0.0203	0.0244	0.0039	0.0488	0.0372	0.1111	0.0043	0.0491	0.1018	0.0189	0.0196	0.004	0.0019	0.0162	0.0132	0.1573	0.0264	0.1222	0.0352	0.0048
10	rs78038474	99470858	0.8	0.433874260405774	1.01	0.120454976543865	0.452864045138184	0.298478900403108	0.0098	0.0061	0.0859	0.0136	0.0375	0.0219	0.0206	0.0244	0.0039	0.049	0.0369	0.1113	0.0044	0.049	0.1019	0.0187	0.0198	0.004	0.0022	0.0157	0.0133	0.1573	0.0265	0.1212	0.035	0.0048
10	rs6584148	99472221	0.8	0.433874260405774	1.01	0.120454976543865	0.481230669575788	0.298953907724961	0.0099	0.0061	0.086	0.0136	0.0375	0.022	0.0207	0.0245	0.0039	0.0491	0.0368	0.1113	0.0044	0.049	0.1019	0.0186	0.0199	0.004	0.0023	0.0153	0.0133	0.1573	0.0266	0.121	0.035	0.0049
10	rs11551585	99477358	0.8	0.433874260405774	1.01	0.120454976543865	0.508014038888431	0.290909901413091	0.0098	0.0061	0.0863	0.0135	0.0376	0.022	0.021	0.0253	0.0039	0.0493	0.0364	0.1111	0.0044	0.0487	0.1013	0.0188	0.0201	0.0041	0.0024	0.0149	0.0135	0.1571	0.0269	0.1207	0.0349	0.0048
10	rs72835969	99490436	0.8	0.433874260405774	1.02	0.103026239636585	0.572630460987226	0.28749965602549	0.0096	0.0062	0.0863	0.0138	0.0374	0.0227	0.0214	0.0254	0.0041	0.0499	0.0365	0.1106	0.0044	0.0484	0.1008	0.019	0.0202	0.0042	0.0026	0.0143	0.0141	0.1572	0.027	0.1193	0.0347	0.0047
10	rs1253026	99491246	0.8	0.433874260405774	1.02	0.103026239636585	0.578224205215926	0.285272005136179	0.0096	0.0062	0.0863	0.0138	0.0374	0.0227	0.0214	0.0254	0.0041	0.05	0.0365	0.1106	0.0044	0.0484	0.1007	0.019	0.0202	0.0042	0.0026	0.0143	0.0141	0.1572	0.0271	0.1192	0.0348	0.0047
10	rs78591285	99496731	0.8	0.433874260405774	1.02	0.103026239636585	0.50205803622427	0.291734891674382	0.0096	0.0063	0.0864	0.0141	0.0372	0.0227	0.0215	0.025	0.0041	0.0499	0.0372	0.1104	0.0042	0.0482	0.1002	0.0191	0.0204	0.0043	0.0027	0.0146	0.0146	0.1574	0.0271	0.1183	0.0347	0.0046
10	rs17108375	99498123	0.8	0.433874260405774	1.02	0.103026239636585	0.476968441636172	0.269252913958168	0.0097	0.0063	0.0865	0.0141	0.0371	0.0227	0.0215	0.0249	0.004	0.0499	0.0375	0.1103	0.0042	0.048	0.1	0.0191	0.0205	0.0043	0.0027	0.0147	0.0147	0.1575	0.0272	0.1181	0.0349	0.0046
10	rs3818876	99498234	0.8	0.433874260405774	1.02	0.103026239636585	0.479251698215131	0.268103259406662	0.0097	0.0063	0.0865	0.0141	0.0371	0.0227	0.0215	0.0249	0.004	0.0499	0.0375	0.1103	0.0042	0.048	0.1	0.0191	0.0205	0.0043	0.0027	0.0147	0.0147	0.1575	0.0272	0.118	0.0349	0.0046
10	rs10748707	99499363	0.8	0.433874260405774	1.02	0.103026239636585	0.474137178376334	0.25975738187356	0.0097	0.0063	0.0865	0.0141	0.0371	0.0227	0.0215	0.0249	0.004	0.05	0.0375	0.1103	0.0042	0.048	0.1	0.019	0.0204	0.0043	0.0027	0.0147	0.0147	0.1575	0.0274	0.118	0.0349	0.0046
10	rs17108378	99502897	0.8	0.433874260405774	1.02	0.103026239636585	0.457744819208075	0.29138123765663	0.0098	0.0063	0.0865	0.0142	0.0368	0.0228	0.0215	0.025	0.0041	0.0498	0.0375	0.1101	0.0043	0.0482	0.0998	0.0191	0.0206	0.0044	0.0028	0.0146	0.0148	0.1572	0.0275	0.1173	0.035	0.0047
10	rs75060573	99504595	0.8	0.433874260405774	1.01	0.120454976543865	0.463744975427878	0.293505109976614	0.0098	0.0064	0.0865	0.0143	0.0366	0.0228	0.0215	0.025	0.0041	0.0498	0.0374	0.1102	0.0043	0.0482	0.0998	0.0191	0.0206	0.0044	0.0029	0.0145	0.0148	0.1571	0.0275	0.1171	0.0349	0.0048
10	rs10882993	99504630	0.8	0.433874260405774	1.01	0.120454976543865	0.462408307695034	0.287147570753528	0.0098	0.0064	0.0865	0.0143	0.0366	0.0229	0.0215	0.025	0.0041	0.0498	0.0375	0.11	0.0043	0.0482	0.0998	0.0191	0.0206	0.0044	0.0029	0.0146	0.0148	0.1571	0.0275	0.1171	0.0349	0.0048
10	rs7077725	99504781	0.8	0.433874260405774	1.01	0.120454976543865	0.447232117157351	0.291734891674382	0.0098	0.0064	0.0866	0.0144	0.0367	0.0229	0.0215	0.025	0.0041	0.0499	0.0375	0.11	0.0043	0.0482	0.0998	0.0191	0.0206	0.0044	0.0029	0.0147	0.0148	0.1566	0.0275	0.1171	0.0349	0.0048
10	rs35077384	99509251	0.8	0.433874260405774	1.01	0.120454976543865	0.436426356864612	0.298241482058562	0.0097	0.0061	0.0867	0.0144	0.0366	0.023	0.0215	0.0251	0.0041	0.05	0.0375	0.1101	0.0043	0.0482	0.0998	0.0192	0.0205	0.0045	0.0029	0.0149	0.0148	0.1565	0.0275	0.1169	0.0349	0.0048
10	rs115320468	99510438	0.8	0.433874260405774	1.01	0.120454976543865	0.434539926652652	0.287734452506649	0.0097	0.0061	0.0867	0.0144	0.0366	0.023	0.0215	0.0251	0.0042	0.05	0.0375	0.1101	0.0044	0.0482	0.0998	0.0192	0.0205	0.0045	0.0029	0.0149	0.0148	0.1564	0.0275	0.1169	0.0349	0.0048
10	rs34360519	99515144	0.8	0.433874260405774	1.01	0.120454976543865	0.433774718766342	0.289026875031552	0.0097	0.0061	0.0868	0.0144	0.0366	0.023	0.0215	0.0251	0.0042	0.05	0.0376	0.1101	0.0044	0.0482	0.0996	0.0192	0.0204	0.0046	0.0029	0.0149	0.0148	0.1564	0.0275	0.1168	0.0349	0.0048
10	rs113735522	99521330	0.8	0.433874260405774	1.01	0.120454976543865	0.432422524396801	0.27780746404759	0.0097	0.0061	0.0869	0.0144	0.0365	0.0231	0.0214	0.0253	0.0043	0.0501	0.0377	0.11	0.0044	0.0482	0.0996	0.0193	0.0203	0.0047	0.003	0.0149	0.0148	0.1562	0.0275	0.1166	0.0349	0.0048
10	rs41290468	99526726	0.8	0.433874260405774	1.01	0.120454976543865	0.430368848471373	0.271672146516398	0.0096	0.0061	0.0869	0.0144	0.0364	0.0231	0.0214	0.0253	0.0043	0.0501	0.0377	0.11	0.0044	0.0482	0.0995	0.0193	0.0202	0.0047	0.0031	0.0149	0.0148	0.1561	0.0276	0.1165	0.0348	0.0049
10	rs10748709	99537490	0.8	0.433874260405774	1.01	0.120454976543865	0.368047490561961	0.259416168511762	0.0096	0.0061	0.087	0.0144	0.0362	0.0232	0.0213	0.0255	0.0043	0.0498	0.0394	0.1098	0.0045	0.0482	0.0995	0.0194	0.02	0.0049	0.0032	0.0148	0.015	0.1557	0.0275	0.1158	0.0347	0.0049
10	rs12266257	99538687	0.8	0.433874260405774	1.01	0.120454976543865	0.357615371286158	0.265464863944612	0.0096	0.0062	0.0873	0.0144	0.0362	0.0232	0.0213	0.0255	0.0044	0.0498	0.0394	0.1103	0.0045	0.0482	0.0995	0.0194	0.02	0.0049	0.0032	0.0148	0.015	0.1547	0.0275	0.1158	0.0346	0.0049
10	rs78642850	99543937	0.8	0.433874260405774	1.02	0.103026239636585	0.360557314004476	0.264892375237076	0.0095	0.0061	0.0874	0.0144	0.0363	0.0233	0.0213	0.0256	0.0043	0.0498	0.0391	0.1105	0.0045	0.0482	0.0994	0.0194	0.02	0.0049	0.0032	0.0148	0.015	0.1548	0.0276	0.1158	0.0347	0.0047
10	rs117670166	99544469	0.8	0.433874260405774	1.02	0.103026239636585	0.36007505847529	0.262378009830485	0.0095	0.0061	0.0874	0.0144	0.0363	0.0233	0.0213	0.0256	0.0043	0.0498	0.0391	0.1105	0.0045	0.0482	0.0994	0.0194	0.02	0.0049	0.0032	0.0148	0.015	0.1548	0.0276	0.1158	0.0346	0.0047
10	rs11593677	99549713	0.8	0.433874260405774	1.02	0.103026239636585	0.355430342350497	0.285389118141479	0.0094	0.0061	0.0875	0.0144	0.0363	0.0231	0.0214	0.0256	0.0043	0.0498	0.0391	0.1108	0.0045	0.0482	0.0994	0.0194	0.02	0.0049	0.0031	0.0149	0.015	0.1546	0.0276	0.1158	0.0346	0.0046
10	rs76780960	99551326	0.8	0.433874260405774	1.02	0.103026239636585	0.352298122707836	0.285272005136179	0.0093	0.0061	0.0876	0.0145	0.0363	0.0228	0.0215	0.0257	0.0043	0.0498	0.0391	0.1112	0.0045	0.0482	0.0993	0.0195	0.0201	0.0049	0.003	0.0149	0.015	0.1544	0.0276	0.1157	0.0346	0.0044
10	rs2185364	99554895	0.81	0.384295662080596	1.02	0.103026239636585	0.353995182229464	0.250144533136699	0.0092	0.0061	0.0873	0.0149	0.036	0.0233	0.0219	0.0262	0.0041	0.0503	0.0392	0.1116	0.0046	0.048	0.0991	0.0197	0.0205	0.0049	0.0031	0.0148	0.0154	0.1533	0.0282	0.1143	0.0342	0.0043
10	rs1417006	99558000	0.82	0.338707801994422	1.02	0.103026239636585	0.521184026867055	0.202507155376648	0.009	0.0062	0.0858	0.0158	0.0348	0.0235	0.0227	0.0272	0.0042	0.0503	0.0398	0.113	0.0052	0.0492	0.0944	0.0197	0.0212	0.0061	0.0038	0.0156	0.0185	0.1488	0.0308	0.1122	0.032	0.0046
10	rs1112707	99558310	0.82	0.338707801994422	1.02	0.103026239636585	0.533603460404602	0.181283119146183	0.009	0.0062	0.0857	0.0158	0.0348	0.0235	0.0227	0.0273	0.0042	0.0503	0.0398	0.113	0.0052	0.0492	0.0944	0.0197	0.0212	0.0061	0.0038	0.0157	0.0186	0.1487	0.0308	0.1121	0.032	0.0046
10	rs76871050	99558697	0.82	0.338707801994422	1.03	0.0875760293110768	0.52880035002766	0.194273865754705	0.009	0.0062	0.0857	0.0158	0.0347	0.0235	0.0227	0.0273	0.0042	0.0503	0.0398	0.113	0.0052	0.0492	0.0944	0.0197	0.0212	0.0061	0.0038	0.0157	0.0186	0.1486	0.0308	0.1121	0.0321	0.0046
10	rs1340017	99559633	0.82	0.338707801994422	1.03	0.0875760293110768	0.529901944053118	0.21255813402868	0.009	0.0062	0.0857	0.0157	0.0347	0.0234	0.0227	0.0273	0.0042	0.0503	0.0399	0.113	0.0052	0.0493	0.0943	0.0197	0.0212	0.0061	0.0038	0.0157	0.0185	0.1486	0.0309	0.1121	0.032	0.0046
10	rs76940283	99561645	0.82	0.338707801994422	1.03	0.0875760293110768	0.524340356681331	0.211386077689229	0.009	0.0062	0.086	0.0158	0.0347	0.0233	0.0226	0.0273	0.0042	0.0502	0.0399	0.1131	0.0053	0.0493	0.0943	0.0194	0.0213	0.0061	0.0039	0.0157	0.0183	0.1485	0.031	0.112	0.0319	0.0046
10	rs11816631	99562572	0.82	0.338707801994422	1.03	0.0875760293110768	0.519641380848386	0.203872956522055	0.0091	0.0062	0.0859	0.0158	0.0348	0.0232	0.0226	0.0274	0.0042	0.0502	0.0399	0.1131	0.0054	0.0493	0.0942	0.0194	0.0213	0.0061	0.0039	0.0157	0.0183	0.1484	0.0312	0.1119	0.0318	0.0046
10	rs11189381	99563198	0.82	0.338707801994422	1.03	0.0875760293110768	0.510940940647383	0.184527396608392	0.0091	0.0062	0.0858	0.0158	0.0348	0.0231	0.0225	0.0275	0.0043	0.0502	0.0399	0.1131	0.0054	0.0493	0.0941	0.0195	0.0213	0.0062	0.0039	0.0158	0.0184	0.1483	0.0313	0.1118	0.0319	0.0047
10	rs2185363	99565971	0.82	0.338707801994422	1.03	0.0875760293110768	0.483958203953322	0.18108100866617	0.0092	0.0061	0.0854	0.0156	0.0349	0.0224	0.0221	0.0279	0.0044	0.0498	0.0399	0.1134	0.0053	0.05	0.0932	0.02	0.0212	0.0062	0.0042	0.0161	0.0188	0.1481	0.0317	0.1113	0.0322	0.0047
10	rs11189385	99567165	0.82	0.338707801994422	1.03	0.0875760293110768	0.474874979571393	0.204293819943217	0.0093	0.0061	0.0852	0.0156	0.035	0.0222	0.0219	0.0282	0.0045	0.0498	0.04	0.1133	0.0053	0.0504	0.0928	0.0201	0.0212	0.0062	0.0043	0.0162	0.0189	0.1481	0.0318	0.1107	0.0323	0.0048
10	rs7905661	99570779	0.82	0.338707801994422	1.03	0.0875760293110768	0.476537069291	0.254314910087115	0.0093	0.006	0.0851	0.0156	0.0351	0.0222	0.0218	0.0284	0.0045	0.0498	0.04	0.1131	0.0053	0.0504	0.0925	0.02	0.0213	0.0062	0.0043	0.0163	0.019	0.1483	0.0318	0.1106	0.0322	0.0048
10	rs74404538	99571530	0.82	0.338707801994422	1.03	0.0875760293110768	0.476721919957177	0.276762643611842	0.0093	0.006	0.0851	0.0156	0.0351	0.0221	0.0218	0.0284	0.0045	0.0498	0.04	0.1131	0.0053	0.0504	0.0925	0.02	0.0213	0.0062	0.0043	0.0163	0.019	0.1483	0.0318	0.1106	0.0322	0.0048
10	rs111861030	99571634	0.82	0.338707801994422	1.03	0.0875760293110768	0.476721919957177	0.284920754151738	0.0093	0.006	0.0851	0.0156	0.0351	0.0221	0.0218	0.0284	0.0045	0.0498	0.04	0.1131	0.0053	0.0504	0.0925	0.02	0.0213	0.0062	0.0043	0.0163	0.019	0.1483	0.0318	0.1106	0.0322	0.0048
10	rs12782776	99576799	0.82	0.338707801994422	1.03	0.0875760293110768	0.463137165649922	0.346321435366202	0.0093	0.0062	0.0848	0.0156	0.0352	0.022	0.0218	0.0285	0.0045	0.0499	0.0399	0.1128	0.0053	0.0504	0.0923	0.0201	0.0214	0.0063	0.0043	0.0164	0.0191	0.1481	0.0318	0.1103	0.0324	0.0048
10	rs79503090	99588715	0.82	0.338707801994422	1.03	0.0875760293110768	0.43861257569181	0.230063521109758	0.0095	0.0063	0.0841	0.0156	0.0357	0.0218	0.0217	0.0289	0.0046	0.0499	0.04	0.1119	0.0053	0.0503	0.092	0.02	0.0219	0.0064	0.0044	0.0168	0.0196	0.1478	0.032	0.1095	0.0328	0.0049
10	rs10786375	99590225	0.81	0.384295662080596	1.03	0.0875760293110768	0.430603309148474	0.23876192736424	0.0095	0.0064	0.0839	0.0156	0.0359	0.0217	0.0217	0.0291	0.0046	0.05	0.04	0.1116	0.0053	0.0503	0.0921	0.02	0.022	0.0065	0.0045	0.0169	0.0197	0.1477	0.032	0.1092	0.0328	0.0049
10	rs11189408	99596951	0.83	0.29697514221559	1.03	0.0875760293110768	0.351927450966652	0.225699239170223	0.0101	0.0066	0.0819	0.0163	0.0374	0.0222	0.0221	0.0315	0.0048	0.0501	0.0415	0.1082	0.0055	0.0485	0.0904	0.0199	0.0227	0.007	0.0046	0.0181	0.0208	0.1484	0.0331	0.1036	0.0327	0.0053
10	rs872570	99600367	0.83	0.29697514221559	1.03	0.0875760293110768	0.337214059504428	0.199158311975777	0.0101	0.0065	0.0819	0.0163	0.0375	0.0222	0.0221	0.0316	0.0047	0.0502	0.0416	0.1081	0.0055	0.0485	0.0903	0.02	0.0227	0.007	0.0046	0.0181	0.0209	0.1485	0.0332	0.1033	0.0329	0.0053
10	rs11819476	99611593	0.83	0.29697514221559	1.02	0.103026239636585	0.291190973983203	0.200411932867976	0.0101	0.0065	0.0818	0.0163	0.0377	0.0222	0.0218	0.0317	0.0047	0.0498	0.0417	0.1079	0.0055	0.0488	0.0902	0.0202	0.0227	0.007	0.0046	0.0181	0.0209	0.1485	0.0332	0.1032	0.0331	0.0053
10	rs118100272	99624292	0.83	0.29697514221559	1.02	0.103026239636585	0.240899196397716	0.197386881057741	0.0103	0.0064	0.0811	0.0163	0.0384	0.0224	0.0217	0.0321	0.0047	0.0478	0.0428	0.1075	0.0054	0.0494	0.0895	0.0202	0.0227	0.0069	0.0047	0.0182	0.0214	0.1487	0.0334	0.1028	0.0334	0.0051
10	rs56007204	99625319	0.83	0.29697514221559	1.02	0.103026239636585	0.234204803890392	0.177556673590992	0.0103	0.0064	0.0811	0.0163	0.0384	0.0224	0.0217	0.0321	0.0047	0.0477	0.0429	0.1075	0.0054	0.0495	0.0894	0.0202	0.0227	0.0069	0.0047	0.0182	0.0214	0.1487	0.0335	0.1027	0.0335	0.0051
10	rs11189416	99633694	0.84	0.258953137461488	1.02	0.103026239636585	0.244634238670784	0.192620440772348	0.0104	0.0064	0.0798	0.0163	0.0389	0.0227	0.0218	0.0327	0.0047	0.0469	0.0438	0.1065	0.0051	0.0504	0.0884	0.0204	0.0231	0.0068	0.0046	0.0182	0.0222	0.149	0.0339	0.1017	0.0341	0.0047
10	rs17108636	99633752	0.84	0.258953137461488	1.02	0.103026239636585	0.246207134853371	0.187382265027498	0.0104	0.0064	0.0797	0.0163	0.0389	0.0227	0.0218	0.0327	0.0047	0.0469	0.0438	0.1065	0.0051	0.0504	0.0884	0.0204	0.0231	0.0068	0.0046	0.0182	0.0222	0.1489	0.0339	0.1017	0.0341	0.0046
10	rs658135	99634578	0.84	0.258953137461488	1.02	0.103026239636585	0.234162227446173	0.186258923627492	0.0104	0.0063	0.0792	0.0163	0.0394	0.0225	0.0216	0.0332	0.0045	0.0471	0.0448	0.1063	0.005	0.0504	0.0878	0.0203	0.0228	0.0067	0.0046	0.0183	0.0226	0.1485	0.0338	0.1018	0.0347	0.0045
10	rs56354111	99634835	0.84	0.258953137461488	1.02	0.103026239636585	0.211878703649563	0.183714477515558	0.0102	0.0061	0.0788	0.0164	0.0395	0.0226	0.0217	0.0335	0.0043	0.0472	0.0449	0.1063	0.005	0.0501	0.0876	0.0204	0.0228	0.0066	0.0044	0.0184	0.0227	0.1485	0.0338	0.102	0.0351	0.0044
10	rs7068438	99636773	0.84	0.258953137461488	1.02	0.103026239636585	0.261289842818873	0.211386077689229	0.0099	0.0057	0.0774	0.0163	0.0396	0.0228	0.0222	0.0347	0.004	0.0475	0.0457	0.1058	0.0051	0.0497	0.0864	0.0207	0.0229	0.0062	0.0041	0.0183	0.023	0.1494	0.0342	0.1019	0.0355	0.0043
10	rs531676	99637578	0.84	0.258953137461488	1.02	0.103026239636585	0.273189066810097	0.201772997176456	0.0099	0.0058	0.0773	0.0163	0.0396	0.0228	0.0224	0.0347	0.004	0.0473	0.0455	0.1057	0.0048	0.0498	0.0867	0.0207	0.0231	0.0062	0.0041	0.0181	0.023	0.1493	0.0342	0.1023	0.0356	0.0043
10	rs2297934	99639573	0.84	0.258953137461488	1.02	0.103026239636585	0.296876147509204	0.208200494923219	0.0099	0.0057	0.0771	0.0162	0.0395	0.0226	0.0222	0.0347	0.004	0.0479	0.0458	0.1058	0.0048	0.0501	0.0865	0.0203	0.0227	0.0062	0.0041	0.0181	0.0231	0.1496	0.0342	0.1021	0.0359	0.0043
10	rs2297935	99640120	0.84	0.258953137461488	1.02	0.103026239636585	0.313434204246313	0.232146024310052	0.0099	0.0057	0.0772	0.0162	0.0394	0.0225	0.0222	0.0348	0.0039	0.048	0.0458	0.1057	0.0048	0.0502	0.0864	0.0203	0.0227	0.0061	0.0041	0.0181	0.0232	0.1497	0.0342	0.1019	0.0359	0.0043
10	rs6584162	99641771	0.84	0.258953137461488	1.02	0.103026239636585	0.310451414243781	0.23998130709183	0.0099	0.0057	0.0774	0.0161	0.0393	0.0224	0.0221	0.0348	0.0039	0.048	0.0461	0.1056	0.0047	0.0507	0.0862	0.0203	0.0227	0.0061	0.004	0.0181	0.0232	0.1499	0.0342	0.1012	0.0362	0.0043
10	rs684225	99642362	0.84	0.258953137461488	1.02	0.103026239636585	0.314981199331852	0.237765735486147	0.0099	0.0057	0.0777	0.0161	0.0394	0.0224	0.0221	0.0348	0.0039	0.0481	0.0464	0.1054	0.0047	0.0508	0.0862	0.0205	0.0227	0.0061	0.004	0.0181	0.0233	0.1498	0.034	0.1009	0.0362	0.0043
10	rs522540	99647665	0.85	0.2244882202137	1.02	0.103026239636585	0.359004565499112	0.273173119035646	0.01	0.0058	0.0768	0.0158	0.0402	0.0219	0.0218	0.035	0.004	0.0489	0.0469	0.1051	0.0047	0.0504	0.0859	0.0209	0.0226	0.0061	0.004	0.0186	0.0243	0.1485	0.0332	0.0995	0.0373	0.0045
10	rs7902617	99647820	0.85	0.2244882202137	1.02	0.103026239636585	0.306941210121958	0.215444059008505	0.0101	0.0057	0.077	0.016	0.0402	0.0219	0.0217	0.0339	0.0042	0.0483	0.0467	0.1064	0.0048	0.0501	0.0863	0.0209	0.0226	0.006	0.004	0.0184	0.0242	0.1494	0.0326	0.0994	0.0374	0.0045
10	rs12412005	99647821	0.85	0.2244882202137	1.02	0.103026239636585	0.303893210288623	0.2135186814323	0.0101	0.0057	0.077	0.016	0.0402	0.0219	0.0217	0.0339	0.0042	0.0483	0.0467	0.1064	0.0048	0.0501	0.0863	0.0209	0.0226	0.006	0.004	0.0184	0.0242	0.1494	0.0326	0.0994	0.0374	0.0045
10	rs7916771	99651421	0.88	0.140769569262351	1.02	0.103026239636585	0.196504128630662	0.120057941307694	0.0099	0.0057	0.077	0.0161	0.0411	0.0203	0.0198	0.0346	0.0039	0.0476	0.0473	0.1118	0.0044	0.0479	0.0873	0.0199	0.0212	0.0053	0.0037	0.0183	0.0241	0.1475	0.0321	0.1023	0.0392	0.0044
10	rs11189423	99654592	0.88	0.140769569262351	1.02	0.103026239636585	0.195002746157371	0.139050785882114	0.0099	0.0057	0.0774	0.0158	0.0416	0.0195	0.0188	0.0353	0.0036	0.0476	0.0475	0.1147	0.0041	0.0467	0.0883	0.0191	0.0202	0.005	0.0035	0.0184	0.024	0.1465	0.0317	0.1038	0.04	0.0042
10	rs599918	99657600	0.88	0.140769569262351	1.02	0.103026239636585	0.197818380333989	0.1696904163356	0.0098	0.0057	0.0774	0.0156	0.042	0.0191	0.0183	0.0353	0.0034	0.0476	0.0475	0.1159	0.004	0.0468	0.0889	0.0187	0.0197	0.0049	0.0034	0.0184	0.0239	0.1466	0.0317	0.1038	0.0403	0.0042
10	rs11189425	99659374	0.87	0.165571370278195	1.02	0.103026239636585	0.176335836001612	0.149303791932718	0.0097	0.0057	0.0773	0.0155	0.0422	0.0188	0.0181	0.0353	0.0036	0.0476	0.0475	0.1165	0.004	0.0468	0.0892	0.0185	0.0195	0.0049	0.0034	0.0182	0.024	0.1468	0.0318	0.1037	0.0404	0.0041
10	rs117745790	99681224	0.87	0.165571370278195	1.02	0.103026239636585	0.145323073443665	0.0936003114649581	0.0095	0.0057	0.0773	0.0149	0.0431	0.0184	0.0175	0.0354	0.0034	0.0474	0.0473	0.1168	0.004	0.0471	0.0896	0.0179	0.0191	0.0048	0.0034	0.0178	0.0242	0.148	0.0321	0.1037	0.0406	0.0042
10	rs55900025	99681343	0.87	0.165571370278195	1.02	0.103026239636585	0.143453330621956	0.0882031228215263	0.0095	0.0057	0.0773	0.0149	0.0431	0.0184	0.0175	0.0354	0.0034	0.0474	0.0472	0.1168	0.004	0.0471	0.0896	0.0179	0.0191	0.0048	0.0034	0.0177	0.0242	0.1481	0.0321	0.1038	0.0406	0.0042
10	rs11189439	99686973	0.87	0.165571370278195	1.02	0.103026239636585	0.146881363167839	0.0957466836223474	0.0095	0.0057	0.0773	0.0149	0.0432	0.0184	0.0175	0.0355	0.0033	0.0474	0.0473	0.1171	0.0039	0.047	0.0896	0.0178	0.0191	0.0047	0.0033	0.0176	0.0242	0.1481	0.0323	0.1038	0.0406	0.0042
10	rs4919161	99688733	0.87	0.165571370278195	1.02	0.103026239636585	0.162593788560457	0.1161617008798	0.0095	0.0057	0.0773	0.0149	0.0432	0.0184	0.0175	0.0355	0.0033	0.0474	0.0473	0.1171	0.0039	0.047	0.0896	0.0178	0.0191	0.0047	0.0033	0.0176	0.0242	0.1482	0.0323	0.1038	0.0403	0.0042
10	rs474558	99695194	0.86	0.193417951625055	1.02	0.103026239636585	0.143678223583479	0.167620352585726	0.0103	0.006	0.0788	0.0134	0.0448	0.0185	0.0169	0.0338	0.0035	0.0481	0.0466	0.1203	0.0037	0.0449	0.0908	0.0159	0.0177	0.0046	0.0026	0.0158	0.023	0.1496	0.0334	0.1031	0.0428	0.0044
10	rs34833894	99709684	0.86	0.193417951625055	1.02	0.103026239636585	0.117814377124646	0.137673284872063	0.0103	0.006	0.0789	0.0133	0.0448	0.0184	0.0168	0.0349	0.0035	0.0482	0.0463	0.1207	0.0037	0.0449	0.0907	0.0158	0.0177	0.0046	0.0025	0.0155	0.0229	0.1494	0.034	0.1024	0.0428	0.0044
10	rs12146399	99710394	0.86	0.193417951625055	1.02	0.103026239636585	0.117358782789794	0.139787500270611	0.0103	0.006	0.0789	0.0133	0.0448	0.0184	0.0168	0.0349	0.0035	0.0482	0.0463	0.1207	0.0037	0.0449	0.0907	0.0158	0.0177	0.0046	0.0025	0.0155	0.0229	0.1494	0.034	0.1024	0.0428	0.0044
10	rs533358	99713117	0.86	0.193417951625055	1.02	0.103026239636585	0.114283801743956	0.13212349450214	0.0103	0.006	0.0789	0.0133	0.0451	0.0181	0.0168	0.0349	0.0035	0.0482	0.0464	0.1207	0.0037	0.0449	0.0907	0.0158	0.0177	0.0046	0.0025	0.0155	0.0229	0.1494	0.034	0.1024	0.0428	0.0044
10	rs72842540	99747497	0.86	0.193417951625055	1.02	0.103026239636585	0.102639982597364	0.147702035241836	0.0104	0.0057	0.0784	0.0133	0.0454	0.0183	0.0168	0.0348	0.0034	0.0484	0.0465	0.1209	0.0036	0.0453	0.0905	0.0156	0.0175	0.0045	0.0025	0.0156	0.0229	0.1488	0.0342	0.1023	0.0435	0.0043
10	rs495652	99758611	0.86	0.193417951625055	1.02	0.103026239636585	0.101882515327659	0.146762737124502	0.0104	0.0057	0.0784	0.0133	0.0454	0.0183	0.0168	0.0348	0.0034	0.0484	0.0465	0.1209	0.0036	0.0453	0.0905	0.0156	0.0175	0.0045	0.0025	0.0156	0.0229	0.1488	0.0342	0.1023	0.0435	0.0043
10	rs11189465	99769125	0.85	0.2244882202137	1.02	0.103026239636585	0.0801627553448148	0.147984245880633	0.0105	0.0057	0.0785	0.0132	0.0457	0.0179	0.0167	0.035	0.0034	0.0485	0.0466	0.1209	0.0036	0.0456	0.0902	0.0153	0.0172	0.0044	0.0025	0.0158	0.0228	0.1482	0.0341	0.1027	0.0444	0.0043
10	rs11591797	99770333	0.85	0.2244882202137	1.02	0.103026239636585	0.0828327661039107	0.17685467971828	0.0105	0.0057	0.0785	0.0132	0.0457	0.0179	0.0167	0.035	0.0034	0.0485	0.0466	0.1211	0.0036	0.0456	0.0902	0.0153	0.0172	0.0044	0.0025	0.0158	0.0228	0.1482	0.0342	0.1027	0.0441	0.0043
10	rs499415	99773047	0.85	0.2244882202137	1.02	0.103026239636585	0.0853490545167024	0.207353721949946	0.0105	0.0057	0.0786	0.0132	0.0456	0.0178	0.0167	0.035	0.0034	0.0485	0.0467	0.1211	0.0036	0.0456	0.0903	0.0153	0.0172	0.0044	0.0025	0.0158	0.0228	0.1481	0.0342	0.1027	0.0441	0.0043
10	rs17442418	99777109	0.85	0.2244882202137	1.02	0.103026239636585	0.0948979207845375	0.206402475603754	0.0105	0.0057	0.0787	0.0132	0.0456	0.0177	0.0167	0.035	0.0034	0.0485	0.0469	0.1211	0.0035	0.0457	0.0904	0.0152	0.0172	0.0044	0.0025	0.0157	0.0228	0.1479	0.0342	0.1028	0.0441	0.0043
10	rs61873669	99794530	0.85	0.2244882202137	1.02	0.103026239636585	0.109778785472226	0.136026921577268	0.0106	0.0057	0.0788	0.013	0.0453	0.0173	0.0166	0.035	0.0031	0.049	0.0476	0.1204	0.0034	0.0461	0.091	0.0142	0.0171	0.0042	0.0026	0.0156	0.0225	0.1491	0.0342	0.1032	0.0441	0.0041
10	rs80260767	99803425	0.85	0.2244882202137	1.02	0.103026239636585	0.103901415251164	0.13212349450214	0.0107	0.0057	0.0784	0.0129	0.0453	0.0171	0.0165	0.0347	0.0029	0.0496	0.0477	0.1194	0.0035	0.0459	0.0917	0.0137	0.017	0.0042	0.0027	0.0156	0.0223	0.15	0.0342	0.1035	0.0443	0.0041
10	rs117949786	99807092	0.85	0.2244882202137	1.01	0.120454976543865	0.102221636930665	0.118753801228155	0.0107	0.0057	0.0783	0.0128	0.0453	0.0171	0.0165	0.0346	0.0029	0.0496	0.0477	0.1193	0.0035	0.0459	0.0918	0.0136	0.017	0.0042	0.0027	0.0156	0.0223	0.1502	0.0342	0.1036	0.0444	0.0041
10	rs17108848	99811236	0.85	0.2244882202137	1.01	0.120454976543865	0.104721194126204	0.124797024159233	0.0107	0.0057	0.0783	0.0128	0.0452	0.0171	0.0165	0.0346	0.0029	0.0497	0.0477	0.119	0.0036	0.0458	0.0921	0.0135	0.017	0.0042	0.0027	0.0156	0.0222	0.1504	0.0341	0.1037	0.0444	0.004
10	rs17108851	99812009	0.85	0.2244882202137	1.01	0.120454976543865	0.102744735491175	0.120755675245062	0.0107	0.0057	0.0783	0.0128	0.0452	0.0171	0.0165	0.0346	0.0029	0.0497	0.0478	0.1189	0.0036	0.0458	0.0922	0.0134	0.017	0.0042	0.0028	0.0156	0.0222	0.1506	0.0341	0.1037	0.0445	0.004
10	rs77491962	99833232	0.85	0.2244882202137	1.02	0.103026239636585	0.0986830981547931	0.121629979884351	0.0108	0.0057	0.0784	0.0127	0.045	0.017	0.0165	0.0345	0.0028	0.0499	0.0477	0.1188	0.0036	0.0457	0.0926	0.0132	0.0169	0.0042	0.0028	0.0156	0.022	0.1509	0.0341	0.1038	0.0446	0.004
10	rs56868345	99838405	0.85	0.2244882202137	1.02	0.103026239636585	0.0940280693893799	0.110029809857906	0.0108	0.0057	0.0784	0.0127	0.045	0.017	0.0164	0.0345	0.0028	0.05	0.0477	0.1188	0.0036	0.0457	0.0927	0.0131	0.0169	0.0042	0.0028	0.0156	0.022	0.1509	0.0341	0.1038	0.0446	0.004
10	rs928578	99846671	0.85	0.2244882202137	1.02	0.103026239636585	0.0944747915805051	0.116419935678412	0.0107	0.0058	0.0788	0.0125	0.0449	0.0171	0.0161	0.0342	0.0027	0.0503	0.0478	0.1182	0.0035	0.0463	0.0928	0.0127	0.0169	0.0042	0.0028	0.0152	0.0219	0.151	0.0348	0.104	0.0451	0.0039
10	rs71486144	99865374	0.84	0.258953137461488	1.02	0.103026239636585	0.174600583147968	0.143027266924976	0.0105	0.0056	0.0793	0.0121	0.0449	0.0166	0.0158	0.0341	0.0023	0.052	0.0474	0.1179	0.0032	0.0466	0.0936	0.0112	0.0165	0.0038	0.0026	0.0143	0.0217	0.153	0.0351	0.1047	0.0456	0.0035
10	rs73338448	99882156	0.84	0.258953137461488	1.02	0.103026239636585	0.170092850154068	0.139879689446341	0.0105	0.0056	0.0794	0.0121	0.0449	0.0166	0.0158	0.0341	0.0023	0.0522	0.0474	0.1179	0.0031	0.0467	0.0936	0.0111	0.0165	0.0037	0.0026	0.0143	0.0217	0.1531	0.035	0.1047	0.0457	0.0035
10	rs17444006	99887537	0.84	0.258953137461488	1.02	0.103026239636585	0.166318633646058	0.137398387147485	0.0105	0.0056	0.0793	0.0121	0.0449	0.0166	0.0158	0.0341	0.0023	0.0522	0.0474	0.1179	0.0031	0.0468	0.0936	0.0111	0.0165	0.0037	0.0026	0.0142	0.0217	0.1531	0.035	0.1048	0.0457	0.0035
10	rs6584167	99889852	0.84	0.258953137461488	1.02	0.103026239636585	0.165059904849333	0.135479749741166	0.0105	0.0056	0.0793	0.0121	0.0449	0.0166	0.0158	0.0341	0.0023	0.0522	0.0474	0.1179	0.0031	0.0468	0.0936	0.011	0.0165	0.0037	0.0026	0.0142	0.0217	0.1531	0.035	0.1048	0.0457	0.0035
10	rs71486145	99894986	0.84	0.258953137461488	1.02	0.103026239636585	0.165688570708212	0.133027529911628	0.0105	0.0056	0.0793	0.0121	0.0449	0.0166	0.0158	0.034	0.0023	0.0523	0.0474	0.1179	0.0031	0.0468	0.0937	0.011	0.0165	0.0037	0.0026	0.0142	0.0217	0.1531	0.035	0.1049	0.0457	0.0035
10	rs17523231	99932268	0.84	0.258953137461488	1.02	0.103026239636585	0.159841097695471	0.119448674213855	0.0105	0.0056	0.0792	0.0121	0.045	0.0166	0.0157	0.034	0.0023	0.0524	0.0474	0.118	0.0031	0.0469	0.0938	0.0109	0.0164	0.0037	0.0026	0.0141	0.0217	0.1531	0.0349	0.1051	0.0458	0.0035
10	rs10509718	99932320	0.84	0.258953137461488	1.02	0.103026239636585	0.159841097695471	0.119448674213855	0.0105	0.0056	0.0792	0.0121	0.045	0.0166	0.0157	0.034	0.0023	0.0524	0.0474	0.118	0.0031	0.0469	0.0938	0.0109	0.0164	0.0037	0.0026	0.0141	0.0217	0.1531	0.0349	0.1051	0.0458	0.0035
10	rs10509719	99934334	0.84	0.258953137461488	1.02	0.103026239636585	0.159875336140886	0.119535640826982	0.0105	0.0056	0.0792	0.0121	0.045	0.0166	0.0157	0.034	0.0023	0.0524	0.0474	0.118	0.0031	0.0469	0.0938	0.0109	0.0164	0.0037	0.0026	0.0141	0.0217	0.1531	0.0349	0.1051	0.0458	0.0035
10	rs72826281	99964768	0.84	0.258953137461488	1.02	0.103026239636585	0.163910978893478	0.113335520158137	0.0105	0.0056	0.0792	0.0121	0.045	0.0165	0.0156	0.0341	0.0023	0.0525	0.0474	0.1178	0.0031	0.047	0.0938	0.0109	0.0164	0.0037	0.0026	0.0141	0.0218	0.153	0.0348	0.1054	0.0458	0.0035
10	rs34530959	99968670	0.84	0.258953137461488	1.02	0.103026239636585	0.163876236244343	0.113591350677242	0.0105	0.0056	0.0792	0.0121	0.045	0.0165	0.0156	0.0341	0.0023	0.0525	0.0474	0.1178	0.0031	0.047	0.0938	0.0109	0.0164	0.0037	0.0026	0.0141	0.0218	0.153	0.0348	0.1054	0.0458	0.0035
10	rs34494334	99969475	0.84	0.258953137461488	1.02	0.103026239636585	0.163910978893478	0.113506049421752	0.0105	0.0056	0.0792	0.0121	0.045	0.0165	0.0156	0.0341	0.0023	0.0525	0.0474	0.1178	0.0031	0.047	0.0938	0.0109	0.0164	0.0037	0.0026	0.0141	0.0218	0.153	0.0348	0.1054	0.0458	0.0035
10	rs35122894	99969507	0.84	0.258953137461488	1.02	0.103026239636585	0.163910978893478	0.113506049421752	0.0105	0.0056	0.0792	0.0121	0.045	0.0165	0.0156	0.0341	0.0023	0.0525	0.0474	0.1178	0.0031	0.047	0.0938	0.0109	0.0164	0.0037	0.0026	0.0141	0.0218	0.153	0.0348	0.1054	0.0458	0.0035
10	rs11189513	99969568	0.84	0.258953137461488	1.02	0.103026239636585	0.163910978893478	0.113506049421752	0.0105	0.0056	0.0792	0.0121	0.045	0.0165	0.0156	0.0341	0.0023	0.0525	0.0474	0.1178	0.0031	0.047	0.0938	0.0109	0.0164	0.0037	0.0026	0.0141	0.0218	0.153	0.0348	0.1054	0.0458	0.0035
10	rs115833071	99969650	0.84	0.258953137461488	1.02	0.103026239636585	0.163910978893478	0.113506049421752	0.0105	0.0056	0.0792	0.0121	0.045	0.0165	0.0156	0.0341	0.0023	0.0525	0.0474	0.1178	0.0031	0.047	0.0938	0.0109	0.0164	0.0037	0.0026	0.0141	0.0218	0.153	0.0348	0.1054	0.0458	0.0035
10	rs77264786	100004799	0.84	0.258953137461488	1.02	0.103026239636585	0.163910978893478	0.113591350677242	0.0105	0.0056	0.0792	0.0121	0.045	0.0165	0.0156	0.034	0.0023	0.0525	0.0474	0.1177	0.0031	0.047	0.0938	0.0109	0.0164	0.0037	0.0026	0.0141	0.0218	0.1529	0.0348	0.1055	0.0459	0.0034
10	rs41307056	100007694	0.84	0.258953137461488	1.02	0.103026239636585	0.163910978893478	0.113676676337854	0.0105	0.0056	0.0792	0.0121	0.045	0.0165	0.0156	0.034	0.0023	0.0525	0.0474	0.1177	0.0031	0.047	0.0938	0.0109	0.0164	0.0037	0.0026	0.0141	0.0218	0.1529	0.0348	0.1055	0.0459	0.0034
10	rs1983867	100016196	0.84	0.258953137461488	1.03	0.0875760293110768	0.162593788560457	0.120319413142363	0.0104	0.0056	0.0789	0.0121	0.0449	0.0165	0.0156	0.034	0.0023	0.0526	0.0474	0.1176	0.0031	0.047	0.0939	0.0108	0.0164	0.0036	0.0026	0.0141	0.0218	0.1529	0.0348	0.1058	0.0461	0.0032
10	rs1983864	100017453	0.84	0.258953137461488	1.03	0.0875760293110768	0.162974440408728	0.121892733284845	0.0104	0.0056	0.0789	0.0121	0.0449	0.0165	0.0156	0.034	0.0023	0.0526	0.0474	0.1176	0.0031	0.047	0.0939	0.0108	0.0164	0.0036	0.0026	0.0141	0.0218	0.1529	0.0348	0.1058	0.0462	0.0032
10	rs33995374	100020880	0.84	0.258953137461488	1.03	0.0875760293110768	0.172445499860599	0.126036861781843	0.0104	0.0056	0.0789	0.0121	0.0449	0.0165	0.0156	0.034	0.0023	0.0526	0.0474	0.1176	0.0032	0.0468	0.0939	0.0108	0.0165	0.0036	0.0026	0.0141	0.0219	0.1529	0.0348	0.1058	0.0462	0.0032
10	rs746257	100021983	0.84	0.258953137461488	1.03	0.0875760293110768	0.176517163379406	0.127726796987499	0.0104	0.0057	0.0787	0.0121	0.045	0.0165	0.0156	0.034	0.0023	0.0527	0.0475	0.1176	0.0032	0.0469	0.0936	0.0108	0.0165	0.0036	0.0026	0.0141	0.0219	0.1529	0.0349	0.1058	0.0462	0.0032
10	rs7899882	100030768	0.84	0.258953137461488	1.03	0.0875760293110768	0.183413382703717	0.110620385079525	0.0103	0.0057	0.0788	0.0119	0.0448	0.0166	0.0154	0.0338	0.0022	0.0533	0.0476	0.1168	0.0035	0.0472	0.0929	0.0107	0.0168	0.0034	0.0026	0.0142	0.0218	0.1531	0.0348	0.1063	0.0465	0.0033
10	rs2862296	100032749	0.84	0.258953137461488	1.03	0.0875760293110768	0.230052694385425	0.11011410358038	0.0103	0.0057	0.0783	0.0116	0.0449	0.0165	0.0154	0.0335	0.0022	0.0539	0.0475	0.1159	0.0037	0.0466	0.0934	0.0107	0.0169	0.0036	0.0029	0.014	0.022	0.1543	0.0345	0.106	0.0467	0.0033
10	rs7905091	100046078	0.84	0.258953137461488	1.03	0.0875760293110768	0.289707128354084	0.134206170372496	0.01	0.0057	0.0775	0.011	0.0446	0.0161	0.015	0.033	0.0018	0.0552	0.0473	0.1153	0.0034	0.0458	0.0953	0.0109	0.0169	0.0037	0.003	0.0148	0.0219	0.1563	0.0343	0.1058	0.0475	0.0025
10	rs1325498	100046757	0.84	0.258953137461488	1.03	0.0875760293110768	0.291622525703075	0.148455028124597	0.0101	0.0057	0.0775	0.011	0.0446	0.0161	0.0149	0.033	0.0017	0.0553	0.0472	0.1152	0.0034	0.0457	0.0953	0.0109	0.0169	0.0037	0.003	0.0148	0.0219	0.1565	0.0342	0.1057	0.0476	0.0025
10	rs11599733	100047185	0.84	0.258953137461488	1.03	0.0875760293110768	0.299011019986791	0.148266650591268	0.0101	0.0057	0.0776	0.0109	0.0446	0.0162	0.0149	0.0331	0.0017	0.0553	0.0473	0.1151	0.0034	0.0457	0.0955	0.0109	0.0168	0.0037	0.003	0.0148	0.0219	0.1565	0.0341	0.1056	0.0476	0.0024
10	rs79055798	100049599	0.84	0.258953137461488	1.02	0.103026239636585	0.355536769368021	0.193136622072349	0.0102	0.0058	0.0782	0.0106	0.0444	0.0163	0.015	0.0322	0.0017	0.0561	0.0472	0.1143	0.0033	0.046	0.0961	0.0112	0.0167	0.0037	0.003	0.0148	0.0221	0.1564	0.034	0.1046	0.0478	0.0023
10	rs927741	100050356	0.84	0.258953137461488	1.02	0.103026239636585	0.391715753118992	0.155580873835835	0.0103	0.0058	0.0787	0.0104	0.0442	0.0164	0.0151	0.0316	0.0017	0.0567	0.0472	0.1137	0.0032	0.0463	0.0966	0.0115	0.0166	0.0037	0.003	0.0148	0.0223	0.1564	0.0339	0.1039	0.048	0.0023
10	rs1925637	100051497	0.83	0.29697514221559	1.02	0.103026239636585	0.489560469013711	0.131221737686608	0.0106	0.0061	0.0787	0.01	0.0442	0.0164	0.0155	0.0311	0.0016	0.0572	0.0475	0.1121	0.0031	0.0467	0.0977	0.0119	0.0167	0.0037	0.0031	0.015	0.0228	0.1556	0.0335	0.1034	0.0478	0.0022
10	rs75822602	100053881	0.83	0.29697514221559	1.01	0.120454976543865	0.71535941066895	0.126836312387972	0.011	0.0061	0.0794	0.0096	0.0432	0.0165	0.0155	0.0315	0.0016	0.0576	0.0476	0.1105	0.0029	0.0473	0.098	0.0124	0.0174	0.0038	0.0032	0.0154	0.0231	0.1555	0.0325	0.1023	0.0481	0.0023
10	rs59558207	100055224	0.83	0.29697514221559	1.01	0.120454976543865	0.768434748711073	0.115216702404417	0.0111	0.0062	0.0795	0.0095	0.0429	0.0165	0.0155	0.0316	0.0016	0.0578	0.0476	0.1102	0.0028	0.0473	0.0981	0.0125	0.0175	0.0038	0.0032	0.0155	0.0231	0.1555	0.0323	0.1021	0.0482	0.0023
10	rs6584182	100055644	0.83	0.29697514221559	1.01	0.120454976543865	0.785021947821057	0.121717540686718	0.0111	0.0062	0.0797	0.0095	0.0428	0.0165	0.0155	0.0316	0.0016	0.0579	0.0476	0.11	0.0028	0.0474	0.098	0.0126	0.0177	0.0038	0.0032	0.0155	0.0232	0.1554	0.0323	0.1019	0.0483	0.0023
10	rs143976555	100061023	0.83	0.29697514221559	1.01	0.120454976543865	0.708602267851659	0.119361731469192	0.0113	0.0063	0.0805	0.0097	0.0429	0.0167	0.0156	0.0316	0.0016	0.0579	0.0472	0.109	0.0029	0.0477	0.0986	0.0133	0.0177	0.0037	0.0033	0.0159	0.0228	0.154	0.0323	0.1007	0.0486	0.0023
10	rs7075737	100061311	0.83	0.29697514221559	1.01	0.120454976543865	0.703128477939788	0.127370324927929	0.0113	0.0063	0.0805	0.0097	0.0429	0.0168	0.0156	0.0316	0.0016	0.0579	0.0472	0.1089	0.0029	0.0477	0.0986	0.0133	0.0177	0.0037	0.0033	0.0159	0.0228	0.1541	0.0323	0.1006	0.0486	0.0023
10	rs78425398	100068962	0.83	0.29697514221559	1.01	0.120454976543865	0.605328717579469	0.135024392327929	0.0111	0.0064	0.0807	0.0098	0.0428	0.017	0.0158	0.0324	0.0015	0.0576	0.0463	0.1091	0.0028	0.0482	0.0995	0.014	0.0179	0.0039	0.0033	0.0162	0.0227	0.1529	0.0322	0.0991	0.0487	0.0023
10	rs17453254	100070557	0.83	0.29697514221559	1	0.139999700676332	0.596595474485527	0.126214354614854	0.0111	0.0064	0.0807	0.0098	0.0428	0.0171	0.0158	0.0324	0.0016	0.0577	0.0463	0.1092	0.0028	0.0478	0.0996	0.014	0.0179	0.0039	0.0032	0.0162	0.0227	0.1528	0.0321	0.0991	0.0487	0.0023
10	rs11189551	100077152	0.83	0.29697514221559	1	0.139999700676332	0.62976882473672	0.142934327898062	0.0111	0.0064	0.0808	0.0096	0.0428	0.017	0.0158	0.0326	0.0016	0.0577	0.0462	0.1098	0.0027	0.0479	0.0997	0.0141	0.0179	0.0039	0.0032	0.0159	0.0227	0.1529	0.0321	0.0988	0.0487	0.0023
10	rs61873863	100078915	0.83	0.29697514221559	1	0.139999700676332	0.657083588529358	0.185952958339467	0.0111	0.0064	0.0811	0.0097	0.0428	0.017	0.0159	0.0326	0.0015	0.0576	0.0461	0.11	0.0027	0.0479	0.0999	0.0141	0.0179	0.0039	0.0032	0.0159	0.0226	0.1528	0.0321	0.0984	0.0485	0.0023
10	rs77493313	100079373	0.83	0.29697514221559	1	0.139999700676332	0.679167425307272	0.235225998707462	0.011	0.0064	0.0812	0.0097	0.0429	0.0169	0.016	0.0325	0.0015	0.0575	0.0461	0.11	0.0027	0.048	0.0999	0.0143	0.018	0.0038	0.0032	0.0159	0.0226	0.1527	0.0321	0.0983	0.0483	0.0023
10	rs11599019	100080631	0.84	0.258953137461488	1	0.139999700676332	0.55143458074253	0.143678453793877	0.0105	0.0062	0.0823	0.0102	0.0437	0.0168	0.0167	0.032	0.0016	0.0572	0.0463	0.11	0.0024	0.0483	0.0988	0.0155	0.0189	0.0036	0.0031	0.016	0.0224	0.151	0.0319	0.0976	0.0483	0.0025
10	rs11189553	100084117	0.84	0.258953137461488	1	0.139999700676332	0.430310243190287	0.225155616494644	0.0093	0.0062	0.0831	0.0103	0.0465	0.0163	0.0168	0.0305	0.0014	0.0575	0.047	0.1101	0.002	0.0499	0.1014	0.017	0.0192	0.0031	0.0029	0.0158	0.0213	0.1466	0.0304	0.0983	0.0485	0.0024
10	rs73329432	100086215	0.84	0.258953137461488	1	0.139999700676332	0.414229277269504	0.233464410079361	0.0093	0.0062	0.083	0.0103	0.0466	0.0163	0.0168	0.0305	0.0014	0.0575	0.047	0.11	0.002	0.05	0.1014	0.017	0.0192	0.003	0.0029	0.0158	0.0213	0.1465	0.0304	0.0983	0.0486	0.0024
10	rs4919210	100088262	0.84	0.258953137461488	1	0.139999700676332	0.403318985628761	0.266152358239991	0.0093	0.0062	0.0828	0.0103	0.0467	0.0162	0.0168	0.0304	0.0014	0.0575	0.0471	0.1101	0.0019	0.05	0.1014	0.0171	0.0192	0.003	0.0028	0.0158	0.0212	0.1464	0.0304	0.0985	0.0486	0.0024
10	rs55950087	100091388	0.84	0.258953137461488	1	0.139999700676332	0.385146210768258	0.214159840419242	0.0093	0.0062	0.0829	0.0104	0.0468	0.0161	0.0169	0.0302	0.0014	0.0575	0.0471	0.1103	0.0019	0.0501	0.1013	0.0173	0.0192	0.003	0.0028	0.0158	0.0212	0.1464	0.0305	0.0985	0.0486	0.0024
10	rs4917818	100092168	0.84	0.258953137461488	1	0.139999700676332	0.367722545977506	0.199367065289006	0.0093	0.0062	0.0829	0.0104	0.0468	0.0161	0.017	0.0298	0.0014	0.0575	0.0471	0.1103	0.0019	0.0501	0.1013	0.0173	0.0192	0.003	0.0028	0.0158	0.0212	0.1463	0.0305	0.0985	0.0488	0.0024
10	rs61873866	100094945	0.84	0.258953137461488	1	0.139999700676332	0.363942370937723	0.178661746574528	0.0093	0.0061	0.083	0.0104	0.0469	0.016	0.017	0.03	0.0014	0.0575	0.0471	0.1108	0.0019	0.05	0.101	0.0173	0.0192	0.0029	0.0028	0.0159	0.0212	0.1463	0.0305	0.0984	0.0488	0.0024
10	rs4917819	100099508	0.84	0.258953137461488	1	0.139999700676332	0.376273499449154	0.186973510486135	0.0093	0.006	0.0829	0.0104	0.0472	0.016	0.0171	0.03	0.0014	0.0577	0.0475	0.1113	0.0019	0.0501	0.1003	0.0174	0.0191	0.0028	0.0028	0.016	0.0207	0.1463	0.0306	0.0982	0.0486	0.0024
10	rs72836882	100100464	0.84	0.258953137461488	1	0.139999700676332	0.39423587508606	0.213198340012011	0.0092	0.006	0.083	0.0103	0.047	0.016	0.0171	0.03	0.0014	0.0578	0.0474	0.1114	0.0019	0.05	0.1005	0.0175	0.0191	0.0028	0.0028	0.016	0.0205	0.1463	0.0305	0.0985	0.0485	0.0024
10	rs11189558	100102403	0.84	0.258953137461488	1	0.139999700676332	0.393843320569712	0.267873511848278	0.0089	0.0058	0.0836	0.0103	0.0462	0.0162	0.0172	0.0299	0.0012	0.0584	0.0468	0.1112	0.0019	0.0506	0.1005	0.018	0.019	0.0025	0.0026	0.0162	0.0196	0.1461	0.0306	0.1001	0.0481	0.0023
10	rs72641305	100103536	0.84	0.258953137461488	1	0.139999700676332	0.408441793534573	0.321410030597758	0.0087	0.0058	0.0839	0.0103	0.0463	0.0161	0.0172	0.0298	0.0011	0.0587	0.0468	0.1112	0.0018	0.0506	0.1007	0.0182	0.019	0.0024	0.0025	0.0163	0.0194	0.1461	0.0305	0.1006	0.0479	0.0021
10	rs10883074	100103565	0.84	0.258953137461488	0.99	0.161794913519683	0.40519358374987	0.326397518023405	0.0087	0.0058	0.0839	0.0103	0.0463	0.0161	0.0172	0.0298	0.0011	0.0587	0.0467	0.1112	0.0018	0.0506	0.1007	0.0182	0.019	0.0024	0.0025	0.0163	0.0194	0.1461	0.0305	0.1006	0.0479	0.0021
10	rs78516284	100104045	0.84	0.258953137461488	0.99	0.161794913519683	0.402525019792148	0.353661846823201	0.0087	0.0058	0.0839	0.0103	0.0463	0.0161	0.0172	0.0297	0.0011	0.0586	0.0465	0.1116	0.0018	0.0506	0.1009	0.018	0.019	0.0024	0.0025	0.0164	0.0194	0.1461	0.0304	0.1007	0.0478	0.0021
10	rs72836888	100104359	0.84	0.258953137461488	0.99	0.161794913519683	0.380393686521309	0.331774910618468	0.0087	0.0058	0.084	0.0105	0.0462	0.0161	0.0172	0.0296	0.0011	0.0585	0.0464	0.1117	0.0018	0.0506	0.1009	0.0181	0.019	0.0023	0.0025	0.0165	0.0194	0.1462	0.0303	0.1007	0.0477	0.0021
10	rs1925634	100105182	0.84	0.258953137461488	0.99	0.161794913519683	0.312090088657585	0.314272812070233	0.0086	0.0058	0.0842	0.011	0.0462	0.0161	0.0172	0.0295	0.001	0.0583	0.0461	0.1121	0.0019	0.0505	0.101	0.0181	0.019	0.0023	0.0024	0.0166	0.0193	0.1464	0.03	0.1007	0.0475	0.0021
10	rs765456	100114965	0.84	0.258953137461488	0.99	0.161794913519683	0.173592944305763	0.151006531248728	0.0083	0.0058	0.0855	0.012	0.0454	0.0178	0.0175	0.029	9e-04	0.058	0.0448	0.1167	0.002	0.051	0.0998	0.018	0.0179	0.0024	0.0019	0.017	0.0181	0.1479	0.0284	0.1007	0.0451	0.002
10	rs1925638	100117107	0.84	0.258953137461488	0.99	0.161794913519683	0.144967358067424	0.158368059185819	0.0082	0.0058	0.0855	0.0125	0.0456	0.018	0.0177	0.0289	9e-04	0.0578	0.0444	0.1161	0.002	0.0511	0.0998	0.0178	0.0177	0.0025	0.0019	0.0173	0.0182	0.1485	0.028	0.1007	0.0451	0.002
10	rs61873892	100118038	0.84	0.258953137461488	0.99	0.161794913519683	0.151681985898002	0.1593332279395	0.0082	0.0058	0.0856	0.0127	0.0454	0.0179	0.0178	0.0289	9e-04	0.0577	0.0442	0.1159	0.002	0.0509	0.1003	0.0179	0.0176	0.0029	0.0018	0.0173	0.0181	0.1487	0.0278	0.1006	0.045	0.002
10	rs11814584	100123612	0.85	0.2244882202137	0.99	0.161794913519683	0.123336678105469	0.170778274654062	0.0082	0.0058	0.0858	0.0133	0.0448	0.018	0.0184	0.0286	8e-04	0.0571	0.0437	0.1153	0.0019	0.0506	0.1017	0.0183	0.0171	0.003	0.0015	0.0173	0.018	0.1499	0.0273	0.1006	0.0448	0.002
10	rs17109512	100127551	0.85	0.2244882202137	0.99	0.161794913519683	0.105278806202435	0.123209689104335	0.0082	0.0058	0.0858	0.0135	0.0446	0.0181	0.0186	0.0285	8e-04	0.0569	0.0435	0.1151	0.0019	0.0504	0.1022	0.0185	0.0169	0.0031	0.0015	0.0173	0.0179	0.1504	0.0271	0.1005	0.0448	0.002
10	rs74487492	100135382	0.85	0.2244882202137	0.99	0.161794913519683	0.112252405807344	0.147984245880633	0.0082	0.0058	0.0857	0.0135	0.0443	0.0181	0.0189	0.0283	8e-04	0.0567	0.0432	0.1153	0.0019	0.0503	0.1029	0.0186	0.0166	0.0031	0.0015	0.0172	0.0178	0.1507	0.0269	0.1006	0.0448	0.002
10	rs2296441	100144782	0.85	0.2244882202137	0.99	0.161794913519683	0.093311154073191	0.108432939731538	0.0083	0.0058	0.0857	0.0136	0.0443	0.0181	0.019	0.0283	8e-04	0.0567	0.0432	0.1154	0.0019	0.0502	0.1031	0.0187	0.0166	0.0031	0.0015	0.0172	0.0178	0.1508	0.0268	0.1006	0.0448	0.002
10	rs2147896	100148176	0.85	0.2244882202137	0.99	0.161794913519683	0.0891779469831048	0.0959064362335864	0.0082	0.0058	0.0858	0.0136	0.0443	0.0181	0.019	0.0283	8e-04	0.0566	0.0432	0.1154	0.0019	0.0502	0.1033	0.0188	0.0166	0.003	0.0015	0.0172	0.0178	0.1507	0.0267	0.1006	0.0448	0.002
10	rs75170506	100151925	0.85	0.2244882202137	0.99	0.161794913519683	0.0943754047262106	0.0794955290774959	0.0082	0.0058	0.0859	0.0136	0.0442	0.0181	0.019	0.0283	8e-04	0.0568	0.0432	0.1154	0.0019	0.0502	0.1034	0.0187	0.0165	0.003	0.0015	0.0172	0.0178	0.1507	0.0267	0.1007	0.0448	0.002
10	rs7072216	100156853	0.85	0.2244882202137	0.99	0.161794913519683	0.101726234724566	0.0990424648448036	0.0082	0.0058	0.086	0.0136	0.0438	0.0181	0.019	0.0282	8e-04	0.0568	0.0431	0.1155	0.0019	0.0502	0.1036	0.0188	0.0165	0.003	0.0015	0.0171	0.0178	0.1506	0.0267	0.1008	0.0448	0.002
10	rs73333643	100161195	0.85	0.2244882202137	0.99	0.161794913519683	0.12237151864408	0.0859730143927169	0.0082	0.0058	0.087	0.0131	0.0432	0.018	0.019	0.0282	8e-04	0.0566	0.0429	0.1162	0.0018	0.0503	0.1039	0.0193	0.0159	0.003	0.0015	0.0173	0.0176	0.1507	0.0266	0.1011	0.0443	0.0017
10	rs75175742	100165322	0.85	0.2244882202137	0.99	0.161794913519683	0.121236828784183	0.0946313543247389	0.0082	0.0059	0.0874	0.0129	0.043	0.018	0.0191	0.0282	8e-04	0.0566	0.0427	0.1165	0.0018	0.0504	0.1039	0.0196	0.0156	0.003	0.0015	0.0174	0.0175	0.1507	0.0265	0.1013	0.0441	0.0016
10	rs79345713	100169228	0.85	0.2244882202137	1	0.139999700676332	0.108229740004121	0.0730826690391564	0.0082	0.0059	0.0875	0.0129	0.0429	0.0179	0.0191	0.0282	8e-04	0.0565	0.0427	0.1166	0.0018	0.0504	0.104	0.0196	0.0156	0.003	0.0015	0.0174	0.0175	0.1507	0.0265	0.1013	0.0441	0.0016
10	rs56145188	100169387	0.85	0.2244882202137	0.99	0.161794913519683	0.108094508360365	0.0727964518298534	0.0082	0.0059	0.0875	0.0129	0.0429	0.0179	0.0191	0.0282	8e-04	0.0565	0.0427	0.1166	0.0018	0.0504	0.104	0.0196	0.0156	0.003	0.0015	0.0174	0.0175	0.1508	0.0265	0.1014	0.0441	0.0016
10	rs7913541	100172479	0.85	0.2244882202137	0.99	0.161794913519683	0.108067474595933	0.069398192197637	0.0082	0.0058	0.0874	0.0129	0.0429	0.018	0.0191	0.0282	8e-04	0.0564	0.0424	0.1166	0.0018	0.0503	0.1044	0.0198	0.0156	0.003	0.0015	0.0174	0.0176	0.1508	0.0265	0.1013	0.0441	0.0016
10	rs7075480	100176627	0.85	0.2244882202137	0.99	0.161794913519683	0.104827264046854	0.0799407688518191	0.0082	0.0058	0.0876	0.0129	0.0429	0.018	0.0191	0.0284	8e-04	0.0561	0.0424	0.1169	0.0018	0.0501	0.1037	0.0197	0.0155	0.003	0.0015	0.0174	0.0175	0.1512	0.0265	0.1017	0.0442	0.0016
10	rs11189600	100179274	0.85	0.2244882202137	0.98	0.18597139562509	0.0886517017988716	0.0775045018373055	0.0081	0.0057	0.0874	0.013	0.0428	0.0181	0.0191	0.0286	8e-04	0.0558	0.0423	0.1171	0.0019	0.0498	0.1036	0.0197	0.0155	0.003	0.0015	0.0174	0.0174	0.1512	0.0265	0.102	0.0445	0.0016
10	rs2296436	100179851	0.85	0.2244882202137	0.98	0.18597139562509	0.095372238955494	0.0907684969522739	0.0081	0.0057	0.0873	0.013	0.0428	0.0181	0.0191	0.0286	8e-04	0.0558	0.0423	0.117	0.0019	0.0498	0.1036	0.0197	0.0155	0.003	0.0015	0.0174	0.0174	0.1511	0.0265	0.102	0.0445	0.0016
10	rs2296434	100183570	0.85	0.2244882202137	0.98	0.18597139562509	0.098223965997167	0.114873793652153	0.0082	0.0057	0.0872	0.013	0.0428	0.0181	0.0191	0.0286	8e-04	0.0557	0.0423	0.1171	0.002	0.0497	0.1039	0.0196	0.0155	0.003	0.0016	0.0175	0.0174	0.1509	0.0265	0.1019	0.0445	0.0017
10	rs4919225	100186895	0.85	0.2244882202137	0.98	0.18597139562509	0.106774776601504	0.108684480987511	0.0082	0.0058	0.087	0.0131	0.0427	0.0182	0.0191	0.0286	8e-04	0.0557	0.0422	0.1172	0.002	0.0497	0.104	0.0196	0.0155	0.003	0.0016	0.0175	0.0173	0.1508	0.0264	0.1021	0.0444	0.0017
10	rs1925646	100187453	0.85	0.2244882202137	0.98	0.18597139562509	0.109070513967327	0.135753234436124	0.0082	0.0058	0.087	0.0131	0.0426	0.0182	0.0191	0.0286	8e-04	0.0557	0.0422	0.1172	0.002	0.0496	0.104	0.0197	0.0155	0.003	0.0016	0.0175	0.0173	0.1507	0.0264	0.1021	0.0444	0.0017
10	rs1061135	100189138	0.86	0.193417951625055	0.98	0.18597139562509	0.100584748731177	0.0826333451104271	0.0078	0.0059	0.0859	0.0138	0.042	0.0187	0.0196	0.0283	8e-04	0.0556	0.0421	0.118	0.0023	0.0492	0.1049	0.0198	0.0155	0.003	0.0016	0.0176	0.0168	0.1505	0.0259	0.1029	0.0438	0.0017
10	rs117044204	100190095	0.86	0.193417951625055	0.98	0.18597139562509	0.109152092934403	0.185341543807636	0.0076	0.0059	0.0849	0.014	0.0413	0.0186	0.0193	0.0277	8e-04	0.0551	0.0421	0.1196	0.0025	0.0484	0.1045	0.02	0.0153	0.0031	0.0017	0.0177	0.0172	0.1514	0.0259	0.1035	0.0441	0.0018
10	rs2296431	100190264	0.86	0.193417951625055	0.98	0.18597139562509	0.0894898388409183	0.152335667449292	0.0076	0.0059	0.0848	0.014	0.0412	0.0186	0.0192	0.0276	8e-04	0.055	0.0421	0.1197	0.0025	0.0483	0.1045	0.02	0.0153	0.0031	0.0017	0.0178	0.0172	0.1515	0.0259	0.1036	0.0442	0.0018
10	rs1801287	100190920	0.86	0.193417951625055	0.98	0.18597139562509	0.087273787809489	0.129156384421909	0.0076	0.0059	0.0848	0.014	0.0412	0.0186	0.0193	0.0276	8e-04	0.055	0.0421	0.1199	0.0025	0.0482	0.1045	0.02	0.0153	0.0031	0.0017	0.0178	0.0172	0.1515	0.0259	0.1036	0.0442	0.0018
10	rs113068901	100193315	0.86	0.193417951625055	0.98	0.18597139562509	0.0967536587388282	0.138499183774223	0.0076	0.0059	0.0849	0.0141	0.041	0.0188	0.0194	0.0274	9e-04	0.0547	0.042	0.12	0.0025	0.0482	0.1043	0.02	0.0153	0.0032	0.0017	0.0178	0.0172	0.1516	0.0258	0.1037	0.0441	0.0018
10	rs11594426	100194829	0.86	0.193417951625055	0.97	0.212655582583661	0.0894418105494577	0.113250292166019	0.0075	0.0059	0.085	0.0141	0.0409	0.0189	0.0195	0.0273	9e-04	0.0545	0.042	0.1201	0.0025	0.0481	0.1042	0.0201	0.0153	0.0032	0.0017	0.0179	0.0172	0.1516	0.0258	0.1038	0.0442	0.0018
10	rs41290488	100195647	0.86	0.193417951625055	0.97	0.212655582583661	0.0947235469556734	0.124797024159233	0.0075	0.0059	0.085	0.0141	0.0409	0.0189	0.0195	0.0273	9e-04	0.0545	0.042	0.1201	0.0025	0.0481	0.1042	0.0201	0.0153	0.0033	0.0017	0.0179	0.0173	0.1516	0.0258	0.1038	0.0442	0.0018
10	rs12780272	100196452	0.86	0.193417951625055	0.97	0.212655582583661	0.0968293680749678	0.115216702404417	0.0075	0.0059	0.085	0.0141	0.0409	0.0193	0.0195	0.0273	9e-04	0.0545	0.042	0.12	0.0025	0.0481	0.1042	0.0201	0.0153	0.0033	0.0017	0.0179	0.0172	0.1515	0.0258	0.1038	0.0441	0.0018
10	rs58548334	100202987	0.87	0.165571370278195	0.97	0.212655582583661	0.0877948314554025	0.0896765788393621	0.0075	0.0059	0.085	0.0141	0.0406	0.0202	0.0197	0.027	9e-04	0.054	0.0419	0.1199	0.0025	0.0479	0.104	0.0203	0.0155	0.0035	0.0018	0.018	0.0174	0.1512	0.0258	0.1036	0.0441	0.0018
10	rs1804689	100205107	0.87	0.165571370278195	0.98	0.18597139562509	0.0792036954697407	0.0681412792066994	0.0076	0.0059	0.0849	0.0141	0.0404	0.0212	0.0199	0.0266	9e-04	0.0534	0.0419	0.12	0.0024	0.0476	0.1042	0.0205	0.0156	0.0035	0.0017	0.0182	0.0173	0.1508	0.0261	0.1035	0.044	0.0018
10	rs116197742	100206358	0.87	0.165571370278195	0.98	0.18597139562509	0.0848605248577602	0.108349142432876	0.0076	0.006	0.0848	0.0142	0.0403	0.0213	0.0199	0.0264	9e-04	0.0534	0.042	0.1199	0.0024	0.0476	0.1042	0.0205	0.0156	0.0036	0.0017	0.0183	0.0173	0.1506	0.026	0.1036	0.0441	0.0018
10	rs7075080	100212374	0.87	0.165571370278195	0.96	0.241969076141015	0.0788487274085553	0.107178599216655	0.0078	0.0062	0.0841	0.0144	0.0399	0.0217	0.0199	0.0257	9e-04	0.0531	0.0427	0.1194	0.0025	0.0475	0.1041	0.0208	0.0158	0.0037	0.0017	0.0187	0.0173	0.1497	0.0256	0.1042	0.0445	0.0019
10	rs10786423	100212671	0.87	0.165571370278195	0.92	0.387761932740255	0.0898024211060979	0.111974809232771	0.0078	0.0062	0.0841	0.0144	0.0399	0.0217	0.0199	0.0256	9e-04	0.0531	0.0427	0.1195	0.0025	0.0475	0.1042	0.0208	0.0158	0.0037	0.0017	0.0187	0.0173	0.1498	0.0256	0.1041	0.0445	0.0019
10	rs7913009	100215413	0.87	0.165571370278195	0.91	0.431857736337621	0.0924014871051624	0.109524567426951	0.0078	0.0062	0.084	0.0144	0.04	0.0218	0.02	0.025	9e-04	0.0528	0.043	0.12	0.0026	0.0474	0.1047	0.021	0.0157	0.0037	0.0018	0.0187	0.0171	0.1496	0.0254	0.1039	0.0445	0.0019
10	rs10883100	100219374	0.87	0.165571370278195	0.91	0.431857736337621	0.103374651904817	0.123033788456447	0.0078	0.0063	0.0846	0.0143	0.04	0.0216	0.0197	0.0236	0.001	0.0529	0.0433	0.1213	0.0026	0.0479	0.1047	0.0206	0.0156	0.0037	0.0017	0.0191	0.017	0.1492	0.0253	0.1038	0.0445	0.0019
10	rs7901235	100228430	0.87	0.165571370278195	0.91	0.431857736337621	0.0890342296540916	0.189943862760681	0.0079	0.0063	0.0841	0.0147	0.0403	0.0218	0.0201	0.0238	0.0011	0.0515	0.0433	0.1211	0.0028	0.0478	0.104	0.0208	0.0158	0.0036	0.0016	0.0194	0.0173	0.1494	0.025	0.1036	0.0447	0.0018
10	rs6584209	100230982	0.88	0.140769569262351	0.91	0.431857736337621	0.0458830158772409	0.15798257461064	0.0079	0.0063	0.0841	0.0148	0.0407	0.0217	0.0203	0.024	0.0011	0.0508	0.0432	0.1208	0.0028	0.0476	0.1038	0.0208	0.0158	0.0033	0.0016	0.0193	0.0174	0.1495	0.0253	0.1041	0.0449	0.0018
10	rs17458332	100240246	0.88	0.140769569262351	0.9	0.479198205640863	0.0542824167090515	0.359540704723624	0.0076	0.0064	0.0844	0.0147	0.0416	0.0213	0.0204	0.0238	0.0012	0.0501	0.0431	0.1205	0.0028	0.0473	0.1036	0.021	0.0156	0.0034	0.0016	0.0194	0.0174	0.1506	0.0251	0.1043	0.0448	0.0018
10	rs10883108	100240334	0.88	0.140769569262351	0.9	0.479198205640863	0.048534456363269	0.320924657666739	0.0076	0.0061	0.0845	0.0147	0.0417	0.0213	0.0204	0.0238	0.0012	0.0501	0.0431	0.1204	0.0029	0.0473	0.1036	0.021	0.0156	0.0034	0.0015	0.0194	0.0175	0.1506	0.0251	0.1044	0.0448	0.0018
10	rs11189628	100240681	0.88	0.140769569262351	0.9	0.479198205640863	0.0419328620466149	0.335333090830472	0.0076	0.0061	0.0848	0.0147	0.042	0.0213	0.0204	0.0238	0.0012	0.0493	0.0432	0.1205	0.003	0.0471	0.1035	0.0211	0.0155	0.0034	0.0015	0.0195	0.0176	0.1507	0.0251	0.1043	0.0446	0.0018
10	rs7918490	100241204	0.89	0.118826527661215	0.9	0.479198205640863	0.039075745615567	0.418218156934874	0.0077	0.0061	0.0848	0.0148	0.0424	0.0216	0.0203	0.0241	0.0014	0.0474	0.043	0.1201	0.003	0.0465	0.1043	0.0211	0.0153	0.0037	0.0016	0.0202	0.0179	0.1503	0.0252	0.104	0.0448	0.002
10	rs10748732	100242039	0.9	0.0995502148251544	0.9	0.479198205640863	0.0134523427862518	0.615482904557837	0.0077	0.0063	0.0845	0.015	0.0433	0.022	0.02	0.0249	0.0016	0.0438	0.0428	0.1194	0.0029	0.0455	0.1053	0.0212	0.0151	0.0041	0.0017	0.0214	0.0186	0.1497	0.0256	0.1032	0.0456	0.0022
10	rs35344122	100242109	0.9	0.0995502148251544	0.89	0.529866637543626	0.0244666364013297	0.790168461820395	0.0078	0.0063	0.0844	0.015	0.0434	0.0222	0.0191	0.0251	0.0016	0.0435	0.0426	0.1195	0.0029	0.0456	0.1054	0.021	0.015	0.0041	0.0017	0.0216	0.0188	0.1495	0.0263	0.1029	0.0459	0.0022
10	rs12572945	100245092	0.93	0.0557421353933153	0.9	0.479198205640863	0.0439452338609153	0.952163469556475	0.0077	0.0058	0.0867	0.0141	0.0439	0.0217	0.018	0.0257	0.0018	0.04	0.0418	0.1175	0.0029	0.0454	0.1041	0.0205	0.0148	0.0043	0.0015	0.0229	0.0196	0.1525	0.0262	0.1041	0.0476	0.0023
10	rs4919231	100247590	0.93	0.0557421353933153	0.89	0.529866637543626	0.0402529228478356	0.921198934323023	0.0077	0.0058	0.0868	0.0141	0.0439	0.0218	0.018	0.0259	0.0018	0.04	0.0418	0.1175	0.0029	0.0455	0.1041	0.0204	0.0147	0.0043	0.0015	0.0229	0.0196	0.1521	0.0262	0.1042	0.0476	0.0023
10	rs77999328	100247776	0.93	0.0557421353933153	0.89	0.529866637543626	0.0430494718802407	0.924506795762413	0.0077	0.0058	0.0868	0.0141	0.0439	0.0218	0.018	0.0259	0.0018	0.04	0.0418	0.1175	0.0029	0.0455	0.1041	0.0204	0.0147	0.0043	0.0015	0.0229	0.0196	0.1521	0.0262	0.1042	0.0476	0.0023
10	rs11813236	100250397	0.93	0.0557421353933153	0.89	0.529866637543626	0.0566394357453083	0.902342685126956	0.0076	0.0058	0.0873	0.014	0.0439	0.0218	0.0179	0.0259	0.0017	0.0399	0.0418	0.1173	0.0027	0.0454	0.1043	0.0204	0.0147	0.0043	0.0015	0.0229	0.0196	0.1522	0.026	0.1044	0.0476	0.0023
10	rs1932795	100266547	0.93	0.0557421353933153	0.89	0.529866637543626	0.0395633136824045	0.916949459576463	0.0077	0.0057	0.0877	0.014	0.0439	0.0217	0.0178	0.0258	0.0018	0.0398	0.0419	0.1168	0.0028	0.0455	0.1049	0.0202	0.0147	0.0043	0.0015	0.023	0.0195	0.1523	0.0257	0.1048	0.0475	0.0023
10	rs78229944	100268469	0.93	0.0557421353933153	0.88	0.583941145430028	0.0444584349263224	0.945511155283675	0.0076	0.0057	0.0877	0.014	0.0438	0.0217	0.0178	0.0258	0.0018	0.0398	0.042	0.1167	0.0028	0.0455	0.1049	0.0201	0.0147	0.0044	0.0015	0.023	0.0195	0.1524	0.0256	0.1048	0.0475	0.0023
10	rs12415538	100273289	0.93	0.0557421353933153	0.87	0.641494868499257	0.0455278523716294	0.927186321275095	0.0076	0.0057	0.0878	0.014	0.0438	0.0218	0.0178	0.0259	0.0018	0.0397	0.042	0.1164	0.0028	0.0455	0.105	0.0201	0.0146	0.0045	0.0015	0.023	0.0195	0.1524	0.0256	0.1049	0.0475	0.0023
10	rs12264787	100273580	0.93	0.0557421353933153	0.87	0.641494868499257	0.0453893857093264	0.895135364624207	0.0076	0.0057	0.0878	0.014	0.0438	0.0218	0.0178	0.0259	0.0018	0.0397	0.042	0.1164	0.0028	0.0455	0.105	0.0201	0.0146	0.0045	0.0015	0.023	0.0195	0.1524	0.0256	0.1049	0.0475	0.0023
10	rs7912749	100280107	0.93	0.0557421353933153	0.87	0.641494868499257	0.0403662915807505	0.965177702833725	0.0076	0.0056	0.0878	0.0139	0.0437	0.0217	0.0177	0.0259	0.0018	0.0398	0.0423	0.1161	0.0028	0.0456	0.1052	0.02	0.0147	0.0047	0.0015	0.0231	0.0195	0.1524	0.0256	0.1049	0.0474	0.0023
10	rs563823	100287607	0.93	0.0557421353933153	0.87	0.641494868499257	0.0251623636986552	0.776313245070125	0.0076	0.0056	0.088	0.0137	0.0436	0.0215	0.0177	0.026	0.002	0.04	0.0426	0.1157	0.0029	0.0453	0.1057	0.0198	0.0148	0.005	0.0015	0.0231	0.0194	0.1523	0.0257	0.105	0.047	0.0022
10	rs17459415	100288334	0.93	0.0557421353933153	0.87	0.641494868499257	0.0249795243071164	0.757065665706548	0.0076	0.0056	0.088	0.0137	0.0435	0.0215	0.0177	0.026	0.002	0.0401	0.0426	0.1157	0.0029	0.0453	0.1058	0.0198	0.0148	0.0051	0.0015	0.0231	0.0194	0.1523	0.0257	0.105	0.047	0.0022
10	rs577969	100291176	0.93	0.0557421353933153	0.87	0.641494868499257	0.0209066081571323	0.726071397443368	0.0076	0.0055	0.0882	0.0137	0.0435	0.0215	0.0177	0.026	0.002	0.0401	0.0426	0.1155	0.0029	0.0453	0.1058	0.0197	0.0148	0.0051	0.0015	0.0231	0.0194	0.1522	0.0257	0.105	0.047	0.0022
10	rs922324	100292627	0.93	0.0557421353933153	0.87	0.641494868499257	0.0190362020262704	0.673493551075702	0.0076	0.0055	0.0883	0.0137	0.0435	0.0215	0.0177	0.026	0.002	0.0401	0.0426	0.1156	0.0029	0.0453	0.1059	0.0197	0.0148	0.0051	0.0015	0.0231	0.0194	0.1522	0.0257	0.105	0.0469	0.0022
10	rs34622756	100300950	0.93	0.0557421353933153	0.87	0.641494868499257	0.0215738228765015	0.670108589920195	0.0075	0.0055	0.0882	0.0136	0.0435	0.0215	0.0175	0.0261	0.002	0.0401	0.0427	0.1155	0.0029	0.0454	0.1058	0.0197	0.0149	0.0051	0.0015	0.0232	0.0194	0.1522	0.0257	0.1051	0.0469	0.0022
10	rs61872974	100309571	0.93	0.0557421353933153	0.87	0.641494868499257	0.0233861364074811	0.68234211116041	0.0075	0.0055	0.0881	0.0136	0.0435	0.0214	0.0173	0.0262	0.0019	0.04	0.0427	0.1154	0.0028	0.0455	0.1057	0.0197	0.015	0.0051	0.0015	0.0234	0.0195	0.1522	0.0257	0.1052	0.0469	0.0022
10	rs621644	100311667	0.93	0.0557421353933153	0.87	0.641494868499257	0.0211932749203062	0.683819416931836	0.0075	0.0055	0.088	0.0136	0.0435	0.0214	0.0173	0.0263	0.0019	0.04	0.0427	0.1154	0.0028	0.0455	0.1057	0.0197	0.015	0.0051	0.0015	0.0234	0.0195	0.1522	0.0257	0.1052	0.047	0.0022
10	rs520329	100326904	0.93	0.0557421353933153	0.87	0.641494868499257	0.0259240823019847	0.69462557120094	0.0075	0.0055	0.0879	0.0136	0.0435	0.0214	0.0173	0.0262	0.0019	0.04	0.0428	0.1154	0.0028	0.0455	0.1058	0.0197	0.015	0.0051	0.0015	0.0234	0.0195	0.1522	0.0257	0.1053	0.047	0.0022
10	rs592142	100334898	0.93	0.0557421353933153	0.87	0.641494868499257	0.023550842145796	0.656754342022053	0.0075	0.0055	0.0879	0.0136	0.0435	0.0214	0.0172	0.0263	0.0019	0.0401	0.0428	0.1154	0.0028	0.0456	0.1058	0.0197	0.015	0.0049	0.0015	0.0235	0.0195	0.1523	0.0257	0.1053	0.047	0.0021
10	rs10786446	100345973	0.94	0.0451461751884772	0.87	0.641494868499257	0.0212293069898094	0.848113743322637	0.0074	0.0054	0.0871	0.0134	0.0436	0.0213	0.017	0.0263	0.0018	0.0399	0.0435	0.1151	0.0028	0.0456	0.1063	0.0195	0.0148	0.0049	0.0014	0.0235	0.0195	0.1522	0.0258	0.1063	0.0471	0.002
10	rs72831918	100346062	0.94	0.0451461751884772	0.87	0.641494868499257	0.0214373510874225	0.860984880589317	0.0074	0.0054	0.0871	0.0134	0.0436	0.0213	0.017	0.0263	0.0018	0.0399	0.0435	0.1151	0.0028	0.0456	0.1063	0.0195	0.0148	0.0049	0.0014	0.0235	0.0195	0.1522	0.0258	0.1063	0.0471	0.002
10	rs3866908	100347968	0.94	0.0451461751884772	0.87	0.641494868499257	0.0263320717573823	0.854156636639287	0.0074	0.0054	0.0871	0.0134	0.0436	0.0213	0.0171	0.0263	0.0018	0.04	0.0437	0.1151	0.0028	0.0456	0.1063	0.0195	0.0148	0.0049	0.0013	0.0235	0.0195	0.1522	0.0258	0.1064	0.047	0.002
10	rs77291900	100348010	0.94	0.0451461751884772	0.87	0.641494868499257	0.02647963773952	0.861606185439397	0.0074	0.0054	0.0871	0.0134	0.0436	0.0213	0.0171	0.0263	0.0018	0.04	0.0437	0.1151	0.0028	0.0456	0.1063	0.0195	0.0148	0.0049	0.0013	0.0235	0.0195	0.1522	0.0258	0.1064	0.047	0.002
10	rs560749	100361270	0.94	0.0451461751884772	0.87	0.641494868499257	0.0531801894335886	0.959936094221534	0.0071	0.0052	0.0874	0.0131	0.0435	0.0213	0.0175	0.0262	0.0017	0.0392	0.043	0.1147	0.0028	0.0452	0.1071	0.0192	0.015	0.0051	0.0012	0.0234	0.0197	0.1525	0.0258	0.1085	0.0463	0.0019
10	rs11594092	100361652	0.94	0.0451461751884772	0.87	0.641494868499257	0.0578611920322298	1.02544768881663	0.0071	0.0052	0.0875	0.0131	0.0435	0.0212	0.0175	0.0262	0.0017	0.0391	0.0429	0.1146	0.0028	0.0451	0.1072	0.0191	0.015	0.0051	0.0012	0.0234	0.0197	0.1526	0.0258	0.1088	0.0462	0.0019
10	rs11189709	100361926	0.94	0.0451461751884772	0.87	0.641494868499257	0.0465833361539531	1.08039006612873	0.007	0.0052	0.0875	0.0131	0.0435	0.0212	0.0176	0.0262	0.0017	0.039	0.0429	0.1146	0.0028	0.0451	0.1073	0.0191	0.015	0.0051	0.0011	0.0234	0.0197	0.1526	0.0258	0.109	0.0461	0.002
10	rs11189713	100365613	0.94	0.0451461751884772	0.87	0.641494868499257	0.0756784481065056	0.9836468517121	0.0069	0.0052	0.0882	0.0119	0.0431	0.021	0.0169	0.0262	0.0017	0.0384	0.0407	0.1124	0.0026	0.0445	0.1092	0.0181	0.0154	0.0058	0.001	0.0233	0.0198	0.1544	0.0264	0.1121	0.0464	0.0021
10	rs1462140	100366009	0.94	0.0451461751884772	0.87	0.641494868499257	0.0667855101930088	0.786966447453464	0.0068	0.0052	0.0884	0.0115	0.043	0.0209	0.0167	0.0263	0.0017	0.0383	0.0401	0.1117	0.0026	0.0442	0.1098	0.0179	0.0154	0.006	0.001	0.0233	0.0198	0.1549	0.0265	0.1129	0.0467	0.0022
10	rs34318991	100369006	0.94	0.0451461751884772	0.87	0.641494868499257	0.116309361910195	0.874986446832021	0.0064	0.0053	0.089	0.011	0.0431	0.0209	0.0162	0.0264	0.0016	0.0377	0.0392	0.1094	0.0025	0.0439	0.1126	0.0158	0.0152	0.0065	9e-04	0.0236	0.0194	0.1556	0.0268	0.1167	0.0462	0.0023
10	rs116873872	100369054	0.94	0.0451461751884772	0.87	0.641494868499257	0.129617205182287	0.830192944345209	0.0064	0.0053	0.089	0.011	0.0431	0.0209	0.0162	0.0263	0.0016	0.0377	0.0392	0.1094	0.0024	0.0439	0.1127	0.0158	0.0152	0.0065	9e-04	0.0236	0.0195	0.1556	0.0268	0.1167	0.0461	0.0023
10	rs4554816	100369397	0.94	0.0451461751884772	0.87	0.641494868499257	0.119216365790635	0.769026294936894	0.0064	0.0053	0.0891	0.011	0.043	0.0209	0.0161	0.0263	0.0016	0.0376	0.0391	0.1093	0.0024	0.0438	0.1129	0.0158	0.0151	0.0065	9e-04	0.0237	0.0194	0.156	0.0268	0.117	0.046	0.0023
10	rs688501	100378911	0.93	0.0557421353933153	0.87	0.641494868499257	0.258719560459295	0.880756027849808	0.0062	0.0054	0.0896	0.0109	0.0423	0.0209	0.0159	0.0268	0.0014	0.0367	0.0382	0.1071	0.0018	0.0438	0.1157	0.0154	0.0145	0.0067	8e-04	0.0243	0.0194	0.1576	0.0262	0.1197	0.0449	0.0021
10	rs76307461	100390806	0.93	0.0557421353933153	0.87	0.641494868499257	0.261335058889406	0.846101423117738	0.0062	0.0054	0.0897	0.0109	0.0422	0.0209	0.016	0.0267	0.0013	0.0366	0.0382	0.107	0.0018	0.0439	0.1157	0.0154	0.0145	0.0068	8e-04	0.0244	0.0194	0.1576	0.0261	0.1198	0.0449	0.0021
10	rs55947737	100395594	0.93	0.0557421353933153	0.87	0.641494868499257	0.270509762300753	0.769481294644958	0.0062	0.0054	0.0897	0.0109	0.0422	0.021	0.016	0.0267	0.0013	0.0366	0.0382	0.1069	0.0018	0.0439	0.1158	0.0154	0.0145	0.0068	8e-04	0.0244	0.0194	0.1577	0.0261	0.1199	0.0448	0.0021
10	rs575733	100407887	0.93	0.0557421353933153	0.86	0.702596200902853	0.217721112742587	0.435969748504401	0.0062	0.0054	0.0899	0.0109	0.0421	0.021	0.0162	0.0266	0.0013	0.0364	0.0382	0.1067	0.0017	0.0441	0.1159	0.0153	0.0145	0.0068	8e-04	0.0245	0.0195	0.1578	0.026	0.1203	0.0446	0.0021
10	rs117533027	100409882	0.93	0.0557421353933153	0.85	0.767309033253442	0.217149184427683	0.446448736735691	0.0062	0.0054	0.0899	0.0109	0.0421	0.021	0.0162	0.0266	0.0013	0.0364	0.0382	0.1067	0.0017	0.0441	0.1159	0.0153	0.0145	0.0068	8e-04	0.0245	0.0195	0.1578	0.026	0.1203	0.0446	0.0021
10	rs17110576	100409977	0.93	0.0557421353933153	0.85	0.767309033253442	0.217067549220019	0.445916567275182	0.0062	0.0054	0.0899	0.0109	0.0421	0.021	0.0162	0.0266	0.0013	0.0364	0.0382	0.1067	0.0017	0.0441	0.1159	0.0153	0.0145	0.0068	8e-04	0.0245	0.0195	0.1578	0.026	0.1203	0.0446	0.0021
10	rs17461984	100411409	0.93	0.0557421353933153	0.85	0.767309033253442	0.217639357071402	0.441797975992036	0.0062	0.0054	0.0899	0.0109	0.0421	0.021	0.0162	0.0266	0.0013	0.0364	0.0382	0.1067	0.0017	0.0441	0.1159	0.0153	0.0145	0.0068	8e-04	0.0245	0.0195	0.1578	0.026	0.1203	0.0446	0.0021
10	rs551495	100425254	0.93	0.0557421353933153	0.85	0.767309033253442	0.212200940087934	0.3044327667443	0.0062	0.0054	0.0899	0.0108	0.0421	0.021	0.0162	0.0267	0.0013	0.0363	0.0382	0.1063	0.0017	0.0442	0.1159	0.0153	0.0145	0.0068	8e-04	0.0246	0.0195	0.1578	0.0259	0.1204	0.0447	0.0021
10	rs972964	100433477	0.93	0.0557421353933153	0.85	0.767309033253442	0.198089580628993	0.292206632606376	0.0062	0.0054	0.0898	0.0108	0.0421	0.0208	0.0162	0.0266	0.0013	0.0362	0.0382	0.1062	0.002	0.0447	0.1159	0.0152	0.0145	0.0068	8e-04	0.0247	0.0193	0.158	0.0259	0.1204	0.0448	0.0021
10	rs695189	100439259	0.93	0.0557421353933153	0.85	0.767309033253442	0.195540948903376	0.287147570753528	0.0062	0.0054	0.0898	0.0108	0.042	0.0208	0.0161	0.0264	0.0013	0.0361	0.0382	0.1062	0.002	0.0446	0.1158	0.0151	0.0145	0.0069	8e-04	0.0246	0.0193	0.1581	0.0261	0.1206	0.0447	0.0021
10	rs510904	100454284	0.93	0.0557421353933153	0.85	0.767309033253442	0.189478248651219	0.280832618230808	0.0062	0.0055	0.0898	0.0108	0.042	0.0208	0.0161	0.0262	0.0013	0.036	0.0381	0.1063	0.002	0.0447	0.1157	0.0151	0.0145	0.0069	8e-04	0.0245	0.0193	0.1582	0.0263	0.1209	0.0447	0.0022
10	rs112120895	100454360	0.93	0.0557421353933153	0.85	0.767309033253442	0.189478248651219	0.280832618230808	0.0062	0.0055	0.0898	0.0108	0.042	0.0208	0.0161	0.0262	0.0013	0.036	0.0381	0.1063	0.002	0.0447	0.1157	0.0151	0.0145	0.0069	8e-04	0.0245	0.0193	0.1582	0.0263	0.1209	0.0447	0.0022
10	rs7095924	100466059	0.93	0.0557421353933153	0.85	0.767309033253442	0.181416935973276	0.264320271843822	0.0063	0.0056	0.0896	0.0107	0.042	0.0208	0.0161	0.0263	0.0014	0.036	0.038	0.106	0.0021	0.0447	0.1156	0.015	0.0145	0.0069	9e-04	0.0247	0.0193	0.1581	0.0262	0.121	0.0447	0.0023
10	rs12765708	100482568	0.92	0.0682081798453755	0.84	0.835693000351761	0.186993702266257	0.281882125692061	0.0063	0.0056	0.0896	0.0107	0.0421	0.0208	0.0161	0.0263	0.0014	0.036	0.0378	0.106	0.002	0.0449	0.1156	0.015	0.0145	0.0069	9e-04	0.0248	0.0193	0.1581	0.0264	0.1211	0.0444	0.0022
10	rs80127737	100486986	0.92	0.0682081798453755	0.84	0.835693000351761	0.186618896121718	0.282465703172052	0.0063	0.0056	0.0896	0.0107	0.0421	0.0208	0.0161	0.0263	0.0014	0.036	0.0378	0.106	0.002	0.0449	0.1156	0.015	0.0145	0.0069	9e-04	0.0248	0.0193	0.1581	0.0264	0.1212	0.0444	0.0022
10	rs61884640	100491174	0.92	0.0682081798453755	0.84	0.835693000351761	0.186806245236124	0.256238307610943	0.0063	0.0056	0.0896	0.0107	0.0421	0.0208	0.0161	0.0263	0.0014	0.036	0.0378	0.106	0.002	0.0449	0.1156	0.015	0.0145	0.0069	9e-04	0.0248	0.0193	0.1581	0.0264	0.1212	0.0444	0.0022
10	rs72842305	100492152	0.92	0.0682081798453755	0.84	0.835693000351761	0.187218793150463	0.258734163767091	0.0063	0.0056	0.0896	0.0107	0.0421	0.0208	0.0161	0.0263	0.0014	0.036	0.0378	0.106	0.002	0.0449	0.1156	0.015	0.0145	0.0069	9e-04	0.0248	0.0193	0.1581	0.0264	0.1212	0.0444	0.0022
10	rs147866530	100503793	0.92	0.0682081798453755	0.84	0.835693000351761	0.189251603846616	0.251494699700036	0.0063	0.0056	0.0896	0.0107	0.0421	0.0208	0.0161	0.0263	0.0014	0.036	0.0378	0.1059	0.0019	0.0449	0.1156	0.0149	0.0145	0.0069	9e-04	0.0248	0.0193	0.1581	0.0263	0.1212	0.0444	0.0022
10	rs78757771	100508921	0.92	0.0682081798453755	0.84	0.835693000351761	0.191829343336587	0.253411363149183	0.0063	0.0056	0.0896	0.0107	0.0421	0.0208	0.0161	0.0263	0.0014	0.036	0.0378	0.1059	0.0019	0.0449	0.1156	0.0149	0.0145	0.0069	9e-04	0.0248	0.0193	0.1581	0.0263	0.1213	0.0444	0.0022
10	rs72836703	100522440	0.92	0.0682081798453755	0.84	0.835693000351761	0.205452298693017	0.261693574608818	0.0064	0.0056	0.0896	0.0107	0.0421	0.0209	0.0162	0.0263	0.0014	0.036	0.0377	0.1059	0.0019	0.0449	0.1157	0.0149	0.0145	0.007	9e-04	0.0248	0.0193	0.1581	0.0263	0.1214	0.0443	0.0022
10	rs10883197	100532002	0.92	0.0682081798453755	0.84	0.835693000351761	0.229084189187719	0.286561054103229	0.0064	0.0056	0.0896	0.0107	0.0421	0.021	0.0162	0.0262	0.0014	0.036	0.0377	0.1058	0.0018	0.0449	0.1157	0.0148	0.0145	0.007	9e-04	0.0249	0.0193	0.1582	0.0262	0.1217	0.0442	0.0022
10	rs11189833	100578943	0.92	0.0682081798453755	0.84	0.835693000351761	0.256297315376121	0.275603154425905	0.0064	0.0056	0.0895	0.0107	0.042	0.0212	0.0161	0.0261	0.0014	0.0358	0.0376	0.1055	0.0017	0.0448	0.1157	0.0151	0.0146	0.007	9e-04	0.0249	0.0193	0.1583	0.0261	0.1223	0.044	0.0022
10	rs1268996	100579390	0.92	0.0682081798453755	0.84	0.835693000351761	0.253753979735256	0.273635470644432	0.0064	0.0056	0.0895	0.0107	0.042	0.0212	0.0161	0.0261	0.0014	0.0357	0.0376	0.1055	0.0017	0.0448	0.1158	0.0151	0.0146	0.007	9e-04	0.0249	0.0193	0.1583	0.0261	0.1223	0.044	0.0022
10	rs7094631	100593063	0.92	0.0682081798453755	0.84	0.835693000351761	0.252465318379843	0.279667907373539	0.0064	0.0056	0.0895	0.0107	0.042	0.0211	0.0161	0.0261	0.0014	0.0356	0.0376	0.1055	0.0017	0.0449	0.1158	0.0152	0.0146	0.007	9e-04	0.0249	0.0194	0.1583	0.0261	0.1223	0.044	0.0022
10	rs76470102	100600714	0.92	0.0682081798453755	0.84	0.835693000351761	0.254377375636831	0.255898553140509	0.0065	0.0056	0.0892	0.011	0.0422	0.021	0.016	0.0262	0.0014	0.0353	0.0375	0.1056	0.0017	0.045	0.1158	0.0151	0.0145	0.0071	0.001	0.025	0.0194	0.1583	0.0258	0.1228	0.0438	0.0022
10	rs9988679	100614789	0.92	0.0682081798453755	0.84	0.835693000351761	0.258494756830711	0.251156942551563	0.0067	0.0057	0.0888	0.0114	0.0424	0.0209	0.0158	0.0264	0.0014	0.0348	0.0372	0.1057	0.0017	0.0452	0.116	0.0149	0.0143	0.0072	0.001	0.025	0.0194	0.1583	0.0257	0.1234	0.0436	0.0021
10	rs75742656	100616579	0.92	0.0682081798453755	0.84	0.835693000351761	0.269451229269325	0.276762643611842	0.0067	0.0057	0.0887	0.0114	0.0424	0.0209	0.0158	0.0264	0.0014	0.0348	0.0371	0.1057	0.0017	0.0452	0.116	0.0148	0.0143	0.0072	0.001	0.025	0.0194	0.1584	0.0257	0.1234	0.0436	0.0021
10	rs72836745	100620658	0.92	0.0682081798453755	0.84	0.835693000351761	0.272911236160379	0.262263898494917	0.0067	0.0057	0.0887	0.0114	0.0424	0.0209	0.0158	0.0265	0.0014	0.0348	0.0371	0.1057	0.0017	0.0452	0.1159	0.0148	0.0143	0.0072	0.001	0.025	0.0194	0.1585	0.0257	0.1235	0.0436	0.0021
10	rs117780022	100628121	0.92	0.0682081798453755	0.84	0.835693000351761	0.275091657966183	0.248460064998204	0.0067	0.0057	0.0888	0.0114	0.0425	0.0209	0.0158	0.0265	0.0014	0.0346	0.0371	0.1057	0.0017	0.0452	0.116	0.0148	0.0143	0.0072	0.001	0.025	0.0193	0.1586	0.0257	0.1235	0.0436	0.0021
10	rs35010090	100628897	0.92	0.0682081798453755	0.84	0.835693000351761	0.274162675216036	0.245213689870004	0.0067	0.0057	0.0888	0.0114	0.0425	0.0209	0.0158	0.0265	0.0014	0.0346	0.0371	0.1057	0.0017	0.0452	0.116	0.0148	0.0143	0.0072	0.001	0.025	0.0193	0.1586	0.0257	0.1235	0.0436	0.0021
10	rs72836747	100631088	0.92	0.0682081798453755	0.85	0.767309033253442	0.273884310751313	0.249919729101347	0.0067	0.0057	0.0888	0.0114	0.0425	0.0209	0.0158	0.0265	0.0014	0.0346	0.037	0.1057	0.0017	0.0452	0.116	0.0147	0.0143	0.0072	0.001	0.025	0.0193	0.1586	0.0257	0.1235	0.0436	0.0021
10	rs61883688	100648628	0.91	0.0827439743829911	0.85	0.767309033253442	0.274859253469534	0.234234580008827	0.0067	0.0057	0.0886	0.0115	0.0428	0.0208	0.0158	0.0265	0.0014	0.0346	0.0369	0.1057	0.0017	0.045	0.1159	0.0146	0.0143	0.0072	0.0011	0.025	0.0193	0.1588	0.0257	0.1237	0.0436	0.0021
10	rs117031803	100662368	0.91	0.0827439743829911	0.85	0.767309033253442	0.280701103459731	0.232695058797546	0.0067	0.0057	0.0885	0.0115	0.043	0.0208	0.0158	0.0266	0.0013	0.0346	0.0368	0.1057	0.0017	0.045	0.1159	0.0145	0.0143	0.0072	0.0011	0.025	0.0192	0.1588	0.0258	0.1238	0.0437	0.0021
10	rs7091740	100666097	0.91	0.0827439743829911	0.85	0.767309033253442	0.281689016360116	0.239094288042462	0.0067	0.0057	0.0884	0.0115	0.043	0.0208	0.0158	0.0266	0.0013	0.0346	0.0368	0.1057	0.0017	0.045	0.1158	0.0145	0.0143	0.0072	0.0011	0.025	0.0191	0.1588	0.0258	0.1238	0.0437	0.0021
10	rs11189864	100679684	0.91	0.0827439743829911	0.85	0.767309033253442	0.260747581797957	0.22875138966079	0.0067	0.0057	0.0883	0.0115	0.0432	0.0208	0.0158	0.0266	0.0013	0.0346	0.0367	0.1058	0.0017	0.0451	0.1158	0.0144	0.0143	0.0072	0.0011	0.0249	0.0191	0.1589	0.0258	0.124	0.0437	0.0021
10	rs75025387	100680648	0.91	0.0827439743829911	0.85	0.767309033253442	0.259259523409384	0.229188496529739	0.0067	0.0057	0.0883	0.0115	0.0432	0.0208	0.0158	0.0266	0.0013	0.0346	0.0367	0.1057	0.0017	0.0451	0.1158	0.0144	0.0143	0.0072	0.0011	0.0249	0.0191	0.1589	0.0258	0.124	0.0437	0.0021
10	rs113703424	100684118	0.91	0.0827439743829911	0.85	0.767309033253442	0.252509695268414	0.222768759221642	0.0067	0.0057	0.0881	0.0115	0.0433	0.0208	0.0158	0.0266	0.0013	0.0346	0.0367	0.1057	0.0017	0.0451	0.1158	0.0144	0.0143	0.0071	0.0011	0.0249	0.019	0.1589	0.0259	0.124	0.0437	0.0021
10	rs57368213	100710019	0.91	0.0827439743829911	0.85	0.767309033253442	0.236424685144896	0.203137143679258	0.0067	0.0057	0.0877	0.0116	0.0437	0.0208	0.0159	0.0265	0.0013	0.0346	0.0366	0.1056	0.0016	0.0454	0.1158	0.0142	0.0144	0.0071	0.0011	0.0249	0.0188	0.1593	0.026	0.1243	0.0436	0.002
10	rs10883230	100713510	0.91	0.0827439743829911	0.85	0.767309033253442	0.23497191288554	0.195724527824818	0.0067	0.0056	0.0877	0.0116	0.0438	0.0209	0.0159	0.0265	0.0013	0.0346	0.0367	0.1056	0.0016	0.0454	0.1158	0.0142	0.0144	0.007	0.0011	0.0249	0.0188	0.1593	0.026	0.1244	0.0436	0.002
10	rs77509825	100719902	0.91	0.0827439743829911	0.85	0.767309033253442	0.234588184788933	0.196555111932767	0.0067	0.0056	0.0877	0.0116	0.0438	0.0209	0.0159	0.0265	0.0013	0.0346	0.0367	0.1056	0.0016	0.0454	0.1158	0.0142	0.0144	0.007	0.0011	0.0249	0.0188	0.1593	0.026	0.1244	0.0436	0.002
10	rs7914405	100725558	0.91	0.0827439743829911	0.85	0.767309033253442	0.233099209679964	0.194687968510382	0.0067	0.0056	0.0877	0.0116	0.0438	0.0209	0.0159	0.0265	0.0013	0.0346	0.0367	0.1056	0.0016	0.0454	0.1158	0.0142	0.0144	0.007	0.0011	0.0249	0.0188	0.1593	0.026	0.1244	0.0436	0.002
10	rs2496712	100729361	0.91	0.0827439743829911	0.85	0.767309033253442	0.243980500372365	0.187382265027498	0.0067	0.0057	0.0876	0.0116	0.0439	0.0209	0.016	0.0265	0.0013	0.0346	0.0367	0.1054	0.0016	0.0454	0.1156	0.0141	0.0144	0.007	0.001	0.0249	0.0188	0.1593	0.026	0.1246	0.0436	0.002
10	rs56015958	100750731	0.91	0.0827439743829911	0.85	0.767309033253442	0.279996592348941	0.177757419773831	0.0068	0.0056	0.0875	0.0116	0.0441	0.0209	0.016	0.0265	0.0013	0.0347	0.0363	0.1055	0.0016	0.0455	0.1154	0.0141	0.0144	0.0071	7e-04	0.025	0.0187	0.1593	0.0261	0.1248	0.0437	0.002
10	rs77853847	100766799	0.91	0.0827439743829911	0.85	0.767309033253442	0.26351043170672	0.197178827838367	0.0068	0.0056	0.087	0.0116	0.0442	0.0208	0.0162	0.0264	0.0014	0.0347	0.0364	0.1053	0.0017	0.0456	0.1157	0.0141	0.0144	0.0071	7e-04	0.025	0.0187	0.1595	0.0261	0.1246	0.0435	0.0021
10	rs4919267	100767209	0.91	0.0827439743829911	0.85	0.767309033253442	0.26351043170672	0.197074828949194	0.0068	0.0056	0.087	0.0116	0.0442	0.0208	0.0162	0.0264	0.0014	0.0347	0.0364	0.1053	0.0017	0.0456	0.1157	0.0141	0.0144	0.0071	7e-04	0.025	0.0187	0.1595	0.0261	0.1246	0.0435	0.0021
10	rs11189936	100780529	0.91	0.0827439743829911	0.85	0.767309033253442	0.258539709041249	0.174854293958942	0.0069	0.0056	0.0866	0.0116	0.0443	0.0207	0.0162	0.0263	0.0014	0.0347	0.0363	0.1056	0.0017	0.0457	0.1159	0.0141	0.0144	0.0071	7e-04	0.0251	0.0187	0.1595	0.0261	0.1247	0.0433	0.0021
10	rs1342576	100829191	0.9	0.0995502148251544	0.85	0.767309033253442	0.267615648337331	0.157597423766489	0.0072	0.0057	0.0853	0.0118	0.0448	0.0204	0.0167	0.0259	0.0015	0.0347	0.0361	0.1055	0.0016	0.0459	0.1162	0.0141	0.014	0.007	8e-04	0.0253	0.0186	0.1607	0.0262	0.1254	0.042	0.0022
10	rs78003428	100839298	0.9	0.0995502148251544	0.85	0.767309033253442	0.268073906958551	0.156347993447435	0.0072	0.0057	0.0853	0.0118	0.0448	0.0203	0.0168	0.0259	0.0015	0.0347	0.0361	0.1055	0.0016	0.0459	0.1162	0.0141	0.014	0.007	8e-04	0.0253	0.0186	0.1607	0.0262	0.1254	0.042	0.0022
10	rs7085445	100858581	0.9	0.0995502148251544	0.86	0.702596200902853	0.268899842050426	0.153192312773766	0.0072	0.0057	0.0851	0.0119	0.0448	0.0204	0.0168	0.0259	0.0015	0.0347	0.0361	0.1056	0.0016	0.0459	0.1162	0.0141	0.014	0.007	8e-04	0.0253	0.0186	0.1607	0.0263	0.1254	0.042	0.0022
10	rs10883267	100872973	0.9	0.0995502148251544	0.86	0.702596200902853	0.273281710924485	0.158657391375239	0.0072	0.0057	0.0847	0.012	0.0449	0.0204	0.0168	0.0259	0.0015	0.0348	0.036	0.1056	0.0016	0.0459	0.1163	0.0141	0.014	0.007	7e-04	0.0253	0.0186	0.1607	0.0263	0.1255	0.042	0.0022
10	rs10786507	100876295	0.9	0.0995502148251544	0.86	0.702596200902853	0.272864945883097	0.165167622530946	0.0072	0.0057	0.0845	0.012	0.0449	0.0205	0.0169	0.0259	0.0015	0.0348	0.0357	0.1054	0.0016	0.0458	0.1162	0.0143	0.014	0.007	7e-04	0.0253	0.0186	0.1604	0.0265	0.1261	0.042	0.0023
10	rs72840363	100906082	0.9	0.0995502148251544	0.87	0.641494868499257	0.277514938417145	0.171670142682555	0.0072	0.0057	0.0844	0.012	0.0449	0.0205	0.0171	0.026	0.0015	0.0348	0.0357	0.1053	0.0016	0.0457	0.1163	0.0144	0.014	0.0069	7e-04	0.0253	0.0186	0.1602	0.0265	0.1262	0.042	0.0023
10	rs12779770	100910542	0.9	0.0995502148251544	0.87	0.641494868499257	0.277701818572499	0.17206704779392	0.0071	0.0057	0.0844	0.012	0.0449	0.0205	0.0171	0.026	0.0015	0.0348	0.0357	0.1053	0.0016	0.0457	0.1163	0.0144	0.014	0.0069	7e-04	0.0253	0.0186	0.1602	0.0265	0.1262	0.042	0.0023
10	rs12219051	100924999	0.9	0.0995502148251544	0.87	0.641494868499257	0.278169315082751	0.17276239914048	0.0072	0.0057	0.0844	0.012	0.0449	0.0205	0.0171	0.026	0.0015	0.0348	0.0357	0.1053	0.0016	0.0457	0.1163	0.0144	0.014	0.0069	7e-04	0.0253	0.0186	0.1602	0.0265	0.1262	0.042	0.0023
10	rs80291055	100932736	0.9	0.0995502148251544	0.87	0.641494868499257	0.267982221276111	0.187791323970311	0.0071	0.0057	0.0835	0.0124	0.045	0.0207	0.0171	0.026	0.0015	0.035	0.0355	0.1057	0.0016	0.0457	0.1161	0.0147	0.0142	0.007	7e-04	0.0254	0.0185	0.16	0.0267	0.1257	0.0421	0.0023
10	rs116932837	100934048	0.9	0.0995502148251544	0.87	0.641494868499257	0.240942445304763	0.202087527088295	0.0071	0.0058	0.0838	0.0124	0.0448	0.0206	0.0171	0.0261	0.0015	0.0349	0.0355	0.1058	0.0016	0.0457	0.1162	0.0146	0.0141	0.0069	8e-04	0.0254	0.0185	0.1597	0.0269	0.1257	0.0421	0.0023
10	rs2796759	100942449	0.9	0.0995502148251544	0.87	0.641494868499257	0.228958029799013	0.234454778689623	0.0071	0.0058	0.084	0.0124	0.0446	0.0206	0.017	0.0262	0.0015	0.0349	0.0354	0.1059	0.0016	0.0456	0.1163	0.0146	0.0141	0.0068	8e-04	0.0254	0.0185	0.1595	0.027	0.1257	0.0421	0.0023
10	rs11190017	100967535	0.9	0.0995502148251544	0.87	0.641494868499257	0.229336623847261	0.243428411070079	0.0071	0.0058	0.084	0.0124	0.0446	0.0206	0.0171	0.0262	0.0015	0.0349	0.0354	0.1059	0.0016	0.0456	0.1163	0.0147	0.0141	0.0068	8e-04	0.0254	0.0185	0.1595	0.027	0.1257	0.0421	0.0023
10	rs77759035	100972745	0.9	0.0995502148251544	0.87	0.641494868499257	0.225441254193203	0.237102350661469	0.0071	0.0058	0.0843	0.0124	0.0445	0.0206	0.0171	0.0262	0.0015	0.0348	0.0352	0.1059	0.0016	0.0455	0.1167	0.0147	0.0141	0.0068	8e-04	0.0253	0.0183	0.1596	0.027	0.1257	0.0421	0.0023
10	rs7084925	100977757	0.9	0.0995502148251544	0.87	0.641494868499257	0.223735738330002	0.246331596338012	0.0071	0.0058	0.0845	0.0124	0.0444	0.0206	0.0171	0.0262	0.0015	0.0348	0.0351	0.1059	0.0016	0.0455	0.117	0.0147	0.0141	0.0068	8e-04	0.0253	0.0181	0.1596	0.027	0.1257	0.0421	0.0023
10	rs71488007	100980206	0.9	0.0995502148251544	0.87	0.641494868499257	0.223984874898114	0.249357999179389	0.0071	0.0058	0.0845	0.0124	0.0444	0.0206	0.0171	0.0262	0.0015	0.0348	0.0351	0.1059	0.0016	0.0455	0.117	0.0147	0.0141	0.0068	8e-04	0.0253	0.0181	0.1596	0.027	0.1257	0.0421	0.0023
10	rs7094333	100981547	0.9	0.0995502148251544	0.87	0.641494868499257	0.22427572972845	0.25284716171274	0.0071	0.0058	0.0845	0.0124	0.0444	0.0206	0.0171	0.0262	0.0015	0.0348	0.0351	0.1059	0.0016	0.0455	0.117	0.0147	0.0141	0.0068	8e-04	0.0253	0.0181	0.1596	0.027	0.1257	0.0421	0.0023
10	rs2862531	100982894	0.9	0.0995502148251544	0.87	0.641494868499257	0.189062851874055	0.254201911278913	0.0071	0.0058	0.0847	0.0124	0.0444	0.0206	0.0171	0.0262	0.0015	0.0347	0.0351	0.1062	0.0016	0.0455	0.1169	0.0147	0.0141	0.0066	8e-04	0.0253	0.0181	0.1597	0.027	0.1257	0.0421	0.0023
10	rs7079394	100985492	0.9	0.0995502148251544	0.87	0.641494868499257	0.189025114428486	0.253863009859626	0.0071	0.0058	0.0847	0.0124	0.0444	0.0206	0.0171	0.0262	0.0015	0.0347	0.0351	0.1062	0.0016	0.0455	0.1169	0.0147	0.0141	0.0066	8e-04	0.0253	0.0181	0.1597	0.027	0.1257	0.0421	0.0023
10	rs117154497	100992702	0.9	0.0995502148251544	0.87	0.641494868499257	0.188120710647369	0.26021255155635	0.0071	0.0058	0.0847	0.0124	0.0443	0.0204	0.0171	0.0262	0.0015	0.0347	0.035	0.1062	0.0016	0.0455	0.117	0.0147	0.0141	0.0066	8e-04	0.0253	0.0181	0.1597	0.027	0.1258	0.0421	0.0023
10	rs12359932	100998381	0.9	0.0995502148251544	0.87	0.641494868499257	0.180019574754911	0.247563158973308	0.0071	0.0058	0.0847	0.0124	0.0443	0.0204	0.0171	0.0262	0.0015	0.0347	0.035	0.1063	0.0016	0.0455	0.1171	0.0146	0.0141	0.0065	7e-04	0.0253	0.0181	0.1597	0.027	0.1258	0.0421	0.0023
10	rs117813281	101014387	0.9	0.0995502148251544	0.87	0.641494868499257	0.173808582088134	0.24801148331801	0.0071	0.0058	0.0847	0.0124	0.0443	0.0204	0.0171	0.0262	0.0015	0.0347	0.035	0.1063	0.0016	0.0454	0.1172	0.0146	0.0141	0.0065	7e-04	0.0253	0.0181	0.1597	0.027	0.1258	0.0421	0.0023
10	rs72841908	101038757	0.9	0.0995502148251544	0.87	0.641494868499257	0.155157496196603	0.260554092563123	0.007	0.0058	0.0847	0.0124	0.0442	0.0204	0.017	0.0262	0.0015	0.0348	0.035	0.1065	0.0016	0.0454	0.1174	0.0146	0.0141	0.0063	7e-04	0.0253	0.0181	0.1598	0.027	0.1259	0.0421	0.0022
10	rs77258703	101056529	0.9	0.0995502148251544	0.87	0.641494868499257	0.0897061683914016	0.237765735486147	0.0069	0.0058	0.0847	0.0124	0.0439	0.0203	0.0169	0.0263	0.0014	0.035	0.0354	0.1073	0.0014	0.0451	0.1183	0.0144	0.0141	0.0055	6e-04	0.0252	0.0181	0.1599	0.0269	0.126	0.0422	0.0021
10	rs76927707	101057971	0.9	0.0995502148251544	0.87	0.641494868499257	0.0894178025311945	0.23876192736424	0.0069	0.0058	0.0847	0.0124	0.0439	0.0203	0.0169	0.0263	0.0014	0.035	0.0354	0.1073	0.0014	0.0451	0.1183	0.0144	0.0141	0.0055	6e-04	0.0252	0.0181	0.1599	0.0269	0.126	0.0422	0.0021
10	rs10883317	101065834	0.9	0.0995502148251544	0.87	0.641494868499257	0.0783843866350518	0.240092258422934	0.0069	0.0058	0.0846	0.0125	0.0438	0.0204	0.017	0.0262	0.0013	0.035	0.0354	0.1075	0.0014	0.045	0.1185	0.0144	0.0141	0.0053	5e-04	0.0251	0.0181	0.1599	0.0268	0.126	0.0422	0.0021
10	rs36041688	101077453	0.9	0.0995502148251544	0.87	0.641494868499257	0.0588987037535987	0.222985403147802	0.0068	0.0058	0.0849	0.0126	0.0435	0.0204	0.0169	0.0263	0.0013	0.035	0.0354	0.1077	0.0017	0.0449	0.1186	0.0143	0.014	0.0051	6e-04	0.0251	0.018	0.1598	0.0268	0.126	0.0423	0.002
10	rs78020979	101079453	0.9	0.0995502148251544	0.87	0.641494868499257	0.0578611920322298	0.225046943191918	0.0068	0.0058	0.0849	0.0126	0.0435	0.0203	0.0169	0.0263	0.0013	0.035	0.0353	0.1077	0.0017	0.0449	0.1186	0.0143	0.014	0.0051	6e-04	0.0251	0.018	0.1598	0.0268	0.1259	0.0423	0.002
10	rs2862600	101090428	0.9	0.0995502148251544	0.87	0.641494868499257	0.0536261440212082	0.233684375168443	0.0069	0.0058	0.085	0.0126	0.0435	0.0203	0.0168	0.0262	0.0013	0.035	0.0353	0.1078	0.0018	0.0449	0.1189	0.0143	0.0139	0.005	7e-04	0.025	0.018	0.1598	0.0268	0.1259	0.0422	0.002
10	rs76326131	101097186	0.9	0.0995502148251544	0.87	0.641494868499257	0.0487277185147827	0.234785201672574	0.0069	0.0058	0.085	0.0126	0.0433	0.0202	0.0168	0.0263	0.0013	0.035	0.0353	0.1079	0.0019	0.0448	0.1191	0.0143	0.0138	0.005	7e-04	0.025	0.018	0.1598	0.0268	0.1257	0.0423	0.002
10	rs4288699	101103111	0.9	0.0995502148251544	0.87	0.641494868499257	0.043540582025998	0.239537666036898	0.007	0.0057	0.0851	0.0126	0.0431	0.0201	0.0167	0.0262	0.0013	0.035	0.0352	0.1081	0.0021	0.0448	0.1193	0.0142	0.0138	0.005	8e-04	0.025	0.018	0.1598	0.0268	0.1256	0.0424	0.002
10	rs6584272	101112834	0.9	0.0995502148251544	0.88	0.583941145430028	0.0478461901728748	0.241980939028418	0.007	0.0057	0.0852	0.0126	0.0429	0.02	0.0166	0.026	0.0013	0.0351	0.0351	0.1084	0.0024	0.0447	0.1194	0.0142	0.0138	0.0053	9e-04	0.025	0.018	0.1598	0.0268	0.1255	0.0422	0.002
10	rs3763792	101120787	0.91	0.0827439743829911	0.88	0.583941145430028	0.0922055414352884	0.27757517708585	0.007	0.0059	0.0862	0.0126	0.0416	0.0199	0.0167	0.0251	0.0012	0.0352	0.0346	0.1098	0.0025	0.0441	0.1204	0.0143	0.0137	0.0061	0.001	0.025	0.0179	0.1597	0.0264	0.1252	0.0415	0.002
10	rs7911350	101123281	0.9	0.0995502148251544	0.88	0.583941145430028	0.0350269741663368	0.323961777495971	0.0072	0.0061	0.0857	0.0127	0.0407	0.0196	0.0169	0.0253	0.0011	0.0354	0.0346	0.1111	0.0025	0.0434	0.1221	0.0145	0.014	0.005	0.001	0.025	0.0181	0.1607	0.0269	0.1227	0.0416	0.0016
10	rs1892509	101125601	0.9	0.0995502148251544	0.87	0.641494868499257	0.0346554412474315	0.337177856360444	0.0072	0.006	0.0855	0.0127	0.0407	0.0197	0.017	0.0254	0.0011	0.0358	0.0345	0.1112	0.0026	0.0433	0.1222	0.0145	0.0143	0.0051	0.0011	0.0249	0.0181	0.1604	0.0271	0.1221	0.0415	0.0017
10	rs1892510	101130163	0.9	0.0995502148251544	0.87	0.641494868499257	0.0450827082100775	0.343224484273364	0.0072	0.0059	0.085	0.0128	0.0404	0.0197	0.0172	0.0258	9e-04	0.0361	0.0343	0.1117	0.0027	0.0429	0.1221	0.0148	0.0148	0.0056	0.0013	0.0245	0.0182	0.1602	0.027	0.1211	0.0413	0.0019
10	rs2862605	101130638	0.9	0.0995502148251544	0.87	0.641494868499257	0.0441560599691062	0.321774202084784	0.0072	0.0059	0.0848	0.0128	0.0404	0.0198	0.0173	0.0259	9e-04	0.0362	0.0343	0.1118	0.0027	0.0428	0.1222	0.0148	0.015	0.0055	0.0013	0.0245	0.0183	0.1603	0.0266	0.121	0.0412	0.0019
10	rs7069535	101138526	0.9	0.0995502148251544	0.87	0.641494868499257	0.0371937059098554	0.32590994164905	0.0073	0.0059	0.0843	0.0129	0.04	0.0198	0.0171	0.0261	0.001	0.0365	0.0341	0.1121	0.0028	0.0426	0.1228	0.0148	0.0156	0.0057	0.0015	0.0238	0.0185	0.1604	0.0268	0.1202	0.041	0.0017
10	rs2862606	101143655	0.9	0.0995502148251544	0.87	0.641494868499257	0.0358697683614445	0.334227645271916	0.0073	0.0059	0.0843	0.0129	0.0399	0.0197	0.017	0.0262	9e-04	0.0365	0.0341	0.1122	0.0027	0.0427	0.1228	0.0147	0.0156	0.0057	0.0018	0.0238	0.0187	0.1605	0.0268	0.1201	0.0411	0.0016
10	rs117477827	101144953	0.9	0.0995502148251544	0.88	0.583941145430028	0.0368995822611782	0.33742404712262	0.0073	0.0059	0.0843	0.0129	0.0398	0.0196	0.017	0.0262	9e-04	0.0365	0.034	0.1122	0.0027	0.0426	0.1229	0.0147	0.0156	0.0057	0.0019	0.0238	0.0187	0.1606	0.0268	0.12	0.0411	0.0016
10	rs17490682	101147720	0.9	0.0995502148251544	0.87	0.641494868499257	0.0370197101339946	0.343843232318371	0.0073	0.006	0.0843	0.0128	0.0396	0.0193	0.0169	0.0262	0.001	0.0366	0.034	0.1124	0.0028	0.0425	0.1232	0.0146	0.0156	0.0058	0.002	0.0235	0.0188	0.1608	0.0269	0.1198	0.041	0.0017
10	rs75170278	101149957	0.9	0.0995502148251544	0.87	0.641494868499257	0.0396893622108543	0.35828757048416	0.0073	0.006	0.0842	0.0127	0.0392	0.0186	0.0165	0.026	0.001	0.037	0.034	0.1128	0.0028	0.0423	0.1241	0.0144	0.0158	0.0061	0.0023	0.0229	0.0189	0.1615	0.0271	0.1191	0.0408	0.0018
10	rs3793932	101150347	0.9	0.0995502148251544	0.88	0.583941145430028	0.0375703871275341	0.362804669109467	0.0073	0.0061	0.0842	0.0127	0.0391	0.0185	0.0164	0.0259	0.001	0.0371	0.034	0.1128	0.0028	0.0423	0.1242	0.0144	0.0161	0.0061	0.0023	0.0228	0.019	0.1616	0.0271	0.119	0.0408	0.0018
10	rs75555623	101152775	0.9	0.0995502148251544	0.88	0.583941145430028	0.0427536793172549	0.36658116032061	0.0074	0.0061	0.0841	0.0126	0.039	0.0183	0.0162	0.0257	0.0011	0.037	0.034	0.1129	0.0029	0.0424	0.1244	0.0144	0.016	0.0062	0.0024	0.0226	0.019	0.1619	0.027	0.1191	0.0407	0.0019
10	rs7914408	101153590	0.9	0.0995502148251544	0.88	0.583941145430028	0.0433168783597923	0.367085528301674	0.0074	0.0061	0.0842	0.0127	0.039	0.0183	0.0162	0.0256	0.0011	0.037	0.034	0.113	0.0029	0.0424	0.1243	0.0144	0.016	0.0063	0.0024	0.0226	0.019	0.162	0.0269	0.1191	0.0406	0.0019
10	rs41290496	101153670	0.9	0.0995502148251544	0.88	0.583941145430028	0.0441108250042971	0.369863050642784	0.0074	0.0061	0.0842	0.0127	0.039	0.0183	0.0162	0.0256	0.0011	0.037	0.034	0.113	0.0029	0.0424	0.1243	0.0144	0.016	0.0063	0.0024	0.0226	0.019	0.162	0.0269	0.1191	0.0406	0.0019
10	rs113309820	101162684	0.9	0.0995502148251544	0.88	0.583941145430028	0.0543518089528299	0.407533858690854	0.0073	0.0061	0.0845	0.0125	0.0388	0.0181	0.016	0.0252	0.0011	0.0367	0.0337	0.1134	0.0029	0.0423	0.1246	0.0143	0.016	0.0064	0.0025	0.0224	0.0189	0.1622	0.0268	0.1203	0.0404	0.0019
10	rs2275952	101163194	0.9	0.0995502148251544	0.88	0.583941145430028	0.054126500846634	0.401702735965235	0.0073	0.0061	0.0845	0.0125	0.0388	0.0181	0.016	0.0252	0.0011	0.0367	0.0337	0.1134	0.0029	0.0423	0.1246	0.0143	0.016	0.0064	0.0025	0.0224	0.0189	0.1622	0.0268	0.1203	0.0404	0.0019
10	rs2234971	101166544	0.9	0.0995502148251544	0.88	0.583941145430028	0.0545951488357008	0.409612677979929	0.0073	0.0061	0.0845	0.0125	0.0388	0.0181	0.016	0.0252	0.0011	0.0367	0.0337	0.1134	0.0029	0.0423	0.1246	0.0143	0.016	0.0064	0.0025	0.0224	0.0189	0.1622	0.0268	0.1203	0.0404	0.0019
10	rs79694820	101190149	0.9	0.0995502148251544	0.88	0.583941145430028	0.0647573248429754	0.435308758729228	0.0073	0.0061	0.0846	0.0124	0.0388	0.0179	0.016	0.0249	0.0011	0.0366	0.0336	0.1133	0.003	0.0428	0.1244	0.0142	0.0159	0.0065	0.0026	0.0223	0.0189	0.1625	0.0267	0.1205	0.0404	0.002
10	rs2862614	101190520	0.9	0.0995502148251544	0.88	0.583941145430028	0.0640774567178231	0.436631006227912	0.0073	0.0061	0.0846	0.0124	0.0388	0.0179	0.016	0.0248	0.0011	0.0365	0.0336	0.1133	0.003	0.0428	0.1244	0.0142	0.0159	0.0065	0.0026	0.0223	0.0189	0.1625	0.0267	0.1205	0.0404	0.002
10	rs77991772	101191633	0.9	0.0995502148251544	0.88	0.583941145430028	0.0625792542624278	0.432007840536817	0.0073	0.0061	0.0846	0.0124	0.0388	0.0179	0.016	0.0248	0.0011	0.0365	0.0336	0.1133	0.003	0.0428	0.1244	0.0142	0.0159	0.0065	0.0026	0.0223	0.0189	0.1626	0.0267	0.1205	0.0404	0.002
10	rs74494189	101192644	0.9	0.0995502148251544	0.89	0.529866637543626	0.0639613812037192	0.439146223520979	0.0073	0.0061	0.0846	0.0124	0.0388	0.0179	0.016	0.0248	0.0011	0.0365	0.0336	0.1133	0.003	0.0429	0.1244	0.0142	0.0159	0.0065	0.0026	0.0222	0.0189	0.1626	0.0267	0.1205	0.0404	0.002
10	rs4345898	101194285	0.9	0.0995502148251544	0.89	0.529866637543626	0.062293810913501	0.437027889341484	0.0073	0.0061	0.0847	0.0125	0.0389	0.0179	0.016	0.0248	0.0011	0.0365	0.0336	0.1133	0.0031	0.0429	0.1243	0.0142	0.0159	0.0065	0.0026	0.0222	0.0189	0.1625	0.0267	0.1206	0.0404	0.002
10	rs72841988	101196673	0.9	0.0995502148251544	0.9	0.479198205640863	0.0763058010022267	0.501448813953978	0.0074	0.0061	0.0846	0.0125	0.0388	0.0179	0.016	0.0248	0.0011	0.0364	0.0335	0.1134	0.0031	0.0429	0.1242	0.0142	0.0159	0.0065	0.0026	0.0222	0.0188	0.1625	0.0267	0.1205	0.0404	0.002
10	rs17570037	101202481	0.9	0.0995502148251544	0.91	0.431857736337621	0.0770892402149715	0.607563368820833	0.0075	0.0061	0.0844	0.0126	0.0389	0.0179	0.016	0.0248	0.0012	0.0362	0.0334	0.1137	0.0032	0.0428	0.1235	0.0143	0.0159	0.0067	0.0028	0.0222	0.0188	0.1623	0.0268	0.1204	0.0405	0.0021
10	rs2494657	101213280	0.91	0.0827439743829911	0.92	0.387761932740255	0.0648353244889371	0.537840807472134	0.0078	0.0063	0.0842	0.0126	0.0391	0.0176	0.0157	0.0249	0.0015	0.0358	0.0331	0.1144	0.0035	0.0427	0.1218	0.0146	0.0162	0.0071	0.0032	0.0223	0.0187	0.162	0.0271	0.1197	0.0408	0.0024
10	rs77000635	101214126	0.91	0.0827439743829911	0.92	0.387761932740255	0.0684902355265489	0.540634182957787	0.0078	0.0063	0.0842	0.0126	0.0391	0.0176	0.0157	0.0249	0.0015	0.0357	0.0331	0.1144	0.0035	0.0427	0.1217	0.0146	0.0162	0.0071	0.0032	0.0223	0.0187	0.162	0.0271	0.1197	0.0408	0.0024
10	rs11593108	101222490	0.91	0.0827439743829911	0.92	0.387761932740255	0.06417429206638	0.644628318821894	0.0078	0.0064	0.0844	0.0127	0.0392	0.017	0.0158	0.0243	0.0016	0.0351	0.0335	0.1159	0.0038	0.0423	0.1207	0.0155	0.0166	0.0072	0.0033	0.022	0.0191	0.1617	0.0269	0.1183	0.0413	0.0024
10	rs72841995	101226115	0.91	0.0827439743829911	0.92	0.387761932740255	0.0633638611801438	0.634297213320199	0.0078	0.0065	0.0843	0.0127	0.0392	0.017	0.0158	0.0243	0.0016	0.035	0.0335	0.1159	0.0038	0.0423	0.1207	0.0155	0.0166	0.0072	0.0033	0.022	0.0191	0.1616	0.027	0.1183	0.0413	0.0024
10	rs79642555	101226835	0.91	0.0827439743829911	0.92	0.387761932740255	0.0636525229325186	0.640840594738232	0.0078	0.0065	0.0843	0.0127	0.0392	0.017	0.0158	0.0243	0.0016	0.035	0.0335	0.1159	0.0038	0.0423	0.1207	0.0155	0.0166	0.0072	0.0033	0.022	0.0191	0.1616	0.027	0.1183	0.0413	0.0024
10	rs34585585	101238097	0.91	0.0827439743829911	0.92	0.387761932740255	0.0558404394844683	0.531012272562211	0.0078	0.0065	0.0843	0.0127	0.0395	0.0168	0.0158	0.0243	0.0017	0.0349	0.0336	0.1161	0.0038	0.0423	0.1203	0.0157	0.0167	0.0073	0.0034	0.0219	0.0193	0.1614	0.027	0.1179	0.0414	0.0025
10	rs11190106	101242926	0.91	0.0827439743829911	0.92	0.387761932740255	0.0584057247652288	0.526148099722774	0.0078	0.0065	0.0841	0.0127	0.0395	0.0168	0.0159	0.0243	0.0017	0.0349	0.0336	0.1159	0.0038	0.0423	0.1202	0.0157	0.0167	0.0073	0.0034	0.0219	0.0194	0.1613	0.027	0.1185	0.0414	0.0024
10	rs72841997	101243055	0.91	0.0827439743829911	0.92	0.387761932740255	0.058278364041622	0.524899123539772	0.0078	0.0065	0.0841	0.0127	0.0395	0.0168	0.0159	0.0243	0.0017	0.0349	0.0336	0.1159	0.0038	0.0423	0.1202	0.0157	0.0167	0.0073	0.0034	0.0219	0.0194	0.1613	0.027	0.1185	0.0414	0.0024
10	rs7072494	101245244	0.91	0.0827439743829911	0.92	0.387761932740255	0.073986387906971	0.592655209545446	0.0078	0.0065	0.0839	0.0126	0.0395	0.0165	0.0159	0.0243	0.0017	0.0347	0.0336	0.1162	0.0038	0.0423	0.1201	0.0157	0.0167	0.0074	0.0034	0.0219	0.0195	0.1611	0.027	0.1187	0.0416	0.0024
10	rs61872663	101246158	0.91	0.0827439743829911	0.92	0.387761932740255	0.0770237564089734	0.630088683760135	0.0078	0.0065	0.0838	0.0126	0.0395	0.0165	0.0159	0.0243	0.0018	0.0347	0.0336	0.1163	0.0038	0.0423	0.12	0.0156	0.0167	0.0074	0.0034	0.0218	0.0195	0.1611	0.027	0.1187	0.0416	0.0023
10	rs12253147	101246530	0.91	0.0827439743829911	0.92	0.387761932740255	0.0764577322126963	0.634442451645257	0.0078	0.0065	0.0838	0.0126	0.0395	0.0165	0.0159	0.0243	0.0018	0.0347	0.0336	0.1163	0.0038	0.0423	0.12	0.0156	0.0167	0.0074	0.0034	0.0218	0.0195	0.1611	0.027	0.1187	0.0416	0.0023
10	rs77880513	101247626	0.91	0.0827439743829911	0.92	0.387761932740255	0.0815812958912538	0.647399540577717	0.0078	0.0065	0.0837	0.0126	0.0394	0.0165	0.0159	0.0243	0.0018	0.0347	0.0336	0.1163	0.0039	0.0423	0.12	0.0156	0.0167	0.0075	0.0034	0.0218	0.0195	0.161	0.027	0.1187	0.0416	0.0024
10	rs12261266	101252385	0.91	0.0827439743829911	0.93	0.346822133743557	0.111368998091969	0.679832355745266	0.0079	0.0066	0.0835	0.0126	0.0392	0.0164	0.0157	0.0243	0.0019	0.0347	0.0333	0.1162	0.0044	0.0423	0.1198	0.0156	0.0166	0.008	0.0035	0.0218	0.0195	0.161	0.027	0.1187	0.0416	0.0027
10	rs77516488	101254527	0.91	0.0827439743829911	0.93	0.346822133743557	0.110462490150616	0.660710152618529	0.0079	0.0066	0.0835	0.0126	0.0392	0.0164	0.0157	0.0243	0.0019	0.0347	0.0333	0.1162	0.0044	0.0424	0.1197	0.0157	0.0166	0.008	0.0035	0.0217	0.0195	0.1609	0.027	0.1187	0.0416	0.0027
10	rs4917870	101260364	0.91	0.0827439743829911	0.93	0.346822133743557	0.121120814793929	0.669961506041086	0.0079	0.0067	0.0832	0.0125	0.0392	0.0163	0.0157	0.0243	0.002	0.0347	0.0333	0.1163	0.0044	0.0424	0.1195	0.0157	0.0166	0.008	0.0035	0.0217	0.0197	0.1608	0.027	0.1188	0.0416	0.0027
10	rs118136466	101260382	0.91	0.0827439743829911	0.94	0.308944172156586	0.117728870799041	0.653681385534859	0.0079	0.0067	0.0832	0.0125	0.0392	0.0163	0.0157	0.0243	0.002	0.0347	0.0334	0.1163	0.0044	0.0425	0.1193	0.0157	0.0166	0.008	0.0035	0.0217	0.0197	0.1606	0.0271	0.1188	0.0416	0.0027
10	rs7078101	101268527	0.91	0.0827439743829911	0.94	0.308944172156586	0.147174643612174	0.590369519917877	0.0079	0.0066	0.0834	0.0125	0.039	0.0161	0.0161	0.0241	0.0021	0.0347	0.0335	0.1163	0.0046	0.0432	0.118	0.0156	0.0168	0.0083	0.0039	0.0214	0.0202	0.16	0.027	0.119	0.0414	0.0027
10	rs7078219	101274365	0.88	0.140769569262351	0.94	0.308944172156586	0.27267982715075	0.853691483700451	0.0068	0.0064	0.0843	0.0112	0.0395	0.015	0.0162	0.0233	0.0027	0.0351	0.0344	0.118	0.004	0.0471	0.1168	0.0167	0.0183	0.0079	0.0043	0.02	0.0234	0.157	0.0256	0.1175	0.0403	0.0027
10	rs12355010	101275252	0.88	0.140769569262351	0.94	0.308944172156586	0.270003227415269	0.835437322595271	0.0068	0.0064	0.0843	0.0112	0.0395	0.015	0.0162	0.0233	0.0027	0.0351	0.0344	0.1181	0.004	0.0471	0.1168	0.0167	0.0183	0.0079	0.0043	0.02	0.0234	0.157	0.0256	0.1175	0.0403	0.0027
10	rs11190133	101278725	0.88	0.140769569262351	0.94	0.308944172156586	0.26351043170672	0.745296606577672	0.0068	0.0064	0.0843	0.0112	0.0395	0.015	0.0162	0.0233	0.0027	0.0351	0.0344	0.1181	0.004	0.0472	0.1168	0.0168	0.0183	0.0079	0.0043	0.02	0.0234	0.1569	0.0256	0.1175	0.0402	0.0027
10	rs75703217	101280929	0.88	0.140769569262351	0.94	0.308944172156586	0.264966121834416	0.724873509272312	0.0068	0.0064	0.0843	0.0112	0.0395	0.015	0.0162	0.0233	0.0027	0.0351	0.0345	0.1181	0.004	0.0472	0.1167	0.0168	0.0184	0.0079	0.0043	0.02	0.0235	0.1569	0.0256	0.1175	0.0402	0.0027
10	rs117449060	101282475	0.88	0.140769569262351	0.94	0.308944172156586	0.2761620819745	0.691809331261264	0.0068	0.0064	0.0843	0.0113	0.0395	0.0149	0.0161	0.0233	0.0027	0.0352	0.0345	0.118	0.004	0.0473	0.1168	0.0168	0.0185	0.0079	0.0043	0.0199	0.0236	0.1568	0.0256	0.1175	0.0401	0.0027
10	rs4409764	101284237	0.88	0.140769569262351	0.94	0.308944172156586	0.276954704119286	0.605551373618179	0.0068	0.0065	0.0842	0.0113	0.0396	0.0149	0.0161	0.0234	0.0027	0.0353	0.0346	0.1179	0.004	0.0475	0.1167	0.0169	0.0187	0.0078	0.0043	0.0197	0.0237	0.1565	0.0255	0.1174	0.04	0.0027
10	rs10883365	101287764	0.88	0.140769569262351	0.94	0.308944172156586	0.280419184901957	0.604258785631052	0.0067	0.0066	0.0842	0.0113	0.0395	0.015	0.0161	0.0232	0.0027	0.0352	0.0347	0.1179	0.004	0.0478	0.1166	0.017	0.0187	0.0078	0.0043	0.0197	0.0238	0.1568	0.0255	0.1171	0.0398	0.0027
10	rs6584283	101290301	0.88	0.140769569262351	0.94	0.308944172156586	0.283764969230439	0.591512100163175	0.0067	0.0067	0.0842	0.0113	0.0395	0.015	0.0161	0.0232	0.0027	0.0352	0.0347	0.1179	0.004	0.0479	0.1166	0.017	0.0187	0.0078	0.0043	0.0197	0.0239	0.1567	0.0255	0.1171	0.0398	0.0024
10	rs11190140	101291593	0.88	0.140769569262351	0.94	0.308944172156586	0.288799675112944	0.603971633025318	0.0067	0.0067	0.0844	0.0113	0.0395	0.015	0.016	0.0232	0.0027	0.0352	0.0347	0.1179	0.004	0.048	0.1165	0.017	0.0187	0.0078	0.0043	0.0197	0.024	0.1567	0.0255	0.1171	0.0399	0.0024
10	rs11190141	101292390	0.88	0.140769569262351	0.94	0.308944172156586	0.291718472385217	0.606413463282001	0.0067	0.0067	0.0845	0.0113	0.0395	0.015	0.016	0.0232	0.0027	0.0352	0.0347	0.1179	0.004	0.0481	0.1165	0.017	0.0187	0.0078	0.0043	0.0197	0.024	0.1567	0.0255	0.1171	0.0399	0.0024
10	rs78476315	101301033	0.88	0.140769569262351	0.94	0.308944172156586	0.334475436321482	0.606844617274835	0.0065	0.0067	0.0843	0.0113	0.0395	0.015	0.0158	0.0228	0.0026	0.0353	0.0347	0.1185	0.004	0.0484	0.1164	0.0176	0.019	0.0075	0.0043	0.0199	0.0243	0.1565	0.0252	0.1169	0.0395	0.0023
10	rs11190144	101303903	0.88	0.140769569262351	0.94	0.308944172156586	0.340016289313266	0.555498472816277	0.0065	0.0067	0.0845	0.0113	0.0394	0.015	0.0158	0.0228	0.0027	0.0354	0.0341	0.1189	0.0041	0.0485	0.1164	0.0176	0.019	0.0074	0.0043	0.0198	0.0243	0.1564	0.0253	0.117	0.0395	0.0023
10	rs80297290	101306285	0.88	0.140769569262351	0.94	0.308944172156586	0.344137519497226	0.589941188931606	0.0064	0.0067	0.0845	0.0113	0.0394	0.015	0.0157	0.0229	0.0027	0.0355	0.0341	0.1191	0.0041	0.0485	0.1163	0.0176	0.019	0.0073	0.0043	0.0197	0.0244	0.1562	0.0253	0.117	0.0395	0.0023
10	rs76765792	101311342	0.87	0.165571370278195	0.94	0.308944172156586	0.345709279932507	0.554091948615859	0.0064	0.0066	0.0846	0.0112	0.0394	0.0152	0.0157	0.0229	0.0026	0.0356	0.034	0.1193	0.0042	0.0486	0.1163	0.0176	0.019	0.0073	0.0043	0.0196	0.0244	0.1559	0.0253	0.117	0.0394	0.0023
10	rs74758155	101311576	0.87	0.165571370278195	0.94	0.308944172156586	0.347442494538574	0.554935758119956	0.0064	0.0066	0.0846	0.0112	0.0394	0.0152	0.0157	0.0229	0.0026	0.0356	0.034	0.1193	0.0042	0.0486	0.1163	0.0176	0.019	0.0072	0.0042	0.0196	0.0244	0.1559	0.0253	0.117	0.0394	0.0023
10	rs11814750	101314291	0.87	0.165571370278195	0.94	0.308944172156586	0.341109295381774	0.563532296186205	0.0064	0.0066	0.0847	0.0112	0.0394	0.0151	0.0157	0.0229	0.0027	0.0356	0.034	0.1194	0.0042	0.0486	0.1164	0.0176	0.019	0.0072	0.0042	0.0196	0.0243	0.1559	0.0253	0.117	0.0394	0.0023
10	rs117914011	101319146	0.88	0.140769569262351	0.94	0.308944172156586	0.382213790485039	0.645940659488987	0.0064	0.0066	0.0845	0.0113	0.0394	0.0151	0.0158	0.023	0.0027	0.0355	0.034	0.1195	0.0042	0.0487	0.1167	0.0176	0.019	0.0072	0.0042	0.0195	0.0243	0.1559	0.0253	0.1166	0.0394	0.0022
10	rs989978	101322555	0.88	0.140769569262351	0.94	0.308944172156586	0.341474034934657	0.554935758119956	0.0063	0.0067	0.0841	0.0113	0.0396	0.0151	0.0159	0.0231	0.0026	0.0353	0.034	0.1196	0.0041	0.049	0.1174	0.0176	0.019	0.007	0.0041	0.0195	0.0243	0.1562	0.0254	0.1155	0.0395	0.0022
10	rs11190152	101325915	0.87	0.165571370278195	0.94	0.308944172156586	0.321916415029275	0.511899009041047	0.0062	0.0066	0.0839	0.0114	0.0397	0.0152	0.0161	0.0233	0.0026	0.035	0.0339	0.1199	0.004	0.0492	0.1174	0.0178	0.0191	0.0068	0.0041	0.0194	0.0243	0.1564	0.0255	0.115	0.0394	0.0021
10	rs74152075	101329082	0.85	0.2244882202137	0.94	0.308944172156586	0.168676148158021	0.355035268164582	0.0056	0.006	0.0807	0.012	0.0405	0.0175	0.0169	0.0262	0.0029	0.0325	0.0336	0.1233	0.0038	0.0508	0.1167	0.0192	0.02	0.0062	0.0034	0.0187	0.0239	0.1581	0.0264	0.1099	0.038	0.0018
10	rs4919352	101329967	0.82	0.338707801994422	0.94	0.308944172156586	0.212483123041916	0.358913981861686	0.0052	0.0055	0.0789	0.0125	0.0406	0.019	0.0177	0.0277	0.0028	0.03	0.033	0.1249	0.0034	0.0529	0.116	0.0202	0.0209	0.0057	0.0029	0.0179	0.0237	0.1592	0.0268	0.1074	0.0388	0.0015
10	rs34120806	101331810	0.82	0.338707801994422	0.94	0.308944172156586	0.212604123182664	0.373786831923414	0.0052	0.0055	0.0787	0.0125	0.0406	0.0195	0.0176	0.0277	0.0028	0.03	0.0329	0.1253	0.0034	0.053	0.1159	0.0202	0.0208	0.0056	0.0028	0.0179	0.0236	0.1594	0.0267	0.1072	0.0388	0.0015
10	rs12412800	101333898	0.82	0.338707801994422	0.94	0.308944172156586	0.210111330034432	0.292088675716606	0.0051	0.0055	0.0783	0.0126	0.0405	0.0197	0.0175	0.0279	0.0027	0.03	0.033	0.1258	0.0034	0.053	0.1156	0.0203	0.0207	0.0056	0.0026	0.018	0.0236	0.1597	0.0268	0.107	0.0388	0.0015
10	rs7906144	101334849	0.82	0.338707801994422	0.93	0.346822133743557	0.216129981370991	0.286561054103229	0.0051	0.0054	0.0781	0.0126	0.0404	0.0198	0.0175	0.0278	0.0027	0.0299	0.0331	0.1259	0.0034	0.0531	0.1154	0.0204	0.0207	0.0056	0.0026	0.018	0.0237	0.1598	0.0268	0.107	0.0389	0.0014
10	rs7906204	101335003	0.82	0.338707801994422	0.93	0.346822133743557	0.217067549220019	0.294450550902146	0.0051	0.0054	0.078	0.0126	0.0404	0.0198	0.0175	0.0278	0.0027	0.0299	0.0331	0.1262	0.0034	0.0531	0.1154	0.0204	0.0207	0.0056	0.0026	0.018	0.0237	0.1598	0.0268	0.1069	0.0389	0.0014
10	rs4919356	101342216	0.82	0.338707801994422	0.93	0.346822133743557	0.263056421135183	0.339642107574967	0.0047	0.0053	0.0777	0.0124	0.0393	0.0197	0.0171	0.0275	0.0025	0.0299	0.0329	0.1305	0.0031	0.0527	0.1196	0.0205	0.02	0.0056	0.0024	0.0177	0.023	0.1588	0.0268	0.1058	0.0384	0.0014
10	rs10736145	101343431	0.81	0.384295662080596	0.93	0.346822133743557	0.254823170005992	0.355035268164582	0.0047	0.0052	0.0779	0.0124	0.0392	0.0197	0.0173	0.0274	0.0024	0.0297	0.0328	0.1304	0.0031	0.0525	0.1201	0.0205	0.02	0.0056	0.0025	0.0177	0.0229	0.1591	0.0268	0.1057	0.0385	0.0015
10	rs36102889	101345661	0.81	0.384295662080596	0.93	0.346822133743557	0.251180244356947	0.369231276629505	0.0048	0.0052	0.078	0.0124	0.0392	0.0197	0.0175	0.0273	0.0024	0.0298	0.0326	0.1301	0.0031	0.0523	0.1206	0.0205	0.0199	0.0056	0.0026	0.0177	0.0228	0.1593	0.0269	0.1054	0.0384	0.0016
10	rs2193352	101346609	0.81	0.384295662080596	0.94	0.308944172156586	0.25104751046641	0.384221615014929	0.0049	0.0052	0.078	0.0124	0.0392	0.0197	0.0175	0.0272	0.0024	0.0297	0.0326	0.1301	0.003	0.0523	0.1207	0.0205	0.0199	0.0056	0.0026	0.0177	0.0227	0.1593	0.0269	0.1054	0.0384	0.0016
10	rs888210	101347435	0.81	0.384295662080596	0.94	0.308944172156586	0.245463688037318	0.392421213974657	0.0049	0.0052	0.0781	0.0124	0.0392	0.0197	0.0175	0.0272	0.0025	0.0296	0.0326	0.13	0.003	0.0523	0.1208	0.0205	0.0199	0.0056	0.0026	0.0177	0.0226	0.1593	0.0269	0.1054	0.0384	0.0016
10	rs12258482	101347685	0.81	0.384295662080596	0.94	0.308944172156586	0.247390441555522	0.395508401479869	0.0049	0.0052	0.078	0.0124	0.0391	0.0197	0.0175	0.0272	0.0025	0.0297	0.0327	0.13	0.003	0.0523	0.1209	0.0205	0.02	0.0056	0.0026	0.0176	0.0226	0.1593	0.0269	0.1055	0.0384	0.0016
10	rs7099144	101350970	0.8	0.433874260405774	0.94	0.308944172156586	0.26351043170672	0.426214639476211	0.0049	0.0052	0.0778	0.0124	0.0389	0.0197	0.0174	0.0273	0.0024	0.0293	0.0325	0.1311	0.003	0.052	0.1231	0.0206	0.0198	0.0056	0.0025	0.0175	0.0224	0.1582	0.0267	0.1057	0.038	0.0016
10	rs11190171	101358071	0.79	0.487570276707753	0.94	0.308944172156586	0.324296497947411	0.394221260866929	0.0048	0.0051	0.0781	0.0119	0.039	0.0192	0.017	0.0266	0.0021	0.0286	0.0326	0.1328	0.0028	0.0521	0.1256	0.0204	0.0192	0.0061	0.0023	0.0176	0.0217	0.1584	0.027	0.1045	0.0385	0.0016
10	rs11190172	101358381	0.79	0.487570276707753	0.94	0.308944172156586	0.324651763712231	0.397570232602079	0.0048	0.0051	0.0781	0.0119	0.039	0.0192	0.017	0.0266	0.0021	0.0286	0.0326	0.1329	0.0028	0.0521	0.1257	0.0204	0.0191	0.0061	0.0023	0.0176	0.0217	0.1584	0.027	0.1045	0.0385	0.0016
10	rs4919359	101359711	0.79	0.487570276707753	0.94	0.308944172156586	0.322219744139416	0.400668508683093	0.0047	0.0051	0.0781	0.0119	0.039	0.0191	0.0168	0.0266	0.0021	0.0286	0.0326	0.133	0.0028	0.0522	0.1257	0.0203	0.0191	0.0061	0.0023	0.0176	0.0216	0.1584	0.0271	0.1045	0.0385	0.0016
10	rs7911963	101364360	0.79	0.487570276707753	0.94	0.308944172156586	0.321108269291232	0.415213758847279	0.0047	0.0051	0.0784	0.0118	0.039	0.019	0.0167	0.0265	0.0021	0.0285	0.0327	0.1333	0.0028	0.052	0.1261	0.0203	0.0189	0.0061	0.0023	0.0176	0.0215	0.1586	0.027	0.1047	0.0385	0.0016
10	rs4917873	101368917	0.79	0.487570276707753	0.94	0.308944172156586	0.303893210288623	0.51507229470067	0.0046	0.0048	0.08	0.0112	0.0386	0.0189	0.0163	0.0261	0.0022	0.0266	0.033	0.1347	0.0026	0.0509	0.127	0.0196	0.0182	0.0058	0.0024	0.0176	0.0208	0.1608	0.0267	0.1063	0.0385	0.0016
10	rs7919027	101369263	0.79	0.487570276707753	0.95	0.274028283204826	0.30477645552104	0.559300449424645	0.0045	0.0048	0.0799	0.0111	0.0385	0.0189	0.016	0.0259	0.0021	0.0266	0.0327	0.1356	0.0025	0.0505	0.1275	0.0196	0.018	0.0057	0.0024	0.0177	0.0206	0.1605	0.0267	0.1073	0.0385	0.0015
10	rs74535321	101414833	0.79	0.487570276707753	0.95	0.274028283204826	0.2833869152152	0.589798428508834	0.0045	0.0048	0.0804	0.0112	0.0387	0.0191	0.0155	0.0254	0.002	0.026	0.0328	0.1361	0.0025	0.0498	0.1278	0.0196	0.0179	0.0056	0.0024	0.0177	0.0204	0.1605	0.0267	0.1083	0.0387	0.0016
10	Affx-2374111	101436165	0.79	0.487570276707753	0.95	0.274028283204826	0.278543616836402	0.607707143348125	0.0045	0.0048	0.0806	0.0112	0.0388	0.0192	0.0151	0.0253	0.0019	0.0258	0.0329	0.1363	0.0025	0.0496	0.128	0.0196	0.0177	0.0055	0.0024	0.0178	0.0203	0.1605	0.0266	0.1087	0.0387	0.0016
10	rs72832512	101451194	0.79	0.487570276707753	0.95	0.274028283204826	0.276954704119286	0.621402271026528	0.0046	0.0048	0.0807	0.0111	0.0388	0.0192	0.0149	0.0251	0.0018	0.0257	0.0329	0.1363	0.0025	0.0494	0.1281	0.0196	0.0178	0.0055	0.0024	0.0178	0.0203	0.1606	0.0266	0.109	0.0388	0.0016
10	rs11190245	101451259	0.79	0.487570276707753	0.95	0.274028283204826	0.276954704119286	0.621980483662419	0.0046	0.0048	0.0807	0.0111	0.0388	0.0192	0.0149	0.0251	0.0018	0.0257	0.0329	0.1363	0.0025	0.0494	0.1281	0.0196	0.0178	0.0055	0.0024	0.0178	0.0203	0.1606	0.0266	0.109	0.0388	0.0016
10	rs72832517	101452217	0.79	0.487570276707753	0.97	0.212655582583661	0.277514938417145	0.622992659857389	0.0046	0.0048	0.0807	0.0111	0.0388	0.0192	0.0149	0.0251	0.0018	0.0257	0.0328	0.1363	0.0025	0.0494	0.1281	0.0196	0.0178	0.0055	0.0024	0.0178	0.0203	0.1606	0.0266	0.109	0.0388	0.0016
10	rs41290508	101465880	0.78	0.545501786478432	0.97	0.212655582583661	0.281736106305438	0.636331255207247	0.0045	0.0048	0.0807	0.0111	0.0388	0.0193	0.0149	0.0251	0.0018	0.0257	0.0328	0.1362	0.0025	0.0494	0.1281	0.0196	0.0178	0.0055	0.0024	0.0178	0.0203	0.1604	0.0266	0.1092	0.0388	0.0018
10	rs1057491	101466620	0.78	0.545501786478432	0.97	0.212655582583661	0.28239580906362	0.635895261287696	0.0045	0.0048	0.0807	0.0111	0.0388	0.0193	0.0149	0.0251	0.0018	0.0257	0.0328	0.1362	0.0025	0.0494	0.1281	0.0196	0.0178	0.0055	0.0024	0.0178	0.0203	0.1604	0.0266	0.1092	0.0388	0.0019
10	rs76530337	101469354	0.78	0.545501786478432	0.98	0.18597139562509	0.283292443928084	0.631394078410525	0.0045	0.0048	0.0807	0.0111	0.0388	0.0193	0.0149	0.025	0.0018	0.0257	0.0328	0.1362	0.0025	0.0493	0.1282	0.0196	0.0178	0.0055	0.0024	0.0178	0.0203	0.1604	0.0266	0.1092	0.0389	0.0019
10	rs2231687	101473218	0.78	0.545501786478432	0.98	0.18597139562509	0.285090285539325	0.623715879532708	0.0046	0.0047	0.0807	0.011	0.0389	0.0193	0.015	0.025	0.0018	0.0257	0.0328	0.1362	0.0025	0.0493	0.1283	0.0196	0.0178	0.0056	0.0024	0.0177	0.0203	0.1604	0.0266	0.1092	0.039	0.0019
10	rs11190255	101474499	0.78	0.545501786478432	0.98	0.18597139562509	0.285991491283229	0.618080006690201	0.0046	0.0047	0.0807	0.011	0.0389	0.0193	0.015	0.0249	0.0018	0.0257	0.0328	0.1362	0.0025	0.0492	0.1283	0.0196	0.0178	0.0056	0.0024	0.0177	0.0203	0.1604	0.0266	0.1092	0.039	0.0019
10	rs2231675	101492241	0.78	0.545501786478432	0.98	0.18597139562509	0.28961153534816	0.656900756043005	0.0046	0.0046	0.0805	0.011	0.0388	0.0196	0.0151	0.0247	0.0019	0.0257	0.0328	0.1366	0.0026	0.0487	0.1284	0.0194	0.0178	0.0056	0.0024	0.0177	0.0201	0.1601	0.0265	0.1094	0.0394	0.0019
10	rs3740076	101502968	0.78	0.545501786478432	0.98	0.18597139562509	0.297797027047274	0.690180056494469	0.0046	0.0046	0.0803	0.011	0.0389	0.0198	0.0151	0.0245	0.0019	0.0255	0.0327	0.1366	0.0026	0.0485	0.129	0.0193	0.0177	0.0057	0.0024	0.0175	0.02	0.1601	0.0266	0.1096	0.0396	0.0019
10	rs11190274	101529143	0.78	0.545501786478432	0.98	0.18597139562509	0.352086285660613	0.771150123845667	0.0045	0.0044	0.0796	0.0108	0.039	0.0202	0.0152	0.0238	0.0019	0.025	0.0325	0.1369	0.0026	0.048	0.1306	0.019	0.0175	0.0056	0.0023	0.0169	0.0193	0.1614	0.0269	0.1104	0.0397	0.0019
10	rs78609723	101531089	0.78	0.545501786478432	0.98	0.18597139562509	0.354579516361905	0.768268091323106	0.0045	0.0044	0.0796	0.0108	0.039	0.0202	0.0152	0.0238	0.0019	0.025	0.0325	0.1369	0.0026	0.048	0.1306	0.019	0.0175	0.0056	0.0023	0.0169	0.0193	0.1614	0.0269	0.1104	0.0397	0.0019
10	rs61870432	101539259	0.78	0.545501786478432	0.99	0.161794913519683	0.353464399927196	0.811585585120243	0.0045	0.0044	0.0795	0.0108	0.039	0.0202	0.0152	0.0237	0.0019	0.0249	0.0326	0.1369	0.0026	0.0479	0.1307	0.019	0.0175	0.0056	0.0023	0.0169	0.0192	0.1615	0.0269	0.1105	0.0396	0.0019
10	rs1885301	101541053	0.78	0.545501786478432	0.99	0.161794913519683	0.352404065853382	0.836363516349476	0.0045	0.0044	0.0795	0.0108	0.039	0.0202	0.0152	0.0237	0.0019	0.0249	0.0326	0.1369	0.0026	0.0479	0.1308	0.019	0.0175	0.0056	0.0023	0.0168	0.0192	0.1615	0.0269	0.1105	0.0396	0.0019
10	rs717620	101542578	0.78	0.545501786478432	0.99	0.161794913519683	0.352616001384447	0.840997689749376	0.0045	0.0044	0.0795	0.0108	0.039	0.0202	0.0152	0.0237	0.0019	0.0249	0.0326	0.1369	0.0026	0.0479	0.1308	0.019	0.0175	0.0056	0.0023	0.0168	0.0192	0.1615	0.0269	0.1105	0.0396	0.0019
10	rs2804400	101553259	0.78	0.545501786478432	0.99	0.161794913519683	0.354579516361905	0.833894142453842	0.0045	0.0044	0.0795	0.0108	0.0391	0.0202	0.0152	0.0237	0.002	0.0249	0.0326	0.1368	0.0026	0.0479	0.1309	0.019	0.0175	0.0056	0.0023	0.0168	0.0191	0.1615	0.0269	0.1106	0.0396	0.0019
10	rs6584327	101557329	0.78	0.545501786478432	1	0.139999700676332	0.359004565499112	0.80070883848561	0.0045	0.0044	0.0794	0.0109	0.0394	0.0203	0.0152	0.0237	0.0021	0.0249	0.0326	0.1364	0.0026	0.0479	0.1309	0.019	0.0175	0.0057	0.0024	0.0168	0.019	0.1615	0.0269	0.1106	0.0395	0.002
10	rs2804398	101558634	0.78	0.545501786478432	1.01	0.120454976543865	0.345237362754774	0.797039248213478	0.0045	0.0044	0.0798	0.0108	0.0394	0.0203	0.0153	0.0237	0.0021	0.0248	0.0325	0.1363	0.0028	0.048	0.1309	0.019	0.0174	0.0057	0.0024	0.0167	0.019	0.1614	0.0269	0.1105	0.0396	0.002
10	rs2273697	101563815	0.78	0.545501786478432	1.01	0.120454976543865	0.338406129967026	0.787728579616103	0.0045	0.0044	0.0799	0.0108	0.0394	0.0203	0.0153	0.0236	0.0021	0.0251	0.0325	0.1361	0.0028	0.048	0.1311	0.0189	0.0173	0.0057	0.0024	0.0167	0.0189	0.161	0.0268	0.1106	0.0395	0.002
10	rs35836893	101568662	0.78	0.545501786478432	1.01	0.120454976543865	0.353093096345677	0.793373250261849	0.0045	0.0044	0.0799	0.0108	0.0395	0.0204	0.0153	0.0232	0.0021	0.0251	0.0325	0.1364	0.0028	0.048	0.1311	0.0188	0.0173	0.0057	0.0023	0.0166	0.0188	0.1611	0.0268	0.1108	0.0395	0.002
10	rs17222639	101569997	0.78	0.545501786478432	1.01	0.120454976543865	0.355323931724239	0.794594849418268	0.0045	0.0044	0.0799	0.0108	0.0395	0.0204	0.0153	0.0232	0.0021	0.0251	0.0325	0.1364	0.0028	0.048	0.1312	0.0188	0.0173	0.0057	0.0023	0.0166	0.0188	0.1611	0.0268	0.1108	0.0395	0.002
10	rs17222617	101578952	0.78	0.545501786478432	1.01	0.120454976543865	0.365775959900138	0.798567808534527	0.0045	0.0044	0.0799	0.0107	0.0395	0.0204	0.0153	0.0229	0.0021	0.0251	0.0326	0.1367	0.0028	0.048	0.1312	0.0188	0.0173	0.0057	0.0023	0.0166	0.0187	0.1612	0.0268	0.111	0.0395	0.002
10	rs11597282	101590020	0.78	0.545501786478432	1.01	0.120454976543865	0.398792626558566	0.795664077124631	0.0045	0.0044	0.08	0.0107	0.0395	0.0204	0.0154	0.0221	0.0021	0.0251	0.0327	0.1372	0.0028	0.048	0.1314	0.0186	0.0173	0.0057	0.0023	0.0166	0.0185	0.1613	0.0267	0.1113	0.0394	0.0019
10	rs4148396	101591944	0.78	0.545501786478432	1	0.139999700676332	0.409984953736584	0.801626795434755	0.0045	0.0045	0.08	0.0106	0.0395	0.0205	0.0154	0.0219	0.0021	0.0251	0.0327	0.1374	0.0028	0.048	0.1314	0.0186	0.0173	0.0057	0.0023	0.0166	0.0184	0.1614	0.0267	0.1114	0.0394	0.0019
10	rs4148397	101592320	0.78	0.545501786478432	1.02	0.103026239636585	0.466058200191171	0.870936793110042	0.0045	0.0046	0.0801	0.0106	0.0395	0.0205	0.0155	0.0218	0.0021	0.0251	0.0326	0.1383	0.0027	0.048	0.1314	0.0186	0.0173	0.0057	0.0023	0.0166	0.0185	0.1617	0.0268	0.1119	0.0375	0.0019
10	rs17222723	101595996	0.78	0.545501786478432	1.02	0.103026239636585	0.420984422000519	0.906892418418606	0.0045	0.0046	0.0802	0.0109	0.0395	0.02	0.0157	0.022	0.0021	0.0247	0.0328	0.1383	0.0026	0.0479	0.1312	0.0184	0.0173	0.0057	0.0021	0.0167	0.0184	0.1623	0.0268	0.1121	0.0375	0.0018
10	rs3758395	101602004	0.78	0.545501786478432	1.02	0.103026239636585	0.414344291889898	0.93918420974638	0.0045	0.0046	0.0802	0.0109	0.0395	0.0199	0.0158	0.022	0.0021	0.0247	0.0329	0.1383	0.0026	0.0479	0.1312	0.0183	0.0173	0.0057	0.0021	0.0167	0.0183	0.1624	0.0268	0.1121	0.0375	0.0017
10	rs17216177	101603522	0.78	0.545501786478432	1.02	0.103026239636585	0.411588343858788	0.92151386659233	0.0045	0.0046	0.0803	0.011	0.0395	0.0199	0.0158	0.0221	0.0021	0.0246	0.0329	0.1383	0.0026	0.048	0.1312	0.0183	0.0172	0.0057	0.0021	0.0167	0.0183	0.1624	0.0268	0.1122	0.0375	0.0015
10	rs3740066	101604207	0.78	0.545501786478432	1.02	0.103026239636585	0.408556001784293	0.933812941510914	0.0045	0.0046	0.0803	0.011	0.0395	0.0199	0.0158	0.0221	0.0021	0.0246	0.0329	0.1383	0.0026	0.048	0.1312	0.0183	0.0172	0.0057	0.0021	0.0167	0.0183	0.1625	0.0268	0.1122	0.0375	0.0015
10	rs1137968	101606861	0.78	0.545501786478432	1.02	0.103026239636585	0.409870545681113	0.903283630524227	0.0045	0.0046	0.0803	0.011	0.0395	0.0199	0.0158	0.0222	0.0021	0.0246	0.0329	0.1382	0.0026	0.048	0.1312	0.0183	0.0172	0.0057	0.0021	0.0167	0.0183	0.1625	0.0268	0.1122	0.0375	0.0015
10	rs8187707	101610533	0.78	0.545501786478432	1.02	0.103026239636585	0.409241587031545	0.893726606300591	0.0045	0.0045	0.0802	0.011	0.0395	0.02	0.0159	0.0223	0.0021	0.0246	0.0329	0.1382	0.0026	0.048	0.1312	0.0182	0.0172	0.0057	0.002	0.0167	0.0183	0.1626	0.0268	0.1121	0.0375	0.0015
10	rs8187710	101611294	0.78	0.545501786478432	1.01	0.120454976543865	0.40952741739468	0.908933449277923	0.0045	0.0045	0.0802	0.011	0.0395	0.02	0.0159	0.0223	0.0021	0.0246	0.0329	0.1382	0.0026	0.048	0.1312	0.0182	0.0172	0.0057	0.002	0.0167	0.0183	0.1626	0.0268	0.1121	0.0375	0.0015
10	rs11190297	101618103	0.78	0.545501786478432	1.01	0.120454976543865	0.409641777509282	0.921041476263619	0.0045	0.0046	0.0802	0.011	0.0396	0.02	0.016	0.0224	0.0021	0.0245	0.0329	0.1381	0.0026	0.048	0.1311	0.0182	0.0172	0.0057	0.002	0.0167	0.0182	0.1627	0.0268	0.1121	0.0374	0.0015
10	rs12762549	101620771	0.78	0.545501786478432	1.01	0.120454976543865	0.410156595779261	0.881848440195797	0.0046	0.0046	0.08	0.011	0.0397	0.0201	0.0162	0.0225	0.0021	0.0245	0.0329	0.1379	0.0026	0.0481	0.1309	0.0181	0.0172	0.0058	0.002	0.0167	0.0181	0.1628	0.0269	0.1119	0.0373	0.0015
10	rs2256678	101633779	0.78	0.545501786478432	1.01	0.120454976543865	0.366694522698828	0.847649273747928	0.0048	0.0046	0.0805	0.0107	0.0394	0.0202	0.0162	0.0227	0.0022	0.025	0.033	0.137	0.0026	0.0479	0.1307	0.0172	0.0175	0.0058	0.002	0.0167	0.0176	0.1639	0.0271	0.1117	0.0373	0.0016
10	rs11190303	101635209	0.78	0.545501786478432	1.01	0.120454976543865	0.359967935558708	0.852451332081512	0.0049	0.0046	0.0805	0.0107	0.0394	0.0202	0.0162	0.0227	0.0022	0.025	0.033	0.137	0.0025	0.0479	0.1307	0.0172	0.0175	0.0058	0.002	0.0167	0.0176	0.1639	0.0271	0.1118	0.0373	0.0016
10	rs11190304	101636917	0.78	0.545501786478432	1.01	0.120454976543865	0.343196242272541	0.845172994634368	0.0049	0.0046	0.0805	0.0107	0.0394	0.0202	0.0162	0.0227	0.0022	0.025	0.033	0.137	0.0024	0.0479	0.1307	0.0172	0.0175	0.0056	0.002	0.0167	0.0176	0.1639	0.0271	0.1122	0.0373	0.0016
10	rs11190305	101639877	0.78	0.545501786478432	1.01	0.120454976543865	0.339028946914352	0.84254359773918	0.0049	0.0046	0.0805	0.0107	0.0393	0.0202	0.0162	0.0227	0.0022	0.025	0.033	0.137	0.0024	0.0479	0.1307	0.0172	0.0175	0.0055	0.002	0.0167	0.0176	0.1639	0.0271	0.1123	0.0373	0.0016
10	rs117603065	101655228	0.78	0.545501786478432	1.01	0.120454976543865	0.326685757049695	0.86005309647304	0.0049	0.0046	0.0804	0.0107	0.039	0.0202	0.0163	0.0229	0.0022	0.025	0.0329	0.137	0.0022	0.0478	0.1311	0.0172	0.0176	0.0052	0.002	0.0166	0.0175	0.1641	0.0271	0.1127	0.0374	0.0015
10	rs55645800	101665071	0.78	0.545501786478432	1.01	0.120454976543865	0.324905649575964	0.875298117847245	0.0049	0.0046	0.0804	0.0106	0.0388	0.0202	0.0164	0.023	0.0022	0.025	0.0327	0.137	0.0021	0.0477	0.1314	0.0172	0.0176	0.005	0.0019	0.0165	0.0174	0.1642	0.0271	0.113	0.0375	0.0015
10	rs17854135	101667792	0.78	0.545501786478432	1.01	0.120454976543865	0.327705243956836	0.879507894959757	0.0049	0.0046	0.0804	0.0106	0.0388	0.0202	0.0164	0.0228	0.0022	0.025	0.0327	0.137	0.0021	0.0477	0.1315	0.0172	0.0176	0.0049	0.0019	0.0165	0.0174	0.1643	0.0271	0.1131	0.0375	0.0015
10	rs17854134	101667814	0.78	0.545501786478432	1.01	0.120454976543865	0.327603220590217	0.878104177497773	0.0049	0.0046	0.0804	0.0106	0.0388	0.0202	0.0164	0.0228	0.0022	0.025	0.0327	0.137	0.0021	0.0477	0.1315	0.0172	0.0176	0.0049	0.0019	0.0165	0.0174	0.1643	0.0271	0.1131	0.0375	0.0015
10	rs11190315	101667978	0.78	0.545501786478432	1.01	0.120454976543865	0.326991428862942	0.881380229664394	0.0049	0.0046	0.0804	0.0106	0.0388	0.0202	0.0164	0.0228	0.0022	0.025	0.0327	0.137	0.0021	0.0477	0.1315	0.0172	0.0176	0.0049	0.0019	0.0165	0.0174	0.1643	0.0271	0.1131	0.0375	0.0015
10	rs117707626	101670704	0.78	0.545501786478432	1.01	0.120454976543865	0.329288727395627	0.886220845701663	0.005	0.0046	0.0804	0.0106	0.0388	0.0202	0.0164	0.0228	0.0022	0.0251	0.0327	0.137	0.0021	0.0477	0.1316	0.0172	0.0176	0.0049	0.0019	0.0165	0.0174	0.1643	0.0271	0.1131	0.0375	0.0015
10	rs75483041	101673459	0.78	0.545501786478432	1.02	0.103026239636585	0.331851125801721	0.868291026296158	0.005	0.0046	0.0804	0.0105	0.0391	0.0202	0.0164	0.0228	0.0022	0.0251	0.0326	0.137	0.0021	0.0477	0.1316	0.0172	0.0176	0.0049	0.0019	0.0165	0.0174	0.1643	0.0271	0.113	0.0374	0.0015
10	rs12251303	101681705	0.78	0.545501786478432	1.01	0.120454976543865	0.338561778470029	0.868913411087547	0.005	0.0046	0.0805	0.0105	0.0391	0.0202	0.0165	0.0229	0.0022	0.0251	0.0326	0.1369	0.0021	0.0477	0.1319	0.0172	0.0176	0.0049	0.0019	0.0164	0.0173	0.1642	0.027	0.113	0.0375	0.0014
10	rs10786578	101690050	0.78	0.545501786478432	1.02	0.103026239636585	0.345656828226624	0.94171397819958	0.005	0.0046	0.081	0.0102	0.0388	0.02	0.0167	0.0232	0.0022	0.0248	0.0325	0.1367	0.0021	0.0477	0.1335	0.0168	0.0174	0.005	0.0019	0.0162	0.0171	0.1636	0.027	0.1131	0.0378	0.0013
10	rs12766648	101697300	0.78	0.545501786478432	1.02	0.103026239636585	0.34860045921501	0.863470653353082	0.0048	0.0046	0.0819	0.0101	0.0391	0.0198	0.0166	0.0229	0.0022	0.0249	0.0327	0.1366	0.0019	0.048	0.1344	0.0166	0.0171	0.0045	0.0019	0.0157	0.017	0.1634	0.0269	0.1133	0.0379	0.0011
10	rs12355245	101697685	0.78	0.545501786478432	1.02	0.103026239636585	0.349022030578405	0.861606185439397	0.0048	0.0046	0.0819	0.0101	0.0391	0.0198	0.0166	0.0229	0.0022	0.0249	0.0327	0.1366	0.0019	0.048	0.1344	0.0166	0.0171	0.0045	0.0019	0.0157	0.017	0.1634	0.0269	0.1133	0.0379	0.0011
10	rs11190336	101706391	0.78	0.545501786478432	1.02	0.103026239636585	0.349865962299942	0.872805386023012	0.0048	0.0046	0.082	0.01	0.0391	0.0198	0.0166	0.0229	0.0022	0.0249	0.0328	0.1367	0.0019	0.048	0.1345	0.0166	0.0171	0.0045	0.0018	0.0157	0.017	0.1635	0.0269	0.1132	0.0379	0.0011
10	rs35924554	101716112	0.78	0.545501786478432	1.02	0.103026239636585	0.350499601266573	0.868757806310667	0.0048	0.0046	0.082	0.01	0.0391	0.0198	0.0166	0.0229	0.0022	0.0249	0.0328	0.1367	0.0019	0.048	0.1346	0.0166	0.0171	0.0045	0.0018	0.0157	0.017	0.1635	0.0269	0.1132	0.0379	0.0011
10	rs79016088	101729881	0.78	0.545501786478432	1.02	0.103026239636585	0.353040069384617	0.863781478615467	0.0048	0.0046	0.0821	0.01	0.0391	0.0198	0.0166	0.0229	0.0022	0.0249	0.0328	0.1366	0.0018	0.0479	0.1346	0.0166	0.0171	0.0045	0.0018	0.0157	0.017	0.1635	0.0269	0.1132	0.0379	0.0011
10	rs11190350	101735593	0.78	0.545501786478432	1.02	0.103026239636585	0.353729739816399	0.865180476910368	0.0048	0.0046	0.0821	0.01	0.0391	0.0198	0.0166	0.0229	0.0022	0.0249	0.0328	0.1366	0.0018	0.0479	0.1347	0.0166	0.017	0.0045	0.0018	0.0157	0.017	0.1635	0.0269	0.1132	0.0379	0.0011
10	rs61873791	101735900	0.78	0.545501786478432	1.02	0.103026239636585	0.353729739816399	0.865491428617763	0.0048	0.0046	0.0821	0.01	0.0391	0.0198	0.0166	0.0229	0.0022	0.0249	0.0328	0.1366	0.0018	0.0479	0.1347	0.0166	0.017	0.0045	0.0018	0.0157	0.017	0.1635	0.0269	0.1132	0.0379	0.0011
10	rs4919409	101758982	0.78	0.545501786478432	1.02	0.103026239636585	0.358095933120539	0.892318297933558	0.0047	0.0046	0.0822	0.0098	0.039	0.0197	0.0165	0.0229	0.0022	0.0249	0.0328	0.1368	0.0019	0.0478	0.1349	0.0164	0.0169	0.0044	0.002	0.0157	0.0171	0.1635	0.0271	0.1131	0.0378	0.0012
10	rs57256140	101766362	0.78	0.545501786478432	1.02	0.103026239636585	0.36464289209033	0.895918202294638	0.0048	0.0047	0.0822	0.0097	0.0389	0.0198	0.0164	0.023	0.0022	0.0249	0.0326	0.137	0.0021	0.0476	0.1351	0.0164	0.017	0.0044	0.002	0.0156	0.0172	0.1636	0.0271	0.1129	0.0377	0.0012
10	rs11190365	101774323	0.78	0.545501786478432	1.02	0.103026239636585	0.379237735280917	0.902185880139576	0.0048	0.0047	0.0821	0.0096	0.0386	0.0199	0.0165	0.0231	0.0019	0.025	0.0325	0.1374	0.0023	0.0473	0.136	0.0163	0.0171	0.0042	0.0017	0.0159	0.0173	0.1634	0.0271	0.1125	0.0376	0.0011
10	rs56013969	101775171	0.78	0.545501786478432	1.02	0.103026239636585	0.383374333718304	0.899521037866001	0.0048	0.0047	0.0821	0.0096	0.0385	0.0199	0.0165	0.0231	0.0018	0.025	0.0325	0.1375	0.0022	0.0473	0.1361	0.0163	0.0172	0.0042	0.0017	0.0159	0.0173	0.1634	0.0272	0.1125	0.0376	0.0011
10	rs7921426	101782891	0.78	0.545501786478432	1.02	0.103026239636585	0.402525019792148	0.918837629268707	0.0048	0.0048	0.082	0.0096	0.0382	0.02	0.0166	0.0231	0.0016	0.025	0.0324	0.138	0.0024	0.0471	0.1365	0.0163	0.0172	0.0042	0.0014	0.0161	0.0172	0.1633	0.0274	0.1122	0.0376	0.001
10	rs80030338	101786404	0.78	0.545501786478432	1.02	0.103026239636585	0.422783369149322	0.93491829044086	0.0048	0.0048	0.082	0.0096	0.0381	0.0201	0.0166	0.023	0.0014	0.0251	0.0323	0.1382	0.0025	0.047	0.1368	0.0162	0.0173	0.0042	0.0013	0.0161	0.0172	0.1632	0.0274	0.1121	0.0376	0.001
10	rs4919418	101792441	0.78	0.545501786478432	1.02	0.103026239636585	0.455150598665374	0.966608202890066	0.0048	0.0048	0.082	0.0096	0.0379	0.0202	0.0167	0.023	0.0013	0.0251	0.0324	0.1386	0.0027	0.0469	0.1373	0.0162	0.0174	0.0041	0.001	0.0163	0.0172	0.1631	0.0274	0.112	0.0374	9e-04
10	rs11599750	101805442	0.78	0.545501786478432	1.02	0.103026239636585	0.548136057818067	1.0119581022159	0.0048	0.0049	0.0818	0.0097	0.0371	0.0205	0.0169	0.0231	0.0013	0.0252	0.0322	0.1391	0.0032	0.0465	0.137	0.0164	0.0174	0.0042	0.001	0.0165	0.0174	0.1634	0.0274	0.1114	0.0369	9e-04
10	rs79049423	101805764	0.78	0.545501786478432	1.02	0.103026239636585	0.549058704809591	1.01211849113318	0.0048	0.0048	0.0818	0.0097	0.0371	0.0205	0.0169	0.0231	0.0013	0.0253	0.0322	0.1391	0.0032	0.0465	0.137	0.0164	0.0174	0.0042	0.001	0.0165	0.0174	0.1634	0.0274	0.1114	0.0369	9e-04
10	rs17722299	101808163	0.78	0.545501786478432	0.99	0.161794913519683	0.56893774339961	1.01773516888926	0.0048	0.0048	0.0819	0.0097	0.0371	0.0205	0.0169	0.0231	0.0012	0.0253	0.0322	0.1392	0.0032	0.0465	0.1371	0.0164	0.0174	0.0041	9e-04	0.0165	0.0174	0.1634	0.0274	0.1115	0.0369	8e-04
10	rs17112509	101811261	0.78	0.545501786478432	0.98	0.18597139562509	0.578021580291237	1.02432225429936	0.0048	0.0048	0.0819	0.0097	0.037	0.0205	0.0169	0.0231	0.0012	0.0253	0.0322	0.1393	0.0032	0.0464	0.1371	0.0164	0.0174	0.0041	9e-04	0.0165	0.0174	0.1634	0.0274	0.1114	0.0368	8e-04
10	rs11190381	101814302	0.78	0.545501786478432	0.98	0.18597139562509	0.60367385220505	1.03719834959845	0.0048	0.0048	0.0819	0.0097	0.037	0.0205	0.0169	0.0232	0.0012	0.0252	0.0321	0.1393	0.0034	0.0463	0.1371	0.0164	0.0174	0.0042	9e-04	0.0165	0.0174	0.1636	0.0272	0.1113	0.0368	8e-04
10	rs117231340	101816180	0.78	0.545501786478432	0.98	0.18597139562509	0.69701146738649	1.07146593198802	0.0049	0.0048	0.0818	0.0096	0.0368	0.0206	0.0168	0.0232	0.0012	0.0251	0.032	0.1398	0.0037	0.046	0.1372	0.0162	0.0174	0.0042	9e-04	0.0165	0.0173	0.1641	0.027	0.1111	0.0367	8e-04
10	rs75028094	101816197	0.78	0.545501786478432	0.98	0.18597139562509	0.69701146738649	1.07195234644219	0.0049	0.0048	0.0818	0.0096	0.0368	0.0206	0.0168	0.0232	0.0012	0.0251	0.032	0.1398	0.0037	0.046	0.1373	0.0162	0.0174	0.0042	9e-04	0.0165	0.0173	0.1641	0.027	0.1111	0.0367	8e-04
10	rs2862926	101817341	0.78	0.545501786478432	0.97	0.212655582583661	0.740327819853441	1.08331368319737	0.005	0.0048	0.0817	0.0095	0.0367	0.0206	0.0168	0.0232	0.0013	0.0251	0.032	0.1402	0.0038	0.046	0.1371	0.0162	0.0174	0.0042	8e-04	0.0165	0.0173	0.1644	0.027	0.1108	0.0367	9e-04
10	rs75851147	101821384	0.79	0.487570276707753	0.97	0.212655582583661	0.754742920568343	1.13667739173619	0.0052	0.0048	0.0823	0.0095	0.0361	0.0203	0.0164	0.0232	0.0015	0.0248	0.0321	0.1411	0.0039	0.046	0.1371	0.016	0.0171	0.0043	8e-04	0.0162	0.0172	0.1652	0.0269	0.1103	0.0365	0.001
10	rs7921215	101821969	0.79	0.487570276707753	0.97	0.212655582583661	0.752610928145921	1.15325378664937	0.0052	0.0048	0.0824	0.0095	0.036	0.0203	0.0164	0.0232	0.0015	0.0248	0.0321	0.1414	0.0039	0.046	0.1371	0.016	0.017	0.0044	8e-04	0.0162	0.0171	0.1653	0.0269	0.1103	0.0365	0.001
10	rs4462272	101823543	0.79	0.487570276707753	0.97	0.212655582583661	0.77412643080001	1.18191193887292	0.0053	0.0048	0.0825	0.0095	0.0355	0.0203	0.0164	0.0232	0.0016	0.0246	0.0322	0.1417	0.004	0.046	0.1367	0.0161	0.017	0.0044	9e-04	0.0162	0.0171	0.1654	0.0268	0.1104	0.0366	0.001
10	rs3750717	101824954	0.79	0.487570276707753	0.97	0.212655582583661	0.815264914579856	1.22513174493488	0.0053	0.0048	0.0826	0.0095	0.0352	0.0204	0.0163	0.0232	0.0016	0.0243	0.0321	0.1422	0.0041	0.0458	0.1364	0.016	0.0176	0.0044	9e-04	0.016	0.0169	0.1654	0.0268	0.1107	0.0366	0.001
10	rs61871699	101827611	0.79	0.487570276707753	0.97	0.212655582583661	0.832040419299118	1.22396903071717	0.0053	0.0048	0.0826	0.0095	0.035	0.0204	0.0163	0.0232	0.0016	0.0243	0.0321	0.1423	0.0041	0.0458	0.1363	0.0159	0.0177	0.0044	9e-04	0.016	0.0169	0.1654	0.0267	0.1107	0.0366	0.001
10	Affx-2379097	101829514	0.79	0.487570276707753	0.97	0.212655582583661	0.837452215390198	1.21948609376061	0.0053	0.0048	0.0826	0.0095	0.035	0.0203	0.0163	0.0232	0.0016	0.0242	0.0321	0.1424	0.0041	0.0458	0.1362	0.0158	0.0178	0.0044	9e-04	0.016	0.0169	0.1654	0.0268	0.1107	0.0367	0.001
10	rs3750718	101835508	0.79	0.487570276707753	0.97	0.212655582583661	0.822131468259988	1.22413512088368	0.0052	0.0048	0.0825	0.0095	0.0351	0.0203	0.0163	0.0232	0.0016	0.0242	0.0322	0.1425	0.0041	0.0458	0.1362	0.0158	0.0179	0.0043	9e-04	0.016	0.0169	0.1655	0.0268	0.1107	0.0368	9e-04
10	rs117295334	101837374	0.79	0.487570276707753	0.97	0.212655582583661	0.824584143278241	1.22230834675872	0.0052	0.0048	0.0825	0.0095	0.0351	0.0203	0.0163	0.0232	0.0016	0.0242	0.0322	0.1425	0.0041	0.0458	0.1362	0.0158	0.0179	0.0043	9e-04	0.016	0.0169	0.1655	0.0268	0.1107	0.0368	9e-04
10	rs1408580	101860631	0.79	0.487570276707753	0.97	0.212655582583661	0.845918111019032	1.22629465281249	0.0053	0.0048	0.0825	0.0095	0.035	0.0203	0.0163	0.0232	0.0016	0.0241	0.0322	0.1427	0.0042	0.0457	0.1361	0.0157	0.0179	0.0043	9e-04	0.016	0.0169	0.1654	0.0268	0.1107	0.037	9e-04
10	rs114127616	101863184	0.79	0.487570276707753	0.97	0.212655582583661	0.85136816110118	1.22313863924401	0.0053	0.0048	0.0825	0.0095	0.035	0.0203	0.0163	0.0232	0.0016	0.024	0.0322	0.1428	0.0042	0.0457	0.136	0.0157	0.0179	0.0043	9e-04	0.016	0.0169	0.1654	0.0268	0.1106	0.0371	9e-04
10	rs117767431	101873565	0.79	0.487570276707753	0.97	0.212655582583661	0.856994051721414	1.2128500329222	0.0053	0.0048	0.0825	0.0095	0.035	0.0203	0.0163	0.0232	0.0016	0.024	0.0322	0.1429	0.0043	0.0457	0.136	0.0157	0.0179	0.0043	9e-04	0.016	0.0169	0.1654	0.0268	0.1106	0.0372	9e-04
10	rs12769652	101885536	0.79	0.487570276707753	0.97	0.212655582583661	0.857960070612033	1.21318168438937	0.0053	0.0048	0.0825	0.0096	0.0349	0.0203	0.0163	0.0232	0.0016	0.0239	0.0322	0.143	0.0043	0.0457	0.1359	0.0157	0.0179	0.0043	9e-04	0.016	0.0168	0.1654	0.0268	0.1105	0.0373	9e-04
10	rs117239900	101893553	0.79	0.487570276707753	0.97	0.212655582583661	0.854179137664414	1.22347078395898	0.0053	0.0048	0.0825	0.0096	0.0349	0.0203	0.0163	0.0235	0.0016	0.0238	0.0322	0.143	0.0043	0.0456	0.1358	0.0156	0.0179	0.0043	9e-04	0.016	0.0168	0.1654	0.0268	0.1105	0.0373	9e-04
10	rs74445012	101894979	0.79	0.487570276707753	0.96	0.241969076141015	0.853295263358726	1.22131212654723	0.0053	0.0048	0.0825	0.0096	0.0349	0.0203	0.0163	0.0235	0.0016	0.0238	0.0322	0.143	0.0043	0.0456	0.1358	0.0156	0.0179	0.0043	9e-04	0.016	0.0168	0.1654	0.0268	0.1105	0.0372	9e-04
10	Affx-2380117	101910498	0.79	0.487570276707753	0.96	0.241969076141015	0.785332005146786	1.2224743973331	0.0056	0.0049	0.0832	0.0097	0.0347	0.0203	0.0163	0.0236	0.0017	0.0237	0.0326	0.1431	0.0044	0.0451	0.135	0.0154	0.0177	0.0045	0.001	0.0158	0.017	0.1651	0.0271	0.1104	0.0374	9e-04
10	rs12806	101911142	0.79	0.487570276707753	0.96	0.241969076141015	0.783395018741793	1.22712541974885	0.0056	0.0049	0.0832	0.0097	0.0347	0.0203	0.0163	0.0236	0.0017	0.0237	0.0326	0.1431	0.0044	0.0451	0.135	0.0154	0.0177	0.0045	0.001	0.0158	0.017	0.1651	0.0271	0.1104	0.0374	9e-04
10	rs2862954	101912064	0.79	0.487570276707753	0.96	0.241969076141015	0.781150716808789	1.22762392725538	0.0056	0.0049	0.0832	0.0096	0.0347	0.0203	0.0162	0.0236	0.0017	0.0237	0.0326	0.1431	0.0044	0.0451	0.135	0.0154	0.0177	0.0045	0.001	0.0158	0.017	0.1651	0.0271	0.1104	0.0374	9e-04
10	rs76334566	101916862	0.79	0.487570276707753	0.96	0.241969076141015	0.778214142979622	1.21683090443721	0.0056	0.0049	0.0832	0.0096	0.0348	0.0203	0.0162	0.0236	0.0017	0.0237	0.0326	0.1431	0.0044	0.045	0.135	0.0154	0.0177	0.0045	0.001	0.0158	0.0169	0.1651	0.0271	0.1104	0.0374	9e-04
10	rs3927496	101916873	0.79	0.487570276707753	0.97	0.212655582583661	0.725660736726733	1.24692661088447	0.0056	0.0049	0.0828	0.0096	0.0345	0.0203	0.0162	0.0236	0.0016	0.0237	0.0326	0.1423	0.0044	0.045	0.1346	0.0154	0.0176	0.0044	0.001	0.0158	0.0169	0.1646	0.0271	0.1133	0.0373	9e-04
10	rs117527803	101924303	0.79	0.487570276707753	0.97	0.212655582583661	0.726259913655386	1.24492734834378	0.0056	0.0049	0.0827	0.0096	0.0345	0.0203	0.0162	0.0236	0.0016	0.0237	0.0326	0.1423	0.0044	0.045	0.1346	0.0153	0.0176	0.0044	0.001	0.0158	0.0169	0.1645	0.0271	0.1133	0.0373	9e-04
10	rs11595238	101930409	0.79	0.487570276707753	0.97	0.212655582583661	0.72798376487233	1.24459419222943	0.0056	0.0049	0.0827	0.0096	0.0345	0.0203	0.0162	0.0236	0.0016	0.0237	0.0326	0.1423	0.0044	0.045	0.1345	0.0153	0.0176	0.0044	0.001	0.0158	0.0169	0.1645	0.0271	0.1133	0.0373	9e-04
10	rs3750707	101937969	0.79	0.487570276707753	0.97	0.212655582583661	0.728058755892711	1.24409448717708	0.0056	0.0049	0.0827	0.0096	0.0345	0.0203	0.0163	0.0236	0.0016	0.0237	0.0326	0.1423	0.0044	0.045	0.1345	0.0153	0.0176	0.0044	0.001	0.0158	0.0169	0.1645	0.0271	0.1133	0.0373	9e-04
10	rs11190414	101938134	0.79	0.487570276707753	0.97	0.212655582583661	0.728433762185977	1.2444276199955	0.0056	0.0049	0.0827	0.0096	0.0345	0.0203	0.0163	0.0236	0.0016	0.0237	0.0325	0.1423	0.0044	0.045	0.1345	0.0153	0.0176	0.0044	0.001	0.0158	0.0169	0.1645	0.0271	0.1134	0.0373	9e-04
10	rs76731979	101953275	0.79	0.487570276707753	0.97	0.212655582583661	0.728508773682033	1.25009325043362	0.0056	0.0049	0.0827	0.0097	0.0345	0.0203	0.0163	0.0236	0.0016	0.0237	0.0325	0.1423	0.0044	0.045	0.1344	0.0153	0.0177	0.0045	0.001	0.0158	0.0169	0.1645	0.0272	0.1134	0.0372	9e-04
10	rs17883365	101958858	0.79	0.487570276707753	0.97	0.212655582583661	0.733241371718021	1.25109353178431	0.0056	0.0049	0.0827	0.0097	0.0345	0.0203	0.0163	0.0237	0.0017	0.0238	0.0325	0.1423	0.0044	0.045	0.1344	0.0152	0.0177	0.0045	0.001	0.0157	0.017	0.1644	0.0273	0.1135	0.0371	9e-04
10	rs17885986	101961171	0.79	0.487570276707753	0.97	0.212655582583661	0.722668133570777	1.25426200541965	0.0056	0.0049	0.0826	0.0097	0.0345	0.0203	0.0164	0.0237	0.0017	0.0238	0.0325	0.1424	0.0044	0.045	0.1343	0.0152	0.0177	0.0045	0.001	0.0157	0.017	0.1644	0.0274	0.1135	0.037	9e-04
10	rs17886182	101964536	0.79	0.487570276707753	0.97	0.212655582583661	0.723340992214674	1.25826627318198	0.0056	0.0049	0.0826	0.0097	0.0345	0.0203	0.0164	0.0237	0.0017	0.0238	0.0325	0.1424	0.0044	0.045	0.1342	0.0152	0.0177	0.0045	0.001	0.0157	0.017	0.1644	0.0274	0.1135	0.037	9e-04
10	rs17881516	101968237	0.79	0.487570276707753	0.97	0.212655582583661	0.723640129445458	1.26127092387368	0.0056	0.0049	0.0826	0.0097	0.0345	0.0203	0.0164	0.0237	0.0017	0.0238	0.0325	0.1424	0.0044	0.045	0.1342	0.0152	0.0177	0.0045	0.001	0.0157	0.017	0.1644	0.0274	0.1135	0.037	9e-04
10	rs7922090	101975269	0.79	0.487570276707753	0.96	0.241969076141015	0.726484661369388	1.26678266568531	0.0056	0.0049	0.0826	0.0097	0.0345	0.0203	0.0164	0.0237	0.0017	0.0238	0.0325	0.1424	0.0044	0.045	0.1342	0.0152	0.0177	0.0045	0.001	0.0157	0.017	0.1644	0.0274	0.1135	0.037	9e-04
10	rs2230804	101977883	0.79	0.487570276707753	0.97	0.212655582583661	0.726559584105274	1.26678266568531	0.0056	0.0049	0.0826	0.0097	0.0345	0.0203	0.0164	0.0237	0.0017	0.0238	0.0325	0.1424	0.0044	0.045	0.1342	0.0152	0.0177	0.0045	0.001	0.0157	0.017	0.1644	0.0274	0.1135	0.037	9e-04
10	rs35490714	101993033	0.79	0.487570276707753	0.97	0.212655582583661	0.730760704669051	1.2761453960285	0.0056	0.0049	0.0827	0.0097	0.0345	0.0203	0.0164	0.0237	0.0017	0.0238	0.0325	0.1423	0.0044	0.045	0.1341	0.0152	0.0177	0.0045	0.001	0.0157	0.017	0.1644	0.0274	0.1135	0.037	9e-04
10	rs7092983	101994481	0.79	0.487570276707753	0.97	0.212655582583661	0.726934249013278	1.26962366631056	0.0056	0.0049	0.0827	0.0097	0.0344	0.0203	0.0164	0.0237	0.0017	0.0238	0.0325	0.1423	0.0044	0.045	0.1341	0.0152	0.0177	0.0045	0.001	0.0157	0.017	0.1644	0.0273	0.1134	0.0372	9e-04
10	rs17729876	101999746	0.79	0.487570276707753	0.97	0.212655582583661	0.72528636219129	1.2731346517423	0.0056	0.0049	0.0827	0.0097	0.0344	0.0203	0.0164	0.0237	0.0017	0.0238	0.0325	0.1423	0.0044	0.0449	0.1341	0.0152	0.0177	0.0045	0.001	0.0157	0.017	0.1644	0.0273	0.1134	0.0372	9e-04
10	rs7073610	102006625	0.79	0.487570276707753	0.97	0.212655582583661	0.726559584105274	1.28753032456135	0.0056	0.005	0.0827	0.0098	0.0344	0.0203	0.0164	0.0236	0.0017	0.0238	0.0325	0.1423	0.0044	0.0449	0.1341	0.0152	0.0177	0.0045	0.001	0.0157	0.017	0.1644	0.0273	0.1134	0.0372	9e-04
10	rs2270962	102016044	0.79	0.487570276707753	0.97	0.212655582583661	0.720427273719059	1.33947978103452	0.0055	0.005	0.0828	0.01	0.0342	0.0203	0.0165	0.0234	0.0017	0.024	0.0325	0.1423	0.0044	0.0447	0.1339	0.0152	0.0178	0.0045	0.001	0.0157	0.017	0.1645	0.0274	0.1135	0.037	9e-04
10	rs12784396	102027407	0.79	0.487570276707753	0.96	0.241969076141015	0.722892388993169	1.33711859662053	0.0055	0.005	0.0828	0.01	0.0342	0.0203	0.0165	0.0234	0.0017	0.024	0.0325	0.1423	0.0044	0.0447	0.1339	0.0152	0.0178	0.0045	0.001	0.0157	0.017	0.1645	0.0274	0.1135	0.037	9e-04
10	rs33965491	102046380	0.79	0.487570276707753	0.96	0.241969076141015	0.747520113562505	1.40247168588255	0.0056	0.005	0.0828	0.01	0.0342	0.0203	0.0165	0.0234	0.0017	0.024	0.0326	0.1422	0.0044	0.0446	0.1338	0.0152	0.0178	0.0045	0.001	0.0157	0.017	0.1645	0.0274	0.1135	0.037	9e-04
10	rs12782963	102048208	0.79	0.487570276707753	0.96	0.241969076141015	0.740478921411785	1.42459666393462	0.0056	0.005	0.0828	0.01	0.0342	0.0202	0.0165	0.0234	0.0017	0.024	0.0326	0.1422	0.0045	0.0446	0.1336	0.0151	0.0177	0.0045	0.001	0.0156	0.0169	0.1647	0.0274	0.1136	0.037	9e-04
10	rs117260820	102048643	0.79	0.487570276707753	0.96	0.241969076141015	0.741461412263306	1.36820670406079	0.0056	0.005	0.0828	0.01	0.0342	0.0202	0.0165	0.0234	0.0017	0.0241	0.0326	0.1422	0.0045	0.0445	0.1336	0.0151	0.0177	0.0045	0.0011	0.0156	0.0169	0.1648	0.0274	0.1136	0.037	9e-04
10	rs6584356	102050242	0.79	0.487570276707753	0.96	0.241969076141015	0.725585854985363	1.3666833223423	0.0056	0.0051	0.0827	0.01	0.0342	0.0201	0.0165	0.0233	0.0018	0.0242	0.0326	0.142	0.0045	0.0445	0.1334	0.0151	0.0177	0.0045	0.0011	0.0156	0.0169	0.1649	0.0275	0.1134	0.037	0.001
10	rs147426900	102054823	0.8	0.433874260405774	0.96	0.241969076141015	0.547872578675595	1.27848793141492	0.0068	0.0059	0.083	0.01	0.0341	0.0196	0.0169	0.0231	0.0022	0.0246	0.0334	0.1405	0.0048	0.0435	0.1307	0.0148	0.0176	0.0049	0.0015	0.0153	0.0167	0.1652	0.0279	0.1133	0.0373	0.0015
10	rs80017045	102056300	0.8	0.433874260405774	0.96	0.241969076141015	0.41918929336135	1.34876262115327	0.0076	0.0061	0.0834	0.01	0.034	0.0192	0.0171	0.023	0.0024	0.025	0.0339	0.1399	0.0046	0.043	0.1291	0.0146	0.0174	0.0051	0.0017	0.0153	0.0166	0.1653	0.0282	0.1131	0.0375	0.0018
10	rs12767633	102056440	0.8	0.433874260405774	0.96	0.241969076141015	0.395864272898959	1.30145002367507	0.0076	0.006	0.0836	0.0101	0.034	0.019	0.0171	0.023	0.0024	0.025	0.0339	0.1399	0.0046	0.043	0.129	0.0146	0.0175	0.0051	0.0017	0.0153	0.0165	0.1656	0.0282	0.1132	0.0376	0.0018
10	rs2278842	102056745	0.81	0.384295662080596	0.96	0.241969076141015	0.403262247731519	1.31539513939948	0.0076	0.006	0.0836	0.0101	0.034	0.0183	0.0171	0.023	0.0024	0.0249	0.0339	0.14	0.0046	0.0431	0.1292	0.0146	0.0175	0.0051	0.0017	0.0153	0.0165	0.1661	0.0281	0.1133	0.0375	0.0018
10	rs117028896	102062878	0.81	0.384295662080596	0.96	0.241969076141015	0.377754138920992	1.3318927561485	0.0076	0.0061	0.0836	0.0101	0.034	0.0183	0.0171	0.023	0.0024	0.0249	0.0339	0.1399	0.0045	0.043	0.1291	0.0145	0.0174	0.0051	0.0018	0.0152	0.0165	0.1661	0.0282	0.1133	0.0374	0.0019
10	rs11190469	102065572	0.81	0.384295662080596	0.97	0.212655582583661	0.370271869711065	1.3501137466679	0.0076	0.0061	0.0836	0.01	0.034	0.0183	0.0172	0.023	0.0024	0.0249	0.0339	0.1399	0.0045	0.043	0.1291	0.0145	0.0174	0.0052	0.0018	0.0152	0.0165	0.1661	0.0282	0.1134	0.0374	0.0019
10	rs77824198	102071181	0.81	0.384295662080596	0.97	0.212655582583661	0.401448751588188	1.59173537798109	0.0077	0.0061	0.0837	0.0099	0.034	0.0186	0.0172	0.0231	0.0024	0.0249	0.0339	0.1399	0.0044	0.0429	0.1289	0.0144	0.0173	0.0052	0.0018	0.0152	0.0165	0.1659	0.0284	0.1133	0.0375	0.002
10	rs677603	102072018	0.81	0.384295662080596	0.98	0.18597139562509	0.395414721776741	1.5896544182762	0.0077	0.0061	0.0837	0.0099	0.0341	0.0186	0.0171	0.0231	0.0024	0.0249	0.0339	0.1399	0.0044	0.0429	0.1288	0.0144	0.0173	0.0053	0.0018	0.0152	0.0165	0.1658	0.0284	0.1133	0.0375	0.002
10	rs3844556	102072092	0.81	0.384295662080596	0.98	0.18597139562509	0.392498917097056	1.57198326907905	0.0077	0.0061	0.0837	0.0099	0.0341	0.0187	0.0171	0.0231	0.0024	0.0248	0.0339	0.1399	0.0044	0.0429	0.1289	0.0144	0.0173	0.0053	0.0018	0.0152	0.0165	0.1658	0.0284	0.1133	0.0375	0.002
10	rs603424	102075479	0.81	0.384295662080596	0.98	0.18597139562509	0.459377436907234	1.49697118215697	0.0085	0.0063	0.0833	0.0101	0.0344	0.0187	0.0176	0.0245	0.0026	0.0247	0.0338	0.1392	0.0048	0.0418	0.127	0.0138	0.0173	0.0056	0.0022	0.0148	0.0161	0.1659	0.0287	0.1129	0.0376	0.0026
10	rs1993110	102077925	0.82	0.338707801994422	0.98	0.18597139562509	0.423713350934549	1.59919558568685	0.0086	0.0064	0.0828	0.0107	0.0346	0.0185	0.0176	0.0246	0.0025	0.025	0.0337	0.1399	0.0036	0.0413	0.126	0.0138	0.0178	0.0056	0.0025	0.0146	0.0161	0.165	0.0287	0.114	0.038	0.0026
10	rs495734	102088001	0.82	0.338707801994422	0.98	0.18597139562509	0.462954898608808	1.5922556833899	0.0085	0.0063	0.0827	0.0111	0.0346	0.0187	0.0178	0.0246	0.0026	0.0251	0.0337	0.1394	0.0031	0.0413	0.1256	0.0139	0.0182	0.0056	0.0025	0.0146	0.0161	0.165	0.0287	0.1139	0.0382	0.0027
10	rs569511	102089663	0.82	0.338707801994422	0.99	0.161794913519683	0.343562135928112	1.34386669253851	0.0084	0.006	0.0822	0.0114	0.0347	0.0191	0.0184	0.0248	0.0027	0.0257	0.0338	0.1378	0.0033	0.0411	0.1242	0.0143	0.0188	0.0055	0.0027	0.0146	0.016	0.1647	0.0289	0.1133	0.0391	0.0029
10	rs17731512	102095193	0.83	0.29697514221559	0.99	0.161794913519683	0.431776561574	1.31472250733937	0.0104	0.0059	0.0835	0.0139	0.0363	0.0219	0.0205	0.0261	0.0045	0.0274	0.0323	0.1255	0.0066	0.037	0.1136	0.0167	0.0232	0.0049	0.0041	0.013	0.0157	0.1629	0.032	0.1042	0.0471	0.0047
10	rs2060792	102097695	0.83	0.29697514221559	0.99	0.161794913519683	0.382213790485039	1.26427681356757	0.0104	0.006	0.0835	0.0139	0.0363	0.022	0.0205	0.0261	0.0045	0.0274	0.0323	0.1254	0.0066	0.0369	0.1135	0.0167	0.0233	0.0049	0.0041	0.013	0.0157	0.163	0.0321	0.1042	0.0472	0.0047
10	rs75742363	102098396	0.83	0.29697514221559	0.99	0.161794913519683	0.380228441227639	1.27631269547665	0.0104	0.006	0.0835	0.0139	0.0363	0.022	0.0205	0.0262	0.0045	0.0274	0.0323	0.1254	0.0066	0.0369	0.1134	0.0168	0.0233	0.0049	0.0041	0.013	0.0157	0.1629	0.0321	0.1042	0.0472	0.0047
10	rs735877	102104521	0.83	0.29697514221559	0.99	0.161794913519683	0.324550238439767	1.16773178040178	0.0105	0.0062	0.0836	0.014	0.0363	0.0219	0.0206	0.0269	0.0046	0.0275	0.0323	0.125	0.0067	0.0368	0.1129	0.017	0.0233	0.0049	0.0042	0.0131	0.016	0.1629	0.0319	0.1038	0.0473	0.0048
10	rs74942995	102105630	0.83	0.29697514221559	0.99	0.161794913519683	0.328522028141315	1.18785687938368	0.0104	0.0062	0.0838	0.014	0.0363	0.0219	0.0206	0.027	0.0046	0.0275	0.0323	0.1249	0.0067	0.0366	0.113	0.017	0.0233	0.0049	0.0042	0.0131	0.0159	0.1629	0.0319	0.1036	0.0473	0.0048
10	rs522951	102110901	0.83	0.29697514221559	0.99	0.161794913519683	0.316782738804315	1.11475273253238	0.0104	0.0064	0.0842	0.014	0.0362	0.022	0.0206	0.0275	0.0045	0.0275	0.0324	0.1242	0.0068	0.0367	0.1131	0.0171	0.0232	0.005	0.0042	0.013	0.0159	0.1628	0.0319	0.103	0.0474	0.0048
10	rs11190480	102112075	0.83	0.29697514221559	0.99	0.161794913519683	0.317886338440811	1.11981790693022	0.0104	0.0064	0.0842	0.014	0.0362	0.022	0.0206	0.0275	0.0045	0.0275	0.0325	0.1241	0.0068	0.0366	0.1131	0.0171	0.0232	0.005	0.0042	0.013	0.0159	0.1627	0.0319	0.1029	0.0474	0.0048
10	rs3071	102114463	0.84	0.258953137461488	0.99	0.161794913519683	0.318941655042756	1.11883722227602	0.0104	0.0064	0.0842	0.0141	0.0364	0.022	0.0206	0.0276	0.0046	0.0275	0.0325	0.124	0.0068	0.0364	0.113	0.0171	0.0233	0.005	0.0042	0.013	0.016	0.1628	0.0319	0.1026	0.0475	0.0048
10	rs2234970	102116311	0.84	0.258953137461488	1	0.139999700676332	0.308322998964455	1.07470947348922	0.0104	0.0064	0.0838	0.0142	0.0365	0.0219	0.0206	0.0278	0.0046	0.0277	0.0326	0.124	0.0068	0.0367	0.1131	0.0172	0.0234	0.005	0.0042	0.0129	0.016	0.1626	0.0319	0.1024	0.0476	0.0048
10	rs11557934	102122712	0.83	0.29697514221559	1	0.139999700676332	0.302179674647388	1.01853803691385	0.0105	0.0063	0.0838	0.0143	0.0366	0.022	0.0206	0.0279	0.0046	0.0277	0.0327	0.124	0.0068	0.0367	0.1132	0.0173	0.0234	0.0049	0.0042	0.0128	0.016	0.1619	0.0319	0.1024	0.0477	0.0048
10	rs1056901	102123504	0.83	0.29697514221559	1	0.139999700676332	0.301739881025245	1.01901981584619	0.0105	0.0063	0.0837	0.0143	0.0366	0.022	0.0206	0.0279	0.0046	0.0277	0.0327	0.124	0.0068	0.0367	0.1132	0.0173	0.0234	0.0049	0.0042	0.0128	0.0161	0.1618	0.0319	0.1024	0.0477	0.0048
10	rs11190499	102139082	0.84	0.258953137461488	1	0.139999700676332	0.39417978379421	1.08168926999693	0.0104	0.0062	0.0835	0.0149	0.0363	0.0219	0.0203	0.0278	0.0046	0.0279	0.0329	0.1243	0.0069	0.0361	0.1131	0.0175	0.0239	0.0047	0.0042	0.0115	0.0161	0.1627	0.0312	0.1031	0.0481	0.0048
10	rs10883466	102142421	0.84	0.258953137461488	1	0.139999700676332	0.393450963304828	1.07195234644219	0.0104	0.0062	0.0835	0.015	0.0363	0.0222	0.0203	0.0278	0.0046	0.0279	0.0328	0.1236	0.0069	0.0364	0.1132	0.0176	0.024	0.0046	0.0042	0.0114	0.0161	0.1625	0.0315	0.103	0.0482	0.0048
10	rs685397	102143208	0.84	0.258953137461488	1.01	0.120454976543865	0.393787257454395	1.04929730140303	0.0104	0.0062	0.0836	0.015	0.0363	0.0222	0.0206	0.0278	0.0046	0.0279	0.0328	0.1235	0.007	0.0365	0.1132	0.0176	0.0238	0.0046	0.0042	0.0114	0.0161	0.1625	0.0316	0.1028	0.0482	0.0048
10	rs685047	102149744	0.84	0.258953137461488	1.01	0.120454976543865	0.371577120496086	1.05851016674579	0.0106	0.0062	0.0839	0.015	0.0363	0.0225	0.0206	0.0277	0.0046	0.0279	0.0327	0.1229	0.007	0.0367	0.113	0.0175	0.0229	0.0047	0.0042	0.0114	0.0161	0.1629	0.0319	0.1028	0.0482	0.0048
10	rs34093408	102156571	0.84	0.258953137461488	1.01	0.120454976543865	0.349127464517237	1.0325272316286	0.0105	0.0062	0.0833	0.0149	0.0359	0.0226	0.0203	0.0277	0.0045	0.0281	0.0327	0.123	0.007	0.037	0.114	0.0178	0.0227	0.0049	0.0042	0.0115	0.0163	0.1621	0.0317	0.1026	0.049	0.0046
10	rs10883478	102162852	0.84	0.258953137461488	1.01	0.120454976543865	0.288656532050582	0.911446753555987	0.0103	0.0062	0.0833	0.0149	0.0358	0.0227	0.0201	0.0275	0.0044	0.0285	0.0328	0.1226	0.0069	0.0371	0.1145	0.0179	0.0226	0.0049	0.0041	0.0115	0.0165	0.1609	0.0315	0.1028	0.0498	0.0044
10	rs61873091	102163301	0.84	0.258953137461488	1.02	0.103026239636585	0.287703214195629	0.911918153370015	0.0103	0.0062	0.0833	0.0149	0.0358	0.0227	0.0201	0.0275	0.0044	0.0285	0.0328	0.1226	0.0069	0.0371	0.1145	0.0179	0.0226	0.0049	0.0041	0.0115	0.0165	0.1609	0.0315	0.1028	0.0498	0.0044
10	rs56231806	102174717	0.84	0.258953137461488	1.03	0.0875760293110768	0.270463692468333	0.877480450093966	0.0102	0.0061	0.0832	0.015	0.0358	0.0227	0.0201	0.0275	0.0043	0.0287	0.0328	0.1225	0.0068	0.037	0.1148	0.0179	0.0226	0.0049	0.004	0.0114	0.0166	0.161	0.0315	0.1029	0.0501	0.0043
10	rs12360502	102202646	0.84	0.258953137461488	1.03	0.0875760293110768	0.25558199865393	0.830809571601255	0.01	0.0061	0.0831	0.015	0.0356	0.0228	0.0201	0.0274	0.0041	0.029	0.0329	0.1223	0.0068	0.0368	0.1151	0.0179	0.0226	0.0048	0.0038	0.0114	0.0168	0.1612	0.0315	0.1032	0.0504	0.0043
10	rs79672037	102203541	0.84	0.258953137461488	1.03	0.0875760293110768	0.255403339925957	0.827881445981671	0.01	0.0061	0.0831	0.015	0.0356	0.0228	0.0201	0.0273	0.0041	0.029	0.0329	0.1223	0.0068	0.0368	0.1151	0.0179	0.0226	0.0048	0.0038	0.0114	0.0168	0.1612	0.0315	0.1032	0.0504	0.0043
10	rs12251636	102205292	0.84	0.258953137461488	1.03	0.0875760293110768	0.254733977030046	0.825417336964168	0.01	0.0061	0.0831	0.015	0.0356	0.0228	0.0201	0.0273	0.0041	0.029	0.0329	0.1223	0.0068	0.0368	0.115	0.0179	0.0226	0.0048	0.0038	0.0114	0.0168	0.1611	0.0316	0.1032	0.0504	0.0044
10	rs67422860	102206117	0.84	0.258953137461488	1.03	0.0875760293110768	0.253442595172184	0.824031952889928	0.01	0.0061	0.0831	0.015	0.0356	0.0228	0.0201	0.0273	0.0041	0.029	0.0329	0.1223	0.0068	0.0368	0.115	0.0179	0.0226	0.0048	0.0038	0.0114	0.0168	0.1611	0.0316	0.1032	0.0504	0.0044
10	rs80211296	102206148	0.84	0.258953137461488	1.03	0.0875760293110768	0.25335366653211	0.824185860337714	0.01	0.0061	0.0831	0.015	0.0356	0.0228	0.0201	0.0273	0.0041	0.029	0.0329	0.1223	0.0068	0.0368	0.115	0.0179	0.0226	0.0048	0.0038	0.0114	0.0168	0.1611	0.0316	0.1032	0.0504	0.0044
10	Affx-2383868	102209775	0.84	0.258953137461488	1.03	0.0875760293110768	0.25661060943555	0.828189567786197	0.01	0.0061	0.083	0.015	0.0355	0.0228	0.0201	0.0272	0.0041	0.029	0.0329	0.1223	0.0067	0.0367	0.1148	0.0179	0.0226	0.0048	0.0038	0.0114	0.0169	0.1613	0.0316	0.103	0.0508	0.0045
10	rs7085261	102209811	0.84	0.258953137461488	1.03	0.0875760293110768	0.25661060943555	0.825109431649336	0.01	0.0061	0.083	0.015	0.0355	0.0228	0.0201	0.0272	0.0041	0.029	0.0329	0.1223	0.0067	0.0367	0.1148	0.0179	0.0226	0.0048	0.0038	0.0114	0.0169	0.1613	0.0316	0.103	0.0508	0.0045
10	rs3793771	102222957	0.84	0.258953137461488	1	0.139999700676332	0.238828282437995	0.818495311399755	0.01	0.0061	0.083	0.0149	0.0356	0.0229	0.0201	0.027	0.0038	0.029	0.033	0.1222	0.0067	0.0367	0.1148	0.0182	0.0225	0.0048	0.0037	0.0114	0.0169	0.1617	0.0318	0.1029	0.0507	0.0045
10	rs12762598	102227756	0.84	0.258953137461488	0.99	0.161794913519683	0.241461765971642	0.80055586738278	0.01	0.0061	0.0829	0.0149	0.0356	0.0229	0.0201	0.027	0.0038	0.029	0.033	0.1222	0.0067	0.0367	0.1148	0.0182	0.0226	0.0048	0.0037	0.0115	0.017	0.1617	0.0319	0.1026	0.0508	0.0045
10	rs118140129	102235256	0.84	0.258953137461488	0.98	0.18597139562509	0.238183144732527	0.788033476657395	0.01	0.0061	0.0828	0.0149	0.0356	0.0229	0.0201	0.027	0.0038	0.029	0.0331	0.1222	0.0067	0.0367	0.1147	0.0182	0.0226	0.0048	0.0037	0.0115	0.017	0.1618	0.0319	0.1027	0.0508	0.0044
10	rs12412807	102245493	0.84	0.258953137461488	0.96	0.241969076141015	0.235569513290487	0.795205799171143	0.01	0.0061	0.0827	0.0149	0.0357	0.0228	0.02	0.0271	0.0038	0.029	0.0331	0.1223	0.0067	0.0367	0.1148	0.0182	0.0225	0.0048	0.0037	0.0115	0.017	0.1619	0.0318	0.1027	0.0508	0.0044
10	rs2298075	102247408	0.84	0.258953137461488	0.96	0.241969076141015	0.236125180034976	0.790931255487254	0.01	0.0061	0.0827	0.0149	0.0357	0.0228	0.02	0.0271	0.0038	0.029	0.0331	0.1223	0.0067	0.0367	0.1148	0.0181	0.0225	0.0048	0.0037	0.0114	0.017	0.162	0.0318	0.1027	0.0508	0.0044
10	rs77000964	102257348	0.84	0.258953137461488	0.95	0.274028283204826	0.242675910201436	0.795205799171143	0.0098	0.0061	0.0821	0.0151	0.0353	0.0229	0.02	0.0272	0.0038	0.0292	0.0332	0.1228	0.0065	0.0368	0.1142	0.0182	0.0227	0.0049	0.0038	0.0113	0.0174	0.1629	0.0312	0.1024	0.0509	0.0044
10	rs41290542	102258991	0.84	0.258953137461488	0.95	0.274028283204826	0.243632233321334	0.791999430532077	0.0098	0.006	0.082	0.0151	0.0352	0.0229	0.02	0.0272	0.0038	0.0293	0.0332	0.1229	0.0065	0.0368	0.1142	0.0181	0.0227	0.0049	0.0038	0.0112	0.0174	0.163	0.0312	0.1023	0.0509	0.0043
10	rs2295772	102265183	0.84	0.258953137461488	0.95	0.274028283204826	0.242632490155366	0.786966447453464	0.0098	0.006	0.082	0.0151	0.0352	0.0229	0.02	0.0272	0.0038	0.0293	0.0332	0.1229	0.0065	0.0368	0.1141	0.0181	0.0227	0.0049	0.0038	0.0112	0.0174	0.1631	0.0312	0.1023	0.0509	0.0043
10	rs2295774	102265847	0.84	0.258953137461488	0.95	0.274028283204826	0.24128859061688	0.784376380046717	0.0098	0.006	0.0821	0.0151	0.0352	0.0229	0.0199	0.0272	0.0037	0.0293	0.0332	0.1229	0.0065	0.0368	0.1141	0.0181	0.0227	0.0049	0.0038	0.0112	0.0174	0.1631	0.0312	0.1023	0.0509	0.0043
10	rs3793706	102269085	0.84	0.258953137461488	0.95	0.274028283204826	0.240207795928912	0.786814039963275	0.01	0.006	0.0823	0.0151	0.0352	0.0229	0.0199	0.0272	0.0037	0.0293	0.0332	0.1227	0.0064	0.0368	0.1141	0.0181	0.0227	0.0049	0.0037	0.0112	0.0174	0.1631	0.0311	0.1023	0.0509	0.0043
10	rs3763695	102269206	0.84	0.258953137461488	0.94	0.308944172156586	0.241375169736364	0.786356855399154	0.01	0.006	0.0822	0.0152	0.0352	0.0229	0.02	0.0272	0.0037	0.0293	0.0332	0.1225	0.0064	0.0368	0.114	0.0183	0.0228	0.0049	0.0038	0.0113	0.0175	0.163	0.0311	0.1022	0.0509	0.0043
10	rs71488065	102274360	0.84	0.258953137461488	0.94	0.308944172156586	0.240380543327388	0.802238890773688	0.01	0.006	0.0821	0.0152	0.0352	0.0229	0.0199	0.0273	0.0038	0.0293	0.0333	0.1225	0.0064	0.0367	0.114	0.0183	0.0226	0.0049	0.0037	0.0112	0.0173	0.1636	0.0311	0.1022	0.051	0.0043
10	rs34341012	102278325	0.84	0.258953137461488	0.94	0.308944172156586	0.239819364682984	0.801320784967719	0.01	0.006	0.0821	0.0152	0.0352	0.0229	0.0199	0.0273	0.0038	0.0293	0.0333	0.1225	0.0064	0.0367	0.1139	0.0183	0.0226	0.0049	0.0037	0.0112	0.0172	0.1638	0.0311	0.1023	0.051	0.0043
10	rs2295778	102295836	0.84	0.258953137461488	0.95	0.274028283204826	0.240121447911111	0.812506167581815	0.01	0.006	0.0819	0.0152	0.0352	0.0229	0.0198	0.0274	0.0038	0.0293	0.0333	0.1224	0.0064	0.0366	0.1139	0.0184	0.0224	0.0049	0.0037	0.0112	0.0171	0.1644	0.0311	0.1023	0.051	0.0043
10	rs116854727	102306228	0.84	0.258953137461488	0.95	0.274028283204826	0.243284239956087	0.85291634524363	0.01	0.006	0.082	0.0152	0.0352	0.0229	0.0198	0.0274	0.0038	0.0293	0.0333	0.1224	0.0064	0.0366	0.1138	0.0184	0.0224	0.0049	0.0037	0.0112	0.0171	0.1643	0.0311	0.1022	0.051	0.0043
10	rs41291448	102309893	0.84	0.258953137461488	0.95	0.274028283204826	0.242675910201436	0.850127053893421	0.01	0.006	0.082	0.0152	0.0352	0.0229	0.0198	0.0274	0.0038	0.0293	0.0333	0.1224	0.0064	0.0366	0.1138	0.0184	0.0224	0.0049	0.0037	0.0112	0.0171	0.1643	0.0311	0.1022	0.051	0.0043
10	rs1054399	102312565	0.84	0.258953137461488	0.94	0.308944172156586	0.241938351192764	0.849042840666859	0.01	0.006	0.082	0.0152	0.0352	0.0229	0.0198	0.0274	0.0038	0.0293	0.0333	0.1224	0.0064	0.0366	0.1138	0.0184	0.0224	0.0049	0.0037	0.0112	0.0171	0.1643	0.0311	0.1022	0.051	0.0043
10	rs118158982	102324683	0.84	0.258953137461488	0.95	0.274028283204826	0.246294680382162	0.841925163689958	0.01	0.006	0.082	0.0152	0.0353	0.023	0.0198	0.0274	0.0038	0.0293	0.0332	0.1224	0.0064	0.0367	0.1137	0.0184	0.0224	0.0049	0.0037	0.0112	0.0172	0.1641	0.0312	0.102	0.0511	0.0043
10	rs61871565	102326747	0.84	0.258953137461488	0.95	0.274028283204826	0.243588719182953	0.826803208869927	0.01	0.006	0.082	0.0152	0.0353	0.023	0.0198	0.0274	0.0038	0.0293	0.0332	0.1224	0.0064	0.0367	0.1137	0.0184	0.0224	0.0049	0.0037	0.0112	0.0172	0.1641	0.0312	0.1019	0.0511	0.0043
10	rs118123574	102340094	0.84	0.258953137461488	0.94	0.308944172156586	0.259800099322466	0.822647057470251	0.0099	0.006	0.0821	0.0153	0.0352	0.0231	0.0198	0.0275	0.0038	0.0293	0.0333	0.1225	0.0063	0.0367	0.1136	0.0184	0.0224	0.0049	0.0037	0.0112	0.0173	0.1638	0.0313	0.1016	0.0511	0.0043
10	rs117409348	102343956	0.84	0.258953137461488	0.94	0.308944172156586	0.257462031237086	0.829114077220588	0.0099	0.006	0.0821	0.0153	0.0352	0.0231	0.0198	0.0275	0.0038	0.0293	0.0333	0.1225	0.0063	0.0367	0.1135	0.0184	0.0225	0.0049	0.0037	0.0112	0.0173	0.1638	0.0314	0.1015	0.0511	0.0043
10	rs117788474	102344379	0.84	0.258953137461488	0.94	0.308944172156586	0.25661060943555	0.821877882576639	0.0099	0.006	0.0821	0.0153	0.0352	0.0231	0.0198	0.0275	0.0038	0.0293	0.0333	0.1225	0.0063	0.0367	0.1135	0.0184	0.0225	0.0049	0.0037	0.0112	0.0173	0.1638	0.0314	0.1015	0.0511	0.0043
10	rs2489003	102360855	0.85	0.2244882202137	0.94	0.308944172156586	0.232420284712745	0.702048998205873	0.0098	0.0061	0.0827	0.0155	0.0351	0.0237	0.0199	0.0279	0.0039	0.0293	0.0338	0.1229	0.0061	0.037	0.1125	0.0187	0.0228	0.0049	0.0035	0.0113	0.0177	0.1626	0.0324	0.0994	0.051	0.0042
10	rs2495727	102362115	0.85	0.2244882202137	0.94	0.308944172156586	0.236082410729386	0.674229926519649	0.01	0.0061	0.0825	0.0158	0.0352	0.0241	0.02	0.0282	0.0041	0.0295	0.034	0.1224	0.006	0.037	0.1124	0.0185	0.0231	0.005	0.0033	0.0112	0.018	0.1624	0.0326	0.0985	0.0506	0.0041
10	rs2495726	102362543	0.86	0.193417951625055	0.94	0.308944172156586	0.243806332637757	0.675997974977906	0.0099	0.0061	0.0824	0.0159	0.0352	0.0241	0.0202	0.0284	0.0041	0.0297	0.0342	0.1222	0.006	0.0371	0.1122	0.0186	0.0232	0.0049	0.0033	0.0111	0.0179	0.1622	0.0327	0.0984	0.0505	0.0041
10	rs118170811	102366896	0.86	0.193417951625055	0.94	0.308944172156586	0.350816642532741	0.712769677005339	0.0106	0.0059	0.0815	0.0172	0.0344	0.0245	0.0207	0.0286	0.0041	0.0305	0.0345	0.1228	0.0055	0.0373	0.1106	0.0191	0.024	0.0045	0.0039	0.0114	0.019	0.1627	0.0328	0.0954	0.0489	0.0038
10	rs77991902	102367376	0.86	0.193417951625055	0.94	0.308944172156586	0.347495086123134	0.712322258646336	0.0107	0.0059	0.0815	0.0172	0.0344	0.0245	0.0207	0.0286	0.0041	0.0305	0.0345	0.1228	0.0055	0.0373	0.1106	0.0191	0.024	0.0045	0.0039	0.0114	0.019	0.1627	0.0328	0.0954	0.0489	0.0038
10	rs2495722	102367733	0.86	0.193417951625055	0.94	0.308944172156586	0.341369803015636	0.703089689703927	0.0106	0.0059	0.0815	0.0172	0.0344	0.0245	0.0207	0.0286	0.0041	0.0307	0.0345	0.1228	0.0055	0.0374	0.1106	0.0191	0.0241	0.0045	0.0039	0.0114	0.019	0.1627	0.0328	0.0954	0.0489	0.0038
10	rs79242821	102372809	0.86	0.193417951625055	0.94	0.308944172156586	0.363134934537425	0.730567366716294	0.0107	0.006	0.0815	0.0175	0.0343	0.0248	0.0209	0.0277	0.0041	0.031	0.0346	0.1231	0.0054	0.0374	0.1096	0.0195	0.0244	0.0044	0.004	0.0116	0.0193	0.1624	0.0328	0.0949	0.0486	0.0039
10	rs2489025	102378539	0.86	0.193417951625055	0.94	0.308944172156586	0.397834084647	0.789710861095543	0.0107	0.006	0.0816	0.0179	0.0341	0.0251	0.0212	0.0272	0.0041	0.0312	0.0345	0.1233	0.0053	0.0374	0.1084	0.0201	0.0249	0.0043	0.0042	0.0118	0.0197	0.1621	0.0328	0.0944	0.0483	0.004
10	rs10883514	102381636	0.86	0.193417951625055	0.94	0.308944172156586	0.504335078468983	0.841925163689958	0.0107	0.0064	0.081	0.0181	0.0341	0.0253	0.0213	0.0272	0.0042	0.0311	0.0346	0.1227	0.0054	0.037	0.1085	0.0202	0.0253	0.0044	0.0047	0.0119	0.0201	0.1607	0.0329	0.0936	0.0483	0.0049
10	rs72838568	102384234	0.86	0.193417951625055	0.94	0.308944172156586	0.531394067634593	0.84068857903978	0.0106	0.0064	0.0807	0.0182	0.0341	0.0254	0.0214	0.0271	0.0043	0.0311	0.0347	0.1227	0.0053	0.0371	0.1082	0.0202	0.0253	0.0043	0.0047	0.012	0.0202	0.1608	0.033	0.0934	0.0481	0.0049
10	rs2495717	102387274	0.86	0.193417951625055	0.93	0.346822133743557	0.550246039071269	0.81634429590487	0.0105	0.0064	0.0801	0.0184	0.0341	0.0256	0.0216	0.0269	0.0043	0.0314	0.0349	0.1226	0.0052	0.0373	0.1077	0.0203	0.0254	0.0042	0.0047	0.0121	0.0206	0.1607	0.0335	0.093	0.0479	0.0049
10	rs77332106	102390649	0.87	0.165571370278195	0.93	0.346822133743557	0.753143678464321	0.748310474967442	0.0065	0.0064	0.0803	0.019	0.0355	0.0264	0.0224	0.0258	0.0036	0.034	0.0347	0.1219	0.0037	0.0375	0.1079	0.0209	0.0253	0.0037	0.0046	0.0119	0.0211	0.1623	0.0332	0.0947	0.0461	0.0048
10	rs2489015	102390727	0.87	0.165571370278195	0.93	0.346822133743557	0.748962237291233	0.767055301893905	0.0064	0.0064	0.0802	0.0191	0.0356	0.0264	0.0224	0.0259	0.0036	0.0341	0.0346	0.1219	0.0037	0.0377	0.1079	0.0209	0.0253	0.0037	0.0046	0.0119	0.0211	0.1623	0.0334	0.0947	0.0458	0.0048
10	rs17113297	102395982	0.87	0.165571370278195	0.93	0.346822133743557	0.915683161507315	1.04364782071564	0.0063	0.0063	0.0802	0.0198	0.0366	0.0274	0.023	0.0249	0.004	0.0349	0.0347	0.1217	0.0035	0.0367	0.1074	0.0215	0.0254	0.0039	0.0046	0.0121	0.0217	0.1629	0.0331	0.0959	0.041	0.005
10	rs2489012	102396789	0.87	0.165571370278195	0.92	0.387761932740255	0.898044372437882	1.00122319448367	0.0062	0.0063	0.08	0.0199	0.0369	0.0275	0.023	0.0249	0.0039	0.0349	0.0347	0.1218	0.0035	0.0368	0.1071	0.0217	0.0254	0.0039	0.0046	0.0121	0.0218	0.1629	0.0331	0.0959	0.0409	0.0049
10	rs76385225	102398562	0.87	0.165571370278195	0.91	0.431857736337621	0.899193914903614	0.99994288914605	0.0062	0.0063	0.08	0.0198	0.0369	0.0275	0.023	0.0249	0.0039	0.035	0.0347	0.1218	0.0036	0.0368	0.1071	0.0217	0.0253	0.0039	0.0046	0.0121	0.0218	0.1628	0.0331	0.096	0.0409	0.0049
10	rs12252011	102406469	0.87	0.165571370278195	0.91	0.431857736337621	0.901248203776319	0.979820055210699	0.0062	0.0064	0.0799	0.0198	0.0369	0.0275	0.023	0.0247	0.004	0.0351	0.0347	0.1219	0.0038	0.0368	0.1071	0.0216	0.0252	0.0037	0.0046	0.0121	0.022	0.1623	0.0332	0.0962	0.0407	0.0049
10	rs118085556	102407984	0.87	0.165571370278195	0.91	0.431857736337621	0.882667597220072	0.969629508440637	0.0062	0.0064	0.0799	0.0198	0.0369	0.0274	0.023	0.0247	0.004	0.0351	0.0347	0.1219	0.0038	0.0369	0.1071	0.0216	0.0252	0.0037	0.0046	0.0121	0.0221	0.1623	0.0332	0.0962	0.0408	0.0049
10	rs2489032	102409177	0.87	0.165571370278195	0.91	0.431857736337621	0.86764563758768	0.958666245736624	0.0062	0.0064	0.0798	0.0198	0.0369	0.0273	0.023	0.0247	0.004	0.0352	0.0347	0.1219	0.0039	0.0369	0.1072	0.0216	0.0251	0.0037	0.0046	0.0121	0.0221	0.1623	0.0332	0.0961	0.0408	0.0049
10	rs117020305	102412620	0.87	0.165571370278195	0.91	0.431857736337621	0.866755875872491	0.950420307229035	0.0062	0.0064	0.0798	0.0198	0.0369	0.0272	0.023	0.0247	0.004	0.0353	0.0348	0.1218	0.0038	0.037	0.1074	0.0216	0.0251	0.0037	0.0046	0.0121	0.0222	0.1623	0.0331	0.0961	0.0408	0.0049
10	rs2495704	102434157	0.88	0.140769569262351	0.91	0.431857736337621	0.757106421805632	0.867979868227049	0.0061	0.0064	0.0797	0.0195	0.0372	0.0266	0.0231	0.0245	0.004	0.0363	0.0354	0.1207	0.0037	0.0371	0.109	0.0212	0.0248	0.0039	0.0045	0.0125	0.0227	0.1619	0.0323	0.0957	0.0406	0.0047
10	rs11190656	102438203	0.88	0.140769569262351	0.91	0.431857736337621	0.748886305627313	0.869069021582043	0.006	0.0064	0.0797	0.0195	0.0372	0.0267	0.0231	0.0245	0.004	0.0364	0.0354	0.1206	0.0037	0.0371	0.1091	0.0212	0.0248	0.0039	0.0045	0.0125	0.0228	0.1619	0.0323	0.0956	0.0407	0.0047
10	rs79001500	102453717	0.88	0.140769569262351	0.91	0.431857736337621	0.713797542596455	0.829268183117583	0.006	0.0065	0.0797	0.0195	0.0373	0.0266	0.0231	0.0246	0.004	0.0366	0.0356	0.1203	0.0036	0.0371	0.1093	0.0211	0.0248	0.0039	0.0044	0.0126	0.0229	0.1618	0.0323	0.0955	0.0408	0.0046
10	rs10786601	102455515	0.88	0.140769569262351	0.91	0.431857736337621	0.709195159893545	0.833277037244739	0.006	0.0065	0.0797	0.0195	0.0373	0.0265	0.0231	0.0246	0.004	0.0366	0.0356	0.1202	0.0036	0.0371	0.1093	0.0211	0.0248	0.0039	0.0044	0.0126	0.0229	0.1618	0.0323	0.0955	0.0408	0.0046
10	rs36029912	102465253	0.88	0.140769569262351	0.91	0.431857736337621	0.70941755124442	0.785747364473876	0.006	0.0064	0.0797	0.0194	0.0373	0.0264	0.0232	0.0244	0.004	0.0367	0.0357	0.12	0.0036	0.037	0.1093	0.0212	0.0248	0.0039	0.0043	0.0126	0.0231	0.1615	0.0326	0.0956	0.041	0.0045
10	rs7082923	102468026	0.89	0.118826527661215	0.91	0.431857736337621	0.681568630056834	0.713217157954414	0.0059	0.0064	0.0796	0.0194	0.0376	0.0263	0.0233	0.0241	0.0039	0.0374	0.0358	0.1194	0.0036	0.0369	0.1093	0.0213	0.0248	0.0038	0.0042	0.0129	0.0239	0.1605	0.0326	0.096	0.0412	0.0044
10	rs10786603	102471756	0.9	0.0995502148251544	0.91	0.431857736337621	0.325210449658252	0.698038145406525	0.0051	0.0067	0.0809	0.019	0.0378	0.0252	0.0236	0.0239	0.0032	0.0384	0.0364	0.1173	0.0031	0.0362	0.1108	0.0206	0.0253	0.0036	0.0024	0.0142	0.0249	0.157	0.0346	0.0985	0.0427	0.003
10	rs72844452	102473528	0.9	0.0995502148251544	0.91	0.431857736337621	0.325007232992613	0.709192085819961	0.0051	0.0067	0.0809	0.0189	0.0378	0.0252	0.0236	0.0239	0.0032	0.0385	0.0365	0.1173	0.0031	0.0363	0.1108	0.0206	0.0253	0.0036	0.0024	0.0142	0.025	0.1569	0.0346	0.0985	0.0427	0.003
10	rs4919485	102493399	0.9	0.0995502148251544	0.91	0.431857736337621	0.315831253067703	0.621402271026528	0.0051	0.0067	0.081	0.0186	0.0379	0.0252	0.0235	0.0239	0.0032	0.0386	0.0365	0.1171	0.0032	0.0364	0.1109	0.0205	0.0253	0.0036	0.0023	0.0143	0.025	0.1568	0.0348	0.0986	0.0427	0.003
10	rs55923782	102494240	0.9	0.0995502148251544	0.91	0.431857736337621	0.325617082298887	0.617502650063193	0.0051	0.0067	0.081	0.0186	0.0379	0.0251	0.0235	0.0239	0.0032	0.0386	0.0366	0.1171	0.0031	0.0364	0.1109	0.0205	0.0253	0.0035	0.0023	0.0143	0.025	0.1568	0.0351	0.0986	0.0427	0.003
10	rs74621313	102494619	0.9	0.0995502148251544	0.91	0.431857736337621	0.326176636021217	0.620246225380745	0.0051	0.0067	0.081	0.0186	0.0379	0.0252	0.0235	0.0239	0.0032	0.0386	0.0366	0.1171	0.0031	0.0363	0.1109	0.0205	0.0253	0.0035	0.0023	0.0143	0.025	0.1567	0.0351	0.0985	0.0426	0.003
10	rs11190676	102497815	0.9	0.0995502148251544	0.91	0.431857736337621	0.34923291489372	0.612456218934202	0.0051	0.0066	0.0811	0.0185	0.038	0.0252	0.0235	0.0239	0.0032	0.0386	0.0366	0.1172	0.003	0.0363	0.111	0.0205	0.0253	0.0035	0.0023	0.0143	0.0251	0.1566	0.0352	0.0985	0.0425	0.003
10	rs4509693	102501571	0.9	0.0995502148251544	0.91	0.431857736337621	0.317434622147623	0.618080006690201	0.0051	0.0066	0.0811	0.0185	0.0381	0.0252	0.0233	0.024	0.0031	0.0386	0.0366	0.1171	0.0031	0.0365	0.1111	0.0202	0.0252	0.0036	0.0024	0.0144	0.0252	0.1565	0.0353	0.0985	0.0425	0.003
10	rs10883538	102511959	0.91	0.0827439743829911	0.91	0.431857736337621	0.237710656140723	0.558032418122492	0.0049	0.0067	0.083	0.0188	0.04	0.0244	0.0229	0.0255	0.0018	0.0421	0.0365	0.1119	0.0022	0.0368	0.1151	0.021	0.0232	0.0027	0.001	0.0165	0.0275	0.1543	0.0344	0.0958	0.0441	0.0018
10	rs72843852	102512009	0.91	0.0827439743829911	0.91	0.431857736337621	0.237667728329705	0.558455016926665	0.0049	0.0067	0.083	0.0188	0.04	0.0244	0.0229	0.0255	0.0018	0.0421	0.0365	0.1119	0.0022	0.0368	0.1151	0.021	0.0232	0.0027	0.001	0.0165	0.0275	0.1543	0.0344	0.0958	0.0441	0.0018
10	rs77474743	102512135	0.91	0.0827439743829911	0.91	0.431857736337621	0.237710656140723	0.558595900600393	0.0049	0.0067	0.083	0.0188	0.04	0.0244	0.0229	0.0255	0.0018	0.0421	0.0365	0.1119	0.0022	0.0368	0.1151	0.021	0.0232	0.0027	0.001	0.0165	0.0275	0.1543	0.0344	0.0957	0.0441	0.0018
10	rs55960653	102513336	0.91	0.0827439743829911	0.91	0.431857736337621	0.24063979282644	0.564379599491159	0.0049	0.0067	0.0829	0.0188	0.04	0.0243	0.0229	0.0255	0.0018	0.0421	0.0365	0.1119	0.0021	0.0368	0.1151	0.021	0.0232	0.0027	0.001	0.0165	0.0275	0.1543	0.0344	0.0958	0.0441	0.0018
10	rs7079266	102514785	0.91	0.0827439743829911	0.91	0.431857736337621	0.243458202426361	0.569045304236683	0.0049	0.0067	0.0829	0.0188	0.04	0.0243	0.0229	0.0255	0.0018	0.0421	0.0364	0.1119	0.0021	0.0368	0.1152	0.021	0.0232	0.0027	0.001	0.0165	0.0275	0.1543	0.0344	0.0958	0.0441	0.0018
10	rs112292259	102516070	0.91	0.0827439743829911	0.9	0.479198205640863	0.245114258114349	0.572019245973687	0.0049	0.0067	0.0829	0.0188	0.04	0.0243	0.0229	0.0255	0.0018	0.0421	0.0364	0.1119	0.0021	0.0368	0.1152	0.021	0.0232	0.0027	0.001	0.0165	0.0275	0.1543	0.0344	0.0958	0.0441	0.0018
10	rs76575749	102518614	0.91	0.0827439743829911	0.9	0.479198205640863	0.246732664408798	0.573862141309478	0.0049	0.0067	0.0829	0.0188	0.04	0.0243	0.0229	0.0255	0.0017	0.042	0.0364	0.1119	0.0021	0.0368	0.1152	0.021	0.0232	0.0027	0.001	0.0164	0.0276	0.1543	0.0345	0.0958	0.0441	0.0018
10	rs11592735	102528263	0.91	0.0827439743829911	0.9	0.479198205640863	0.253264754949737	0.590797925443311	0.0049	0.0067	0.0829	0.0188	0.04	0.0242	0.0228	0.0256	0.0017	0.042	0.0364	0.1119	0.0021	0.0367	0.1154	0.021	0.0232	0.0026	0.001	0.0164	0.0276	0.1543	0.0345	0.0959	0.0441	0.0018
10	rs3923992	102528809	0.91	0.0827439743829911	0.9	0.479198205640863	0.253664991396818	0.588656643693705	0.0048	0.0067	0.0829	0.0188	0.04	0.0242	0.0228	0.0256	0.0017	0.042	0.0364	0.1119	0.0021	0.0367	0.1154	0.021	0.0232	0.0026	0.001	0.0164	0.0276	0.1543	0.0345	0.0959	0.0442	0.0018
10	rs4600144	102532294	0.91	0.0827439743829911	0.9	0.479198205640863	0.258719560459295	0.597089739332269	0.0048	0.0067	0.0828	0.0188	0.04	0.0242	0.0228	0.0255	0.0016	0.042	0.0362	0.1119	0.0021	0.0367	0.1154	0.021	0.0232	0.0027	0.001	0.0165	0.0277	0.1542	0.0346	0.0959	0.0444	0.0018
10	rs71488071	102544177	0.91	0.0827439743829911	0.9	0.479198205640863	0.271524371476266	0.629073813925657	0.0048	0.0068	0.0827	0.0188	0.04	0.0241	0.0228	0.0255	0.0015	0.0419	0.036	0.1119	0.0021	0.0364	0.1156	0.021	0.0232	0.0027	0.001	0.0166	0.0278	0.154	0.0349	0.0959	0.0448	0.0017
10	rs11190708	102549735	0.91	0.0827439743829911	0.9	0.479198205640863	0.277655092187807	0.63836681340565	0.0048	0.0068	0.0826	0.0188	0.04	0.0241	0.0227	0.0255	0.0015	0.0419	0.0359	0.1119	0.0021	0.0363	0.1157	0.0209	0.0232	0.0027	0.001	0.0167	0.0279	0.154	0.035	0.096	0.0449	0.0017
10	rs76517995	102550365	0.91	0.0827439743829911	0.9	0.479198205640863	0.279574342182447	0.636331255207247	0.0048	0.0068	0.0826	0.0188	0.04	0.0241	0.0227	0.0255	0.0015	0.0419	0.0359	0.1119	0.0021	0.0363	0.1157	0.0209	0.0232	0.0027	0.001	0.0167	0.0279	0.154	0.035	0.096	0.0449	0.0017
10	rs61873480	102554701	0.91	0.0827439743829911	0.9	0.479198205640863	0.287179608012635	0.653827641450591	0.0048	0.0068	0.0828	0.0187	0.0402	0.0241	0.0227	0.0255	0.0015	0.042	0.0358	0.1117	0.002	0.036	0.1158	0.021	0.0231	0.0027	0.001	0.0168	0.0279	0.1539	0.0351	0.0959	0.045	0.0017
10	rs117117481	102555959	0.91	0.0827439743829911	0.9	0.479198205640863	0.290137505363482	0.657047177575588	0.0048	0.0068	0.0829	0.0188	0.0402	0.0241	0.0227	0.0255	0.0015	0.042	0.0358	0.1117	0.0021	0.0358	0.1158	0.021	0.0231	0.0027	0.001	0.0168	0.0279	0.1539	0.0351	0.0959	0.045	0.0017
10	rs7072737	102556175	0.91	0.0827439743829911	0.9	0.479198205640863	0.290663984942176	0.663790661275129	0.0048	0.0068	0.0829	0.0188	0.0402	0.0241	0.0227	0.0255	0.0015	0.042	0.0358	0.1117	0.0021	0.0358	0.1158	0.021	0.0231	0.0027	0.001	0.0168	0.0279	0.1539	0.0351	0.0959	0.045	0.0017
10	rs80328765	102568066	0.91	0.0827439743829911	0.9	0.479198205640863	0.310253096146269	0.709788072020296	0.0047	0.0069	0.0836	0.0188	0.0399	0.0242	0.0228	0.0256	0.0015	0.0422	0.0355	0.1115	0.0022	0.0349	0.1159	0.0211	0.0231	0.0028	0.0011	0.0169	0.0278	0.154	0.035	0.0959	0.0451	0.0018
10	rs1800897	102568872	0.91	0.0827439743829911	0.9	0.479198205640863	0.311791809581922	0.721880706399198	0.0047	0.0069	0.0836	0.0188	0.0399	0.0242	0.0228	0.0256	0.0015	0.0422	0.0355	0.1115	0.0022	0.0349	0.1159	0.0211	0.0231	0.0028	0.0011	0.0169	0.0278	0.154	0.035	0.0959	0.0451	0.0018
10	rs1800898	102568983	0.91	0.0827439743829911	0.9	0.479198205640863	0.312289024878079	0.728318615754113	0.0047	0.0069	0.0836	0.0188	0.0399	0.0242	0.0228	0.0256	0.0015	0.0422	0.0355	0.1115	0.0022	0.0349	0.1159	0.0211	0.0231	0.0028	0.0011	0.0169	0.0278	0.154	0.035	0.0959	0.0451	0.0018
10	rs10883544	102575531	0.91	0.0827439743829911	0.9	0.479198205640863	0.312886234296139	0.722479047475797	0.0047	0.0069	0.0836	0.0188	0.0399	0.0242	0.0228	0.0256	0.0015	0.0421	0.0355	0.1115	0.0022	0.0348	0.1159	0.0211	0.0231	0.0029	0.0011	0.0169	0.0278	0.1539	0.035	0.0959	0.0451	0.0017
10	rs72843870	102582942	0.91	0.0827439743829911	0.9	0.479198205640863	0.315281080703553	0.704428228863888	0.0047	0.007	0.0837	0.0188	0.04	0.0241	0.0227	0.0255	0.0015	0.0422	0.0356	0.1115	0.0022	0.0347	0.1159	0.021	0.0231	0.003	0.0011	0.0169	0.0278	0.1539	0.0349	0.0959	0.0452	0.0017
10	rs115538091	102585037	0.91	0.0827439743829911	0.9	0.479198205640863	0.316131559696009	0.694922167359372	0.0047	0.007	0.0837	0.0188	0.0399	0.0241	0.0226	0.0255	0.0016	0.0422	0.0356	0.1116	0.0022	0.0347	0.1159	0.0213	0.0231	0.003	0.0011	0.0169	0.0277	0.1539	0.0349	0.0959	0.0451	0.0017
10	rs28416225	102589112	0.91	0.0827439743829911	0.9	0.479198205640863	0.331851125801721	0.680865530270336	0.0047	0.007	0.0838	0.0188	0.04	0.0241	0.0226	0.0255	0.0016	0.0423	0.0356	0.1115	0.0021	0.0343	0.1159	0.0212	0.0231	0.0032	0.0011	0.0169	0.0278	0.1539	0.0348	0.096	0.0452	0.0017
10	rs116912841	102589991	0.91	0.0827439743829911	0.9	0.479198205640863	0.338977022797073	0.675408508357941	0.0047	0.007	0.0838	0.0188	0.04	0.0241	0.0226	0.0255	0.0016	0.0423	0.0356	0.1117	0.0021	0.0342	0.116	0.0212	0.0231	0.0032	0.0011	0.0168	0.0278	0.1539	0.0348	0.096	0.045	0.0017
10	rs996359	102590753	0.91	0.0827439743829911	0.9	0.479198205640863	0.345604380636497	0.691957490108125	0.0047	0.007	0.0838	0.0188	0.0399	0.0241	0.0226	0.0255	0.0016	0.0423	0.0357	0.1119	0.0021	0.0342	0.116	0.0211	0.0231	0.0033	0.0011	0.0168	0.0278	0.1539	0.0348	0.096	0.0448	0.0017
10	rs60450948	102591918	0.91	0.0827439743829911	0.9	0.479198205640863	0.354685812227297	0.674671839768706	0.0047	0.007	0.0838	0.0188	0.0399	0.0241	0.0226	0.0254	0.0016	0.0423	0.0357	0.1119	0.0021	0.0342	0.116	0.0211	0.0231	0.0033	0.0011	0.0168	0.0278	0.154	0.0348	0.0961	0.0447	0.0017
10	rs73330410	102596247	0.92	0.0682081798453755	0.9	0.479198205640863	0.41187499289618	0.706511532840208	0.0047	0.0071	0.0841	0.0188	0.0399	0.0241	0.0227	0.0251	0.0015	0.0422	0.0358	0.1115	0.0021	0.0341	0.1164	0.0211	0.0231	0.0034	0.0011	0.0166	0.028	0.1543	0.0347	0.0963	0.0439	0.0017
10	rs56367693	102596792	0.92	0.0682081798453755	0.91	0.431857736337621	0.399131212605746	0.674082636763065	0.0047	0.0071	0.0842	0.0188	0.0399	0.0241	0.0226	0.0251	0.0015	0.0421	0.0358	0.1114	0.0021	0.0341	0.1164	0.0211	0.0231	0.0035	0.0011	0.0166	0.028	0.1542	0.0346	0.0962	0.0444	0.0017
10	rs74154204	102598518	0.92	0.0682081798453755	0.9	0.479198205640863	0.404625063093361	0.653973904910803	0.0047	0.0071	0.0844	0.0188	0.0399	0.0241	0.0225	0.0251	0.0015	0.0421	0.0357	0.1113	0.0023	0.0341	0.1164	0.0209	0.0229	0.0038	0.0011	0.0165	0.028	0.1544	0.0346	0.0961	0.0442	0.0017
10	rs72846623	102607282	0.92	0.0682081798453755	0.9	0.479198205640863	0.424236912142769	0.641131774024528	0.0047	0.0072	0.0844	0.0188	0.0401	0.024	0.0226	0.0252	0.0015	0.0421	0.0357	0.111	0.0024	0.0341	0.1168	0.0207	0.0228	0.0039	0.0012	0.0164	0.0282	0.1542	0.0346	0.096	0.044	0.0017
10	rs117775239	102607961	0.92	0.0682081798453755	0.9	0.479198205640863	0.424353302720118	0.640986180539161	0.0048	0.0072	0.0844	0.0188	0.0401	0.0241	0.0226	0.0252	0.0015	0.0421	0.0357	0.111	0.0024	0.0341	0.1168	0.0207	0.0228	0.0039	0.0012	0.0164	0.0282	0.1541	0.0346	0.096	0.044	0.0017
10	rs912478	102610360	0.92	0.0682081798453755	0.9	0.479198205640863	0.418900114321069	0.638657730954377	0.0048	0.0072	0.0844	0.0188	0.0402	0.024	0.0226	0.0253	0.0015	0.0421	0.0357	0.1109	0.0024	0.0341	0.1169	0.0207	0.0228	0.0039	0.0012	0.0164	0.0283	0.1541	0.0346	0.0959	0.044	0.0017
10	rs72846630	102616306	0.92	0.0682081798453755	0.9	0.479198205640863	0.470456537871509	0.555076423673834	0.0053	0.0076	0.0849	0.0185	0.0404	0.0235	0.0226	0.0248	0.0011	0.0428	0.0351	0.1081	0.003	0.0346	0.1189	0.0207	0.0222	0.0045	0.0018	0.0175	0.0283	0.1527	0.0349	0.0949	0.0443	0.0016
10	rs11190728	102617499	0.92	0.0682081798453755	0.9	0.479198205640863	0.470028038736963	0.552545784052689	0.0053	0.0076	0.0849	0.0185	0.0404	0.0235	0.0226	0.0248	0.0011	0.0428	0.035	0.108	0.0031	0.0346	0.1189	0.0207	0.0222	0.0045	0.0019	0.0176	0.0283	0.1526	0.0349	0.0948	0.0445	0.0016
10	rs74154220	102618518	0.92	0.0682081798453755	0.9	0.479198205640863	0.471252826099949	0.548755164033312	0.0053	0.0076	0.0849	0.0185	0.0404	0.0234	0.0226	0.0248	0.0011	0.0428	0.035	0.108	0.0031	0.0346	0.1189	0.0207	0.0222	0.0045	0.0019	0.0176	0.0283	0.1527	0.0349	0.0947	0.0445	0.0016
10	rs35355083	102619083	0.92	0.0682081798453755	0.9	0.479198205640863	0.4708852270326	0.536863975010518	0.0054	0.0076	0.0851	0.0184	0.0402	0.023	0.0225	0.0247	0.0012	0.0427	0.0349	0.108	0.0032	0.0347	0.1191	0.0207	0.0221	0.0045	0.0019	0.0176	0.0283	0.1528	0.0348	0.0945	0.0447	0.0016
10	rs4919504	102620497	0.92	0.0682081798453755	0.9	0.479198205640863	0.475490239564793	0.477597225300816	0.0054	0.0074	0.0867	0.0183	0.0402	0.0222	0.0224	0.0245	0.0011	0.0429	0.0346	0.1074	0.0034	0.0354	0.1191	0.0207	0.0222	0.0044	0.0019	0.0178	0.0283	0.1526	0.0345	0.0937	0.0455	0.0016
10	rs61873508	102621307	0.92	0.0682081798453755	0.9	0.479198205640863	0.500921370073157	0.396023581955076	0.0057	0.0074	0.0876	0.018	0.0404	0.0219	0.0225	0.024	0.0013	0.0431	0.0339	0.1074	0.0038	0.0356	0.1187	0.0207	0.0223	0.0047	0.0022	0.0183	0.0281	0.1522	0.034	0.0924	0.0464	0.0016
10	rs11190730	102621414	0.92	0.0682081798453755	0.9	0.479198205640863	0.510558714525892	0.391393639915272	0.0057	0.0074	0.0877	0.018	0.0405	0.0218	0.0226	0.024	0.0014	0.0432	0.0338	0.1073	0.0038	0.0357	0.1187	0.0207	0.0224	0.0048	0.0023	0.0183	0.0281	0.152	0.034	0.0923	0.0465	0.0016
10	rs4917915	102626578	0.89	0.118826527661215	0.91	0.431857736337621	1.12834782583263	0.415605303304628	0.0066	0.0079	0.0875	0.0185	0.0404	0.0204	0.0244	0.0231	0.0016	0.0456	0.0302	0.1059	0.0043	0.0348	0.1162	0.0228	0.0243	0.0047	0.0028	0.0192	0.0279	0.1513	0.0321	0.0934	0.0466	0.0017
10	rs61873511	102628105	0.89	0.118826527661215	0.91	0.431857736337621	1.1493261137803	0.415996947968664	0.0066	0.0079	0.0874	0.0185	0.0404	0.0204	0.0244	0.023	0.0016	0.0456	0.0302	0.1059	0.0044	0.0348	0.1161	0.0228	0.0243	0.0047	0.0028	0.0192	0.028	0.1513	0.0321	0.0935	0.0466	0.0017
10	rs10883549	102631263	0.89	0.118826527661215	0.91	0.431857736337621	1.1914606143352	0.412996903317771	0.0066	0.0079	0.0872	0.0185	0.0404	0.0204	0.0244	0.023	0.0016	0.0456	0.0302	0.1059	0.0046	0.0348	0.116	0.0228	0.0243	0.0047	0.0028	0.0192	0.0282	0.1512	0.0321	0.0935	0.0466	0.0017
10	rs10883551	102633059	0.89	0.118826527661215	0.91	0.431857736337621	1.20751752436263	0.418087408819509	0.0065	0.0079	0.0872	0.0185	0.0404	0.0205	0.0245	0.023	0.0017	0.0456	0.0302	0.1056	0.0046	0.0348	0.1164	0.0229	0.0244	0.0047	0.0028	0.0192	0.0281	0.1512	0.0321	0.0936	0.0466	0.0017
10	rs75009024	102634523	0.89	0.118826527661215	0.91	0.431857736337621	1.22244902670248	0.461551425041483	0.0066	0.0079	0.0868	0.0186	0.04	0.0206	0.0247	0.0227	0.0017	0.0454	0.03	0.1054	0.0046	0.0348	0.1165	0.0228	0.0247	0.0048	0.0028	0.0192	0.0279	0.1515	0.0317	0.0942	0.0466	0.0018
10	Affx-2388720	102635475	0.89	0.118826527661215	0.91	0.431857736337621	1.32490220085511	0.446847974241131	0.0065	0.0079	0.0867	0.0186	0.0396	0.0206	0.0248	0.0226	0.0017	0.0455	0.0298	0.1052	0.0046	0.0348	0.1169	0.0227	0.0248	0.0048	0.0028	0.0193	0.0281	0.1516	0.0315	0.0948	0.0466	0.0018
10	rs912474	102638586	0.89	0.118826527661215	0.91	0.431857736337621	1.36094061025063	0.443789574994847	0.0065	0.0079	0.0868	0.0185	0.0397	0.0206	0.025	0.0226	0.0017	0.0455	0.0298	0.105	0.0046	0.0347	0.1169	0.0227	0.0248	0.0048	0.0028	0.0194	0.0281	0.1514	0.0312	0.095	0.0467	0.0018
10	rs2863073	102639161	0.89	0.118826527661215	0.91	0.431857736337621	1.33123538686175	0.45578879066915	0.0065	0.008	0.0867	0.0185	0.0397	0.0206	0.025	0.0228	0.0018	0.0455	0.0297	0.1049	0.0046	0.0347	0.1168	0.0227	0.0248	0.0048	0.0028	0.0194	0.0281	0.1513	0.0312	0.095	0.0466	0.0018
10	rs117007586	102642010	0.88	0.140769569262351	0.91	0.431857736337621	1.44497655442831	0.480443574353725	0.0064	0.0087	0.0856	0.0186	0.0396	0.0202	0.0252	0.0224	0.002	0.0454	0.03	0.1031	0.0047	0.0342	0.1166	0.0224	0.0258	0.0046	0.0027	0.0197	0.0281	0.1523	0.0308	0.0963	0.0467	0.002
10	rs17113555	102643219	0.88	0.140769569262351	0.91	0.431857736337621	1.49089429723033	0.483701888811307	0.0064	0.0089	0.0854	0.0185	0.0396	0.0201	0.0252	0.0223	0.002	0.0454	0.03	0.1028	0.0047	0.0342	0.1166	0.0224	0.026	0.0046	0.0027	0.0198	0.0281	0.1526	0.0308	0.0966	0.0466	0.0021
10	rs12217775	102646010	0.88	0.140769569262351	0.91	0.431857736337621	1.53936181580293	0.498023258645714	0.0064	0.0089	0.0855	0.0185	0.0395	0.0202	0.0253	0.0223	0.002	0.0454	0.03	0.1027	0.0047	0.0341	0.1164	0.0224	0.0262	0.0046	0.0027	0.0198	0.0281	0.1526	0.031	0.0968	0.0464	0.0021
10	rs80072412	102651948	0.88	0.140769569262351	0.91	0.431857736337621	1.55520164555792	0.507904988062322	0.0064	0.009	0.0856	0.0185	0.0394	0.0202	0.0253	0.0222	0.002	0.0454	0.03	0.1028	0.0047	0.0341	0.1162	0.0224	0.0263	0.0046	0.0027	0.0198	0.0281	0.1526	0.031	0.0968	0.0464	0.0021
10	rs10509746	102656897	0.88	0.140769569262351	0.91	0.431857736337621	1.57089578433078	0.493647312221015	0.0064	0.009	0.0857	0.0185	0.0393	0.0202	0.0254	0.0222	0.002	0.0454	0.0299	0.1028	0.0047	0.0342	0.1161	0.0224	0.0263	0.0046	0.0027	0.0198	0.0281	0.1526	0.031	0.0968	0.0464	0.0021
10	rs11598011	102657535	0.88	0.140769569262351	0.91	0.431857736337621	1.56987495999841	0.496107567559086	0.0064	0.009	0.0857	0.0185	0.0393	0.0202	0.0254	0.0222	0.002	0.0454	0.0299	0.1028	0.0047	0.0342	0.1161	0.0224	0.0263	0.0046	0.0027	0.0198	0.0281	0.1526	0.031	0.0968	0.0464	0.0021
10	rs80010093	102661636	0.88	0.140769569262351	0.91	0.431857736337621	1.57539024964858	0.497202017307601	0.0064	0.009	0.0858	0.0185	0.0393	0.0202	0.0254	0.0222	0.002	0.0454	0.0299	0.1028	0.0046	0.0342	0.1161	0.0224	0.0264	0.0046	0.0026	0.0198	0.028	0.1526	0.031	0.0969	0.0464	0.0021
10	rs78686169	102663066	0.88	0.140769569262351	0.92	0.387761932740255	1.58592943570674	0.517973955438827	0.0064	0.009	0.0858	0.0185	0.0392	0.0203	0.0254	0.0221	0.0021	0.0455	0.0297	0.1026	0.0046	0.0342	0.1163	0.0222	0.0268	0.0046	0.0026	0.0199	0.0279	0.1524	0.031	0.0971	0.0463	0.0021
10	rs78089008	102671093	0.88	0.140769569262351	0.93	0.346822133743557	1.58162885306908	0.491735947166663	0.0064	0.009	0.0858	0.0185	0.0392	0.0203	0.0253	0.0222	0.0022	0.0456	0.0296	0.1023	0.0045	0.0343	0.1163	0.022	0.027	0.0046	0.0025	0.0199	0.0277	0.1522	0.0311	0.0973	0.0465	0.0022
10	rs10883563	102684380	0.88	0.140769569262351	0.93	0.346822133743557	1.6108934823962	0.493920519340683	0.0064	0.009	0.0858	0.0185	0.0392	0.0203	0.0253	0.0222	0.0022	0.0457	0.0296	0.102	0.0045	0.0344	0.1164	0.0219	0.0271	0.0046	0.0025	0.0199	0.0278	0.1524	0.0311	0.0974	0.0465	0.0022
10	rs75308105	102688092	0.88	0.140769569262351	0.93	0.346822133743557	1.60173406255685	0.50941902923141	0.0064	0.009	0.0858	0.0184	0.0392	0.0203	0.0253	0.0223	0.0022	0.0458	0.0295	0.1017	0.0046	0.0343	0.1164	0.0219	0.0271	0.0046	0.0025	0.0199	0.0276	0.1525	0.0311	0.0974	0.0465	0.0022
10	rs117005510	102696702	0.88	0.140769569262351	0.93	0.346822133743557	1.60852465097211	0.527120038964422	0.0064	0.009	0.0858	0.0184	0.0392	0.0203	0.0253	0.0224	0.0022	0.0459	0.0295	0.1014	0.0046	0.0342	0.1165	0.0219	0.027	0.0046	0.0025	0.0199	0.0275	0.1527	0.0311	0.0975	0.0465	0.0022
10	rs73336294	102701412	0.88	0.140769569262351	0.93	0.346822133743557	1.66373796850927	0.524621674245552	0.0064	0.009	0.0858	0.0184	0.0391	0.0203	0.0253	0.0225	0.0023	0.046	0.0295	0.1012	0.0047	0.0342	0.1165	0.0219	0.027	0.0046	0.0025	0.0199	0.0277	0.1527	0.0311	0.0975	0.0465	0.0022
10	rs58727602	102703283	0.88	0.140769569262351	0.93	0.346822133743557	1.66363375991917	0.525592907456007	0.0064	0.009	0.0858	0.0183	0.0391	0.0203	0.0253	0.0225	0.0023	0.046	0.0294	0.1011	0.0047	0.0342	0.1165	0.0219	0.027	0.0046	0.0025	0.0199	0.0277	0.1528	0.0311	0.0975	0.0465	0.0022
10	Affx-52323860	102705058	0.88	0.140769569262351	0.93	0.346822133743557	1.65457646970663	0.501448813953978	0.0064	0.009	0.0857	0.0183	0.0391	0.0203	0.0253	0.0227	0.0023	0.046	0.0294	0.1008	0.0047	0.0342	0.1164	0.0221	0.027	0.0046	0.0025	0.0199	0.0276	0.1529	0.0311	0.0976	0.0465	0.0022
10	rs12780429	102707526	0.88	0.140769569262351	0.93	0.346822133743557	1.65166521028704	0.506942102244803	0.0064	0.009	0.0857	0.0183	0.0391	0.0203	0.0254	0.0227	0.0023	0.046	0.0294	0.1007	0.0047	0.0342	0.1163	0.0221	0.0269	0.0045	0.0025	0.0199	0.0276	0.1529	0.0311	0.0977	0.0465	0.0022
10	rs118166648	102738766	0.88	0.140769569262351	0.93	0.346822133743557	1.71233866709104	0.535190432221631	0.0065	0.0091	0.0855	0.0184	0.0391	0.0204	0.0254	0.0228	0.0023	0.0461	0.0294	0.1003	0.0048	0.0342	0.1159	0.0221	0.027	0.0044	0.0025	0.02	0.0279	0.153	0.0311	0.0981	0.0463	0.0022
10	rs41291464	102743494	0.88	0.140769569262351	0.93	0.346822133743557	1.73164157617475	0.522403404374063	0.0065	0.0091	0.0855	0.0184	0.0392	0.0204	0.0254	0.0227	0.0023	0.0462	0.0294	0.1003	0.0048	0.0342	0.1158	0.0221	0.027	0.0044	0.0025	0.02	0.0279	0.1531	0.0311	0.098	0.0463	0.0022
10	rs11591349	102744331	0.88	0.140769569262351	0.93	0.346822133743557	1.73745778897857	0.51755918120838	0.0065	0.0091	0.0855	0.0184	0.0392	0.0204	0.0254	0.0226	0.0023	0.0462	0.0294	0.1003	0.0048	0.0342	0.1158	0.0221	0.027	0.0044	0.0025	0.02	0.0279	0.1531	0.0311	0.098	0.0463	0.0022
10	rs11190780	102744376	0.88	0.140769569262351	0.93	0.346822133743557	1.73798687359151	0.517697429992464	0.0065	0.0091	0.0855	0.0184	0.0392	0.0204	0.0254	0.0226	0.0023	0.0462	0.0294	0.1003	0.0048	0.0342	0.1158	0.0221	0.027	0.0044	0.0025	0.02	0.0279	0.1531	0.0311	0.098	0.0463	0.0022
10	rs1535349	102745660	0.88	0.140769569262351	0.93	0.346822133743557	1.74709593025843	0.5164535257549	0.0065	0.0092	0.0856	0.0184	0.0392	0.0204	0.0254	0.0226	0.0023	0.0462	0.0294	0.1002	0.0048	0.0342	0.1157	0.0221	0.027	0.0044	0.0025	0.02	0.0279	0.1529	0.0311	0.0981	0.0463	0.0022
10	rs2863095	102746503	0.88	0.140769569262351	0.92	0.387761932740255	1.74964095740104	0.520464354474043	0.0065	0.0092	0.0856	0.0184	0.0392	0.0204	0.0254	0.0226	0.0023	0.0462	0.0294	0.1002	0.0049	0.0342	0.1156	0.0221	0.027	0.0044	0.0025	0.02	0.0279	0.1529	0.0311	0.0981	0.0463	0.0022
10	rs3740484	102747363	0.88	0.140769569262351	0.92	0.387761932740255	1.75303633589534	0.521572161333961	0.0065	0.0092	0.0856	0.0184	0.0393	0.0204	0.0254	0.0226	0.0023	0.0462	0.0294	0.1002	0.0049	0.0342	0.1156	0.0221	0.027	0.0044	0.0025	0.0201	0.0279	0.1528	0.0311	0.0981	0.0463	0.0022
10	rs57066921	102752345	0.88	0.140769569262351	0.92	0.387761932740255	1.74518800820731	0.557046659093529	0.0065	0.0092	0.0856	0.0184	0.0392	0.0205	0.0254	0.0226	0.0023	0.0462	0.0294	0.1001	0.0049	0.0342	0.1156	0.0221	0.0272	0.0045	0.0025	0.0201	0.0279	0.1529	0.031	0.0979	0.0462	0.0022
10	rs61871507	102753471	0.88	0.140769569262351	0.92	0.387761932740255	1.74338674995832	0.542591677348142	0.0065	0.0092	0.0855	0.0184	0.0392	0.0205	0.0254	0.0226	0.0023	0.0462	0.0294	0.1001	0.0049	0.0342	0.1156	0.0221	0.0272	0.0045	0.0025	0.0201	0.0279	0.1529	0.031	0.0979	0.0462	0.0022
10	rs3740489	102754238	0.88	0.140769569262351	0.92	0.387761932740255	1.74381051701499	0.547493053602256	0.0065	0.0092	0.0855	0.0184	0.0392	0.0205	0.0254	0.0226	0.0023	0.0463	0.0294	0.1001	0.0049	0.0342	0.1156	0.0221	0.0272	0.0045	0.0025	0.0201	0.0279	0.1529	0.031	0.0979	0.0462	0.0022
10	rs72838683	102768234	0.88	0.140769569262351	0.92	0.387761932740255	1.75760248682608	0.518250518041954	0.0066	0.0093	0.0851	0.0185	0.039	0.0208	0.0254	0.0222	0.0024	0.0467	0.0295	0.0995	0.0051	0.0348	0.1154	0.022	0.0272	0.0046	0.0028	0.0202	0.0277	0.1532	0.0306	0.0974	0.046	0.0023
10	rs807023	102770082	0.88	0.140769569262351	0.92	0.387761932740255	1.83164984701548	0.5226805591824	0.0066	0.0093	0.0853	0.0185	0.039	0.0209	0.0256	0.0221	0.0024	0.0469	0.0296	0.0993	0.0051	0.035	0.1152	0.0219	0.0272	0.0047	0.0029	0.0202	0.0277	0.1532	0.0305	0.0975	0.0457	0.0024
10	rs111287837	102770278	0.88	0.140769569262351	0.92	0.387761932740255	1.89124845341335	0.528648277683698	0.0066	0.0093	0.0852	0.0183	0.039	0.0209	0.0257	0.022	0.0024	0.0469	0.0295	0.0992	0.0051	0.035	0.1152	0.022	0.0272	0.0047	0.0029	0.0202	0.0277	0.1534	0.0305	0.0975	0.0456	0.0024
10	rs807022	102770327	0.88	0.140769569262351	0.92	0.387761932740255	1.9032461554144	0.519357139682477	0.0066	0.0093	0.0852	0.0183	0.039	0.0209	0.0257	0.022	0.0024	0.0469	0.0295	0.0992	0.0051	0.035	0.1152	0.022	0.0272	0.0047	0.0028	0.0202	0.0277	0.1534	0.0305	0.0975	0.0456	0.0024
10	rs34693310	102770597	0.88	0.140769569262351	0.92	0.387761932740255	1.87699401930811	0.516177204974942	0.0065	0.0093	0.0852	0.0183	0.039	0.0209	0.0257	0.022	0.0024	0.0469	0.0297	0.0992	0.0051	0.035	0.1153	0.022	0.0272	0.0047	0.0028	0.0202	0.0277	0.1534	0.0305	0.0974	0.0456	0.0024
10	rs77802680	102771203	0.88	0.140769569262351	0.92	0.387761932740255	1.86299321396253	0.501174549437047	0.0065	0.0093	0.0852	0.0185	0.0391	0.0208	0.0258	0.0219	0.0024	0.0469	0.0297	0.0991	0.0051	0.0351	0.1154	0.022	0.0271	0.0047	0.0028	0.0202	0.0276	0.1534	0.0304	0.0972	0.0458	0.0024
10	rs11190790	102772283	0.88	0.140769569262351	0.92	0.387761932740255	1.86819863158503	0.504742962485496	0.0065	0.0093	0.0852	0.0186	0.0391	0.0208	0.0258	0.0218	0.0023	0.047	0.0298	0.099	0.0052	0.0351	0.1155	0.0219	0.0271	0.0047	0.0028	0.0202	0.0276	0.1534	0.0304	0.0969	0.046	0.0024
10	rs11591900	102772720	0.88	0.140769569262351	0.92	0.387761932740255	1.859525696084	0.587372771059601	0.0065	0.0093	0.0852	0.0188	0.0391	0.0208	0.0258	0.0218	0.0023	0.047	0.0298	0.0991	0.0051	0.0351	0.1155	0.022	0.0272	0.0047	0.0027	0.0202	0.0275	0.1534	0.0303	0.0969	0.046	0.0024
10	rs807018	102773011	0.88	0.140769569262351	0.92	0.387761932740255	1.84535362965603	0.618801881233253	0.0065	0.0093	0.0849	0.0192	0.039	0.0207	0.0258	0.0218	0.0023	0.0471	0.0298	0.099	0.0052	0.0351	0.1155	0.022	0.0273	0.0047	0.0027	0.0201	0.0275	0.1534	0.0303	0.0969	0.0461	0.0025
10	rs74413927	102773260	0.88	0.140769569262351	0.92	0.387761932740255	1.73026783181875	0.608857629892814	0.0066	0.0094	0.0847	0.0191	0.0391	0.0209	0.0258	0.0218	0.0024	0.0471	0.03	0.099	0.0053	0.0355	0.1144	0.0219	0.0273	0.0047	0.0029	0.0202	0.0273	0.153	0.0302	0.0972	0.0459	0.0026
10	rs807016	102775001	0.88	0.140769569262351	0.92	0.387761932740255	1.76419351641536	0.419657116821642	0.0072	0.0103	0.0832	0.0189	0.0392	0.0221	0.0258	0.0215	0.0031	0.0484	0.0298	0.0993	0.0061	0.0391	0.1064	0.0215	0.0275	0.0051	0.0041	0.0207	0.0273	0.1502	0.0297	0.0986	0.0451	0.004
10	rs701837	102775205	0.88	0.140769569262351	0.93	0.346822133743557	1.66009204364734	0.390623449330748	0.0076	0.0105	0.083	0.0187	0.0391	0.0222	0.0258	0.0218	0.0031	0.0488	0.0297	0.0997	0.0062	0.0395	0.106	0.0214	0.0274	0.0051	0.0042	0.0205	0.0267	0.1493	0.0294	0.0989	0.0456	0.0041
10	rs6584410	102783678	0.88	0.140769569262351	0.93	0.346822133743557	1.0230075557583	0.244097403400763	0.0085	0.0104	0.0831	0.0188	0.0404	0.0218	0.0245	0.0224	0.0037	0.0493	0.0302	0.0977	0.0062	0.0402	0.1073	0.021	0.0263	0.0052	0.0044	0.0213	0.0257	0.1455	0.0281	0.101	0.0466	0.0047
10	rs61871511	102785637	0.88	0.140769569262351	0.93	0.346822133743557	1.0221414591195	0.23456490302724	0.0085	0.0103	0.0831	0.0187	0.0403	0.0218	0.0243	0.0225	0.0036	0.0493	0.0302	0.0974	0.0061	0.0404	0.1073	0.0206	0.0263	0.0052	0.0044	0.0215	0.0259	0.1456	0.0279	0.1013	0.0468	0.0047
10	rs11190802	102785771	0.88	0.140769569262351	0.93	0.346822133743557	1.03090270533205	0.228969909277093	0.0086	0.0103	0.083	0.0187	0.0403	0.0218	0.0242	0.0225	0.0036	0.0493	0.0302	0.0973	0.0062	0.0404	0.1073	0.0205	0.0262	0.0052	0.0045	0.0215	0.0259	0.1457	0.0279	0.1013	0.0468	0.0048
10	rs56151242	102787296	0.88	0.140769569262351	0.93	0.346822133743557	0.884624363681885	0.268907857295775	0.009	0.0105	0.0831	0.0186	0.0407	0.0226	0.0242	0.0224	0.0037	0.0491	0.0305	0.0965	0.0061	0.0419	0.1077	0.0205	0.0259	0.0052	0.0044	0.0215	0.0255	0.1452	0.0274	0.1007	0.046	0.0048
10	rs967201	102787591	0.88	0.140769569262351	0.93	0.346822133743557	0.868535785803619	0.233904407046799	0.0091	0.0105	0.0831	0.0186	0.0408	0.0228	0.0242	0.0224	0.0037	0.0491	0.0306	0.0964	0.0061	0.0422	0.1078	0.0205	0.0258	0.0051	0.0044	0.0215	0.0255	0.1451	0.0274	0.1006	0.0459	0.0049
10	rs117794010	102790062	0.89	0.118826527661215	0.93	0.346822133743557	0.786805502788	0.230830052828632	0.0097	0.0103	0.0828	0.0181	0.0412	0.0231	0.0232	0.0223	0.0034	0.0488	0.0312	0.0951	0.006	0.0435	0.1096	0.0202	0.0253	0.0049	0.0042	0.0217	0.0253	0.1463	0.0267	0.1006	0.0455	0.0048
10	rs4919512	102790452	0.89	0.118826527661215	0.93	0.346822133743557	0.78293045100218	0.224829647859156	0.0098	0.0102	0.0828	0.0181	0.0413	0.0231	0.0231	0.0223	0.0034	0.0488	0.0313	0.0949	0.006	0.0437	0.1099	0.0201	0.0252	0.0048	0.0042	0.0217	0.0253	0.1465	0.0266	0.1006	0.0454	0.0048
10	rs59193147	102792230	0.89	0.118826527661215	0.93	0.346822133743557	0.74168822231209	0.275139778890467	0.01	0.0097	0.0835	0.0172	0.0411	0.023	0.0218	0.0219	0.0037	0.048	0.0314	0.0941	0.0063	0.0444	0.1117	0.0197	0.0245	0.0054	0.0039	0.021	0.0259	0.1473	0.0267	0.1015	0.0449	0.0051
10	rs807049	102798346	0.9	0.0995502148251544	0.94	0.308944172156586	0.584386195990201	0.286209319573421	0.0097	0.0092	0.0836	0.0165	0.0409	0.0229	0.021	0.0219	0.0038	0.0479	0.0315	0.0947	0.0063	0.045	0.1126	0.0195	0.024	0.0057	0.0036	0.0207	0.0254	0.1485	0.0276	0.1021	0.0442	0.0051
10	rs112152096	102802431	0.9	0.0995502148251544	0.95	0.274028283204826	0.590578523910435	0.292560589846934	0.0097	0.0092	0.0837	0.0165	0.0408	0.0229	0.021	0.0218	0.0038	0.0478	0.0315	0.0948	0.0064	0.045	0.1126	0.0196	0.024	0.0058	0.0036	0.0208	0.0254	0.1483	0.0276	0.1022	0.0442	0.005
10	rs11190807	102804910	0.9	0.0995502148251544	0.95	0.274028283204826	0.594883242387029	0.273982392761181	0.0097	0.0092	0.0838	0.0165	0.0408	0.0229	0.0211	0.0218	0.0038	0.0478	0.0315	0.0949	0.0064	0.0449	0.1126	0.0196	0.024	0.0058	0.0036	0.0208	0.0254	0.1482	0.0276	0.1022	0.0442	0.005
10	rs78643824	102815502	0.9	0.0995502148251544	0.95	0.274028283204826	0.591806965713224	0.29931031239706	0.0097	0.0091	0.0838	0.0165	0.0408	0.0228	0.0209	0.0218	0.0037	0.0477	0.0315	0.095	0.0063	0.045	0.1127	0.0196	0.0238	0.0059	0.0036	0.0209	0.0256	0.1482	0.0277	0.1024	0.0441	0.0047
10	rs11190812	102824292	0.9	0.0995502148251544	0.95	0.274028283204826	0.567062103102549	0.293741383962787	0.0094	0.0091	0.0838	0.0164	0.0408	0.0227	0.0209	0.0218	0.0037	0.0475	0.0315	0.0952	0.0063	0.0451	0.1129	0.0198	0.0235	0.006	0.0036	0.0209	0.0258	0.1482	0.0279	0.1027	0.0439	0.0045
10	rs807037	102824349	0.9	0.0995502148251544	0.95	0.274028283204826	0.566593645600715	0.295752031934044	0.0094	0.0091	0.0838	0.0164	0.0408	0.0227	0.0209	0.0218	0.0037	0.0475	0.0315	0.0952	0.0063	0.0451	0.1129	0.0198	0.0235	0.006	0.0036	0.0209	0.0258	0.1482	0.0279	0.1027	0.0439	0.0045
10	rs78844072	102838376	0.9	0.0995502148251544	0.96	0.241969076141015	0.476537069291	0.310181480226413	0.0095	0.0089	0.0831	0.0162	0.0411	0.0225	0.0205	0.0217	0.0037	0.0466	0.0318	0.0958	0.0065	0.0456	0.1137	0.0194	0.0227	0.0061	0.0034	0.0207	0.0258	0.1486	0.0284	0.1032	0.0439	0.0044
10	rs17113667	102841237	0.9	0.0995502148251544	0.95	0.274028283204826	0.469660905040736	0.273982392761181	0.0095	0.0089	0.0831	0.0161	0.0411	0.0224	0.0205	0.0217	0.0037	0.0465	0.0319	0.0958	0.0065	0.0457	0.1137	0.0194	0.0227	0.0061	0.0034	0.0207	0.0258	0.1486	0.0284	0.1032	0.0439	0.0044
10	rs807043	102847237	0.9	0.0995502148251544	0.95	0.274028283204826	0.463623382340429	0.22537301434759	0.0094	0.0089	0.0832	0.0161	0.0412	0.0224	0.0204	0.0217	0.0037	0.0466	0.0319	0.0956	0.0065	0.0456	0.1139	0.0192	0.0226	0.0061	0.0034	0.0207	0.0257	0.1489	0.0285	0.1035	0.0437	0.0044
10	rs75852046	102847859	0.9	0.0995502148251544	0.95	0.274028283204826	0.463744975427878	0.218342775061916	0.0094	0.0089	0.0832	0.016	0.0412	0.0224	0.0204	0.0217	0.0037	0.0466	0.0319	0.0956	0.0065	0.0456	0.1139	0.0192	0.0226	0.0061	0.0034	0.0207	0.0257	0.1489	0.0285	0.1035	0.0437	0.0044
10	rs12356580	102849455	0.9	0.0995502148251544	0.95	0.274028283204826	0.461922713866397	0.213305102836358	0.0094	0.009	0.0832	0.016	0.0412	0.0224	0.0204	0.0217	0.0037	0.0466	0.0319	0.0956	0.0065	0.0456	0.1139	0.0192	0.0226	0.0061	0.0034	0.0207	0.0257	0.1489	0.0285	0.1035	0.0437	0.0044
10	rs11190820	102850205	0.9	0.0995502148251544	0.94	0.308944172156586	0.460891654641492	0.229407151379004	0.0094	0.009	0.0832	0.016	0.0412	0.0224	0.0204	0.0217	0.0037	0.0466	0.0319	0.0956	0.0065	0.0456	0.1139	0.0192	0.0226	0.0061	0.0034	0.0207	0.0257	0.1489	0.0285	0.1035	0.0436	0.0044
10	rs117081694	102857298	0.9	0.0995502148251544	0.94	0.308944172156586	0.444250526957	0.271095530975335	0.0094	0.0089	0.0831	0.016	0.0412	0.0224	0.0204	0.0217	0.0037	0.0463	0.0319	0.0957	0.0065	0.0455	0.1138	0.0193	0.0226	0.0062	0.0034	0.0207	0.0256	0.1491	0.0286	0.1036	0.0436	0.0044
10	rs118159348	102874389	0.9	0.0995502148251544	0.94	0.308944172156586	0.342360672092061	0.273751096270403	0.0093	0.0089	0.083	0.0159	0.0414	0.0223	0.0201	0.0218	0.0037	0.0454	0.032	0.0959	0.0065	0.0457	0.1132	0.0194	0.0224	0.0064	0.0034	0.0205	0.0252	0.15	0.0291	0.104	0.0436	0.0045
10	rs56050648	102877465	0.9	0.0995502148251544	0.94	0.308944172156586	0.332159309463803	0.286443794630137	0.0093	0.0089	0.083	0.0158	0.0414	0.0223	0.0201	0.0218	0.0037	0.0453	0.0321	0.0959	0.0065	0.0458	0.1132	0.0195	0.0224	0.0064	0.0034	0.0205	0.0252	0.1501	0.0291	0.1041	0.0436	0.0045
10	rs79343693	102879499	0.9	0.0995502148251544	0.94	0.308944172156586	0.32292809409927	0.302166140036837	0.0093	0.0089	0.0829	0.0158	0.0413	0.0223	0.02	0.0218	0.0038	0.0453	0.0321	0.096	0.0065	0.0458	0.1132	0.0195	0.0224	0.0064	0.0034	0.0205	0.0251	0.1503	0.0291	0.1042	0.0435	0.0045
10	rs118068484	102879633	0.9	0.0995502148251544	0.94	0.308944172156586	0.321613235613127	0.320803348217437	0.0093	0.0089	0.0829	0.0158	0.0413	0.0223	0.02	0.0218	0.0038	0.0453	0.032	0.096	0.0065	0.0458	0.1132	0.0195	0.0224	0.0064	0.0034	0.0205	0.0251	0.1503	0.0292	0.1042	0.0435	0.0045
10	rs11190840	102882272	0.91	0.0827439743829911	0.94	0.308944172156586	0.287322359111965	0.310541838394933	0.0092	0.0089	0.0828	0.0157	0.041	0.0222	0.0199	0.0219	0.0038	0.045	0.032	0.0964	0.0063	0.0462	0.1135	0.0195	0.0222	0.0065	0.0034	0.0204	0.0248	0.1506	0.0293	0.1046	0.0433	0.0045
10	rs2225954	102884990	0.91	0.0827439743829911	0.94	0.308944172156586	0.273837931499871	0.36066958952465	0.0092	0.0088	0.0827	0.0157	0.0408	0.0223	0.0198	0.0219	0.0038	0.0447	0.0321	0.0966	0.0063	0.0463	0.1136	0.0195	0.0222	0.0066	0.0033	0.0203	0.0247	0.1506	0.0294	0.1047	0.0433	0.0045
10	rs2742052	102886024	0.91	0.0827439743829911	0.94	0.308944172156586	0.268899842050426	0.346197403457613	0.0092	0.0088	0.0827	0.0157	0.0408	0.0223	0.0198	0.0219	0.0038	0.0447	0.0321	0.0967	0.0063	0.0464	0.1136	0.0195	0.0222	0.0066	0.0033	0.0203	0.0247	0.1507	0.0295	0.1048	0.0433	0.0045
10	rs2742038	102897087	0.91	0.0827439743829911	0.94	0.308944172156586	0.340640641461785	0.383327710641924	0.0094	0.0088	0.0823	0.0158	0.0403	0.0225	0.0195	0.0221	0.0038	0.0443	0.0316	0.0972	0.0069	0.0465	0.1138	0.0193	0.0221	0.0067	0.0032	0.0199	0.0247	0.1509	0.0297	0.1045	0.0432	0.0047
10	rs10883591	102897659	0.91	0.0827439743829911	0.94	0.308944172156586	0.349180187650822	0.344462301873044	0.0094	0.0088	0.0823	0.0158	0.0403	0.0225	0.0195	0.0221	0.0038	0.0442	0.0316	0.0973	0.007	0.0465	0.1136	0.0193	0.022	0.0068	0.0032	0.0198	0.0247	0.1509	0.0296	0.105	0.0432	0.0046
10	rs72842071	102898429	0.91	0.0827439743829911	0.94	0.308944172156586	0.298476539853316	0.340629262954728	0.0092	0.0087	0.0827	0.0158	0.0401	0.0223	0.0192	0.0222	0.0037	0.0441	0.0318	0.0973	0.0069	0.0467	0.1138	0.0193	0.0215	0.0066	0.0032	0.0195	0.0242	0.1513	0.0299	0.106	0.0431	0.0046
10	rs7090266	102901263	0.92	0.0682081798453755	0.94	0.308944172156586	0.130040624426891	0.391907333697886	0.0088	0.0082	0.0835	0.0155	0.0397	0.0215	0.0183	0.0227	0.0036	0.0436	0.0324	0.097	0.0065	0.0476	0.1146	0.0192	0.0197	0.0062	0.003	0.0187	0.0227	0.1531	0.0305	0.1095	0.0436	0.0046
10	rs61873933	102904521	0.92	0.0682081798453755	0.94	0.308944172156586	0.117614921519238	0.401314814892964	0.0089	0.0082	0.0836	0.0155	0.0397	0.0215	0.0182	0.0227	0.0036	0.0434	0.0324	0.0971	0.0065	0.0476	0.1144	0.0192	0.0196	0.0062	0.003	0.0186	0.0226	0.1533	0.0305	0.1096	0.0436	0.0046
10	rs4919520	102909133	0.92	0.0682081798453755	0.94	0.308944172156586	0.110352921132226	0.294923616028765	0.0089	0.0082	0.0836	0.0155	0.0396	0.0215	0.0182	0.0227	0.0036	0.0434	0.0325	0.0972	0.0065	0.0475	0.1144	0.0192	0.0196	0.0062	0.003	0.0186	0.0225	0.1534	0.0305	0.1097	0.0436	0.0046
10	rs72842079	102917008	0.93	0.0557421353933153	0.94	0.308944172156586	0.110709266035742	0.383966154547333	0.0089	0.0082	0.0836	0.0155	0.0396	0.0214	0.0182	0.0227	0.0036	0.0432	0.0325	0.0975	0.0065	0.0475	0.1143	0.0192	0.0196	0.0062	0.003	0.0185	0.0224	0.1534	0.0305	0.1098	0.0435	0.0046
10	rs117913371	102918486	0.93	0.0557421353933153	0.94	0.308944172156586	0.106346019156047	0.353412297478689	0.0089	0.0082	0.0836	0.0155	0.0396	0.0214	0.0182	0.0227	0.0036	0.0431	0.0326	0.0977	0.0065	0.0475	0.1142	0.0192	0.0196	0.0062	0.0031	0.0185	0.0224	0.1533	0.0305	0.1099	0.0435	0.0046
10	rs117142844	102920782	0.93	0.0557421353933153	0.94	0.308944172156586	0.103690509874603	0.353162798546631	0.0089	0.0081	0.0836	0.0155	0.0395	0.0214	0.0182	0.0228	0.0036	0.043	0.0326	0.0978	0.0065	0.0475	0.1142	0.0192	0.0195	0.0063	0.0031	0.0185	0.0223	0.1533	0.0305	0.1099	0.0434	0.0046
10	rs72842085	102925987	0.93	0.0557421353933153	0.94	0.308944172156586	0.101258290893605	0.339642107574967	0.0089	0.0081	0.0836	0.0156	0.0395	0.0214	0.0182	0.0228	0.0037	0.043	0.0326	0.098	0.0065	0.0475	0.1142	0.0191	0.0195	0.0063	0.0031	0.0184	0.0223	0.1533	0.0306	0.1099	0.0434	0.0046
10	rs10883594	102936499	0.93	0.0557421353933153	0.94	0.308944172156586	0.052532890688383	0.376324473020099	0.009	0.008	0.0835	0.0158	0.0392	0.0212	0.018	0.0229	0.0039	0.0417	0.0332	0.1007	0.0067	0.0471	0.1134	0.0189	0.0193	0.0065	0.0032	0.0181	0.0216	0.153	0.0306	0.1107	0.0429	0.0047
10	rs2475437	102950680	0.93	0.0557421353933153	0.94	0.308944172156586	0.0111128492451424	0.374547617800034	0.0088	0.0076	0.0815	0.0157	0.0392	0.0205	0.0166	0.0249	0.0043	0.0391	0.0343	0.1047	0.0065	0.0478	0.1094	0.0175	0.0172	0.0063	0.0034	0.0176	0.0196	0.1541	0.0303	0.1158	0.047	0.0044
10	rs72842097	102953567	0.92	0.0682081798453755	0.94	0.308944172156586	0.0118225040909062	0.331529927061795	0.009	0.0074	0.0814	0.0158	0.0387	0.0201	0.0162	0.0252	0.0043	0.0386	0.0342	0.1057	0.0062	0.0478	0.1093	0.0172	0.0166	0.006	0.0034	0.0175	0.0191	0.155	0.0302	0.1172	0.0478	0.0043
10	rs61875494	102955681	0.92	0.0682081798453755	0.94	0.308944172156586	0.015180156461181	0.303716441528849	0.0092	0.0072	0.0814	0.0157	0.0382	0.0197	0.0159	0.0252	0.0042	0.0383	0.0342	0.1065	0.0059	0.0483	0.109	0.0169	0.0163	0.0059	0.0034	0.0174	0.0189	0.1558	0.0303	0.1179	0.0485	0.0041
10	rs61875496	102961182	0.9	0.0995502148251544	0.94	0.308944172156586	0.0270221746005375	0.498570944996863	0.0096	0.0068	0.0814	0.0154	0.037	0.0189	0.0151	0.0256	0.004	0.0376	0.0341	0.108	0.0052	0.049	0.109	0.0163	0.0157	0.0056	0.0033	0.0172	0.0184	0.1577	0.0303	0.1196	0.0498	0.0038
10	rs55866188	102963163	0.9	0.0995502148251544	0.94	0.308944172156586	0.028741844302982	0.561838622287762	0.0097	0.0068	0.0816	0.0154	0.0369	0.0188	0.015	0.0256	0.004	0.0375	0.0339	0.1084	0.0052	0.049	0.1092	0.0162	0.0157	0.0056	0.0033	0.0172	0.0183	0.1578	0.0302	0.1198	0.0498	0.0038
10	rs7919667	102968878	0.9	0.0995502148251544	0.94	0.308944172156586	0.0293621618045897	0.349550745462972	0.0097	0.0066	0.082	0.0153	0.0368	0.0187	0.0148	0.0255	0.0041	0.0373	0.0336	0.1098	0.0049	0.049	0.1095	0.0161	0.0156	0.0056	0.0031	0.0174	0.0174	0.1576	0.03	0.1211	0.0497	0.0037
10	rs7924030	102969899	0.89	0.118826527661215	0.94	0.308944172156586	0.0305141122911083	0.333000619763289	0.0097	0.0065	0.082	0.0151	0.0368	0.0187	0.0146	0.0256	0.0042	0.0371	0.0336	0.1102	0.0048	0.0494	0.1099	0.016	0.0155	0.0055	0.0031	0.0175	0.0171	0.1578	0.03	0.1214	0.0493	0.0036
10	rs2057380	102971403	0.89	0.118826527661215	0.95	0.274028283204826	0.0253359209176513	0.239537666036898	0.0097	0.0065	0.0821	0.0146	0.0371	0.0186	0.0145	0.0255	0.0041	0.0372	0.0337	0.1104	0.0047	0.0496	0.1103	0.0159	0.0153	0.0054	0.0031	0.0175	0.0172	0.1582	0.0301	0.1212	0.0493	0.0034
10	rs10786627	102971968	0.89	0.118826527661215	0.95	0.274028283204826	0.0241486977202529	0.202822067705051	0.0097	0.0065	0.0821	0.0145	0.0372	0.0186	0.0145	0.0255	0.0041	0.037	0.0338	0.1104	0.0047	0.0497	0.1103	0.0159	0.0153	0.0054	0.0031	0.0175	0.0172	0.1582	0.0302	0.1212	0.0494	0.0034
10	rs79384296	102975011	0.89	0.118826527661215	0.96	0.241969076141015	0.0243470604682407	0.221362252082895	0.0097	0.0064	0.0822	0.0143	0.037	0.0186	0.0144	0.0255	0.0041	0.0369	0.0338	0.1105	0.0046	0.0497	0.1105	0.0158	0.0152	0.0056	0.003	0.0174	0.0171	0.1584	0.0302	0.1213	0.0494	0.0034
10	rs11190870	102979207	0.89	0.118826527661215	0.96	0.241969076141015	0.0231838200175053	0.163604553338375	0.0098	0.0064	0.0824	0.0141	0.037	0.0186	0.0143	0.0254	0.004	0.0369	0.0339	0.1107	0.0045	0.0497	0.1108	0.0157	0.0151	0.0055	0.003	0.0174	0.0171	0.1586	0.0302	0.1214	0.0495	0.0033
10	rs118122268	102989927	0.89	0.118826527661215	0.96	0.241969076141015	0.0242874296266515	0.163019752748501	0.0099	0.0063	0.0824	0.014	0.037	0.0185	0.0142	0.0254	0.004	0.0369	0.0338	0.1108	0.0044	0.0496	0.111	0.0156	0.015	0.0055	0.003	0.0174	0.0172	0.1586	0.0303	0.1215	0.0496	0.0032
10	rs113189218	102991631	0.89	0.118826527661215	0.96	0.241969076141015	0.0242080845752696	0.164287752496347	0.0099	0.0063	0.0825	0.0141	0.037	0.0185	0.0142	0.0254	0.004	0.0368	0.0338	0.1108	0.0044	0.0496	0.111	0.0156	0.015	0.0055	0.003	0.0174	0.0172	0.1586	0.0303	0.1214	0.0496	0.0032
10	rs11190872	102996362	0.89	0.118826527661215	0.96	0.241969076141015	0.0353106688919788	0.128530212661988	0.0099	0.0063	0.0826	0.0139	0.0369	0.0185	0.014	0.0252	0.004	0.0368	0.0338	0.1107	0.0042	0.0496	0.1109	0.0154	0.0149	0.0056	0.003	0.0172	0.0172	0.1583	0.0301	0.1216	0.0516	0.0032
10	rs11815409	103004618	0.88	0.140769569262351	0.96	0.241969076141015	0.0409077906493243	0.144984041816676	0.0104	0.006	0.0821	0.0138	0.0376	0.0182	0.0135	0.0256	0.0038	0.037	0.0336	0.1128	0.0036	0.0486	0.1116	0.0148	0.0142	0.0054	0.0028	0.0173	0.0175	0.1585	0.0297	0.1218	0.052	0.003
10	rs72843303	103004676	0.88	0.140769569262351	0.96	0.241969076141015	0.0391451432795041	0.138223683378998	0.0104	0.006	0.0821	0.0139	0.0376	0.0182	0.0135	0.0256	0.0038	0.0371	0.0336	0.1129	0.0036	0.0486	0.1114	0.015	0.0142	0.0052	0.0028	0.0174	0.0175	0.1585	0.0298	0.1218	0.0517	0.003
10	rs1885517	103008802	0.88	0.140769569262351	0.96	0.241969076141015	0.0397454724141295	0.128798433641839	0.0104	0.006	0.0821	0.0138	0.0376	0.0182	0.0135	0.0256	0.0038	0.0371	0.0336	0.1131	0.0036	0.0485	0.1114	0.0149	0.0141	0.0052	0.0028	0.0174	0.0176	0.1586	0.0297	0.1219	0.0517	0.0031
10	rs66765139	103015827	0.88	0.140769569262351	0.96	0.241969076141015	0.0417293571755858	0.130951656068962	0.0105	0.006	0.0821	0.0138	0.0377	0.0181	0.0134	0.0258	0.0038	0.0371	0.0336	0.1132	0.0036	0.0485	0.1114	0.0149	0.0141	0.0052	0.0027	0.0173	0.0175	0.1586	0.0297	0.122	0.0517	0.0031
10	rs12258849	103021789	0.88	0.140769569262351	0.96	0.241969076141015	0.0444281341135082	0.135570888800064	0.0105	0.0059	0.0822	0.0137	0.0377	0.0181	0.0134	0.026	0.0038	0.037	0.0335	0.1133	0.0036	0.0485	0.1116	0.0148	0.014	0.0052	0.0027	0.0174	0.0175	0.1586	0.0297	0.1221	0.0517	0.003
10	rs11190898	103036303	0.88	0.140769569262351	0.96	0.241969076141015	0.0553119724910226	0.150722260023125	0.0106	0.0057	0.0825	0.0133	0.0377	0.0179	0.0132	0.0267	0.0039	0.0366	0.0331	0.1136	0.0035	0.0482	0.1134	0.0144	0.0136	0.0051	0.0025	0.0177	0.0178	0.1585	0.0298	0.1221	0.0514	0.0027
10	rs56171414	103040538	0.87	0.165571370278195	0.97	0.212655582583661	0.054403892043909	0.134933388472316	0.0106	0.0056	0.0827	0.0132	0.0378	0.0178	0.0131	0.027	0.0038	0.0364	0.0333	0.1137	0.0034	0.0481	0.1141	0.0143	0.0134	0.005	0.0024	0.0177	0.0179	0.1586	0.0298	0.1216	0.0516	0.0026
10	rs11595913	103041525	0.87	0.165571370278195	0.97	0.212655582583661	0.0534371664890403	0.142841410809335	0.0106	0.0056	0.0827	0.0132	0.0377	0.0178	0.0131	0.027	0.0038	0.0364	0.0333	0.1137	0.0034	0.0481	0.1142	0.0143	0.0133	0.005	0.0024	0.0177	0.0179	0.1587	0.0298	0.1215	0.0516	0.0026
10	rs12242050	103048995	0.87	0.165571370278195	0.97	0.212655582583661	0.0471014900628397	0.153573595268174	0.0103	0.005	0.0831	0.0129	0.038	0.0175	0.0132	0.0276	0.0036	0.0358	0.0333	0.1139	0.0033	0.0474	0.1165	0.0138	0.0129	0.0044	0.0024	0.0175	0.0181	0.1603	0.0296	0.1204	0.0525	0.0023
10	rs11190909	103049258	0.87	0.165571370278195	0.97	0.212655582583661	0.0476711891349972	0.146575137116279	0.0103	0.005	0.0831	0.0129	0.038	0.0174	0.0132	0.0276	0.0036	0.0358	0.0333	0.1139	0.0033	0.0474	0.1166	0.0138	0.0129	0.0044	0.0024	0.0175	0.0181	0.1603	0.0296	0.1203	0.0525	0.0023
10	rs589433	103066248	0.86	0.193417951625055	0.97	0.212655582583661	0.0525498568044553	0.159043458968422	0.0103	0.0046	0.0845	0.0128	0.0381	0.0172	0.0132	0.0282	0.0034	0.0355	0.0329	0.1133	0.0032	0.047	0.1169	0.0138	0.0129	0.0042	0.0022	0.0176	0.0183	0.1615	0.03	0.1193	0.0527	0.0022
10	rs79692371	103067673	0.86	0.193417951625055	0.97	0.212655582583661	0.059504971910661	0.156060166133246	0.0103	0.0045	0.0844	0.0128	0.038	0.0171	0.0131	0.028	0.0034	0.0355	0.0328	0.1129	0.0032	0.0472	0.1171	0.0137	0.0129	0.0042	0.0022	0.0177	0.0183	0.1616	0.0302	0.1197	0.0529	0.0021
10	Affx-2393622	103068972	0.86	0.193417951625055	0.97	0.212655582583661	0.0693429590759949	0.145264366835946	0.0103	0.0045	0.0842	0.0127	0.0379	0.0171	0.013	0.0278	0.0034	0.0356	0.0328	0.1125	0.0032	0.0473	0.1173	0.0137	0.0129	0.0042	0.0022	0.0177	0.0183	0.1616	0.0304	0.1201	0.053	0.0021
10	rs4919537	103069096	0.86	0.193417951625055	0.97	0.212655582583661	0.0698538046216227	0.145451359012287	0.0103	0.0045	0.0842	0.0127	0.0379	0.0171	0.013	0.0278	0.0034	0.0356	0.0328	0.1125	0.0032	0.0473	0.1173	0.0137	0.0129	0.0042	0.0022	0.0177	0.0183	0.1616	0.0304	0.1202	0.053	0.0021
10	rs911559	103071624	0.86	0.193417951625055	0.97	0.212655582583661	0.0689969795333684	0.157501188250261	0.0103	0.0045	0.0844	0.0127	0.0378	0.017	0.0129	0.0279	0.0034	0.0354	0.0329	0.1121	0.0032	0.0473	0.1175	0.0135	0.0129	0.0042	0.0021	0.0176	0.0183	0.1617	0.0305	0.1206	0.0528	0.0021
10	rs10883611	103077631	0.86	0.193417951625055	0.97	0.212655582583661	0.0912783843580108	0.178058685953681	0.0103	0.0044	0.0843	0.0125	0.0376	0.0169	0.0126	0.028	0.0034	0.035	0.0329	0.1112	0.0032	0.0472	0.1179	0.0133	0.0127	0.0042	0.0021	0.0175	0.0185	0.1622	0.0308	0.1216	0.053	0.0021
10	rs17113901	103080154	0.86	0.193417951625055	0.97	0.212655582583661	0.0963505034103439	0.189943862760681	0.0103	0.0044	0.0845	0.0124	0.0375	0.0169	0.0125	0.028	0.0034	0.0351	0.0329	0.1104	0.0032	0.0472	0.118	0.0131	0.0128	0.0042	0.0022	0.0175	0.0186	0.1622	0.0309	0.1225	0.0528	0.0021
10	rs4917937	103082958	0.86	0.193417951625055	0.97	0.212655582583661	0.114283801743956	0.227223649507809	0.0094	0.0044	0.0854	0.0124	0.0365	0.0168	0.0127	0.0279	0.0036	0.0355	0.0329	0.1088	0.0033	0.0471	0.1199	0.0131	0.0126	0.0042	0.0022	0.0178	0.0193	0.1626	0.0306	0.1226	0.0525	0.0021
10	rs7914378	103098396	0.85	0.2244882202137	0.97	0.212655582583661	0.103637825209327	0.401314814892964	0.0079	0.0044	0.0867	0.0116	0.0355	0.016	0.0124	0.0283	0.0032	0.0359	0.033	0.109	0.0027	0.0467	0.1209	0.0125	0.012	0.0045	0.002	0.0181	0.0198	0.1637	0.0329	0.1216	0.0525	0.0022
10	rs12781083	103101769	0.85	0.2244882202137	0.96	0.241969076141015	0.13250680870898	0.437954324215584	0.0078	0.0043	0.0869	0.0117	0.0359	0.0158	0.0125	0.0286	0.0032	0.036	0.0324	0.1081	0.0027	0.0463	0.1209	0.0125	0.012	0.0046	0.002	0.0181	0.0199	0.1638	0.0332	0.1224	0.0524	0.0022
10	rs10883617	103113035	0.84	0.258953137461488	0.96	0.241969076141015	0.140802754373776	0.435308758729228	0.0078	0.0042	0.0866	0.0117	0.0362	0.0158	0.0124	0.0289	0.0033	0.0358	0.0324	0.1076	0.0027	0.0462	0.1214	0.0125	0.0119	0.0046	0.002	0.0182	0.0197	0.1637	0.0332	0.1224	0.0526	0.0022
10	rs72847884	103115345	0.84	0.258953137461488	0.96	0.241969076141015	0.141598013520658	0.43187594389242	0.0078	0.0042	0.0867	0.0117	0.0363	0.0158	0.0124	0.0289	0.0033	0.0358	0.0324	0.1075	0.0027	0.0462	0.1214	0.0125	0.0119	0.0046	0.002	0.0182	0.0197	0.1637	0.0332	0.1224	0.0526	0.0021
10	rs79131241	103129138	0.84	0.258953137461488	0.97	0.212655582583661	0.162455499007674	0.458600724416322	0.008	0.0042	0.0875	0.0119	0.0366	0.0157	0.0122	0.0292	0.0033	0.0358	0.0324	0.1072	0.0027	0.046	0.1212	0.0125	0.0117	0.0047	0.0019	0.0183	0.0196	0.163	0.0333	0.1227	0.0525	0.0021
10	rs10883634	103149125	0.84	0.258953137461488	0.97	0.212655582583661	0.168464238153634	0.495150429884833	0.008	0.0042	0.0876	0.0119	0.0366	0.0157	0.0122	0.0293	0.0033	0.0358	0.0324	0.1072	0.0027	0.0459	0.1212	0.0125	0.0117	0.0047	0.0019	0.0184	0.0196	0.1629	0.0333	0.1227	0.0525	0.002
10	rs117425258	103155683	0.84	0.258953137461488	0.97	0.212655582583661	0.173844536822722	0.508593047075076	0.008	0.0042	0.0874	0.0119	0.0367	0.0157	0.0122	0.0293	0.0033	0.0358	0.0324	0.1074	0.0027	0.0459	0.1213	0.0125	0.0116	0.0047	0.0019	0.0183	0.0196	0.1629	0.0333	0.1228	0.0525	0.002
10	rs7905291	103159569	0.84	0.258953137461488	0.97	0.212655582583661	0.177680213806834	0.514658107299381	0.008	0.0042	0.0873	0.0119	0.0367	0.0157	0.0122	0.0293	0.0033	0.0358	0.0324	0.1075	0.0027	0.0459	0.1214	0.0125	0.0115	0.0047	0.0019	0.0182	0.0196	0.1631	0.0334	0.1226	0.0525	0.002
10	rs11191003	103180336	0.84	0.258953137461488	0.96	0.241969076141015	0.178664975593619	0.532125650615653	0.008	0.0042	0.0873	0.012	0.0367	0.0156	0.0122	0.0292	0.0033	0.0358	0.0324	0.1076	0.0027	0.0459	0.1215	0.0125	0.0114	0.0047	0.0018	0.0182	0.0196	0.1631	0.0334	0.1225	0.0525	0.002
10	rs12248356	103197719	0.84	0.258953137461488	0.97	0.212655582583661	0.178372866271763	0.527814555836405	0.008	0.0042	0.0875	0.012	0.0369	0.0156	0.0122	0.0291	0.0033	0.0358	0.0325	0.1078	0.0027	0.0458	0.1216	0.0125	0.0113	0.0047	0.0017	0.0182	0.0196	0.1629	0.0334	0.1225	0.0525	0.002
10	rs117120739	103205151	0.84	0.258953137461488	0.96	0.241969076141015	0.225107903533522	0.546091549888461	0.0083	0.0042	0.0876	0.0121	0.0369	0.0156	0.0122	0.0294	0.0032	0.0358	0.0326	0.1078	0.0024	0.0458	0.1215	0.0125	0.0109	0.0047	0.0017	0.0179	0.0196	0.1628	0.0334	0.1224	0.0528	0.002
10	rs117452441	103206769	0.84	0.258953137461488	0.96	0.241969076141015	0.225107903533522	0.546371779702618	0.0083	0.0042	0.0877	0.0121	0.0369	0.0156	0.0122	0.0294	0.0032	0.0358	0.0326	0.1078	0.0024	0.0458	0.1215	0.0125	0.0109	0.0047	0.0017	0.0179	0.0196	0.1628	0.0334	0.1224	0.0528	0.002
10	rs4244344	103221122	0.83	0.29697514221559	0.96	0.241969076141015	0.212684811472282	0.557891569266549	0.0083	0.0042	0.0878	0.0121	0.037	0.0156	0.0121	0.0295	0.0032	0.0359	0.0327	0.1079	0.0024	0.0457	0.1215	0.0126	0.0109	0.0048	0.0017	0.0181	0.0197	0.1626	0.0333	0.1222	0.0528	0.0019
10	rs34711120	103231195	0.83	0.29697514221559	0.96	0.241969076141015	0.212362161654258	0.564097130552056	0.0083	0.0042	0.0878	0.0121	0.037	0.0156	0.0121	0.0295	0.0032	0.0359	0.0327	0.1079	0.0024	0.0456	0.1214	0.0126	0.0109	0.0048	0.0017	0.0181	0.0197	0.1626	0.0333	0.1222	0.0528	0.0019
10	rs72839391	103241146	0.83	0.29697514221559	0.96	0.241969076141015	0.212241239020443	0.56452084689308	0.0083	0.0042	0.0878	0.0121	0.037	0.0156	0.0121	0.0295	0.0032	0.0359	0.0327	0.1079	0.0024	0.0456	0.1214	0.0126	0.0109	0.0048	0.0017	0.0181	0.0197	0.1626	0.0333	0.1222	0.0528	0.0019
10	rs11597599	103248577	0.83	0.29697514221559	0.96	0.241969076141015	0.212120355141225	0.564944640805452	0.0083	0.0042	0.0878	0.0121	0.037	0.0156	0.0121	0.0295	0.0032	0.0359	0.0327	0.1079	0.0024	0.0456	0.1214	0.0126	0.0109	0.0048	0.0017	0.0181	0.0197	0.1626	0.0333	0.1222	0.0528	0.0019
10	rs9420837	103259496	0.83	0.29697514221559	0.96	0.241969076141015	0.202536019329577	0.56565113623386	0.0083	0.0045	0.0877	0.012	0.037	0.0156	0.0122	0.0295	0.0032	0.0359	0.0327	0.1079	0.0024	0.0456	0.1214	0.0127	0.0109	0.0048	0.0017	0.0181	0.0197	0.1624	0.0332	0.1222	0.0528	0.0019
10	rs61874021	103270317	0.83	0.29697514221559	0.96	0.241969076141015	0.21329052261302	0.609289195299234	0.0083	0.0045	0.0878	0.0124	0.0371	0.0156	0.0121	0.0296	0.0032	0.0359	0.0328	0.1078	0.0024	0.0455	0.1213	0.0127	0.0109	0.0048	0.0017	0.0182	0.0197	0.1622	0.0331	0.122	0.0528	0.0019
10	rs9419923	103281308	0.83	0.29697514221559	0.96	0.241969076141015	0.213897202453442	0.608569959893126	0.0083	0.0045	0.0878	0.0124	0.0371	0.0156	0.0121	0.0296	0.0032	0.0359	0.0328	0.1077	0.0024	0.0455	0.1213	0.0127	0.0109	0.0048	0.0017	0.0182	0.0197	0.1622	0.0331	0.122	0.0528	0.0019
10	rs17767748	103285900	0.83	0.29697514221559	0.96	0.241969076141015	0.214383243724058	0.609576945821305	0.0083	0.0045	0.0877	0.0124	0.0371	0.0156	0.0121	0.0296	0.0032	0.0359	0.0328	0.1079	0.0024	0.0455	0.1212	0.0126	0.0108	0.0048	0.0017	0.0183	0.0197	0.1622	0.0331	0.122	0.0529	0.0019
10	rs78372980	103296692	0.83	0.29697514221559	0.96	0.241969076141015	0.211918968132547	0.606126067705173	0.0083	0.0045	0.0877	0.0123	0.0371	0.0156	0.0121	0.0296	0.0032	0.036	0.0329	0.1079	0.0024	0.0455	0.1212	0.0126	0.0108	0.0048	0.0017	0.0183	0.0196	0.1619	0.0332	0.122	0.053	0.0019
10	rs4151060	103298099	0.83	0.29697514221559	0.96	0.241969076141015	0.212200940087934	0.609576945821305	0.0083	0.0045	0.0877	0.0123	0.0371	0.0156	0.0121	0.0296	0.0032	0.036	0.0329	0.1079	0.0024	0.0455	0.1212	0.0126	0.0108	0.0048	0.0017	0.0183	0.0196	0.1619	0.0332	0.122	0.053	0.0019
10	rs11191042	103307959	0.83	0.29697514221559	0.96	0.241969076141015	0.214059147334427	0.61029646290484	0.0083	0.0045	0.0877	0.0123	0.0371	0.0156	0.0121	0.0295	0.0032	0.036	0.0329	0.1079	0.0024	0.0455	0.1212	0.0126	0.0108	0.0048	0.0017	0.0183	0.0196	0.1619	0.0332	0.122	0.0531	0.0019
10	rs76569850	103311730	0.83	0.29697514221559	0.96	0.241969076141015	0.214464310867523	0.603253893533817	0.0083	0.0045	0.0877	0.0123	0.0371	0.0156	0.0121	0.0295	0.0032	0.036	0.0329	0.1079	0.0024	0.0455	0.1212	0.0126	0.0108	0.0048	0.0017	0.0183	0.0196	0.1619	0.0332	0.122	0.0532	0.0019
10	Affx-2396400	103316834	0.83	0.29697514221559	0.96	0.241969076141015	0.21556040241381	0.58380999830577	0.0084	0.0044	0.0878	0.0124	0.037	0.0155	0.012	0.0294	0.0032	0.0358	0.0328	0.108	0.0024	0.0455	0.1213	0.0126	0.0108	0.0049	0.0017	0.0184	0.0196	0.1619	0.0331	0.1223	0.0531	0.0019
10	rs11191048	103319198	0.83	0.29697514221559	0.96	0.241969076141015	0.229294540674451	0.599381614782276	0.0085	0.0044	0.0878	0.0124	0.037	0.0154	0.012	0.0294	0.0032	0.0357	0.0328	0.1079	0.0024	0.0456	0.1213	0.0126	0.0107	0.005	0.0017	0.0184	0.0196	0.1619	0.0331	0.1223	0.0531	0.0019
10	rs918263	103320642	0.83	0.29697514221559	0.96	0.241969076141015	0.224234166148681	0.596946566726512	0.0085	0.0044	0.0877	0.0124	0.0369	0.0154	0.0119	0.0294	0.0032	0.0356	0.0328	0.1081	0.0024	0.0455	0.1213	0.0126	0.0107	0.005	0.0017	0.0185	0.0196	0.1619	0.0332	0.1224	0.0531	0.0019
10	rs78746328	103328344	0.83	0.29697514221559	0.96	0.241969076141015	0.207953678428446	0.584094828097733	0.0085	0.0045	0.0879	0.0124	0.037	0.0154	0.0119	0.0294	0.0032	0.0355	0.0328	0.1082	0.0025	0.0455	0.1212	0.0126	0.0108	0.0051	0.0018	0.0185	0.0197	0.1619	0.0331	0.122	0.0531	0.002
10	rs4919559	103336402	0.83	0.29697514221559	0.96	0.241969076141015	0.232674752925692	0.640112781056608	0.0087	0.0047	0.0875	0.0128	0.0373	0.015	0.0113	0.0294	0.0031	0.0352	0.0331	0.1082	0.0027	0.045	0.1203	0.0123	0.0109	0.0054	0.0019	0.0185	0.0212	0.1622	0.033	0.1211	0.0534	0.0021
10	rs3730477	103340056	0.83	0.29697514221559	0.96	0.241969076141015	0.254644801104697	0.70591616269698	0.0088	0.0046	0.0881	0.0129	0.0369	0.0148	0.0112	0.0296	0.0031	0.035	0.0334	0.1075	0.0027	0.0444	0.1201	0.0121	0.0113	0.0054	0.0019	0.0186	0.0225	0.1617	0.0327	0.1216	0.0532	0.0021
10	rs117760141	103346599	0.83	0.29697514221559	0.96	0.241969076141015	0.26656326465481	0.710533211864037	0.0088	0.0046	0.0882	0.013	0.0368	0.0148	0.0111	0.0296	0.0031	0.035	0.0334	0.1073	0.0027	0.0444	0.1201	0.0121	0.0113	0.0054	0.0019	0.0186	0.0226	0.1616	0.0326	0.1216	0.0532	0.0021
10	rs11191064	103367824	0.82	0.338707801994422	0.96	0.241969076141015	0.378742874743826	0.880443960772616	0.009	0.0046	0.0885	0.0133	0.0364	0.0147	0.0108	0.0297	0.0031	0.035	0.0336	0.1065	0.0028	0.0443	0.1203	0.0122	0.0115	0.0054	0.0018	0.0187	0.0238	0.1609	0.0326	0.1216	0.0531	0.0022
10	rs7006	103368654	0.82	0.338707801994422	0.96	0.241969076141015	0.357028468255535	0.871403864403688	0.009	0.0046	0.0886	0.0132	0.0367	0.0145	0.0106	0.0299	0.0031	0.0351	0.0337	0.1066	0.0028	0.0449	0.1205	0.0116	0.0115	0.0053	0.0019	0.0185	0.0236	0.1608	0.0325	0.1216	0.0531	0.0023
10	rs7918111	103369601	0.82	0.338707801994422	0.96	0.241969076141015	0.356228944464713	0.857103820048096	0.009	0.0045	0.0886	0.0132	0.0367	0.0145	0.0106	0.0299	0.0031	0.0351	0.0337	0.1066	0.0028	0.0449	0.1206	0.0116	0.0115	0.0053	0.0019	0.0185	0.0236	0.1608	0.0325	0.1216	0.0531	0.0023
10	rs72844618	103389335	0.82	0.338707801994422	0.96	0.241969076141015	0.34476577901511	0.909875774822125	0.009	0.0044	0.0894	0.0132	0.0369	0.0144	0.0106	0.0299	0.0031	0.0351	0.0339	0.1061	0.0028	0.0448	0.1212	0.0114	0.0114	0.0053	0.0019	0.0183	0.0234	0.1607	0.0324	0.1214	0.0528	0.0023
10	rs112391054	103390597	0.82	0.338707801994422	0.96	0.241969076141015	0.37989806003124	0.825109431649336	0.0105	0.0043	0.0899	0.0133	0.0368	0.0142	0.0106	0.0298	0.0031	0.0351	0.0341	0.1058	0.0028	0.0448	0.1216	0.0113	0.0113	0.0052	0.0019	0.0182	0.0225	0.1604	0.0324	0.1213	0.0526	0.0024
10	rs9651449	103390956	0.82	0.338707801994422	0.96	0.241969076141015	0.400260876645915	0.782549199341668	0.0109	0.0042	0.0901	0.0133	0.0368	0.0142	0.0105	0.0298	0.0032	0.0351	0.0342	0.1058	0.0028	0.0448	0.1217	0.0112	0.0113	0.0052	0.0019	0.0182	0.0223	0.1602	0.0324	0.1213	0.0525	0.0024
10	rs9651450	103392145	0.82	0.338707801994422	0.96	0.241969076141015	0.391324467287052	0.736571494369396	0.0109	0.0042	0.0906	0.0133	0.0368	0.014	0.0105	0.0294	0.0032	0.035	0.0343	0.1058	0.0029	0.0446	0.1219	0.0111	0.0114	0.0052	0.0019	0.0181	0.0222	0.1604	0.0323	0.1213	0.0525	0.0024
10	rs12570717	103392464	0.82	0.338707801994422	0.96	0.241969076141015	0.387811786080101	0.720684354105279	0.0109	0.0042	0.0906	0.0133	0.0368	0.014	0.0105	0.0294	0.0032	0.035	0.0343	0.1058	0.0029	0.0446	0.122	0.0111	0.0114	0.0052	0.0019	0.0181	0.0222	0.1604	0.0323	0.1213	0.0525	0.0024
10	rs11191071	103398240	0.82	0.338707801994422	0.96	0.241969076141015	0.382600439942313	0.699671573837005	0.0109	0.0042	0.0907	0.0133	0.0368	0.014	0.0105	0.0293	0.0032	0.0349	0.0343	0.1057	0.0029	0.0446	0.122	0.011	0.0114	0.0052	0.0019	0.0181	0.0221	0.1605	0.0323	0.1213	0.0525	0.0024
10	rs78797621	103399114	0.82	0.338707801994422	0.96	0.241969076141015	0.381882534521643	0.690920528485605	0.0109	0.0041	0.0907	0.0133	0.0368	0.014	0.0105	0.0293	0.0032	0.0349	0.0343	0.1057	0.0029	0.0446	0.122	0.011	0.0114	0.0052	0.0019	0.0181	0.0221	0.1605	0.0323	0.1213	0.0525	0.0024
10	rs17114146	103401516	0.82	0.338707801994422	0.96	0.241969076141015	0.378962772222604	0.709788072020296	0.0109	0.0041	0.0908	0.0133	0.0368	0.0139	0.0105	0.0292	0.0032	0.0349	0.0344	0.1057	0.0029	0.0445	0.1221	0.011	0.0115	0.0053	0.0019	0.018	0.0221	0.1605	0.0323	0.1214	0.0525	0.0024
10	rs79084338	103407668	0.82	0.338707801994422	0.96	0.241969076141015	0.373321099311305	0.71083131663907	0.0109	0.0041	0.0907	0.0133	0.0369	0.0139	0.0105	0.0292	0.0032	0.035	0.0344	0.1058	0.0029	0.0445	0.1222	0.011	0.0115	0.0053	0.0019	0.018	0.0221	0.1603	0.0323	0.1214	0.0525	0.0024
10	rs17696674	103415063	0.82	0.338707801994422	0.96	0.241969076141015	0.367776693221459	0.703981985795004	0.0109	0.0041	0.0907	0.0133	0.0371	0.0139	0.0105	0.0292	0.0032	0.0351	0.0344	0.1058	0.0029	0.0445	0.1222	0.011	0.0115	0.0053	0.0019	0.018	0.0221	0.1601	0.0322	0.1214	0.0525	0.0024
10	rs79146152	103421818	0.82	0.338707801994422	0.96	0.241969076141015	0.368914726478835	0.68825566877768	0.0109	0.0041	0.0907	0.0133	0.037	0.0139	0.0105	0.0292	0.0032	0.0351	0.0344	0.1058	0.0029	0.0445	0.1222	0.011	0.0115	0.0053	0.0018	0.018	0.0221	0.1601	0.0322	0.1214	0.0525	0.0024
10	rs72844630	103426441	0.82	0.338707801994422	0.97	0.212655582583661	0.367776693221459	0.689883917884706	0.0109	0.0041	0.0908	0.0133	0.037	0.0139	0.0105	0.0292	0.0032	0.0351	0.0344	0.1058	0.0029	0.0445	0.1222	0.011	0.0115	0.0053	0.0018	0.018	0.0221	0.1601	0.0322	0.1214	0.0525	0.0024
10	rs117664315	103454423	0.82	0.338707801994422	0.97	0.212655582583661	0.360235773519015	0.657632938791058	0.0109	0.0039	0.0915	0.0134	0.0369	0.0136	0.0105	0.0285	0.0032	0.0354	0.0346	0.1057	0.0029	0.0443	0.1227	0.0109	0.0119	0.0053	0.0017	0.0179	0.0218	0.1605	0.032	0.1216	0.0523	0.0023
10	rs117453676	103486035	0.82	0.338707801994422	0.97	0.212655582583661	0.385867218326598	0.563814696111984	0.0109	0.0035	0.0931	0.0138	0.0368	0.013	0.0106	0.0279	0.0031	0.0357	0.0351	0.1053	0.0028	0.0435	0.1235	0.011	0.0124	0.0052	0.0014	0.0178	0.0213	0.1612	0.0313	0.1223	0.0517	0.0021
10	rs17114177	103487371	0.82	0.338707801994422	0.97	0.212655582583661	0.389817072188066	0.559441385267109	0.0109	0.0035	0.0932	0.0138	0.0368	0.013	0.0106	0.0279	0.0031	0.0357	0.0351	0.1053	0.0028	0.0435	0.1235	0.011	0.0124	0.0052	0.0014	0.0178	0.0213	0.1612	0.0313	0.1224	0.0517	0.0021
10	rs6584453	103488124	0.82	0.338707801994422	0.97	0.212655582583661	0.401335544416463	0.540075220878735	0.0109	0.0035	0.0933	0.0138	0.0367	0.0129	0.0106	0.0279	0.0031	0.0357	0.0352	0.1053	0.0028	0.0434	0.1236	0.011	0.0125	0.0052	0.0014	0.0178	0.0212	0.1612	0.0312	0.1224	0.0516	0.0021
10	rs61874089	103506911	0.81	0.384295662080596	0.97	0.212655582583661	0.312736875590192	0.483701888811307	0.0105	0.003	0.0957	0.0139	0.0355	0.0144	0.0113	0.0272	0.0028	0.0346	0.035	0.1051	0.0026	0.0424	0.1229	0.0119	0.0129	0.0049	0.0012	0.0179	0.0206	0.1613	0.0314	0.124	0.0512	0.0017
10	rs10883688	103510393	0.81	0.384295662080596	0.97	0.212655582583661	0.346391526599159	0.49747572597136	0.0105	0.003	0.0958	0.014	0.0355	0.0144	0.0114	0.0272	0.0028	0.0345	0.0346	0.1052	0.0026	0.0423	0.1229	0.0119	0.0129	0.0049	0.0012	0.0179	0.0205	0.1615	0.0314	0.1242	0.0514	0.0017
10	rs10786648	103521325	0.81	0.384295662080596	0.97	0.212655582583661	0.356761857937275	0.518942086999148	0.0105	0.0029	0.0963	0.0139	0.0359	0.0144	0.0114	0.0274	0.0028	0.0344	0.0345	0.1048	0.0026	0.0422	0.1232	0.0118	0.0129	0.0049	0.0012	0.018	0.0207	0.1614	0.0314	0.1238	0.0512	0.0016
10	rs149987320	103541053	0.81	0.384295662080596	0.97	0.212655582583661	0.336334368437118	0.533378895195939	0.0105	0.0029	0.0962	0.0139	0.0357	0.0144	0.0115	0.0273	0.0028	0.0341	0.0347	0.1051	0.0027	0.042	0.1237	0.0117	0.0129	0.0049	0.0012	0.0181	0.0207	0.1613	0.0314	0.1237	0.0514	0.0017
10	rs41291486	103545370	0.81	0.384295662080596	0.97	0.212655582583661	0.323079989372833	0.517835688069986	0.0105	0.0029	0.0962	0.0139	0.0357	0.0144	0.0116	0.0273	0.0028	0.0341	0.0347	0.1051	0.0027	0.042	0.1237	0.0116	0.013	0.0049	0.0012	0.0181	0.0205	0.1613	0.0314	0.1237	0.0514	0.0017
10	rs17697930	103563470	0.81	0.384295662080596	0.97	0.212655582583661	0.324296497947411	0.531986446571014	0.0105	0.0028	0.0963	0.0139	0.0355	0.0144	0.0116	0.0274	0.0028	0.0336	0.0349	0.1051	0.0027	0.0419	0.1239	0.0119	0.013	0.0049	0.0012	0.018	0.0205	0.1612	0.0316	0.1236	0.0514	0.0017
10	rs79515366	103582573	0.81	0.384295662080596	0.97	0.212655582583661	0.325007232992613	0.560287182703229	0.0105	0.0028	0.0964	0.0139	0.0353	0.0145	0.0116	0.0274	0.0028	0.0335	0.035	0.1051	0.0027	0.0418	0.1241	0.0119	0.013	0.0048	0.0012	0.0181	0.0205	0.1611	0.0317	0.1235	0.0513	0.0017
10	rs41300229	103605987	0.81	0.384295662080596	0.97	0.212655582583661	0.347495086123134	0.592798135377471	0.0105	0.0028	0.0965	0.0139	0.035	0.0145	0.0117	0.0274	0.0028	0.0335	0.0351	0.1051	0.0027	0.0417	0.1244	0.0119	0.013	0.0049	0.0012	0.0181	0.0204	0.1611	0.0318	0.1235	0.0512	0.0017
10	rs11817154	103606736	0.81	0.384295662080596	0.97	0.212655582583661	0.347863342356859	0.596803402320768	0.0105	0.0028	0.0965	0.0139	0.035	0.0145	0.0117	0.0274	0.0028	0.0335	0.0351	0.1051	0.0027	0.0417	0.1244	0.0119	0.013	0.0049	0.0012	0.0181	0.0204	0.1611	0.0318	0.1235	0.0512	0.0017
10	rs7090198	103608495	0.81	0.384295662080596	0.97	0.212655582583661	0.349496612744565	0.602823347295869	0.0105	0.0028	0.0965	0.0139	0.035	0.0145	0.0117	0.0274	0.0028	0.0335	0.0351	0.1051	0.0027	0.0417	0.1244	0.0119	0.013	0.0049	0.0012	0.0181	0.0204	0.1611	0.0318	0.1235	0.0512	0.0017
10	rs61873589	103627885	0.81	0.384295662080596	0.97	0.212655582583661	0.335249340203575	0.609864728528179	0.0104	0.0028	0.0965	0.0136	0.0349	0.0145	0.0117	0.0274	0.0028	0.0334	0.0352	0.1049	0.0026	0.0418	0.1246	0.012	0.013	0.0049	0.0012	0.0181	0.0204	0.1613	0.0318	0.1238	0.0511	0.0017
10	rs11191138	103631366	0.81	0.384295662080596	0.97	0.212655582583661	0.330414906644896	0.584522135494611	0.0104	0.0028	0.0965	0.0136	0.0349	0.0145	0.0117	0.0274	0.0028	0.0334	0.0352	0.1049	0.0026	0.0418	0.1246	0.012	0.0131	0.0049	0.0012	0.0181	0.0204	0.1613	0.0318	0.1239	0.0511	0.0017
10	rs79926561	103694077	0.81	0.384295662080596	0.97	0.212655582583661	0.305366039444946	0.554373183424386	0.0103	0.0028	0.0966	0.0136	0.0348	0.0145	0.0118	0.0272	0.0028	0.0333	0.0353	0.1049	0.0026	0.0418	0.125	0.012	0.0132	0.0051	0.0012	0.0181	0.02	0.1609	0.0322	0.1239	0.0507	0.0017
10	rs76316546	103703080	0.81	0.384295662080596	0.97	0.212655582583661	0.305316884423813	0.552826825909418	0.0103	0.0028	0.0966	0.0136	0.0348	0.0145	0.0118	0.0272	0.0027	0.0333	0.0353	0.1049	0.0026	0.0418	0.125	0.012	0.0132	0.0052	0.0012	0.0181	0.02	0.1609	0.0322	0.1239	0.0507	0.0017
10	rs79746415	103712453	0.81	0.384295662080596	0.97	0.212655582583661	0.306547015700298	0.552967360007762	0.0103	0.0028	0.0966	0.0136	0.0348	0.0145	0.0118	0.0272	0.0027	0.0333	0.0353	0.1049	0.0026	0.0418	0.125	0.012	0.0132	0.0052	0.0012	0.0181	0.02	0.1609	0.0322	0.1239	0.0507	0.0017
10	rs17114278	103714781	0.81	0.384295662080596	0.97	0.212655582583661	0.306448508938042	0.552686300590407	0.0103	0.0028	0.0966	0.0136	0.0348	0.0145	0.0119	0.0272	0.0027	0.0333	0.0353	0.1049	0.0026	0.0418	0.125	0.012	0.0132	0.0052	0.0012	0.0181	0.02	0.1609	0.0322	0.1239	0.0506	0.0017
10	rs17699425	103720813	0.81	0.384295662080596	0.97	0.212655582583661	0.306842636411971	0.552405276298221	0.0103	0.0028	0.0966	0.0136	0.0348	0.0145	0.0119	0.0272	0.0027	0.0333	0.0353	0.1049	0.0026	0.0417	0.125	0.012	0.0132	0.0052	0.0012	0.0181	0.02	0.1609	0.0322	0.1239	0.0506	0.0017
10	rs11191163	103733624	0.81	0.384295662080596	0.97	0.212655582583661	0.305169444479983	0.548895442733835	0.0103	0.0028	0.0967	0.0136	0.0348	0.0145	0.0119	0.0272	0.0027	0.0333	0.0353	0.1049	0.0026	0.0417	0.125	0.012	0.0132	0.0052	0.0012	0.0181	0.02	0.1609	0.0322	0.1239	0.0506	0.0017
10	rs72844686	103755374	0.82	0.338707801994422	0.97	0.212655582583661	0.290807658705161	0.565509819932947	0.0103	0.0028	0.0968	0.0135	0.0349	0.0146	0.0119	0.0272	0.0027	0.0333	0.0353	0.1048	0.0025	0.0417	0.1253	0.012	0.0132	0.0051	0.0012	0.0181	0.02	0.161	0.0322	0.1239	0.0502	0.0017
10	rs12413996	103799542	0.82	0.338707801994422	0.97	0.212655582583661	0.285991491283229	0.575280730199932	0.0103	0.0028	0.097	0.0135	0.0349	0.0146	0.0119	0.0272	0.0027	0.0332	0.0353	0.1048	0.0025	0.0416	0.1254	0.0121	0.0131	0.0051	0.0012	0.0181	0.02	0.1611	0.0323	0.1239	0.05	0.0017
10	rs117507246	103813017	0.82	0.338707801994422	0.97	0.212655582583661	0.287036894856642	0.581817127510287	0.0102	0.0028	0.097	0.0135	0.0349	0.0146	0.0119	0.0272	0.0027	0.0332	0.0353	0.1047	0.0025	0.0417	0.1255	0.0121	0.0131	0.0051	0.0012	0.0181	0.02	0.1611	0.0323	0.1239	0.0499	0.0017
10	rs3737243	103825747	0.82	0.338707801994422	0.97	0.212655582583661	0.286704045061366	0.580110261356607	0.0102	0.0028	0.0971	0.0135	0.0348	0.0146	0.0119	0.0271	0.0027	0.0332	0.0353	0.1047	0.0025	0.0419	0.1256	0.0121	0.0131	0.0051	0.0012	0.0181	0.02	0.1611	0.0323	0.124	0.0497	0.0017
10	rs34915952	103829583	0.82	0.338707801994422	0.97	0.212655582583661	0.273791556484616	0.619668392586217	0.0102	0.0028	0.0974	0.0135	0.0349	0.0146	0.0119	0.0271	0.0027	0.0332	0.0353	0.1045	0.0025	0.0418	0.126	0.0122	0.0131	0.0051	0.0012	0.0182	0.02	0.1612	0.0324	0.124	0.0489	0.0017
10	rs12776515	103840987	0.81	0.384295662080596	0.96	0.241969076141015	0.242545662895784	0.720684354105279	0.0099	0.0028	0.0985	0.0134	0.0352	0.0147	0.0118	0.0271	0.0026	0.0332	0.0352	0.104	0.0023	0.0414	0.1274	0.0124	0.013	0.005	0.0011	0.0183	0.02	0.1617	0.0327	0.1241	0.0465	0.0017
10	rs34848795	103842723	0.81	0.384295662080596	0.96	0.241969076141015	0.233056744708054	0.727869049333892	0.0099	0.0028	0.0986	0.0134	0.0353	0.0145	0.0119	0.0271	0.0026	0.0332	0.0352	0.104	0.0023	0.0415	0.1275	0.0125	0.0131	0.005	0.0011	0.0183	0.02	0.1618	0.0327	0.1242	0.0463	0.0017
10	rs58642005	103845328	0.81	0.384295662080596	0.96	0.241969076141015	0.221665616753045	0.720534841019551	0.0098	0.0029	0.0988	0.0135	0.0353	0.0146	0.0119	0.0272	0.0025	0.0331	0.0352	0.1039	0.0023	0.0415	0.1277	0.0125	0.0132	0.005	0.0011	0.0184	0.0198	0.1619	0.0327	0.1242	0.0458	0.0017
10	rs3930291	103852254	0.81	0.384295662080596	0.97	0.212655582583661	0.316983243296099	0.893100635877211	0.0098	0.0029	0.1028	0.0134	0.035	0.0144	0.0121	0.0276	0.0025	0.0328	0.0347	0.1028	0.0021	0.0413	0.1286	0.0129	0.013	0.0051	0.001	0.0188	0.0197	0.1592	0.0331	0.1244	0.0448	0.0017
10	rs77850387	103865999	0.82	0.338707801994422	0.96	0.241969076141015	0.217108364672605	0.937603790160527	0.0092	0.0027	0.102	0.0128	0.0354	0.0145	0.012	0.0275	0.0022	0.0327	0.0342	0.1034	0.0019	0.0405	0.1299	0.0131	0.013	0.0049	9e-04	0.019	0.0186	0.1626	0.0329	0.1247	0.0441	0.0016
10	rs72845615	103877547	0.82	0.338707801994422	0.96	0.241969076141015	0.181711911566321	0.943453975592666	0.0089	0.0027	0.1014	0.0125	0.0357	0.0146	0.012	0.0275	0.002	0.0327	0.0339	0.1037	0.0017	0.04	0.1307	0.0133	0.013	0.0047	7e-04	0.0192	0.0179	0.1647	0.0328	0.1248	0.0436	0.0015
10	rs2786846	103879052	0.82	0.338707801994422	0.96	0.241969076141015	0.183450472652013	0.976792568912227	0.0089	0.0026	0.1014	0.0124	0.0357	0.0146	0.012	0.0275	0.002	0.0327	0.0339	0.1037	0.0017	0.04	0.1308	0.0133	0.0131	0.0047	7e-04	0.0192	0.0178	0.165	0.0328	0.1249	0.0436	0.0015
10	rs11818657	103882394	0.82	0.338707801994422	0.96	0.241969076141015	0.170092850154068	0.989073099342987	0.0088	0.0026	0.1013	0.0124	0.0357	0.0146	0.0119	0.0275	0.002	0.0326	0.0339	0.1043	0.0017	0.0399	0.131	0.0133	0.0129	0.0047	7e-04	0.0192	0.0176	0.1652	0.0327	0.1251	0.0434	0.0014
10	rs10883710	103885557	0.82	0.338707801994422	0.96	0.241969076141015	0.164990139321454	1.03011270973302	0.0087	0.0027	0.1012	0.0123	0.0357	0.0146	0.0118	0.0275	0.002	0.0325	0.0339	0.1049	0.0016	0.0398	0.1313	0.0133	0.0128	0.0046	7e-04	0.0192	0.0174	0.1654	0.0327	0.1253	0.0433	0.0014
10	rs116902323	103889022	0.82	0.338707801994422	0.96	0.241969076141015	0.152380023021648	1.00618735522615	0.0087	0.0027	0.1011	0.0121	0.0357	0.0145	0.0119	0.0275	0.0019	0.0324	0.034	0.1049	0.0016	0.0398	0.1315	0.0132	0.0128	0.0046	7e-04	0.0192	0.0172	0.1655	0.0328	0.1254	0.0432	0.0014
10	rs75709864	103894609	0.82	0.338707801994422	0.96	0.241969076141015	0.148679065039278	1.01885921802752	0.0087	0.0027	0.101	0.0119	0.0357	0.0144	0.0119	0.0274	0.0019	0.0323	0.0341	0.105	0.0016	0.0397	0.1317	0.0132	0.0128	0.0046	8e-04	0.0191	0.0171	0.1656	0.0329	0.1254	0.0433	0.0014
10	rs4919611	103894939	0.82	0.338707801994422	0.96	0.241969076141015	0.148547884985946	1.01324135002055	0.0087	0.0027	0.101	0.0119	0.0357	0.0144	0.0119	0.0274	0.0019	0.0323	0.0341	0.105	0.0016	0.0397	0.1317	0.0132	0.0128	0.0046	8e-04	0.0191	0.0171	0.1656	0.0329	0.1254	0.0433	0.0014
10	rs17114381	103895979	0.82	0.338707801994422	0.96	0.241969076141015	0.147827623211847	1.00250381547462	0.0087	0.0027	0.101	0.0119	0.0357	0.0144	0.0119	0.0274	0.0019	0.0322	0.0341	0.105	0.0016	0.0397	0.1318	0.0132	0.0128	0.0046	8e-04	0.0191	0.0171	0.1656	0.0329	0.1254	0.0433	0.0014
10	rs61731871	103900729	0.82	0.338707801994422	0.96	0.241969076141015	0.145484933894909	0.986040070323367	0.0087	0.0027	0.1011	0.0119	0.0357	0.0144	0.0119	0.0274	0.0019	0.0322	0.0341	0.105	0.0016	0.0397	0.1318	0.0132	0.0128	0.0046	8e-04	0.0191	0.0171	0.1656	0.0328	0.1255	0.0432	0.0014
10	rs118161359	103906612	0.82	0.338707801994422	0.95	0.274028283204826	0.144257484756205	0.995304435135065	0.0087	0.0027	0.1011	0.0119	0.0356	0.0144	0.0119	0.0274	0.0019	0.0322	0.0341	0.105	0.0016	0.0397	0.1319	0.0132	0.0128	0.0046	8e-04	0.0191	0.0171	0.1657	0.0326	0.1257	0.0432	0.0014
10	rs34169738	103907055	0.82	0.338707801994422	0.95	0.274028283204826	0.144321932894438	1.00074304296834	0.0087	0.0027	0.1011	0.0119	0.0356	0.0144	0.0119	0.0274	0.0019	0.0322	0.0341	0.105	0.0016	0.0397	0.1319	0.0132	0.0128	0.0046	8e-04	0.0191	0.0171	0.1657	0.0326	0.1257	0.0432	0.0014
10	rs61874824	103918171	0.82	0.338707801994422	0.94	0.308944172156586	0.14249188341654	0.991149369360988	0.0087	0.0027	0.1011	0.0119	0.0357	0.0144	0.0119	0.0274	0.0019	0.0322	0.0342	0.1048	0.0017	0.0397	0.1321	0.0132	0.0127	0.0046	8e-04	0.0191	0.0171	0.1657	0.0326	0.1258	0.0432	0.0014
10	rs1049455	103920475	0.82	0.338707801994422	0.94	0.308944172156586	0.145906273181503	0.990829888317765	0.0089	0.0027	0.1011	0.0119	0.0356	0.0143	0.0119	0.0273	0.0019	0.0321	0.0343	0.1048	0.0017	0.0397	0.1321	0.0132	0.0127	0.0046	8e-04	0.0191	0.0171	0.1656	0.0325	0.1258	0.0432	0.0014
10	rs11191238	103952938	0.82	0.338707801994422	0.93	0.346822133743557	0.148384006574161	0.994824832951575	0.0089	0.0027	0.1013	0.0117	0.0358	0.0141	0.0119	0.0272	0.0018	0.0316	0.035	0.1043	0.0016	0.0395	0.133	0.0131	0.0126	0.0046	8e-04	0.0189	0.0169	0.1662	0.0323	0.1257	0.0436	0.0014
10	rs117219521	103957883	0.82	0.338707801994422	0.93	0.346822133743557	0.149073017622848	0.978226413895689	0.0089	0.0027	0.1013	0.0116	0.0358	0.014	0.0119	0.0271	0.0018	0.0315	0.0351	0.1043	0.0016	0.0394	0.1331	0.0131	0.0126	0.0046	8e-04	0.0189	0.0169	0.1663	0.0322	0.1258	0.0436	0.0014
10	rs7083450	103984060	0.82	0.338707801994422	0.93	0.346822133743557	0.153413925127786	0.922301291432257	0.0089	0.0027	0.1015	0.0115	0.0357	0.0139	0.012	0.0271	0.0018	0.0314	0.0354	0.1039	0.0015	0.0394	0.1337	0.0132	0.0125	0.0045	8e-04	0.0188	0.0168	0.1663	0.0321	0.1258	0.0439	0.0014
10	rs116093870	103984390	0.82	0.338707801994422	0.93	0.346822133743557	0.153213492447717	0.92687100267438	0.0089	0.0027	0.1015	0.0115	0.0357	0.0139	0.012	0.0271	0.0018	0.0314	0.0354	0.1039	0.0015	0.0394	0.1337	0.0132	0.0125	0.0045	8e-04	0.0188	0.0168	0.1663	0.0321	0.1258	0.0439	0.0014
10	rs36103207	103988265	0.82	0.338707801994422	0.92	0.387761932740255	0.149698041224131	0.920096841020925	0.0089	0.0027	0.1016	0.0115	0.0357	0.0139	0.012	0.027	0.0018	0.0313	0.0356	0.104	0.0015	0.0394	0.1339	0.0132	0.0125	0.0045	8e-04	0.0189	0.0168	0.1664	0.0318	0.1257	0.0439	0.0014
10	rs75857566	104019489	0.82	0.338707801994422	0.92	0.387761932740255	0.152546501859827	0.946935875442309	0.0089	0.0028	0.1017	0.0113	0.0356	0.0138	0.0119	0.027	0.0018	0.0313	0.0359	0.1041	0.0015	0.0393	0.1341	0.0131	0.0125	0.0045	7e-04	0.0189	0.0168	0.1664	0.0317	0.1257	0.044	0.0013
10	rs2485371	104034087	0.82	0.338707801994422	0.92	0.387761932740255	0.149303109007987	0.943137565131002	0.0089	0.0028	0.1017	0.0113	0.0356	0.0138	0.0119	0.027	0.0018	0.0313	0.0359	0.1041	0.0015	0.0392	0.1341	0.0131	0.0125	0.0045	7e-04	0.0189	0.0166	0.1665	0.0317	0.1258	0.044	0.0013
10	rs80221737	104047619	0.82	0.338707801994422	0.92	0.387761932740255	0.142619853437528	0.963588745462093	0.0089	0.0028	0.1018	0.0112	0.0356	0.0138	0.012	0.027	0.0018	0.0313	0.0359	0.1042	0.0015	0.0392	0.1341	0.0131	0.0125	0.0044	7e-04	0.0189	0.0162	0.1667	0.0317	0.126	0.044	0.0013
10	rs61874857	104051165	0.82	0.338707801994422	0.93	0.346822133743557	0.142204201636266	0.966608202890066	0.0089	0.0028	0.1018	0.0112	0.0356	0.0138	0.012	0.027	0.0018	0.0313	0.0359	0.1043	0.0015	0.0392	0.1341	0.0131	0.0125	0.0044	7e-04	0.0189	0.0161	0.1667	0.0317	0.126	0.044	0.0013
10	rs71471241	104056952	0.82	0.338707801994422	0.92	0.387761932740255	0.141916867039964	0.966767172949843	0.0089	0.0028	0.1018	0.0112	0.0356	0.0138	0.012	0.027	0.0018	0.0313	0.0359	0.1042	0.0015	0.0392	0.1341	0.0131	0.0125	0.0044	7e-04	0.0189	0.0161	0.1667	0.0317	0.126	0.044	0.0013
10	rs72845661	104072456	0.82	0.338707801994422	0.92	0.387761932740255	0.141279588520587	0.971538650892468	0.0089	0.0028	0.1018	0.0112	0.0356	0.0138	0.012	0.0272	0.0018	0.0313	0.0359	0.1041	0.0015	0.0391	0.1339	0.0132	0.0125	0.0043	7e-04	0.0189	0.0157	0.1674	0.0317	0.1261	0.044	0.0013
10	rs17780667	104076231	0.82	0.338707801994422	0.93	0.346822133743557	0.138684660104883	0.952797502864837	0.009	0.0028	0.1018	0.0112	0.0356	0.0138	0.012	0.0272	0.0018	0.0313	0.0359	0.104	0.0015	0.0391	0.1338	0.0132	0.0125	0.0043	7e-04	0.0189	0.0157	0.1675	0.0314	0.1261	0.0442	0.0013
10	rs945781	104085921	0.82	0.338707801994422	0.93	0.346822133743557	0.138810574046185	0.95184648410561	0.009	0.0028	0.1018	0.0112	0.0356	0.0138	0.012	0.0272	0.0018	0.0313	0.0359	0.104	0.0015	0.0391	0.1338	0.0132	0.0125	0.0043	7e-04	0.0189	0.0157	0.1675	0.0314	0.1261	0.0443	0.0013
10	rs75805294	104087214	0.82	0.338707801994422	0.93	0.346822133743557	0.138684660104883	0.950420307229035	0.009	0.0028	0.1018	0.0112	0.0356	0.0138	0.012	0.0272	0.0018	0.0313	0.0359	0.104	0.0015	0.0391	0.1338	0.0132	0.0125	0.0043	7e-04	0.0189	0.0157	0.1675	0.0314	0.1261	0.0443	0.0013
10	rs56164723	104100813	0.82	0.338707801994422	0.93	0.346822133743557	0.138275912710137	0.942188459855289	0.009	0.0028	0.1018	0.0112	0.0356	0.0138	0.012	0.0272	0.0018	0.0313	0.0359	0.104	0.0015	0.0391	0.1338	0.0132	0.0125	0.0043	7e-04	0.0189	0.0157	0.1675	0.0314	0.1261	0.0443	0.0013
10	rs11191266	104108414	0.82	0.338707801994422	0.93	0.346822133743557	0.13793061438582	0.942662988840735	0.009	0.0028	0.1018	0.0112	0.0356	0.0138	0.012	0.0272	0.0018	0.0313	0.0359	0.104	0.0015	0.0391	0.1337	0.0132	0.0125	0.0043	7e-04	0.0189	0.0157	0.1675	0.0314	0.1261	0.0443	0.0013
10	rs11191274	104140350	0.82	0.338707801994422	0.93	0.346822133743557	0.150258587830908	0.949628169090357	0.009	0.0029	0.102	0.0111	0.0355	0.0137	0.0121	0.027	0.0019	0.0304	0.0356	0.1042	0.0016	0.0391	0.1341	0.0133	0.0125	0.0043	8e-04	0.0189	0.0157	0.168	0.0313	0.1259	0.0444	0.0013
10	rs7076748	104150142	0.82	0.338707801994422	0.93	0.346822133743557	0.15485489167602	0.968516181237214	0.009	0.0029	0.1021	0.0111	0.0354	0.0139	0.0121	0.027	0.0019	0.03	0.0355	0.1043	0.0016	0.039	0.1342	0.0134	0.0125	0.0044	8e-04	0.0188	0.0157	0.1683	0.0313	0.1258	0.0444	0.0013
10	rs45487496	104157947	0.82	0.338707801994422	0.93	0.346822133743557	0.159806863557942	0.983806364471335	0.009	0.003	0.1021	0.011	0.0354	0.0139	0.0121	0.0269	0.0019	0.0298	0.0355	0.1042	0.0016	0.039	0.1344	0.0134	0.0125	0.0044	8e-04	0.0188	0.0156	0.1685	0.0313	0.1259	0.0444	0.0013
10	rs11574852	104161475	0.82	0.338707801994422	0.93	0.346822133743557	0.162697550979762	0.991948159198977	0.009	0.003	0.1021	0.011	0.0354	0.0139	0.0121	0.0269	0.0019	0.0296	0.0355	0.1042	0.0016	0.039	0.1345	0.0134	0.0125	0.0044	8e-04	0.0188	0.0156	0.1686	0.0313	0.1259	0.0444	0.0013
10	rs72845694	104169733	0.82	0.338707801994422	0.93	0.346822133743557	0.169915384933975	1.02544768881663	0.009	0.003	0.1021	0.011	0.0354	0.0139	0.0121	0.0268	0.0019	0.0294	0.0355	0.1041	0.0016	0.0391	0.1346	0.0134	0.0124	0.0044	9e-04	0.0188	0.0156	0.1688	0.0313	0.126	0.0444	0.0013
10	rs117436403	104176471	0.82	0.338707801994422	0.93	0.346822133743557	0.166669272330753	0.993386294648695	0.009	0.003	0.1021	0.011	0.0353	0.0138	0.0121	0.0268	0.0019	0.0294	0.0355	0.104	0.0016	0.039	0.1347	0.0134	0.0125	0.0045	9e-04	0.0187	0.0156	0.1688	0.0312	0.126	0.0444	0.0013
10	rs1409312	104191800	0.82	0.338707801994422	0.93	0.346822133743557	0.17677120298763	1.04978181041468	0.009	0.003	0.102	0.0111	0.0351	0.0135	0.0121	0.0265	0.002	0.0294	0.0355	0.1039	0.0017	0.0388	0.1352	0.0134	0.0129	0.0046	9e-04	0.0187	0.0155	0.1691	0.0311	0.1261	0.0441	0.0013
10	rs9665587	104192567	0.82	0.338707801994422	0.93	0.346822133743557	0.178372866271763	1.05301294765944	0.009	0.003	0.102	0.0112	0.0351	0.0135	0.0121	0.0265	0.002	0.0294	0.0355	0.1039	0.0017	0.0388	0.1353	0.0134	0.013	0.0046	8e-04	0.0187	0.0155	0.1692	0.0311	0.1262	0.0441	0.0013
10	rs7086205	104202729	0.83	0.29697514221559	0.93	0.346822133743557	0.176263335263472	0.979660668355332	0.0089	0.003	0.1018	0.0111	0.0351	0.0134	0.0121	0.0264	0.0019	0.0294	0.0356	0.104	0.0017	0.0387	0.1357	0.0133	0.0129	0.0045	8e-04	0.0187	0.0154	0.1694	0.031	0.1263	0.044	0.0013
10	rs117305908	104208458	0.83	0.29697514221559	0.93	0.346822133743557	0.177753051213413	1.03333231100526	0.0089	0.003	0.1017	0.0111	0.035	0.0133	0.0121	0.0264	0.0019	0.0295	0.0358	0.104	0.0017	0.0384	0.1363	0.0131	0.0129	0.0044	8e-04	0.0187	0.0152	0.1698	0.031	0.1264	0.0438	0.0013
10	rs74979525	104212629	0.83	0.29697514221559	0.93	0.346822133743557	0.235227924488245	1.29172031148559	0.0088	0.0031	0.1013	0.0103	0.0346	0.0123	0.012	0.0261	0.0018	0.03	0.0375	0.1044	0.002	0.0365	0.1407	0.012	0.0124	0.0042	8e-04	0.0184	0.0137	0.173	0.0301	0.1272	0.0422	0.0013
10	rs7094906	104217441	0.82	0.338707801994422	0.93	0.346822133743557	0.351398268779271	1.28870328595884	0.0088	0.0032	0.1006	0.0097	0.0343	0.0117	0.0122	0.026	0.0017	0.0304	0.0391	0.1045	0.0021	0.0352	0.1437	0.0111	0.0121	0.0041	7e-04	0.0183	0.0126	0.1755	0.0293	0.1274	0.0408	0.0012
10	rs4919641	104217503	0.82	0.338707801994422	0.93	0.346822133743557	0.342569465730361	1.29239092545269	0.0087	0.0032	0.1005	0.0097	0.0343	0.0117	0.0122	0.026	0.0016	0.0304	0.0394	0.1048	0.0021	0.0352	0.1437	0.0111	0.0121	0.004	7e-04	0.0184	0.0126	0.1755	0.0294	0.1273	0.0408	0.0012
10	rs35332469	104217592	0.82	0.338707801994422	0.93	0.346822133743557	0.341474034934657	1.35568952885075	0.0087	0.0031	0.1003	0.0097	0.0344	0.0117	0.0122	0.0261	0.0016	0.0304	0.0396	0.105	0.002	0.0351	0.1437	0.0111	0.0121	0.004	7e-04	0.0185	0.0126	0.1754	0.0296	0.1273	0.0408	0.0012
10	rs77060053	104217753	0.82	0.338707801994422	0.93	0.346822133743557	0.338458008672585	1.35095831506173	0.0087	0.0031	0.1002	0.0096	0.0344	0.0117	0.0122	0.0261	0.0016	0.0304	0.0397	0.1052	0.002	0.0351	0.1437	0.0111	0.0121	0.004	7e-04	0.0185	0.0125	0.1754	0.0296	0.1272	0.0408	0.0012
10	rs4917968	104220576	0.82	0.338707801994422	0.93	0.346822133743557	0.397777735984768	1.36228402950334	0.0087	0.0031	0.1	0.0094	0.0345	0.0115	0.0119	0.0259	0.0014	0.0305	0.0399	0.1046	0.002	0.0348	0.145	0.0109	0.0124	0.0038	6e-04	0.0183	0.0118	0.1769	0.0293	0.1277	0.0406	0.0011
10	rs35637354	104221854	0.82	0.338707801994422	0.92	0.387761932740255	0.401901740706548	1.37786132294555	0.0087	0.0031	0.1003	0.0093	0.0346	0.0114	0.0118	0.0258	0.0014	0.0305	0.0399	0.1048	0.002	0.0353	0.1452	0.0109	0.0125	0.0037	6e-04	0.0182	0.0115	0.1774	0.0293	0.1272	0.0403	0.001
10	rs7342070	104223628	0.82	0.338707801994422	0.92	0.387761932740255	0.424411503959327	1.41488874103527	0.0088	0.0031	0.1004	0.0092	0.0345	0.0114	0.0118	0.0259	0.0014	0.0306	0.0399	0.1048	0.002	0.0359	0.1454	0.0108	0.0123	0.0036	6e-04	0.0182	0.0111	0.1779	0.0294	0.1266	0.0402	0.001
10	rs11191294	104225837	0.82	0.338707801994422	0.92	0.387761932740255	0.425051979379605	1.39533578448991	0.0088	0.0031	0.1005	0.0091	0.0345	0.0115	0.0118	0.0259	0.0014	0.0306	0.0398	0.1047	0.002	0.0363	0.1454	0.0108	0.0123	0.0036	5e-04	0.0182	0.011	0.1781	0.0294	0.1264	0.0402	0.001
10	rs41306870	104229785	0.82	0.338707801994422	0.92	0.387761932740255	0.416417280797391	1.39227937664639	0.0088	0.0031	0.1005	0.0091	0.0345	0.0116	0.0118	0.0259	0.0014	0.0306	0.0398	0.1045	0.002	0.0366	0.1452	0.0108	0.0123	0.0036	5e-04	0.0182	0.011	0.1781	0.0294	0.1263	0.0402	0.0011
10	rs5870	104239100	0.82	0.338707801994422	0.92	0.387761932740255	0.442644551118427	1.3912608195478	0.0088	0.0031	0.1005	0.0091	0.0345	0.0115	0.0121	0.0258	0.0014	0.0308	0.0398	0.1044	0.0021	0.0364	0.1452	0.0107	0.0122	0.0037	6e-04	0.0182	0.0109	0.178	0.0295	0.1261	0.0402	0.0012
10	rs2296583	104244322	0.82	0.338707801994422	0.92	0.387761932740255	0.446217275407552	1.37938676454198	0.0088	0.0031	0.1004	0.0091	0.0345	0.0115	0.0121	0.0258	0.0015	0.0308	0.0398	0.1043	0.0021	0.0364	0.1451	0.0107	0.0122	0.0037	6e-04	0.0182	0.0109	0.1782	0.0295	0.1261	0.0402	0.0012
10	rs117169851	104263513	0.82	0.338707801994422	0.93	0.346822133743557	0.455210847352325	1.40383158286216	0.0089	0.0031	0.1003	0.0091	0.0345	0.0116	0.0122	0.0258	0.0015	0.0308	0.0399	0.1043	0.0021	0.0364	0.1447	0.0107	0.0123	0.0038	6e-04	0.0187	0.0109	0.1782	0.0295	0.1254	0.0403	0.0013
10	rs2281880	104269217	0.82	0.338707801994422	0.93	0.346822133743557	0.455331356448496	1.40655202535086	0.0089	0.0031	0.1003	0.0091	0.0345	0.0116	0.0122	0.0258	0.0015	0.0308	0.0399	0.1043	0.0021	0.0364	0.1447	0.0107	0.0123	0.0038	6e-04	0.0187	0.0109	0.1782	0.0295	0.1254	0.0403	0.0013
10	rs7070591	104277123	0.82	0.338707801994422	0.93	0.346822133743557	0.455391616857484	1.40706220446072	0.0089	0.0031	0.1003	0.0091	0.0345	0.0116	0.0122	0.0258	0.0015	0.0308	0.0399	0.1043	0.0021	0.0364	0.1447	0.0107	0.0123	0.0038	6e-04	0.0187	0.0109	0.1782	0.0295	0.1254	0.0403	0.0013
10	rs2031604	104297791	0.82	0.338707801994422	0.93	0.346822133743557	0.461316072094807	1.40791257036958	0.0089	0.003	0.1005	0.009	0.0345	0.0116	0.0122	0.0259	0.0015	0.0308	0.0398	0.1042	0.0021	0.0364	0.1447	0.0105	0.0123	0.0038	6e-04	0.0187	0.0108	0.1783	0.0295	0.1254	0.0403	0.0014
10	rs117971933	104312216	0.82	0.338707801994422	0.94	0.308944172156586	0.480055178693671	1.46730158813256	0.0089	0.003	0.1006	0.009	0.0345	0.0116	0.0121	0.026	0.0015	0.0307	0.0398	0.104	0.0021	0.0365	0.1449	0.0104	0.0122	0.0037	6e-04	0.0187	0.0107	0.1785	0.0296	0.1253	0.0404	0.0014
10	rs7893954	104318966	0.82	0.338707801994422	0.96	0.241969076141015	0.480364383345188	1.47466723543244	0.0089	0.003	0.1006	0.009	0.0345	0.0116	0.0121	0.026	0.0015	0.0307	0.0398	0.104	0.0021	0.0365	0.1449	0.0104	0.0122	0.0037	6e-04	0.0187	0.0107	0.1785	0.0296	0.1253	0.0404	0.0014
10	rs117523800	104344522	0.82	0.338707801994422	0.96	0.241969076141015	0.464718280354725	1.42476707494184	0.0089	0.003	0.1007	0.009	0.0345	0.0116	0.0119	0.0261	0.0015	0.0307	0.0399	0.104	0.0021	0.0365	0.1447	0.0105	0.0122	0.0037	6e-04	0.0187	0.0107	0.1786	0.0296	0.1253	0.0404	0.0014
10	rs12411442	104349531	0.82	0.338707801994422	0.96	0.241969076141015	0.464657419623273	1.42527832788638	0.0089	0.003	0.1007	0.009	0.0345	0.0116	0.0119	0.0261	0.0015	0.0307	0.0399	0.104	0.0021	0.0365	0.1447	0.0106	0.0122	0.0037	6e-04	0.0187	0.0107	0.1786	0.0296	0.1253	0.0404	0.0014
10	rs74854733	104364223	0.82	0.338707801994422	0.96	0.241969076141015	0.464718280354725	1.4217001853465	0.0089	0.003	0.1007	0.009	0.0345	0.0116	0.0119	0.0261	0.0015	0.0307	0.0399	0.104	0.0021	0.0365	0.1447	0.0106	0.0122	0.0037	6e-04	0.0187	0.0107	0.1786	0.0296	0.1253	0.0404	0.0014
10	rs12782153	104368294	0.82	0.338707801994422	0.96	0.241969076141015	0.464718280354725	1.42204089763954	0.0089	0.003	0.1007	0.009	0.0345	0.0116	0.0119	0.0261	0.0015	0.0307	0.0399	0.104	0.0021	0.0365	0.1447	0.0106	0.0122	0.0037	6e-04	0.0187	0.0107	0.1786	0.0296	0.1253	0.0404	0.0014
10	rs10786695	104368756	0.82	0.338707801994422	0.96	0.241969076141015	0.460831039161843	1.41369728818388	0.0089	0.003	0.1007	0.009	0.0345	0.0116	0.0119	0.0261	0.0015	0.0307	0.04	0.104	0.0021	0.0365	0.1447	0.0106	0.0122	0.0037	6e-04	0.0187	0.0107	0.1783	0.0296	0.1253	0.0404	0.0014
10	rs77114650	104372022	0.82	0.338707801994422	0.96	0.241969076141015	0.460770427578822	1.41352709403543	0.0089	0.003	0.1007	0.009	0.0345	0.0116	0.0119	0.0261	0.0015	0.0307	0.04	0.104	0.0021	0.0365	0.1447	0.0106	0.0122	0.0037	6e-04	0.0187	0.0107	0.1783	0.0296	0.1253	0.0404	0.0014
10	rs41297161	104387103	0.82	0.338707801994422	0.96	0.241969076141015	0.496449928659993	1.42510790691819	0.0089	0.003	0.1013	0.0089	0.0348	0.0115	0.0119	0.0258	0.0016	0.0304	0.0407	0.104	0.0022	0.0366	0.1448	0.0106	0.0121	0.0041	6e-04	0.0187	0.0106	0.1777	0.0296	0.1247	0.0404	0.0015
10	rs11596235	104391034	0.82	0.338707801994422	0.96	0.241969076141015	0.504778410744721	1.42221125877872	0.009	0.003	0.1014	0.0089	0.0348	0.0114	0.0118	0.0257	0.0016	0.0303	0.0408	0.1039	0.0023	0.0366	0.1448	0.0106	0.0121	0.0042	7e-04	0.0187	0.0106	0.1776	0.0296	0.1246	0.0403	0.0016
10	rs17114808	104391285	0.82	0.338707801994422	0.96	0.241969076141015	0.503132689984906	1.40366158390805	0.009	0.003	0.1014	0.0089	0.0348	0.0114	0.0118	0.0257	0.0016	0.0303	0.0408	0.1039	0.0023	0.0366	0.1448	0.0106	0.0121	0.0042	7e-04	0.0187	0.0106	0.1776	0.0296	0.1246	0.0403	0.0016
10	rs117196884	104391584	0.82	0.338707801994422	0.95	0.274028283204826	0.502942965061501	1.39024238538235	0.009	0.003	0.1015	0.0089	0.0348	0.0114	0.0118	0.0257	0.0016	0.0303	0.0408	0.1039	0.0023	0.0366	0.1449	0.0106	0.0121	0.0042	7e-04	0.0187	0.0106	0.1775	0.0296	0.1246	0.0403	0.0016
10	rs58114614	104395409	0.82	0.338707801994422	0.95	0.274028283204826	0.508014038888431	1.41437809828679	0.009	0.0029	0.1017	0.0089	0.0349	0.0114	0.0118	0.0257	0.0017	0.0302	0.0409	0.104	0.0024	0.0367	0.1451	0.0105	0.012	0.004	7e-04	0.0187	0.0105	0.1775	0.0296	0.1242	0.0403	0.0016
10	rs12765060	104399349	0.82	0.338707801994422	0.95	0.274028283204826	0.520155354087347	1.36008526969332	0.009	0.0029	0.1019	0.0089	0.0349	0.0115	0.0118	0.0257	0.0018	0.0302	0.0409	0.104	0.0025	0.0368	0.1453	0.0105	0.0119	0.0039	7e-04	0.0187	0.0105	0.1774	0.0297	0.1239	0.0402	0.0017
10	rs10883756	104400112	0.82	0.338707801994422	0.95	0.274028283204826	0.526341900592223	1.40723227090452	0.009	0.0029	0.102	0.0089	0.0349	0.0115	0.0118	0.0257	0.0018	0.0302	0.0409	0.104	0.0025	0.0368	0.1453	0.0105	0.0119	0.0039	7e-04	0.0187	0.0105	0.1774	0.0297	0.1238	0.0402	0.0017
10	rs12241531	104407792	0.82	0.338707801994422	0.95	0.274028283204826	0.515986335280896	1.40859292371548	0.009	0.0029	0.1022	0.0087	0.0349	0.0114	0.0118	0.0258	0.0018	0.0302	0.0408	0.1039	0.0025	0.0368	0.1453	0.0105	0.0119	0.0037	7e-04	0.0187	0.0104	0.1771	0.0297	0.1241	0.0405	0.0017
10	rs12241712	104408272	0.82	0.338707801994422	0.98	0.18597139562509	0.516178399222255	1.40196178031943	0.009	0.0029	0.1022	0.0087	0.0349	0.0114	0.0118	0.0258	0.0018	0.0302	0.0408	0.1039	0.0025	0.0368	0.1453	0.0105	0.0119	0.0036	7e-04	0.0187	0.0104	0.1771	0.0297	0.1241	0.0405	0.0017
10	rs12764388	104413385	0.82	0.338707801994422	0.98	0.18597139562509	0.521377010792458	1.40638197238968	0.009	0.0029	0.1022	0.0086	0.0349	0.0115	0.0119	0.0258	0.0018	0.0302	0.0407	0.1038	0.0026	0.0368	0.1453	0.0105	0.0119	0.0037	7e-04	0.0187	0.0104	0.177	0.0296	0.1242	0.0405	0.0017
10	rs75950986	104415690	0.82	0.338707801994422	0.98	0.18597139562509	0.524598416626161	1.42715317751361	0.009	0.0029	0.1022	0.0086	0.0348	0.0115	0.0119	0.0259	0.0018	0.0302	0.0407	0.1038	0.0026	0.0368	0.1453	0.0106	0.012	0.0037	7e-04	0.0187	0.0104	0.1769	0.0296	0.1243	0.0405	0.0017
10	rs11191362	104419235	0.82	0.338707801994422	0.98	0.18597139562509	0.531523911580671	1.44934069817727	0.009	0.0029	0.1023	0.0085	0.0348	0.0115	0.0119	0.0259	0.0018	0.0303	0.0406	0.1037	0.0026	0.0367	0.1453	0.0106	0.012	0.0037	7e-04	0.0187	0.0104	0.1768	0.0296	0.1244	0.0406	0.0017
10	rs74625455	104424619	0.82	0.338707801994422	0.98	0.18597139562509	0.519834092435446	1.35315460617565	0.009	0.0029	0.1023	0.0088	0.0348	0.0115	0.0119	0.0259	0.0018	0.0302	0.0406	0.1036	0.0026	0.0367	0.1454	0.0106	0.012	0.0037	7e-04	0.0187	0.0103	0.1769	0.0296	0.1244	0.0405	0.0017
10	rs11191365	104430251	0.82	0.338707801994422	0.98	0.18597139562509	0.517908509527276	1.3592397505632	0.009	0.0029	0.1024	0.009	0.0348	0.0115	0.0118	0.0258	0.0017	0.0302	0.0405	0.1035	0.0026	0.0367	0.1455	0.0106	0.012	0.0037	7e-04	0.0187	0.0103	0.1769	0.0295	0.1245	0.0404	0.0016
10	rs117356225	104431918	0.82	0.338707801994422	0.99	0.161794913519683	0.513875884528552	1.32801774968337	0.009	0.0029	0.1024	0.009	0.0348	0.0115	0.0118	0.0259	0.0017	0.0301	0.0406	0.1035	0.0026	0.0367	0.1454	0.0106	0.012	0.0037	7e-04	0.0188	0.0103	0.1769	0.0296	0.1245	0.0404	0.0016
10	rs41308675	104436519	0.82	0.338707801994422	0.99	0.161794913519683	0.502121220616859	1.36854527164686	0.009	0.003	0.1028	0.0087	0.035	0.0118	0.0118	0.026	0.0016	0.0298	0.0408	0.1033	0.0027	0.0369	0.1451	0.0107	0.0124	0.0036	7e-04	0.019	0.0101	0.1759	0.0297	0.1242	0.0408	0.0015
10	rs8354	104436641	0.82	0.338707801994422	0.99	0.161794913519683	0.515090488075386	1.38108202730465	0.009	0.003	0.1028	0.0087	0.0349	0.0118	0.0118	0.026	0.0016	0.0298	0.0408	0.1033	0.0027	0.0367	0.1451	0.0107	0.0124	0.0036	7e-04	0.019	0.01	0.1761	0.0297	0.1242	0.0408	0.0015
10	rs117714998	104440062	0.82	0.338707801994422	0.99	0.161794913519683	0.520991076972444	1.34589223210466	0.0089	0.0031	0.1031	0.0087	0.0349	0.0118	0.0117	0.026	0.0016	0.0298	0.0408	0.103	0.0027	0.0368	0.145	0.0108	0.0124	0.0036	8e-04	0.019	0.0101	0.1764	0.0299	0.1238	0.0408	0.0015
10	rs12415043	104467609	0.82	0.338707801994422	0.99	0.161794913519683	0.522406833001178	1.31220065703232	0.0089	0.0031	0.1032	0.0087	0.0348	0.0117	0.0117	0.026	0.0015	0.0298	0.0408	0.1031	0.0027	0.0368	0.145	0.0107	0.0124	0.0036	8e-04	0.0191	0.0101	0.1765	0.0299	0.1237	0.0407	0.0015
10	rs2902548	104487382	0.82	0.338707801994422	0.99	0.161794913519683	0.554080103660656	1.35399949230822	0.0089	0.0032	0.1041	0.0086	0.035	0.0114	0.0114	0.0261	0.0014	0.0296	0.0409	0.1032	0.0027	0.037	0.1448	0.0107	0.0119	0.0036	9e-04	0.0194	0.0096	0.177	0.0301	0.1234	0.0405	0.0015
10	rs7917772	104487443	0.82	0.338707801994422	0.99	0.161794913519683	0.554941180333342	1.35602757840894	0.0089	0.0032	0.1041	0.0086	0.035	0.0114	0.0113	0.0261	0.0014	0.0296	0.0409	0.1033	0.0027	0.0369	0.1448	0.0107	0.0119	0.0036	9e-04	0.0194	0.0096	0.1771	0.0301	0.1232	0.0405	0.0015
10	rs2265308	104491114	0.83	0.29697514221559	0.99	0.161794913519683	0.553021179921888	1.36397578572232	0.009	0.0031	0.1036	0.0087	0.0351	0.0117	0.0115	0.026	0.0016	0.0293	0.0414	0.1034	0.0029	0.0368	0.1444	0.0108	0.0118	0.0036	0.0011	0.0195	0.0097	0.1773	0.0302	0.122	0.0405	0.0018
10	rs78400164	104493432	0.83	0.29697514221559	1	0.139999700676332	0.560653347694029	1.35907065726146	0.009	0.0031	0.1035	0.0087	0.0351	0.0117	0.0114	0.026	0.0016	0.0293	0.0414	0.1033	0.0029	0.0368	0.1448	0.0108	0.0118	0.0036	0.0011	0.0195	0.0097	0.1772	0.0302	0.1219	0.0406	0.0018
10	rs12763284	104508202	0.83	0.29697514221559	1	0.139999700676332	0.554941180333342	1.36008526969332	0.009	0.0031	0.1034	0.0087	0.0351	0.0117	0.0114	0.026	0.0016	0.0293	0.0415	0.1034	0.0029	0.0368	0.145	0.0108	0.0118	0.0036	0.0011	0.0194	0.0096	0.1772	0.0302	0.1219	0.0406	0.0018
10	rs7090307	104517119	0.83	0.29697514221559	1	0.139999700676332	0.555603974568383	1.35585855187038	0.009	0.0031	0.1034	0.0087	0.0351	0.0117	0.0114	0.026	0.0016	0.0293	0.0415	0.1034	0.0029	0.0368	0.145	0.0108	0.0118	0.0036	0.0011	0.0193	0.0096	0.1772	0.0302	0.1219	0.0407	0.0018
10	rs11191389	104523018	0.83	0.29697514221559	1	0.139999700676332	0.553749087684356	1.30480797997961	0.009	0.0031	0.1033	0.0087	0.0351	0.0117	0.0114	0.026	0.0016	0.0293	0.0416	0.1035	0.0029	0.0368	0.1452	0.0108	0.0118	0.0036	0.0011	0.0192	0.0095	0.1772	0.0301	0.1219	0.0407	0.0018
10	rs17114969	104534961	0.83	0.29697514221559	1	0.139999700676332	0.553285821562752	1.2900440371349	0.009	0.0032	0.1032	0.0086	0.0354	0.0117	0.0113	0.0259	0.0016	0.0292	0.0417	0.1037	0.0027	0.0368	0.146	0.0109	0.0117	0.0035	0.0011	0.0192	0.0092	0.1772	0.0299	0.1218	0.0406	0.0018
10	rs61870779	104539560	0.83	0.29697514221559	1	0.139999700676332	0.553351991275538	1.28786543772177	0.009	0.0033	0.1031	0.0086	0.0354	0.0117	0.0113	0.0259	0.0016	0.0292	0.0417	0.1038	0.0027	0.0368	0.1461	0.0109	0.0116	0.0035	0.0011	0.0192	0.0091	0.1772	0.0299	0.1218	0.0406	0.0018
10	rs524430	104541500	0.83	0.29697514221559	1	0.139999700676332	0.552095403126788	1.27430535126033	0.009	0.0033	0.1031	0.0086	0.0354	0.0117	0.0113	0.0259	0.0016	0.0292	0.0417	0.1038	0.0027	0.0368	0.1462	0.0109	0.0116	0.0035	0.0011	0.0192	0.0091	0.1772	0.0299	0.1217	0.0406	0.0018
10	rs117325917	104542593	0.83	0.29697514221559	1	0.139999700676332	0.550576068452579	1.23527214326754	0.009	0.0033	0.1031	0.0086	0.0354	0.0117	0.0113	0.0259	0.0016	0.0292	0.0417	0.1038	0.0027	0.0368	0.1463	0.0109	0.0116	0.0035	0.0011	0.0192	0.0091	0.1772	0.0299	0.1217	0.0406	0.0018
10	rs6584525	104551981	0.84	0.258953137461488	1	0.139999700676332	0.562652418764659	1.28887086680226	0.0091	0.0034	0.1022	0.009	0.0361	0.0117	0.0111	0.0259	0.0016	0.0295	0.0417	0.1042	0.0025	0.0369	0.1478	0.0108	0.0116	0.0034	0.0011	0.0198	0.0083	0.1755	0.0301	0.1213	0.0408	0.0017
10	rs17115061	104572881	0.84	0.258953137461488	1	0.139999700676332	0.584589855605467	1.21533780833332	0.0091	0.0036	0.1019	0.0092	0.0364	0.0115	0.0112	0.0257	0.0016	0.0298	0.0418	0.1039	0.0025	0.037	0.1482	0.0113	0.0117	0.0032	0.0011	0.0199	0.0078	0.175	0.0303	0.1208	0.0407	0.0017
10	rs284860	104572963	0.84	0.258953137461488	1	0.139999700676332	0.589214976423845	1.25743186832798	0.0091	0.0036	0.1019	0.0092	0.0363	0.0115	0.0112	0.0257	0.0016	0.0299	0.0417	0.1039	0.0025	0.037	0.1482	0.0113	0.0118	0.0032	0.0011	0.0199	0.0078	0.1752	0.0303	0.1208	0.0407	0.0017
10	rs284859	104573017	0.84	0.258953137461488	1	0.139999700676332	0.589214976423845	1.25359484275263	0.0091	0.0036	0.1019	0.0092	0.0363	0.0115	0.0112	0.0257	0.0016	0.0299	0.0417	0.1039	0.0025	0.037	0.1482	0.0113	0.0118	0.0032	0.0011	0.0199	0.0078	0.1752	0.0303	0.1208	0.0407	0.0017
10	rs72841265	104587617	0.84	0.258953137461488	1	0.139999700676332	0.644034460424422	1.10202681266972	0.0091	0.0036	0.1009	0.0092	0.0366	0.0113	0.0111	0.0256	0.0017	0.0309	0.0421	0.1022	0.0023	0.0378	0.149	0.0112	0.0116	0.0032	0.001	0.0198	0.0075	0.1756	0.0304	0.1203	0.0411	0.0017
10	rs17115100	104591393	0.84	0.258953137461488	1	0.139999700676332	0.658086764888636	1.10838641233783	0.0092	0.0036	0.1008	0.0092	0.0366	0.0112	0.0111	0.0256	0.0017	0.0311	0.0422	0.1019	0.0023	0.0379	0.1492	0.0112	0.0116	0.0032	0.001	0.0198	0.0075	0.1757	0.0304	0.1202	0.0412	0.0017
10	rs4919686	104592249	0.84	0.258953137461488	1	0.139999700676332	0.659592827240831	1.11344627486631	0.0092	0.0036	0.1007	0.0092	0.0366	0.0112	0.0111	0.0255	0.0017	0.0311	0.0422	0.1019	0.0023	0.0379	0.1492	0.0112	0.0116	0.0032	0.001	0.0198	0.0075	0.1758	0.0304	0.1202	0.0412	0.0017
10	rs1004467	104594507	0.84	0.258953137461488	1	0.139999700676332	0.672131393293807	1.11834693897667	0.0092	0.0036	0.1006	0.0092	0.0366	0.0112	0.0112	0.0255	0.0017	0.0311	0.0421	0.1019	0.0023	0.0378	0.1492	0.0112	0.0116	0.0032	0.001	0.0198	0.0075	0.1759	0.0304	0.1203	0.0412	0.0017
10	rs6163	104596924	0.83	0.29697514221559	1	0.139999700676332	0.735047822049806	1.09193061910661	0.0092	0.0036	0.1002	0.0093	0.0364	0.0112	0.0114	0.0255	0.0017	0.0312	0.0422	0.102	0.0023	0.0374	0.1495	0.0112	0.0117	0.0033	0.001	0.02	0.0073	0.1762	0.0303	0.12	0.0411	0.0016
10	rs6162	104596981	0.83	0.29697514221559	1	0.139999700676332	0.744033712332827	1.11295642576301	0.0092	0.0036	0.1005	0.0093	0.0364	0.0112	0.0114	0.0255	0.0017	0.0311	0.0422	0.102	0.0023	0.0372	0.1495	0.0112	0.0117	0.0033	0.001	0.02	0.0073	0.1763	0.0303	0.12	0.0411	0.0016
10	rs743572	104597152	0.83	0.29697514221559	1	0.139999700676332	0.742747072621563	1.10300477348836	0.0092	0.0036	0.1005	0.0093	0.0364	0.0112	0.0114	0.0255	0.0017	0.0311	0.0422	0.1021	0.0023	0.0372	0.1496	0.0111	0.0117	0.0033	0.001	0.02	0.0073	0.1763	0.0303	0.12	0.0411	0.0016
10	rs58109969	104602607	0.83	0.29697514221559	1	0.139999700676332	0.741385815695284	1.09990844690619	0.0092	0.0036	0.1005	0.0093	0.0363	0.0112	0.0114	0.0255	0.0017	0.0311	0.0422	0.1022	0.0023	0.0372	0.1496	0.011	0.0117	0.0032	0.001	0.02	0.0073	0.1763	0.0303	0.12	0.0411	0.0016
10	rs72841269	104609654	0.83	0.29697514221559	1	0.139999700676332	0.738968516637638	1.08428854862754	0.0092	0.0036	0.1005	0.0093	0.0363	0.0111	0.0114	0.0255	0.0017	0.0311	0.0422	0.1022	0.0024	0.0372	0.1496	0.011	0.0117	0.0032	0.001	0.02	0.0073	0.1763	0.0303	0.12	0.0411	0.0016
10	rs4919690	104616500	0.83	0.29697514221559	1	0.139999700676332	0.73708242044718	1.08298876428982	0.0091	0.0036	0.1005	0.0093	0.0363	0.0111	0.0113	0.0255	0.0017	0.0311	0.0422	0.1023	0.0024	0.0372	0.1497	0.0109	0.0117	0.0031	0.001	0.0199	0.0072	0.1764	0.0303	0.1201	0.041	0.0016
10	rs9527	104623578	0.83	0.29697514221559	0.99	0.161794913519683	0.727908777264992	1.0768187561033	0.0091	0.0037	0.1003	0.0094	0.0363	0.0112	0.0114	0.0255	0.0017	0.0311	0.0422	0.1025	0.0024	0.0372	0.1496	0.011	0.0118	0.0031	0.001	0.0199	0.0072	0.1763	0.0303	0.1201	0.041	0.0016
10	rs118074019	104623804	0.83	0.29697514221559	1	0.139999700676332	0.725585854985363	1.08233898086405	0.0091	0.0037	0.1003	0.0094	0.0363	0.0112	0.0114	0.0255	0.0017	0.0311	0.0422	0.1025	0.0024	0.0372	0.1496	0.011	0.0118	0.0031	0.001	0.0199	0.0072	0.1763	0.0303	0.1201	0.041	0.0016
10	rs11191424	104625886	0.83	0.29697514221559	1	0.139999700676332	0.698851431652883	1.08396357537215	0.0091	0.004	0.1002	0.0094	0.0363	0.0112	0.0114	0.0255	0.0017	0.0314	0.0422	0.1024	0.0024	0.0372	0.1495	0.011	0.0118	0.0031	0.001	0.0199	0.0072	0.1761	0.0303	0.12	0.041	0.0016
10	rs3832685	104629793	0.83	0.29697514221559	1	0.139999700676332	0.694512591639488	1.06336511528365	0.0091	0.0039	0.1003	0.0094	0.0363	0.0113	0.0114	0.0255	0.0017	0.0314	0.0422	0.1025	0.0024	0.0372	0.1495	0.011	0.0115	0.003	0.001	0.0199	0.0072	0.1762	0.0303	0.1201	0.041	0.0016
10	rs600266	104633524	0.83	0.29697514221559	0.99	0.161794913519683	0.692457704946528	1.08851484627018	0.0091	0.0039	0.1004	0.0093	0.0363	0.0114	0.0114	0.0255	0.0017	0.0313	0.0421	0.1025	0.0024	0.0371	0.1495	0.0111	0.0115	0.003	0.001	0.0199	0.0072	0.1762	0.0302	0.1202	0.0409	0.0017
10	rs12764049	104634956	0.83	0.29697514221559	0.99	0.161794913519683	0.691211423267285	1.08981585907769	0.0091	0.0039	0.1004	0.0093	0.0362	0.0114	0.0114	0.0255	0.0017	0.0313	0.0421	0.1025	0.0024	0.0371	0.1495	0.0111	0.0115	0.003	0.001	0.0199	0.0072	0.1763	0.0302	0.1202	0.0409	0.0017
10	rs11191439	104638723	0.84	0.258953137461488	0.99	0.161794913519683	0.636671588554156	1.05915725208059	0.0093	0.004	0.1006	0.0092	0.0363	0.0114	0.0114	0.0255	0.0017	0.0309	0.0423	0.1028	0.0024	0.0375	0.1497	0.0112	0.0115	0.003	0.001	0.0195	0.0072	0.1738	0.0306	0.1208	0.0413	0.0018
10	rs12763665	104653717	0.84	0.258953137461488	0.99	0.161794913519683	0.659879872752352	1.07260096320298	0.0096	0.004	0.1007	0.0092	0.0365	0.0113	0.0113	0.0255	0.0017	0.0302	0.0423	0.1028	0.0023	0.0377	0.1496	0.0112	0.0116	0.003	0.001	0.0188	0.0072	0.174	0.0308	0.1209	0.0418	0.0018
10	rs12780220	104674104	0.84	0.258953137461488	1	0.139999700676332	0.670973978344715	1.0662800828501	0.0097	0.0039	0.1006	0.0092	0.0365	0.0113	0.0113	0.0255	0.0017	0.0302	0.0423	0.1028	0.0023	0.0376	0.1497	0.0112	0.0116	0.0029	0.001	0.0188	0.0072	0.1741	0.0308	0.121	0.0418	0.0018
10	rs117107046	104676968	0.84	0.258953137461488	1	0.139999700676332	0.671986667310967	1.06028983013752	0.0097	0.0039	0.1006	0.0092	0.0365	0.0113	0.0113	0.0255	0.0017	0.0302	0.0423	0.1028	0.0023	0.0376	0.1497	0.0112	0.0116	0.0029	0.001	0.0188	0.0072	0.1741	0.0308	0.121	0.0418	0.0018
10	rs17787824	104698571	0.84	0.258953137461488	0.99	0.161794913519683	0.686236344640298	1.08867745710485	0.0097	0.0039	0.1006	0.0092	0.0365	0.0113	0.0114	0.0255	0.0017	0.0302	0.0423	0.1028	0.0023	0.0375	0.1498	0.0112	0.0116	0.0029	0.001	0.0189	0.0072	0.1743	0.0307	0.121	0.0417	0.0017
10	rs61870830	104704762	0.84	0.258953137461488	0.99	0.161794913519683	0.699514348541549	1.1207987488653	0.0097	0.0038	0.1007	0.0092	0.0364	0.0113	0.0114	0.0255	0.0017	0.0301	0.0422	0.1029	0.0023	0.0375	0.1499	0.0112	0.0116	0.0029	0.001	0.0189	0.0072	0.1744	0.0307	0.121	0.0417	0.0017
10	rs12413409	104719096	0.84	0.258953137461488	0.99	0.161794913519683	0.707195033099726	1.14881821959725	0.0097	0.0038	0.1007	0.0092	0.0364	0.0113	0.0114	0.0254	0.0017	0.03	0.0422	0.103	0.0023	0.0374	0.1499	0.0112	0.0117	0.0028	0.001	0.0189	0.0072	0.1745	0.0307	0.121	0.0417	0.0017
10	rs80334128	104723699	0.84	0.258953137461488	0.99	0.161794913519683	0.706602885507253	1.13634958661732	0.0097	0.0038	0.1007	0.0092	0.0365	0.0113	0.0114	0.0254	0.0017	0.03	0.0422	0.103	0.0023	0.0374	0.1499	0.0112	0.0117	0.0028	0.001	0.0189	0.0072	0.1745	0.0307	0.121	0.0417	0.0017
10	rs72847291	104736855	0.84	0.258953137461488	0.99	0.161794913519683	0.706158919654905	1.10153789227764	0.0097	0.0038	0.1007	0.0092	0.0366	0.0114	0.0114	0.0254	0.0017	0.0298	0.0422	0.103	0.0023	0.0374	0.1498	0.0112	0.0117	0.0028	0.001	0.0189	0.0073	0.1746	0.0307	0.121	0.0417	0.0017
10	rs61870841	104754813	0.84	0.258953137461488	0.99	0.161794913519683	0.704975617891282	1.10887589121691	0.0098	0.0037	0.1008	0.0093	0.0367	0.0115	0.0115	0.0254	0.0017	0.0295	0.0421	0.103	0.0023	0.0374	0.1497	0.0112	0.0118	0.0028	9e-04	0.0188	0.0074	0.1746	0.0307	0.1208	0.0417	0.0016
10	rs12245343	104774050	0.84	0.258953137461488	0.99	0.161794913519683	0.700767289617386	1.1049611747196	0.0098	0.0037	0.1008	0.0093	0.0368	0.0115	0.0115	0.0254	0.0016	0.0294	0.0421	0.1031	0.0022	0.0375	0.1496	0.0112	0.0118	0.0028	9e-04	0.0188	0.0074	0.1747	0.0307	0.1208	0.0417	0.0016
10	rs7914558	104775908	0.84	0.258953137461488	0.99	0.161794913519683	0.700988500639536	1.0979537006932	0.0098	0.0037	0.1008	0.0093	0.0368	0.0115	0.0115	0.0254	0.0016	0.0294	0.0421	0.1031	0.0022	0.0375	0.1496	0.0112	0.0118	0.0028	9e-04	0.0188	0.0074	0.1747	0.0307	0.1208	0.0418	0.0016
10	rs117460856	104821768	0.84	0.258953137461488	0.99	0.161794913519683	0.708083668193355	1.12145273079211	0.0098	0.0037	0.1009	0.0093	0.0369	0.0115	0.0117	0.0254	0.0016	0.0291	0.0421	0.1031	0.0022	0.0375	0.1494	0.0112	0.0119	0.0028	9e-04	0.0188	0.0075	0.1747	0.0307	0.1207	0.0418	0.0016
10	rs12780116	104821946	0.84	0.258953137461488	0.99	0.161794913519683	0.70941755124442	1.11785669505447	0.0098	0.0037	0.1008	0.0093	0.0369	0.0115	0.0117	0.0254	0.0016	0.0291	0.0422	0.1031	0.0022	0.0376	0.1494	0.0112	0.0119	0.0028	9e-04	0.0188	0.0075	0.1747	0.0306	0.1207	0.0418	0.0016
10	rs72843977	104834237	0.84	0.258953137461488	0.99	0.161794913519683	0.713202943823175	1.11998136966788	0.0098	0.0037	0.1008	0.0093	0.0369	0.0115	0.0117	0.0253	0.0016	0.0291	0.0422	0.1031	0.0022	0.0376	0.1494	0.0112	0.0119	0.0028	9e-04	0.0188	0.0075	0.1747	0.0306	0.1206	0.0419	0.0016
10	rs17115419	104834876	0.84	0.258953137461488	1	0.139999700676332	0.714466729116125	1.13684130074217	0.0098	0.0037	0.1008	0.0093	0.0369	0.0115	0.0118	0.0253	0.0016	0.0291	0.0422	0.1031	0.0022	0.0376	0.1494	0.0112	0.0119	0.0028	9e-04	0.0188	0.0075	0.1747	0.0306	0.1206	0.0419	0.0016
10	rs12785223	104844011	0.84	0.258953137461488	0.99	0.161794913519683	0.707639288601253	1.1751478094358	0.0098	0.0036	0.1007	0.0093	0.0368	0.0114	0.0119	0.0253	0.0016	0.0292	0.0421	0.1033	0.0023	0.0377	0.1493	0.0112	0.0119	0.0028	9e-04	0.0188	0.0076	0.1747	0.0306	0.1205	0.0419	0.0015
10	rs117639302	104844149	0.84	0.258953137461488	1	0.139999700676332	0.707491189644907	1.1749829174588	0.0098	0.0036	0.1007	0.0093	0.0368	0.0114	0.0119	0.0253	0.0016	0.0292	0.0421	0.1033	0.0023	0.0377	0.1493	0.0112	0.0119	0.0028	9e-04	0.0188	0.0076	0.1747	0.0306	0.1205	0.0419	0.0015
10	rs11191548	104846178	0.84	0.258953137461488	1	0.139999700676332	0.708305904514972	1.18356277756423	0.0098	0.0036	0.1007	0.0093	0.0368	0.0114	0.0119	0.0252	0.0016	0.0292	0.0421	0.1033	0.0023	0.0377	0.1493	0.0112	0.0119	0.0028	9e-04	0.0188	0.0076	0.1747	0.0306	0.1205	0.0419	0.0016
10	rs2274340	104853577	0.84	0.258953137461488	1	0.139999700676332	0.717742311783167	1.19231906662488	0.0098	0.0036	0.1008	0.0091	0.037	0.0109	0.0118	0.0247	0.0016	0.0292	0.0422	0.1035	0.0023	0.0378	0.1495	0.0112	0.0114	0.0028	9e-04	0.0189	0.0076	0.1752	0.0305	0.1211	0.0419	0.0017
10	rs72843998	104855261	0.84	0.258953137461488	1	0.139999700676332	0.717518765533346	1.18818730962638	0.0098	0.0036	0.1008	0.0091	0.037	0.0109	0.0118	0.0247	0.0016	0.0292	0.0422	0.1035	0.0023	0.0378	0.1495	0.0112	0.0114	0.0029	9e-04	0.0189	0.0076	0.1752	0.0305	0.1211	0.0419	0.0017
10	rs80122405	104866815	0.84	0.258953137461488	1	0.139999700676332	0.718189496890888	1.18587464183154	0.0098	0.0036	0.1008	0.0091	0.037	0.0108	0.0117	0.0247	0.0016	0.0292	0.0422	0.1035	0.0023	0.0378	0.1495	0.0112	0.0114	0.0029	9e-04	0.0189	0.0076	0.1752	0.0305	0.1211	0.0419	0.0017
10	rs7896547	104866958	0.84	0.258953137461488	0.99	0.161794913519683	0.718189496890888	1.18653532214269	0.0098	0.0036	0.1008	0.0091	0.037	0.0108	0.0117	0.0247	0.0016	0.0292	0.0422	0.1035	0.0023	0.0378	0.1495	0.0112	0.0114	0.0029	9e-04	0.0189	0.0076	0.1752	0.0305	0.1211	0.0419	0.0017
10	rs75221325	104880773	0.84	0.258953137461488	0.99	0.161794913519683	0.638013850489914	1.15785689019931	0.0092	0.0036	0.101	0.0091	0.037	0.0109	0.0118	0.0246	0.0016	0.0293	0.0421	0.1036	0.0022	0.0378	0.1498	0.0112	0.0113	0.0028	8e-04	0.0189	0.0076	0.1753	0.0305	0.1212	0.042	0.0017
10	rs732998	104897901	0.84	0.258953137461488	0.99	0.161794913519683	0.649083138853132	1.18075659659366	0.0092	0.0036	0.101	0.0093	0.0369	0.0109	0.0118	0.0246	0.0016	0.0292	0.042	0.1036	0.0022	0.0377	0.1497	0.0113	0.0115	0.0028	9e-04	0.0189	0.0076	0.1755	0.0304	0.1212	0.0419	0.0017
10	rs11598702	104897985	0.84	0.258953137461488	0.99	0.161794913519683	0.647516845435221	1.18422322811714	0.0092	0.0036	0.101	0.0093	0.0368	0.0109	0.0118	0.0246	0.0016	0.0291	0.042	0.1037	0.0022	0.0377	0.1498	0.0113	0.0115	0.0028	9e-04	0.0189	0.0076	0.1755	0.0304	0.1212	0.0419	0.0017
10	rs11191580	104906211	0.84	0.258953137461488	0.99	0.161794913519683	0.641552269556113	1.16954380983822	0.0092	0.0036	0.1008	0.0094	0.0368	0.0111	0.0118	0.0245	0.0016	0.0291	0.042	0.1037	0.0022	0.0377	0.1499	0.0113	0.0116	0.0028	9e-04	0.0189	0.0076	0.1755	0.0304	0.121	0.0419	0.0017
10	rs1163249	104909890	0.84	0.258953137461488	0.99	0.161794913519683	0.641552269556113	1.16723767810593	0.0092	0.0036	0.1008	0.0094	0.0368	0.0111	0.0118	0.0245	0.0016	0.0291	0.042	0.1037	0.0022	0.0377	0.1499	0.0113	0.0116	0.0028	9e-04	0.0189	0.0076	0.1755	0.0304	0.121	0.0419	0.0017
10	rs115915120	104915018	0.84	0.258953137461488	0.99	0.161794913519683	0.627382019424182	1.10186383475829	0.0091	0.0036	0.1007	0.0094	0.0369	0.011	0.0118	0.0245	0.0016	0.0293	0.042	0.1038	0.0022	0.0377	0.15	0.0113	0.0116	0.0028	9e-04	0.0188	0.0076	0.1755	0.0304	0.1209	0.0419	0.0017
10	rs10883841	104934709	0.84	0.258953137461488	0.99	0.161794913519683	0.621991939114887	1.09876810022482	0.0091	0.0036	0.1007	0.0093	0.0369	0.011	0.0118	0.0244	0.0016	0.0294	0.042	0.1038	0.0022	0.0377	0.15	0.0112	0.0116	0.0028	9e-04	0.0188	0.0076	0.1754	0.0303	0.1209	0.0419	0.0017
10	rs56168342	104940867	0.84	0.258953137461488	0.99	0.161794913519683	0.620734992351639	1.07146593198802	0.0091	0.0036	0.1007	0.0093	0.0369	0.011	0.0118	0.0244	0.0016	0.0294	0.042	0.1038	0.0022	0.0377	0.1501	0.0112	0.0116	0.0028	9e-04	0.0188	0.0076	0.1754	0.0303	0.1209	0.0419	0.0017
10	rs7920251	104950197	0.84	0.258953137461488	0.99	0.161794913519683	0.619479211241913	1.07974057322279	0.0091	0.0036	0.1007	0.0093	0.0369	0.011	0.0118	0.0244	0.0016	0.0294	0.042	0.1038	0.0022	0.0377	0.1501	0.0112	0.0116	0.0028	9e-04	0.0188	0.0076	0.1754	0.0303	0.1209	0.0419	0.0017
10	rs79441614	104963023	0.84	0.258953137461488	0.99	0.161794913519683	0.611067881301207	1.01259968713443	0.0091	0.0036	0.1009	0.0093	0.037	0.011	0.0118	0.0244	0.0016	0.0296	0.042	0.1038	0.0022	0.0376	0.1501	0.0112	0.0117	0.0028	9e-04	0.0187	0.0076	0.1753	0.0303	0.1207	0.0419	0.0016
10	rs72846141	104976963	0.84	0.258953137461488	0.99	0.161794913519683	0.573504914705796	1.00154332015571	0.0091	0.0036	0.1017	0.0093	0.0376	0.0108	0.0118	0.0242	0.0016	0.0305	0.042	0.1039	0.0024	0.0373	0.1501	0.0111	0.0117	0.0029	8e-04	0.0182	0.0076	0.1748	0.0302	0.12	0.0419	0.0015
10	rs55939028	104990305	0.84	0.258953137461488	0.99	0.161794913519683	0.57202543475549	0.998502923481636	0.0091	0.0037	0.1018	0.0093	0.0376	0.0108	0.0118	0.0242	0.0015	0.0305	0.042	0.1039	0.0024	0.0373	0.1501	0.0111	0.0117	0.0029	8e-04	0.0182	0.0076	0.1748	0.0302	0.1199	0.0419	0.0015
10	rs12761878	104997012	0.84	0.258953137461488	0.99	0.161794913519683	0.572092645149316	0.958666245736624	0.0091	0.0037	0.1024	0.0092	0.0381	0.0106	0.0119	0.0241	0.0015	0.0305	0.0421	0.104	0.0025	0.0372	0.1501	0.011	0.0118	0.0029	8e-04	0.018	0.0076	0.1743	0.0301	0.1196	0.0419	0.0014
10	rs77344735	105031611	0.84	0.258953137461488	0.99	0.161794913519683	0.568066550282337	0.9567620928461	0.0091	0.0037	0.1027	0.0092	0.0383	0.0105	0.0119	0.024	0.0015	0.0306	0.0421	0.1041	0.0026	0.0372	0.15	0.011	0.0118	0.0029	9e-04	0.0179	0.0076	0.1741	0.0301	0.1194	0.0419	0.0014
10	rs1712517	105033015	0.84	0.258953137461488	0.99	0.161794913519683	0.56893774339961	0.974403738947633	0.0091	0.0037	0.1027	0.0092	0.0383	0.0105	0.0119	0.024	0.0015	0.0306	0.0421	0.1041	0.0026	0.0372	0.15	0.011	0.0118	0.0029	9e-04	0.0179	0.0076	0.1741	0.0301	0.1194	0.0419	0.0014
10	rs7096855	105037853	0.84	0.258953137461488	0.99	0.161794913519683	0.554344983392096	0.967562100009366	0.0091	0.0037	0.1026	0.0092	0.0385	0.0106	0.0119	0.024	0.0014	0.0305	0.0423	0.1042	0.0026	0.0372	0.1498	0.0111	0.0119	0.0029	8e-04	0.0179	0.0076	0.174	0.0301	0.1194	0.0419	0.0014
10	rs78099843	105038008	0.84	0.258953137461488	0.99	0.161794913519683	0.553947686110998	0.966926148128178	0.0091	0.0037	0.1026	0.0092	0.0385	0.0106	0.0119	0.024	0.0014	0.0305	0.0423	0.1042	0.0026	0.0372	0.1498	0.0111	0.0119	0.0029	8e-04	0.0179	0.0076	0.174	0.0301	0.1194	0.0419	0.0014
10	rs72846169	105041253	0.84	0.258953137461488	0.99	0.161794913519683	0.54701668377937	0.957555399412234	0.0091	0.0037	0.1025	0.0092	0.0387	0.0107	0.012	0.024	0.0013	0.0305	0.0424	0.1042	0.0026	0.0372	0.1496	0.0112	0.0119	0.003	8e-04	0.0179	0.0076	0.1739	0.0301	0.1194	0.0419	0.0014
10	rs4918003	105044157	0.84	0.258953137461488	0.99	0.161794913519683	0.54130502180312	0.938710028425675	0.0091	0.0037	0.1024	0.0092	0.0389	0.0107	0.012	0.024	0.0011	0.0305	0.0426	0.1042	0.0026	0.0372	0.1495	0.0113	0.0119	0.003	8e-04	0.0179	0.0076	0.1738	0.0301	0.1195	0.0419	0.0014
10	rs72846177	105046981	0.84	0.258953137461488	0.99	0.161794913519683	0.529642647553595	0.926398064897418	0.0091	0.0037	0.1024	0.0091	0.0389	0.0107	0.012	0.024	0.0011	0.0306	0.0426	0.104	0.0026	0.0374	0.1493	0.0113	0.0119	0.003	8e-04	0.0179	0.0076	0.1738	0.0301	0.1194	0.0422	0.0014
10	rs34440112	105048217	0.84	0.258953137461488	0.99	0.161794913519683	0.522793265762697	0.909247535966463	0.009	0.0037	0.1024	0.0091	0.039	0.0106	0.012	0.024	0.0011	0.0306	0.0426	0.104	0.0026	0.0375	0.1492	0.0113	0.0118	0.003	8e-04	0.0179	0.0076	0.1739	0.0301	0.1195	0.0422	0.0014
10	rs116887225	105050792	0.84	0.258953137461488	0.99	0.161794913519683	0.517587910351641	0.872338160888234	0.009	0.0037	0.1023	0.0091	0.039	0.0106	0.012	0.024	0.0011	0.0307	0.0426	0.1039	0.0025	0.0375	0.1491	0.0113	0.0118	0.003	8e-04	0.0179	0.0076	0.1739	0.0301	0.1195	0.0421	0.0013
10	rs78742461	105075994	0.84	0.258953137461488	0.99	0.161794913519683	0.509858322081779	0.889033999015946	0.009	0.0037	0.1023	0.0091	0.0391	0.0106	0.012	0.024	0.0011	0.0308	0.0426	0.1039	0.0025	0.0376	0.1489	0.0112	0.0118	0.003	8e-04	0.018	0.0076	0.1739	0.0301	0.1196	0.0421	0.0013
10	rs74693936	105078625	0.84	0.258953137461488	0.99	0.161794913519683	0.509794672855086	0.890284870585968	0.009	0.0037	0.1023	0.0091	0.0391	0.0106	0.012	0.024	0.0011	0.0308	0.0426	0.1039	0.0025	0.0376	0.1489	0.0112	0.0118	0.003	8e-04	0.018	0.0076	0.1739	0.0301	0.1196	0.0421	0.0013
10	rs117294680	105107438	0.84	0.258953137461488	1	0.139999700676332	0.499218691536251	0.885283531081835	0.009	0.0037	0.1023	0.0091	0.0391	0.0105	0.0119	0.024	0.0011	0.0308	0.0426	0.1038	0.0025	0.0377	0.1487	0.0112	0.0118	0.003	8e-04	0.018	0.0076	0.174	0.0302	0.1196	0.0422	0.0013
10	rs72847518	105127191	0.84	0.258953137461488	1	0.139999700676332	0.496575620809234	0.888252385769963	0.009	0.0037	0.1024	0.0091	0.0391	0.0105	0.0119	0.024	0.0011	0.0308	0.0426	0.1038	0.0025	0.0378	0.1486	0.0112	0.0118	0.003	8e-04	0.018	0.0076	0.174	0.0302	0.1197	0.0422	0.0013
10	rs11191666	105127278	0.84	0.258953137461488	1	0.139999700676332	0.496575620809234	0.888877665192371	0.009	0.0037	0.1024	0.0091	0.0391	0.0105	0.0119	0.024	0.0011	0.0308	0.0426	0.1038	0.0025	0.0378	0.1486	0.0112	0.0118	0.003	8e-04	0.018	0.0076	0.174	0.0302	0.1197	0.0422	0.0013
10	rs7911488	105154089	0.84	0.258953137461488	1	0.139999700676332	0.497078542516628	0.882472799745823	0.009	0.0037	0.1023	0.0091	0.0391	0.0105	0.0119	0.024	0.0011	0.0309	0.0426	0.1038	0.0025	0.0378	0.1486	0.0112	0.0118	0.0031	8e-04	0.018	0.0076	0.1738	0.0302	0.1197	0.0422	0.0013
10	rs150893869	105160184	0.84	0.258953137461488	1	0.139999700676332	0.498022180834077	0.8693802597197	0.009	0.0037	0.1023	0.0091	0.0392	0.0105	0.0119	0.0239	0.0011	0.0309	0.0426	0.1037	0.0025	0.0378	0.1486	0.0112	0.0119	0.0032	8e-04	0.018	0.0076	0.1737	0.0302	0.1196	0.0422	0.0013
10	rs41287492	105169582	0.84	0.258953137461488	1	0.139999700676332	0.494127386985328	0.826495195219112	0.0089	0.0037	0.1023	0.0091	0.0394	0.0106	0.012	0.0241	0.0011	0.0309	0.0427	0.1035	0.0026	0.0379	0.1486	0.0112	0.0119	0.0032	8e-04	0.0179	0.0076	0.1736	0.0302	0.1194	0.0423	0.0013
10	rs117532580	105173490	0.84	0.258953137461488	1	0.139999700676332	0.492185513082172	0.82433977381714	0.0089	0.0037	0.1022	0.0091	0.0394	0.0106	0.012	0.0241	0.0011	0.0309	0.0427	0.1035	0.0026	0.0379	0.1486	0.0112	0.0119	0.0032	8e-04	0.0179	0.0076	0.1736	0.0302	0.1193	0.0424	0.0014
10	rs11598673	105177645	0.84	0.258953137461488	1.02	0.103026239636585	0.48557343492309	0.798873595334217	0.0089	0.0037	0.1022	0.009	0.0397	0.0106	0.0121	0.0241	0.0011	0.0309	0.0427	0.1033	0.0026	0.0379	0.1486	0.0113	0.0119	0.0032	8e-04	0.0177	0.0076	0.1734	0.0303	0.1191	0.0425	0.0014
10	Affx-78188414	105191755	0.84	0.258953137461488	1.02	0.103026239636585	0.469966840089612	0.73717250149172	0.0089	0.0038	0.102	0.0089	0.0406	0.0107	0.0123	0.0241	0.0011	0.0311	0.0426	0.1028	0.0026	0.0379	0.1487	0.0114	0.012	0.0031	9e-04	0.0175	0.0076	0.173	0.0303	0.1185	0.0428	0.0014
10	rs2986014	105194086	0.84	0.258953137461488	1.02	0.103026239636585	0.461255429342033	0.72936784241714	0.0089	0.0038	0.102	0.0089	0.0407	0.0107	0.0123	0.0242	0.0011	0.0311	0.0426	0.1028	0.0026	0.0378	0.1484	0.0114	0.012	0.0031	9e-04	0.0175	0.0076	0.173	0.0303	0.1185	0.0429	0.0014
10	rs79478408	105203193	0.84	0.258953137461488	1.02	0.103026239636585	0.445382375037366	0.708298316187511	0.0088	0.0038	0.102	0.0089	0.0407	0.0108	0.0123	0.0242	0.0011	0.0311	0.0425	0.1027	0.0026	0.038	0.1484	0.0115	0.012	0.0031	9e-04	0.0175	0.0077	0.1729	0.0303	0.1183	0.043	0.0014
10	rs41302735	105203785	0.84	0.258953137461488	1.01	0.120454976543865	0.439500417347319	0.701900356203721	0.0088	0.0038	0.1019	0.0089	0.0408	0.0108	0.0123	0.0242	0.0011	0.0311	0.0427	0.1027	0.0026	0.038	0.1484	0.0115	0.012	0.0031	9e-04	0.0175	0.0077	0.1726	0.0303	0.1183	0.043	0.0014
10	rs7831	105205302	0.84	0.258953137461488	1.01	0.120454976543865	0.435895390033196	0.708298316187511	0.0088	0.0038	0.1019	0.0089	0.0408	0.0109	0.0123	0.0242	0.0011	0.0312	0.0426	0.1026	0.0026	0.0381	0.1484	0.0115	0.012	0.0031	9e-04	0.0175	0.0077	0.1726	0.0303	0.1183	0.0431	0.0014
10	rs78629205	105206365	0.84	0.258953137461488	1.01	0.120454976543865	0.436957643136031	0.705023318079175	0.0088	0.0038	0.102	0.0089	0.0407	0.0109	0.0123	0.0243	0.0011	0.0311	0.0426	0.1026	0.0026	0.0381	0.1485	0.0116	0.012	0.0031	9e-04	0.0175	0.0077	0.1725	0.0303	0.1182	0.0431	0.0014
10	rs2296513	105207505	0.84	0.258953137461488	1.01	0.120454976543865	0.4357184720904	0.719338984221647	0.0088	0.0038	0.102	0.0089	0.0407	0.011	0.0124	0.0243	0.0011	0.0311	0.0426	0.1026	0.0026	0.0381	0.1485	0.0116	0.012	0.0031	9e-04	0.0175	0.0077	0.1724	0.0303	0.1181	0.0431	0.0014
10	rs114681462	105208653	0.84	0.258953137461488	1.01	0.120454976543865	0.436426356864612	0.703684525600127	0.0088	0.0038	0.102	0.0089	0.0407	0.0109	0.0124	0.0243	0.0011	0.0311	0.0426	0.1026	0.0026	0.0381	0.1486	0.0116	0.012	0.0031	9e-04	0.0175	0.0077	0.1724	0.0303	0.1181	0.0431	0.0014
10	rs2232659	105209413	0.84	0.258953137461488	1.02	0.103026239636585	0.437016694658879	0.696850736520847	0.0088	0.0038	0.102	0.0089	0.0407	0.0109	0.0124	0.0243	0.0011	0.0311	0.0426	0.1027	0.0026	0.0381	0.1486	0.0116	0.012	0.0031	9e-04	0.0175	0.0077	0.1724	0.0303	0.1181	0.0431	0.0014
10	rs41287500	105215091	0.84	0.258953137461488	1.02	0.103026239636585	0.441397440263241	0.667315258765785	0.0088	0.0038	0.1016	0.0084	0.0409	0.0109	0.0124	0.0245	0.001	0.0313	0.0427	0.1031	0.0025	0.0383	0.1488	0.0116	0.0121	0.0031	9e-04	0.0176	0.0078	0.1719	0.0303	0.1177	0.0432	0.0013
10	rs2986018	105218359	0.84	0.258953137461488	1.02	0.103026239636585	0.461194790485069	0.594656921443003	0.009	0.0039	0.1005	0.0082	0.0417	0.0106	0.013	0.0253	0.001	0.0321	0.043	0.1031	0.0026	0.0385	0.1479	0.0116	0.0123	0.0032	9e-04	0.018	0.008	0.1709	0.0304	0.116	0.0433	0.0013
10	rs74465643	105219172	0.84	0.258953137461488	1.01	0.120454976543865	0.449145482574761	0.577836324899899	0.009	0.0039	0.1003	0.0082	0.0419	0.0106	0.013	0.0253	0.001	0.0323	0.0431	0.1031	0.0026	0.0386	0.1477	0.0116	0.0123	0.0032	9e-04	0.018	0.008	0.1708	0.0304	0.1159	0.0433	0.0013
10	rs77171315	105221194	0.84	0.258953137461488	1.01	0.120454976543865	0.425284998509469	0.540913717717668	0.009	0.0039	0.1002	0.0083	0.0422	0.0106	0.013	0.0253	0.0011	0.0325	0.0433	0.1032	0.0026	0.0388	0.1471	0.0117	0.0124	0.0032	9e-04	0.0182	0.0082	0.1704	0.0304	0.1157	0.0431	0.0012
10	rs2986025	105224712	0.84	0.258953137461488	1.01	0.120454976543865	0.393282870583496	0.484925220156508	0.0091	0.004	0.0999	0.0083	0.0428	0.0106	0.0131	0.0253	0.0011	0.0328	0.0437	0.1032	0.0026	0.0391	0.1462	0.0118	0.0125	0.0033	9e-04	0.0184	0.0084	0.1697	0.0305	0.1154	0.0428	0.0012
10	rs3014192	105225201	0.84	0.258953137461488	1.01	0.120454976543865	0.395021575726315	0.485197179671711	0.0091	0.004	0.0999	0.0083	0.0428	0.0106	0.0131	0.0253	0.0011	0.0329	0.0437	0.1032	0.0026	0.0391	0.1462	0.0118	0.0125	0.0033	9e-04	0.0184	0.0084	0.1697	0.0305	0.1154	0.0428	0.0012
10	rs12768244	105225443	0.84	0.258953137461488	1.01	0.120454976543865	0.394572507354031	0.483837775174614	0.009	0.004	0.0999	0.0083	0.0428	0.0106	0.0131	0.0253	0.0011	0.0329	0.0437	0.1032	0.0026	0.0391	0.1462	0.0118	0.0125	0.0033	9e-04	0.0184	0.0084	0.1697	0.0305	0.1154	0.0428	0.0012
10	rs17736358	105226538	0.84	0.258953137461488	1.01	0.120454976543865	0.39440417310993	0.481664775832019	0.009	0.0039	0.0998	0.0083	0.0429	0.0106	0.0132	0.0253	0.0011	0.0329	0.0437	0.1032	0.0026	0.0391	0.1462	0.0118	0.0125	0.0032	9e-04	0.0184	0.0084	0.1696	0.0304	0.1153	0.0428	0.0012
10	rs117507917	105228290	0.84	0.258953137461488	1.01	0.120454976543865	0.394123696527258	0.477868117494258	0.009	0.0039	0.0998	0.0083	0.0429	0.0106	0.0132	0.0253	0.0011	0.0329	0.0437	0.1032	0.0027	0.0391	0.1462	0.0118	0.0125	0.0032	9e-04	0.0185	0.0084	0.1696	0.0304	0.1153	0.0428	0.0011
10	rs12761280	105231387	0.84	0.258953137461488	1.01	0.120454976543865	0.396482825946599	0.475566803503387	0.009	0.0039	0.0998	0.0083	0.043	0.0107	0.0132	0.0253	0.0011	0.033	0.0437	0.1032	0.0027	0.0391	0.1463	0.0118	0.0125	0.0032	9e-04	0.0185	0.0084	0.1696	0.0303	0.1152	0.0428	0.0011
10	rs2986035	105233110	0.84	0.258953137461488	1.01	0.120454976543865	0.371141776497015	0.477868117494258	0.009	0.0039	0.0996	0.0083	0.0429	0.0107	0.0132	0.0253	0.0011	0.033	0.0437	0.1032	0.0027	0.0391	0.1462	0.012	0.0122	0.0032	0.0012	0.0185	0.0084	0.1698	0.0303	0.1152	0.0428	0.0011
10	rs1555823	105239263	0.84	0.258953137461488	1.01	0.120454976543865	0.365182223808483	0.487510419262936	0.0088	0.0039	0.0996	0.0084	0.0429	0.0108	0.0133	0.0252	0.001	0.0331	0.0437	0.1032	0.0027	0.0391	0.1461	0.012	0.0123	0.0031	0.0011	0.0185	0.0084	0.17	0.0303	0.1153	0.0428	8e-04
10	rs3014188	105245981	0.84	0.258953137461488	1.01	0.120454976543865	0.311940930330602	0.369104958407248	0.0082	0.0037	0.0992	0.0092	0.0448	0.0112	0.014	0.0246	0.0012	0.0333	0.044	0.1032	0.0024	0.039	0.1459	0.0124	0.0133	0.0034	0.0012	0.0185	0.0086	0.1678	0.0303	0.1127	0.0433	9e-04
10	rs117930755	105245986	0.84	0.258953137461488	1.01	0.120454976543865	0.361147187136644	0.393449533257248	0.0081	0.0036	0.0992	0.0091	0.045	0.0112	0.014	0.0247	0.0012	0.0333	0.0442	0.1035	0.0024	0.0367	0.1459	0.0124	0.0133	0.0034	0.0012	0.0185	0.0086	0.1685	0.0307	0.1131	0.0436	9e-04
10	rs59578393	105247311	0.84	0.258953137461488	1.01	0.120454976543865	0.306645539200479	0.338779027816849	0.008	0.0033	0.099	0.0095	0.047	0.0116	0.0144	0.0246	0.0013	0.0338	0.0438	0.1055	0.0023	0.0365	0.144	0.0125	0.0138	0.0035	0.0012	0.0184	0.0085	0.1665	0.0306	0.1119	0.0437	0.001
10	rs2986042	105255123	0.83	0.29697514221559	1.01	0.120454976543865	0.251800176949708	0.315962096114256	0.0082	0.0031	0.0992	0.0099	0.0474	0.012	0.0148	0.0244	0.0013	0.0338	0.0435	0.1069	0.0022	0.0368	0.1426	0.0126	0.0142	0.0036	0.0012	0.0184	0.0089	0.1646	0.0306	0.111	0.0438	0.0011
10	rs2986044	105256773	0.83	0.29697514221559	1.02	0.103026239636585	0.259890254894275	0.319227557082015	0.0082	0.0031	0.0992	0.0099	0.0474	0.012	0.015	0.0244	0.0013	0.0338	0.0435	0.107	0.0022	0.0368	0.1426	0.0126	0.0142	0.0036	0.0012	0.0182	0.0089	0.1645	0.0306	0.111	0.0438	0.0011
10	rs7071247	105257786	0.83	0.29697514221559	1.02	0.103026239636585	0.259439647278562	0.316686895620387	0.0082	0.0031	0.0992	0.0099	0.0474	0.012	0.015	0.0244	0.0013	0.0338	0.0435	0.107	0.0022	0.0368	0.1426	0.0126	0.0142	0.0036	0.0012	0.0182	0.0089	0.1645	0.0306	0.111	0.0438	0.0011
10	rs10748843	105260534	0.83	0.29697514221559	1.02	0.103026239636585	0.258090378539983	0.313429177770568	0.0082	0.0031	0.0992	0.0099	0.0474	0.012	0.0151	0.0246	0.0013	0.0338	0.0435	0.1069	0.0022	0.0368	0.1426	0.0125	0.0143	0.0036	0.0012	0.0181	0.009	0.1646	0.0304	0.111	0.0438	0.001
10	rs17737062	105269873	0.83	0.29697514221559	1.01	0.120454976543865	0.269267365643292	0.329571962606509	0.0083	0.0032	0.0993	0.01	0.0475	0.012	0.015	0.0247	0.0013	0.0337	0.0435	0.1066	0.0022	0.0369	0.1432	0.0125	0.0144	0.0036	0.0012	0.0181	0.0093	0.1646	0.0299	0.1107	0.0433	0.0011
10	rs2986059	105272025	0.83	0.29697514221559	1.01	0.120454976543865	0.288608826123576	0.315479169740318	0.0083	0.0032	0.0988	0.0101	0.0476	0.012	0.015	0.0247	0.0013	0.0336	0.0434	0.1066	0.0022	0.037	0.1437	0.0125	0.0145	0.0036	0.0012	0.0181	0.0092	0.1647	0.0299	0.1106	0.0429	0.0012
10	rs60217999	105279140	0.83	0.29697514221559	1.01	0.120454976543865	0.285944021437508	0.310301585774681	0.0084	0.0033	0.0976	0.0102	0.0472	0.0121	0.0151	0.0247	0.0013	0.0337	0.0434	0.1069	0.0022	0.0372	0.144	0.0125	0.0149	0.0037	0.0012	0.0181	0.0092	0.1646	0.03	0.1103	0.0429	0.0012
10	rs6584555	105299611	0.83	0.29697514221559	1.01	0.120454976543865	0.217475897354202	0.21309159484377	0.009	0.0038	0.0957	0.0106	0.0475	0.013	0.0155	0.0254	0.0014	0.0343	0.0441	0.1062	0.0022	0.0378	0.1419	0.0125	0.0166	0.0039	0.0012	0.0181	0.0093	0.1619	0.0305	0.1095	0.0428	0.0015
10	rs76996467	105303592	0.83	0.29697514221559	1.01	0.120454976543865	0.217230836845188	0.206402475603754	0.009	0.0039	0.0956	0.0106	0.0475	0.013	0.0155	0.0255	0.0014	0.0343	0.0441	0.1061	0.0022	0.0378	0.1419	0.0125	0.0166	0.0039	0.0012	0.0181	0.0093	0.1618	0.0306	0.1095	0.0428	0.0015
10	rs74154536	105311809	0.83	0.29697514221559	1.01	0.120454976543865	0.217598485688907	0.202192406842174	0.0091	0.0039	0.0954	0.0107	0.0476	0.0131	0.0155	0.0256	0.0014	0.0343	0.044	0.106	0.0022	0.0378	0.1418	0.0125	0.0168	0.0039	0.0012	0.0181	0.0094	0.1615	0.0307	0.1095	0.0428	0.0015
10	rs55706621	105312412	0.83	0.29697514221559	1.01	0.120454976543865	0.217680232755973	0.201039732629142	0.0091	0.0039	0.0954	0.0107	0.0476	0.0131	0.0155	0.0256	0.0014	0.0343	0.044	0.106	0.0022	0.0378	0.1418	0.0125	0.0168	0.0039	0.0012	0.0181	0.0094	0.1615	0.0307	0.1095	0.0428	0.0015
10	rs912889	105313039	0.83	0.29697514221559	1.01	0.120454976543865	0.219072565534883	0.195828285934303	0.0091	0.0039	0.0952	0.0107	0.0476	0.0131	0.0155	0.0257	0.0014	0.0343	0.044	0.106	0.0022	0.0378	0.1417	0.0125	0.0168	0.0039	0.0012	0.0181	0.0094	0.1614	0.0307	0.1095	0.0428	0.0015
10	rs112250284	105315431	0.83	0.29697514221559	1.01	0.120454976543865	0.223196473117255	0.194687968510382	0.0092	0.0039	0.0952	0.0107	0.0476	0.0132	0.0155	0.0257	0.0014	0.0342	0.044	0.1059	0.0022	0.0377	0.1417	0.0125	0.0168	0.0039	0.0012	0.0181	0.0094	0.1614	0.0307	0.1095	0.0428	0.0015
10	rs17799455	105327140	0.82	0.338707801994422	1.01	0.120454976543865	0.344661027917231	0.20135387931566	0.0103	0.004	0.0949	0.0101	0.0473	0.0146	0.0155	0.0262	0.0011	0.0331	0.044	0.1046	0.003	0.0367	0.1419	0.0121	0.0173	0.004	0.0011	0.0182	0.0103	0.1618	0.0303	0.1086	0.0432	0.0017
10	rs117080365	105331934	0.82	0.338707801994422	1.01	0.120454976543865	0.348126505877511	0.20124914548629	0.0103	0.004	0.0948	0.0101	0.0472	0.0146	0.0155	0.0262	0.0011	0.0331	0.044	0.1046	0.003	0.0366	0.1419	0.0121	0.0173	0.004	0.0011	0.0182	0.0104	0.1618	0.0303	0.1086	0.0432	0.0017
10	rs11191734	105338128	0.81	0.384295662080596	1.01	0.120454976543865	0.353676663636258	0.21490866035715	0.0104	0.004	0.0947	0.01	0.0472	0.0148	0.0155	0.0263	0.0011	0.033	0.044	0.1049	0.0031	0.0366	0.1417	0.012	0.0173	0.004	0.0011	0.0182	0.0104	0.1618	0.0303	0.1087	0.0434	0.0018
10	rs1018014	105339421	0.81	0.384295662080596	1.01	0.120454976543865	0.352139238766692	0.210003689127119	0.0104	0.004	0.0947	0.01	0.0472	0.0149	0.0156	0.0263	0.001	0.033	0.044	0.1049	0.0031	0.0366	0.1416	0.0119	0.0173	0.004	0.0011	0.0182	0.0104	0.1618	0.0302	0.1087	0.0434	0.0018
10	rs75053469	105351996	0.81	0.384295662080596	1.01	0.120454976543865	0.34534220442553	0.196139671571806	0.0104	0.004	0.0947	0.0099	0.0474	0.015	0.0155	0.026	0.001	0.0332	0.0441	0.105	0.003	0.0367	0.1418	0.0119	0.0173	0.0039	0.0011	0.0181	0.0104	0.1615	0.0302	0.1086	0.0435	0.0017
10	rs11191741	105362104	0.81	0.384295662080596	1.01	0.120454976543865	0.340900963506416	0.196451224054656	0.0104	0.004	0.0949	0.0099	0.0475	0.0151	0.0155	0.0258	0.001	0.0334	0.0443	0.105	0.003	0.0367	0.1418	0.012	0.0172	0.0039	0.0011	0.018	0.0103	0.1612	0.0301	0.1086	0.0436	0.0017
10	rs3740473	105362179	0.81	0.384295662080596	1.01	0.120454976543865	0.347232169326247	0.196866886639905	0.0104	0.004	0.0949	0.0099	0.0476	0.0151	0.0155	0.0259	0.001	0.0335	0.0443	0.105	0.003	0.0364	0.1418	0.012	0.0172	0.0039	0.0011	0.018	0.0103	0.1612	0.0302	0.1086	0.0436	0.0017
10	rs3740471	105363289	0.81	0.384295662080596	1.01	0.120454976543865	0.350288322559089	0.204714973065625	0.0103	0.004	0.0952	0.0099	0.0476	0.0151	0.0155	0.0258	0.001	0.0334	0.0443	0.1049	0.003	0.0364	0.1419	0.012	0.0172	0.0039	0.0011	0.018	0.0103	0.1612	0.0302	0.1086	0.0435	0.0017
10	rs3781358	105379431	0.81	0.384295662080596	1.01	0.120454976543865	0.395021575726315	0.209260572369943	0.0104	0.004	0.095	0.0099	0.0473	0.0152	0.0155	0.0259	0.001	0.0333	0.0444	0.1048	0.0031	0.0364	0.143	0.0121	0.0172	0.0039	0.0011	0.018	0.0103	0.1611	0.03	0.1086	0.0429	0.0018
10	rs7084642	105389017	0.81	0.384295662080596	1.01	0.120454976543865	0.408384695406053	0.217375121483188	0.0105	0.004	0.0948	0.0099	0.0474	0.0152	0.0154	0.0263	0.001	0.0332	0.0446	0.1046	0.0031	0.0363	0.143	0.0121	0.0173	0.0039	9e-04	0.0179	0.0103	0.1603	0.03	0.1089	0.0432	0.0018
10	rs7918134	105391300	0.81	0.384295662080596	1.01	0.120454976543865	0.411473712183928	0.210428719324643	0.0105	0.004	0.0947	0.0099	0.0474	0.0151	0.0153	0.0265	0.001	0.0332	0.0447	0.1045	0.0031	0.0363	0.143	0.012	0.0173	0.0039	9e-04	0.0178	0.0103	0.1601	0.03	0.109	0.0435	0.0018
10	rs11191751	105391725	0.81	0.384295662080596	1.01	0.120454976543865	0.414286782586519	0.210960407392729	0.0105	0.004	0.0947	0.0099	0.0474	0.0151	0.0153	0.0265	0.001	0.0332	0.0447	0.1045	0.0031	0.0363	0.143	0.012	0.0174	0.0039	9e-04	0.0178	0.0103	0.1601	0.03	0.109	0.0435	0.0018
10	rs76084192	105394304	0.81	0.384295662080596	1.01	0.120454976543865	0.415092275542764	0.194170386651712	0.0105	0.0041	0.0946	0.0098	0.0474	0.0151	0.0153	0.0266	0.001	0.0332	0.0448	0.1044	0.0031	0.0363	0.143	0.0121	0.0173	0.0039	8e-04	0.0178	0.0103	0.1599	0.0301	0.1091	0.0436	0.0018
10	rs117813054	105398223	0.81	0.384295662080596	1.01	0.120454976543865	0.419478571824944	0.187280047839955	0.0105	0.0041	0.0945	0.0098	0.0475	0.0151	0.0154	0.0267	0.0011	0.0331	0.0449	0.1042	0.0031	0.0363	0.1429	0.0122	0.0174	0.0039	8e-04	0.0178	0.0103	0.1597	0.0301	0.1091	0.0438	0.0018
10	rs902995	105409415	0.81	0.384295662080596	1.01	0.120454976543865	0.426217709387478	0.183714477515558	0.0106	0.0041	0.0942	0.0098	0.0476	0.0151	0.0155	0.0269	0.0011	0.0329	0.0448	0.1039	0.0031	0.0363	0.1429	0.0123	0.0173	0.0038	8e-04	0.0178	0.0104	0.1599	0.0301	0.1087	0.0442	0.0019
10	rs10883893	105413643	0.81	0.384295662080596	1	0.139999700676332	0.429607288378715	0.189430596314054	0.0106	0.0042	0.0941	0.0098	0.0476	0.0151	0.0155	0.0269	0.0012	0.0328	0.0448	0.1039	0.0031	0.0363	0.1429	0.0124	0.0173	0.0038	8e-04	0.0178	0.0104	0.1599	0.0301	0.1086	0.0442	0.0019
10	rs11191756	105413765	0.81	0.384295662080596	0.99	0.161794913519683	0.42937309671799	0.18840548232245	0.0106	0.0042	0.0941	0.0098	0.0476	0.0151	0.0155	0.0269	0.0012	0.0328	0.0448	0.1039	0.0031	0.0363	0.1429	0.0124	0.0173	0.0038	8e-04	0.0178	0.0104	0.1599	0.0301	0.1086	0.0442	0.0019
10	rs746472	105417801	0.81	0.384295662080596	0.99	0.161794913519683	0.422202646605831	0.172265620006629	0.0106	0.0042	0.0939	0.0098	0.0477	0.0151	0.0155	0.0269	0.0012	0.0329	0.0448	0.1042	0.0031	0.0363	0.1429	0.0121	0.0173	0.0038	8e-04	0.0178	0.0104	0.1598	0.0302	0.1085	0.0443	0.0019
10	rs61870178	105421505	0.81	0.384295662080596	0.99	0.161794913519683	0.416244334528194	0.171471809883169	0.0106	0.0042	0.0937	0.0098	0.0478	0.0151	0.0155	0.027	0.0013	0.033	0.0448	0.1045	0.0031	0.0363	0.1429	0.0118	0.0173	0.0038	8e-04	0.0177	0.0104	0.1596	0.0302	0.1084	0.0443	0.0019
10	rs116844283	105429330	0.81	0.384295662080596	0.99	0.161794913519683	0.408556001784293	0.161560986204375	0.0106	0.0042	0.0934	0.0098	0.0478	0.0151	0.0154	0.027	0.0013	0.0332	0.0449	0.1044	0.0031	0.0362	0.1428	0.0118	0.0173	0.0038	8e-04	0.0177	0.0105	0.1594	0.0302	0.1083	0.0445	0.0019
10	rs7096731	105432294	0.81	0.384295662080596	0.99	0.161794913519683	0.403716263111151	0.154719472733472	0.0107	0.0042	0.0933	0.0098	0.0478	0.0151	0.0154	0.027	0.0014	0.0332	0.0449	0.1044	0.0031	0.0362	0.1427	0.0118	0.0173	0.0039	8e-04	0.0177	0.0105	0.1593	0.0302	0.1083	0.0445	0.0019
10	rs115181914	105442043	0.81	0.384295662080596	0.99	0.161794913519683	0.37879784303245	0.140895232117075	0.0107	0.0043	0.0929	0.0098	0.0479	0.0152	0.0154	0.0271	0.0015	0.0335	0.0451	0.1041	0.0031	0.0362	0.1425	0.0118	0.0173	0.0039	9e-04	0.0178	0.0106	0.1588	0.0303	0.1081	0.0448	0.002
10	rs76127989	105443669	0.81	0.384295662080596	0.99	0.161794913519683	0.370380551085438	0.139234831209988	0.0107	0.0043	0.0928	0.0098	0.0479	0.0153	0.0154	0.0271	0.0015	0.0336	0.0451	0.104	0.0031	0.0362	0.1424	0.0118	0.0173	0.0039	9e-04	0.0178	0.0106	0.1587	0.0303	0.1081	0.0449	0.002
10	rs11191770	105455528	0.81	0.384295662080596	0.98	0.18597139562509	0.314731412867654	0.118753801228155	0.0109	0.0044	0.0922	0.0098	0.0479	0.0155	0.0153	0.0271	0.0017	0.0342	0.0455	0.1038	0.0032	0.0362	0.1414	0.0119	0.0172	0.004	0.001	0.018	0.0108	0.1582	0.0304	0.1076	0.0455	0.0021
10	rs11597695	105460069	0.81	0.384295662080596	0.98	0.18597139562509	0.354313848439416	0.126036861781843	0.0109	0.0045	0.0921	0.01	0.0482	0.0156	0.0153	0.0274	0.0017	0.0342	0.0456	0.1037	0.0032	0.0346	0.1413	0.0124	0.0172	0.004	0.001	0.0179	0.0111	0.158	0.0303	0.1076	0.0456	0.0021
10	rs55977604	105464225	0.82	0.338707801994422	0.98	0.18597139562509	0.356015893767709	0.0868162252304122	0.0115	0.0051	0.0904	0.0101	0.0487	0.0163	0.0153	0.0275	0.0021	0.0342	0.0479	0.1042	0.0026	0.0349	0.1405	0.0124	0.0169	0.0043	0.0012	0.0172	0.012	0.1546	0.0299	0.1076	0.0461	0.0023
10	rs12772784	105466808	0.82	0.338707801994422	0.98	0.18597139562509	0.462833406710549	0.0751715551245121	0.012	0.0054	0.0897	0.0101	0.0489	0.0167	0.0152	0.0276	0.0023	0.035	0.0492	0.1036	0.0023	0.0349	0.1404	0.0123	0.0168	0.0045	0.0013	0.0168	0.0126	0.1528	0.0297	0.1069	0.0464	0.0025
10	rs11191779	105473580	0.82	0.338707801994422	0.98	0.18597139562509	0.474383050181882	0.065519386739129	0.0122	0.0055	0.0891	0.01	0.0489	0.0168	0.015	0.0275	0.0025	0.0356	0.0496	0.1035	0.0022	0.035	0.1403	0.0122	0.0167	0.0046	0.0016	0.0166	0.013	0.1517	0.0304	0.106	0.0464	0.0026
10	rs10159838	105473937	0.82	0.338707801994422	0.96	0.241969076141015	0.47857233978413	0.0633450554487495	0.0122	0.0056	0.0891	0.01	0.0489	0.0169	0.015	0.0276	0.0025	0.0358	0.0496	0.1033	0.0022	0.035	0.1403	0.0123	0.0169	0.0046	0.0016	0.0165	0.013	0.1514	0.0305	0.1058	0.0464	0.0026
10	rs2047037	105477100	0.82	0.338707801994422	0.96	0.241969076141015	0.509158389762372	0.0567518894301204	0.0122	0.0058	0.0888	0.0099	0.0486	0.0167	0.0148	0.0277	0.0025	0.0358	0.0492	0.1031	0.0022	0.0336	0.1406	0.0125	0.0167	0.0046	0.0017	0.0164	0.0134	0.1506	0.0311	0.1052	0.0495	0.0026
10	rs56270087	105488418	0.84	0.258953137461488	0.97	0.212655582583661	0.389872849217296	0.136483516162505	0.0124	0.0063	0.0878	0.0092	0.0465	0.0159	0.0126	0.0269	0.0029	0.0376	0.046	0.1063	0.0023	0.0346	0.1423	0.0126	0.0152	0.0048	0.0023	0.0151	0.0158	0.1471	0.0338	0.1059	0.0503	0.0024
10	rs78552613	105492625	0.84	0.258953137461488	0.97	0.212655582583661	0.388813775444255	0.137489997367732	0.0124	0.0063	0.0878	0.0092	0.0465	0.0159	0.0126	0.0269	0.0029	0.0377	0.046	0.1063	0.0023	0.0346	0.1423	0.0126	0.0152	0.0048	0.0023	0.0151	0.0159	0.1471	0.0339	0.1059	0.0503	0.0024
10	rs117140591	105493145	0.84	0.258953137461488	0.97	0.212655582583661	0.386366777450986	0.137764962141785	0.0124	0.0063	0.0878	0.0092	0.0465	0.0159	0.0126	0.0269	0.0029	0.0377	0.046	0.1063	0.0023	0.0346	0.1423	0.0126	0.0152	0.0048	0.0023	0.0151	0.0159	0.1471	0.0339	0.1059	0.0503	0.0024
10	rs117778043	105493414	0.84	0.258953137461488	0.97	0.212655582583661	0.387144519797664	0.142098864716705	0.0124	0.0063	0.0878	0.0092	0.0465	0.0159	0.0126	0.0269	0.0029	0.0377	0.046	0.1063	0.0023	0.0346	0.1423	0.0126	0.0152	0.0048	0.0023	0.0151	0.0159	0.1471	0.0339	0.1059	0.0503	0.0024
10	rs75400272	105499525	0.83	0.29697514221559	0.97	0.212655582583661	0.397383407859913	0.166834099254973	0.0125	0.0063	0.0877	0.0092	0.0464	0.0159	0.0125	0.0268	0.0029	0.0377	0.0458	0.1065	0.0023	0.0346	0.1424	0.0127	0.0151	0.0048	0.0024	0.015	0.016	0.1469	0.034	0.106	0.0503	0.0024
10	rs879544	105500520	0.83	0.29697514221559	0.97	0.212655582583661	0.374850495022369	0.150627545670287	0.0125	0.0064	0.0877	0.0092	0.0464	0.0159	0.0124	0.0268	0.0029	0.0378	0.0458	0.1065	0.0023	0.0346	0.1424	0.0127	0.0151	0.0049	0.0024	0.015	0.016	0.1468	0.0341	0.106	0.0503	0.0024
10	rs879543	105500857	0.83	0.29697514221559	0.96	0.241969076141015	0.36750599775223	0.125239297911218	0.0125	0.0064	0.0877	0.0093	0.0464	0.0159	0.0125	0.0268	0.003	0.0378	0.0457	0.1065	0.0023	0.0346	0.1424	0.0127	0.0151	0.0049	0.0024	0.015	0.016	0.1467	0.0341	0.106	0.0503	0.0024
10	rs55672765	105504654	0.83	0.29697514221559	0.96	0.241969076141015	0.385478898617549	0.121367439556563	0.0127	0.0064	0.0882	0.0093	0.0464	0.0159	0.0125	0.0267	0.003	0.0377	0.0457	0.1065	0.0023	0.0346	0.1425	0.0127	0.0151	0.0049	0.0024	0.0149	0.016	0.1463	0.0341	0.106	0.0503	0.0024
10	rs117292539	105508971	0.83	0.29697514221559	0.96	0.241969076141015	0.388256953241942	0.122770114142008	0.0127	0.0064	0.0883	0.0093	0.0464	0.0159	0.0125	0.0267	0.003	0.0377	0.0457	0.1065	0.0023	0.0346	0.1424	0.0127	0.0151	0.0049	0.0024	0.0149	0.016	0.1463	0.0342	0.1062	0.0502	0.0024
10	rs11592832	105512186	0.83	0.29697514221559	0.96	0.241969076141015	0.393787257454395	0.118840576675322	0.0127	0.0064	0.0883	0.0094	0.0463	0.0158	0.0124	0.0267	0.003	0.0376	0.0457	0.1064	0.0023	0.0346	0.1424	0.0128	0.0151	0.0048	0.0024	0.0148	0.0159	0.1463	0.0343	0.1065	0.0501	0.0024
10	rs7923100	105518482	0.83	0.29697514221559	0.96	0.241969076141015	0.391324467287052	0.119187917616413	0.0128	0.0065	0.0884	0.0096	0.0463	0.0158	0.0124	0.0268	0.003	0.0374	0.0456	0.1058	0.0022	0.0346	0.1422	0.0128	0.0151	0.0048	0.0025	0.0147	0.0158	0.1462	0.0348	0.1075	0.0497	0.0024
10	rs10748848	105521705	0.83	0.29697514221559	0.96	0.241969076141015	0.388535313897444	0.128262199424977	0.0128	0.0065	0.0884	0.0097	0.0461	0.0158	0.0124	0.0269	0.003	0.0373	0.0455	0.1059	0.0022	0.0346	0.1422	0.0129	0.0151	0.0048	0.0025	0.0146	0.0158	0.146	0.0347	0.1079	0.0494	0.0024
10	rs9665617	105524245	0.83	0.29697514221559	0.96	0.241969076141015	0.400996019174034	0.128798433641839	0.0129	0.0065	0.0883	0.0097	0.046	0.0157	0.0124	0.0269	0.003	0.0373	0.0455	0.1059	0.0022	0.0346	0.1422	0.0129	0.0151	0.0048	0.0025	0.0146	0.0159	0.1459	0.0348	0.108	0.0494	0.0024
10	rs8181413	105525821	0.83	0.29697514221559	0.97	0.212655582583661	0.397327091344908	0.130501977774154	0.0129	0.0065	0.0882	0.0097	0.046	0.0157	0.0124	0.027	0.003	0.0373	0.0455	0.1061	0.0022	0.0347	0.1419	0.013	0.0151	0.0048	0.0025	0.0146	0.016	0.1458	0.0348	0.108	0.0494	0.0024
10	rs2236280	105531562	0.83	0.29697514221559	0.96	0.241969076141015	0.397327091344908	0.130681780387496	0.0129	0.0065	0.0882	0.0097	0.046	0.0157	0.0124	0.027	0.003	0.0374	0.0454	0.1061	0.0022	0.0347	0.142	0.0129	0.0151	0.0048	0.0025	0.0145	0.016	0.1457	0.0348	0.1081	0.0494	0.0024
10	rs7907629	105549440	0.84	0.258953137461488	0.96	0.241969076141015	0.361576496414591	0.133118058492342	0.0126	0.0063	0.0877	0.0093	0.0464	0.0158	0.0121	0.0282	0.0031	0.038	0.045	0.1061	0.0025	0.0358	0.1414	0.0127	0.0144	0.0049	0.0028	0.0135	0.016	0.1446	0.0358	0.109	0.0491	0.0022
10	rs74157345	105549759	0.84	0.258953137461488	0.96	0.241969076141015	0.361147187136644	0.133389780436249	0.0126	0.0063	0.0877	0.0093	0.0464	0.0158	0.0122	0.0283	0.0031	0.038	0.045	0.1061	0.0025	0.0358	0.1414	0.0127	0.0144	0.0049	0.0028	0.0134	0.016	0.1446	0.0358	0.109	0.0491	0.0022
10	rs7092718	105551202	0.84	0.258953137461488	0.96	0.241969076141015	0.363780810170537	0.134024591876907	0.0126	0.0063	0.0877	0.0093	0.0464	0.0158	0.0122	0.0283	0.0032	0.038	0.045	0.1061	0.0025	0.0358	0.1414	0.0128	0.0144	0.0049	0.0028	0.0134	0.016	0.1446	0.0358	0.109	0.0491	0.0022
10	rs117304246	105553341	0.84	0.258953137461488	0.96	0.241969076141015	0.35953960747683	0.133752393892403	0.0126	0.0063	0.0877	0.0092	0.0464	0.0159	0.0122	0.0284	0.0032	0.0379	0.045	0.1061	0.0025	0.0359	0.1413	0.0127	0.0144	0.0048	0.0028	0.0133	0.016	0.1447	0.0358	0.1092	0.0491	0.0022
10	rs35478175	105553793	0.84	0.258953137461488	0.96	0.241969076141015	0.357989112949054	0.133571041827139	0.0126	0.0062	0.0877	0.0092	0.0464	0.0159	0.0122	0.0284	0.0032	0.0379	0.045	0.1062	0.0025	0.0359	0.1413	0.0127	0.0144	0.0048	0.0028	0.0133	0.016	0.1447	0.0359	0.1092	0.0491	0.0022
10	rs17115994	105554624	0.84	0.258953137461488	0.96	0.241969076141015	0.350710945684395	0.132033216162468	0.0125	0.0062	0.0876	0.0092	0.0463	0.0159	0.0122	0.0284	0.0032	0.0379	0.0449	0.1062	0.0025	0.036	0.1412	0.0127	0.0144	0.0048	0.0028	0.0133	0.016	0.1448	0.0358	0.1092	0.0492	0.0022
10	rs7900632	105559689	0.84	0.258953137461488	0.96	0.241969076141015	0.335094484994849	0.124797024159233	0.0122	0.0061	0.0876	0.009	0.0463	0.0164	0.0124	0.0287	0.0032	0.0375	0.0447	0.1062	0.0024	0.0364	0.1409	0.0127	0.0144	0.0047	0.0028	0.0129	0.016	0.145	0.0358	0.1099	0.0491	0.0021
10	rs1570220	105561887	0.84	0.258953137461488	0.96	0.241969076141015	0.327603220590217	0.109608712564774	0.0122	0.0061	0.0874	0.0091	0.0466	0.0165	0.0125	0.0287	0.0031	0.0373	0.0448	0.1057	0.0023	0.0366	0.1406	0.013	0.0146	0.0046	0.0027	0.0128	0.016	0.1446	0.0356	0.1107	0.049	0.0021
10	rs12358734	105564715	0.84	0.258953137461488	0.96	0.241969076141015	0.341109295381774	0.106761735439972	0.0122	0.0061	0.0873	0.0092	0.0464	0.0165	0.0126	0.0288	0.0032	0.0372	0.0447	0.1057	0.0023	0.0366	0.1409	0.0131	0.0147	0.0046	0.0027	0.0127	0.016	0.1443	0.0357	0.1108	0.049	0.0021
10	rs79490543	105564906	0.84	0.258953137461488	0.96	0.241969076141015	0.341421916913422	0.106678437841221	0.0122	0.0061	0.0873	0.0092	0.0464	0.0165	0.0126	0.0288	0.0032	0.0372	0.0447	0.1057	0.0023	0.0366	0.1409	0.0131	0.0147	0.0046	0.0027	0.0127	0.016	0.1443	0.0357	0.1108	0.049	0.0021
10	rs192601057	105566992	0.84	0.258953137461488	0.96	0.241969076141015	0.347968595430616	0.10726204707087	0.0122	0.0061	0.0872	0.0092	0.0463	0.0165	0.0126	0.0288	0.0032	0.0372	0.0447	0.1057	0.0023	0.0366	0.141	0.0131	0.0147	0.0046	0.0027	0.0127	0.016	0.1443	0.0357	0.1109	0.049	0.0021
10	rs78257485	105571541	0.84	0.258953137461488	0.96	0.241969076141015	0.361737554822538	0.109188234883191	0.0122	0.0061	0.0872	0.0092	0.0462	0.0165	0.0126	0.0289	0.0032	0.0372	0.0447	0.1058	0.0023	0.0365	0.1412	0.0131	0.0146	0.0046	0.0027	0.0126	0.016	0.1441	0.0358	0.1109	0.049	0.0021
10	rs77454256	105579506	0.84	0.258953137461488	0.96	0.241969076141015	0.364696806900617	0.108349142432876	0.0121	0.0061	0.0869	0.0092	0.0461	0.0165	0.0127	0.0289	0.0031	0.0372	0.0446	0.1059	0.0023	0.0367	0.1412	0.0131	0.0146	0.0046	0.0027	0.0125	0.016	0.1442	0.036	0.1113	0.0489	0.0021
10	rs743240	105579594	0.84	0.258953137461488	0.96	0.241969076141015	0.373211978667141	0.109945540879204	0.0122	0.0061	0.0869	0.0092	0.0461	0.0165	0.0127	0.0289	0.0031	0.0372	0.0446	0.1059	0.0022	0.0367	0.1412	0.0131	0.0146	0.0046	0.0027	0.0125	0.016	0.1442	0.036	0.1113	0.0489	0.0021
10	rs10786770	105583030	0.85	0.2244882202137	0.96	0.241969076141015	0.438671737563376	0.153668968817247	0.0125	0.006	0.0886	0.0099	0.0451	0.0169	0.0127	0.0284	0.0031	0.0376	0.044	0.1091	0.0024	0.0376	0.1411	0.0124	0.0139	0.0047	0.0024	0.0111	0.0159	0.1434	0.0369	0.112	0.0453	0.0024
10	rs3814218	105588617	0.85	0.2244882202137	0.97	0.212655582583661	0.400091324680187	0.19272363959309	0.0117	0.0058	0.0905	0.0102	0.0443	0.0167	0.0125	0.0283	0.0029	0.0377	0.0438	0.1114	0.0024	0.0376	0.1419	0.012	0.0136	0.0046	0.0022	0.0102	0.0156	0.1441	0.0369	0.1123	0.0439	0.0024
10	rs75163097	105589048	0.85	0.2244882202137	0.97	0.212655582583661	0.398679796670377	0.195309681052254	0.0117	0.0058	0.0905	0.0102	0.0443	0.0167	0.0125	0.0283	0.0029	0.0377	0.0438	0.1114	0.0024	0.0376	0.1418	0.012	0.0136	0.0046	0.0022	0.0102	0.0156	0.1441	0.0369	0.1123	0.0439	0.0024
10	rs78264314	105589399	0.85	0.2244882202137	0.97	0.212655582583661	0.396539082166992	0.192517260682641	0.0117	0.0058	0.0905	0.0103	0.0443	0.0167	0.0125	0.0283	0.0029	0.0377	0.0438	0.1114	0.0024	0.0376	0.1418	0.012	0.0136	0.0046	0.0022	0.0102	0.0156	0.1441	0.0369	0.1123	0.0439	0.0024
10	rs11191822	105599770	0.85	0.2244882202137	0.97	0.212655582583661	0.333290591223936	0.200098280091816	0.0117	0.0058	0.0908	0.0105	0.0442	0.0164	0.0126	0.0283	0.0028	0.0377	0.0438	0.1121	0.0024	0.0375	0.1411	0.012	0.0136	0.0046	0.0022	0.0101	0.0156	0.1443	0.0366	0.1123	0.044	0.0025
10	rs78180686	105603794	0.85	0.2244882202137	0.97	0.212655582583661	0.326125746745725	0.186462995942521	0.0117	0.0058	0.0908	0.0105	0.0441	0.0164	0.0127	0.0283	0.0028	0.0377	0.0438	0.1121	0.0024	0.0376	0.1411	0.0121	0.0136	0.0046	0.0021	0.0101	0.0153	0.1442	0.0366	0.1123	0.0441	0.0026
10	rs79802331	105603920	0.85	0.2244882202137	0.97	0.212655582583661	0.326074861621021	0.186156916101029	0.0117	0.0058	0.0908	0.0105	0.0441	0.0164	0.0127	0.0283	0.0028	0.0377	0.0438	0.1121	0.0024	0.0376	0.1411	0.0121	0.0136	0.0046	0.0021	0.0101	0.0153	0.1442	0.0366	0.1123	0.0441	0.0026
10	rs78690018	105604060	0.85	0.2244882202137	0.97	0.212655582583661	0.326125746745725	0.186667144568023	0.0117	0.0058	0.0908	0.0105	0.0441	0.0164	0.0127	0.0283	0.0028	0.0377	0.0438	0.1121	0.0024	0.0376	0.1411	0.0121	0.0136	0.0046	0.0021	0.0101	0.0153	0.1442	0.0366	0.1123	0.0441	0.0026
10	rs4918060	105606287	0.85	0.2244882202137	0.97	0.212655582583661	0.327705243956836	0.18330847945307	0.0117	0.0058	0.0909	0.0105	0.0441	0.0164	0.0127	0.0283	0.0028	0.0377	0.0438	0.1121	0.0024	0.0376	0.1411	0.0121	0.0136	0.0046	0.0021	0.0101	0.0153	0.1441	0.0366	0.1124	0.044	0.0026
10	rs10786772	105610326	0.85	0.2244882202137	0.97	0.212655582583661	0.329646839579875	0.180677020444862	0.0117	0.0058	0.0909	0.0105	0.0441	0.0164	0.0127	0.0283	0.0028	0.0377	0.0438	0.112	0.0024	0.0376	0.1412	0.0122	0.0136	0.0046	0.0021	0.0101	0.0153	0.144	0.0367	0.1124	0.0439	0.0026
10	rs61861136	105611621	0.85	0.2244882202137	0.97	0.212655582583661	0.329493338060286	0.180273342860858	0.0117	0.0058	0.091	0.0105	0.0441	0.0165	0.0127	0.0283	0.0028	0.0378	0.0438	0.112	0.0024	0.0376	0.1411	0.0122	0.0136	0.0046	0.0021	0.0101	0.0154	0.1439	0.0367	0.1124	0.0439	0.0026
10	rs7098074	105611678	0.85	0.2244882202137	0.97	0.212655582583661	0.329493338060286	0.180273342860858	0.0116	0.0058	0.091	0.0105	0.0441	0.0165	0.0127	0.0283	0.0028	0.0378	0.0438	0.112	0.0024	0.0376	0.1411	0.0122	0.0136	0.0046	0.0021	0.0101	0.0154	0.1439	0.0367	0.1123	0.0439	0.0026
10	rs12570462	105613329	0.85	0.2244882202137	0.97	0.212655582583661	0.328419872058873	0.17997078875918	0.0116	0.0058	0.091	0.0105	0.0441	0.0165	0.0127	0.0283	0.0028	0.0378	0.0438	0.112	0.0024	0.0376	0.1411	0.0122	0.0136	0.0045	0.0021	0.0102	0.0154	0.1438	0.0367	0.1123	0.0438	0.0026
10	rs72819454	105616713	0.85	0.2244882202137	0.97	0.212655582583661	0.325820498262445	0.181283119146183	0.0116	0.0058	0.0911	0.0105	0.0441	0.0165	0.0128	0.0284	0.0028	0.0378	0.0438	0.112	0.0024	0.0375	0.1411	0.0122	0.0136	0.0045	0.0021	0.0102	0.0154	0.1437	0.0368	0.1123	0.0437	0.0026
10	rs117231653	105628682	0.84	0.258953137461488	0.97	0.212655582583661	0.315581112182838	0.18057607191165	0.0115	0.0058	0.0912	0.0106	0.044	0.0166	0.0129	0.0285	0.0028	0.0379	0.0438	0.1119	0.0024	0.0374	0.1411	0.0122	0.0137	0.0045	0.0021	0.0105	0.0155	0.1432	0.037	0.1123	0.0436	0.0026
10	rs35623220	105631657	0.84	0.258953137461488	0.97	0.212655582583661	0.313434204246313	0.180777988392903	0.0115	0.0058	0.0912	0.0106	0.044	0.0166	0.0129	0.0285	0.0028	0.0379	0.0438	0.1118	0.0024	0.0373	0.1411	0.0122	0.0137	0.0045	0.0021	0.0105	0.0155	0.1431	0.0371	0.1123	0.0436	0.0026
10	rs12354985	105631752	0.84	0.258953137461488	0.97	0.212655582583661	0.313583738230337	0.180878975749788	0.0115	0.0058	0.0912	0.0106	0.044	0.0166	0.0129	0.0285	0.0028	0.0379	0.0438	0.1118	0.0024	0.0373	0.1411	0.0122	0.0137	0.0045	0.0021	0.0105	0.0155	0.1431	0.0371	0.1123	0.0436	0.0026
10	rs3814219	105647095	0.84	0.258953137461488	0.97	0.212655582583661	0.310749016725291	0.174455164014898	0.0113	0.0058	0.0908	0.0106	0.0442	0.0167	0.013	0.0284	0.0027	0.038	0.0439	0.1119	0.0025	0.0374	0.1408	0.0122	0.0136	0.0044	0.0019	0.0102	0.0157	0.1437	0.0373	0.1123	0.0434	0.0027
10	rs11191846	105649813	0.84	0.258953137461488	0.97	0.212655582583661	0.310302669403507	0.174355430990166	0.0113	0.0058	0.0908	0.0106	0.0442	0.0167	0.013	0.0284	0.0027	0.038	0.0439	0.1119	0.0025	0.0374	0.1408	0.0122	0.0136	0.0044	0.0019	0.0102	0.0157	0.1437	0.0373	0.1123	0.0434	0.0027
10	rs10786775	105657316	0.84	0.258953137461488	0.97	0.212655582583661	0.310699405867734	0.188098317716734	0.0113	0.0059	0.0907	0.0106	0.0441	0.0167	0.013	0.0284	0.0027	0.038	0.0439	0.112	0.0025	0.0374	0.1408	0.0122	0.0136	0.0045	0.0019	0.0102	0.0157	0.1437	0.0372	0.1123	0.0434	0.0027
10	rs2487999	105659826	0.84	0.258953137461488	0.97	0.212655582583661	0.310699405867734	0.186462995942521	0.0113	0.0059	0.0907	0.0106	0.0441	0.0167	0.013	0.0284	0.0027	0.038	0.0439	0.112	0.0025	0.0374	0.1408	0.0122	0.0136	0.0045	0.0019	0.0102	0.0157	0.1437	0.0372	0.1123	0.0434	0.0027
10	rs9420907	105676465	0.84	0.258953137461488	0.97	0.212655582583661	0.309114064592118	0.19863675037244	0.0113	0.0059	0.0904	0.0106	0.044	0.0167	0.013	0.0284	0.0027	0.0377	0.0439	0.1122	0.0026	0.0374	0.141	0.0121	0.0136	0.0046	0.002	0.0103	0.0158	0.1436	0.0372	0.1124	0.0432	0.0029
10	rs4387287	105677897	0.84	0.258953137461488	0.97	0.212655582583661	0.311195702415877	0.207142208090513	0.0113	0.006	0.0904	0.0106	0.0439	0.0167	0.0129	0.0284	0.0027	0.0379	0.0438	0.1122	0.0027	0.0374	0.1407	0.0121	0.0137	0.0048	0.002	0.0102	0.0158	0.1434	0.0375	0.1122	0.0432	0.003
10	rs75458328	105682396	0.84	0.258953137461488	0.97	0.212655582583661	0.351980391760497	0.242760004644919	0.0112	0.006	0.0907	0.0099	0.0438	0.0167	0.013	0.0284	0.0027	0.0378	0.0438	0.1128	0.0027	0.0363	0.1409	0.0121	0.0136	0.0047	0.002	0.0104	0.0159	0.1436	0.0376	0.1127	0.0431	0.003
10	rs117461512	105682472	0.84	0.258953137461488	0.97	0.212655582583661	0.352033336658516	0.244766980620074	0.0112	0.006	0.0907	0.0099	0.0438	0.0167	0.013	0.0284	0.0027	0.0378	0.0438	0.1128	0.0027	0.0363	0.1409	0.0121	0.0136	0.0047	0.002	0.0104	0.0159	0.1436	0.0376	0.1127	0.0431	0.003
10	rs4917406	105688341	0.84	0.258953137461488	0.97	0.212655582583661	0.342517261138495	0.26592313197006	0.0112	0.0061	0.0905	0.0098	0.0436	0.0167	0.013	0.0284	0.0027	0.0376	0.0436	0.1131	0.0028	0.0365	0.1411	0.012	0.0136	0.0047	0.002	0.0104	0.016	0.1436	0.0376	0.1125	0.0431	0.0031
10	rs7923008	105711383	0.84	0.258953137461488	0.98	0.18597139562509	0.289372626546427	0.299429142349	0.0109	0.0062	0.09	0.0096	0.0428	0.0165	0.013	0.0288	0.0029	0.0372	0.0428	0.1138	0.0032	0.0373	0.1418	0.0118	0.0132	0.0047	0.0023	0.0104	0.0161	0.1441	0.0378	0.1119	0.0433	0.0034
10	rs7913069	105714399	0.84	0.258953137461488	0.98	0.18597139562509	0.287655592556518	0.298478900403108	0.0109	0.0062	0.0899	0.0097	0.0427	0.0165	0.013	0.0288	0.0028	0.0372	0.0428	0.1139	0.0032	0.0373	0.1417	0.0118	0.0133	0.0047	0.0023	0.0103	0.0161	0.144	0.0378	0.1119	0.0433	0.0034
10	rs35339759	105718919	0.84	0.258953137461488	0.98	0.18597139562509	0.286418909686004	0.300499250035185	0.0108	0.0062	0.0897	0.0098	0.0426	0.0166	0.013	0.0287	0.0028	0.0371	0.0427	0.1142	0.0032	0.0373	0.1418	0.0119	0.0133	0.0047	0.0023	0.0103	0.0161	0.144	0.0378	0.1119	0.0432	0.0034
10	rs34562644	105718978	0.84	0.258953137461488	0.98	0.18597139562509	0.286276398928375	0.29931031239706	0.0108	0.0062	0.0897	0.0098	0.0426	0.0166	0.013	0.0287	0.0028	0.0371	0.0427	0.1142	0.0032	0.0373	0.1418	0.0119	0.0133	0.0047	0.0023	0.0103	0.0161	0.144	0.0378	0.1119	0.0432	0.0034
10	rs80088719	105721120	0.83	0.29697514221559	0.98	0.18597139562509	0.261289842818873	0.310782146355077	0.0106	0.0062	0.0898	0.0098	0.0419	0.0167	0.0132	0.0288	0.0027	0.0369	0.0427	0.1143	0.0034	0.0375	0.1421	0.0116	0.0132	0.0046	0.0022	0.0105	0.0162	0.1438	0.0379	0.1119	0.0434	0.0036
10	rs75374590	105721994	0.83	0.29697514221559	0.98	0.18597139562509	0.246820312487709	0.324083437209497	0.0105	0.0061	0.0898	0.0098	0.0414	0.0166	0.0134	0.0292	0.0027	0.0368	0.0424	0.1143	0.0035	0.038	0.1422	0.0115	0.0131	0.0045	0.0022	0.0107	0.0163	0.1437	0.038	0.1115	0.0435	0.0037
10	rs17116215	105752065	0.82	0.338707801994422	0.98	0.18597139562509	0.222244167698147	0.382051712386311	0.0101	0.0059	0.0901	0.0098	0.0398	0.0171	0.0138	0.0301	0.0027	0.0363	0.0416	0.1134	0.0037	0.0392	0.142	0.0112	0.0128	0.0044	0.0022	0.0111	0.0165	0.1459	0.038	0.1105	0.0435	0.0038
10	rs72821420	105754493	0.82	0.338707801994422	0.98	0.18597139562509	0.222244167698147	0.382306817046772	0.0101	0.0059	0.0901	0.0098	0.0398	0.0171	0.0138	0.0301	0.0027	0.0363	0.0416	0.1134	0.0037	0.0392	0.142	0.0112	0.0128	0.0044	0.0022	0.0111	0.0165	0.1459	0.038	0.1105	0.0435	0.0038
10	rs805657	105762591	0.82	0.338707801994422	0.98	0.18597139562509	0.222244167698147	0.382817168902082	0.0101	0.0059	0.0901	0.0098	0.0398	0.0171	0.0138	0.0301	0.0028	0.0363	0.0416	0.1134	0.0037	0.0392	0.142	0.0112	0.0128	0.0044	0.0022	0.0111	0.0165	0.1459	0.038	0.1105	0.0435	0.0038
10	rs3740469	105763026	0.82	0.338707801994422	0.98	0.18597139562509	0.222244167698147	0.382306817046772	0.0101	0.0059	0.0901	0.0098	0.0398	0.0171	0.0138	0.0301	0.0027	0.0363	0.0416	0.1134	0.0037	0.0392	0.142	0.0112	0.0128	0.0044	0.0022	0.0111	0.0165	0.1459	0.038	0.1105	0.0435	0.0038
10	rs61861270	105763406	0.82	0.338707801994422	0.98	0.18597139562509	0.222244167698147	0.382306817046772	0.0101	0.0059	0.0901	0.0098	0.0398	0.0171	0.0138	0.0301	0.0027	0.0363	0.0416	0.1134	0.0037	0.0392	0.142	0.0112	0.0128	0.0044	0.0022	0.0111	0.0165	0.1459	0.038	0.1105	0.0435	0.0038
10	rs72821423	105764826	0.82	0.338707801994422	0.98	0.18597139562509	0.222244167698147	0.38166914454775	0.0101	0.0059	0.0901	0.0098	0.0398	0.0171	0.0138	0.0301	0.0027	0.0363	0.0416	0.1134	0.0037	0.0392	0.142	0.0112	0.0128	0.0044	0.0022	0.0111	0.0165	0.1459	0.038	0.1105	0.0435	0.0038
10	rs61861272	105773781	0.82	0.338707801994422	0.99	0.161794913519683	0.225024608825048	0.369231276629505	0.0101	0.0059	0.09	0.0098	0.0398	0.0171	0.0139	0.03	0.0027	0.0363	0.0416	0.1132	0.0037	0.0391	0.142	0.0112	0.0129	0.0044	0.0022	0.011	0.0164	0.1463	0.038	0.1105	0.0435	0.0038
10	rs10786782	105778129	0.82	0.338707801994422	0.99	0.161794913519683	0.231530861859144	0.361548306348442	0.0102	0.0059	0.0899	0.0098	0.0397	0.0171	0.014	0.03	0.0027	0.0363	0.0415	0.1129	0.0037	0.039	0.142	0.0112	0.0131	0.0044	0.0022	0.0108	0.0163	0.1471	0.0378	0.1105	0.0434	0.0038
10	rs10883961	105781532	0.82	0.338707801994422	0.99	0.161794913519683	0.229715565525273	0.360167738665319	0.0102	0.0059	0.09	0.0098	0.0397	0.0171	0.014	0.03	0.0027	0.0363	0.0415	0.1129	0.0037	0.039	0.142	0.0112	0.0132	0.0044	0.0022	0.0108	0.0163	0.1471	0.0378	0.1104	0.0434	0.0038
10	rs41287518	105786136	0.82	0.338707801994422	0.99	0.161794913519683	0.227824333730534	0.35866337990986	0.0102	0.0059	0.09	0.0099	0.0397	0.0171	0.014	0.03	0.0027	0.0363	0.0415	0.1129	0.0037	0.039	0.1419	0.0112	0.0132	0.0043	0.0022	0.0108	0.0164	0.1471	0.0378	0.1104	0.0434	0.0038
10	rs45559432	105786634	0.82	0.338707801994422	0.99	0.161794913519683	0.227740480736649	0.35866337990986	0.0102	0.0059	0.09	0.0099	0.0397	0.0171	0.014	0.03	0.0027	0.0363	0.0415	0.1129	0.0037	0.039	0.1419	0.0112	0.0132	0.0043	0.0022	0.0108	0.0164	0.1471	0.0378	0.1104	0.0434	0.0038
10	rs813943	105792205	0.83	0.29697514221559	0.99	0.161794913519683	0.212321849803633	0.353162798546631	0.0101	0.0058	0.09	0.01	0.0396	0.0172	0.0141	0.0299	0.0026	0.0361	0.0416	0.1129	0.0037	0.0391	0.1418	0.0112	0.0133	0.0043	0.0022	0.0108	0.0165	0.1472	0.0378	0.1102	0.0434	0.0038
10	rs17116350	105793750	0.83	0.29697514221559	0.99	0.161794913519683	0.191943526785767	0.369104958407248	0.0099	0.0058	0.0903	0.0105	0.0391	0.0173	0.0141	0.03	0.0025	0.0357	0.0416	0.1129	0.0037	0.0391	0.1412	0.0113	0.0135	0.0044	0.0023	0.011	0.0171	0.1472	0.0378	0.1098	0.0434	0.0036
10	rs11596890	105794855	0.83	0.29697514221559	0.99	0.161794913519683	0.184156001865413	0.363810649356654	0.0099	0.0058	0.0903	0.0106	0.0392	0.0174	0.0142	0.0299	0.0025	0.0356	0.0416	0.1129	0.0037	0.039	0.1409	0.0113	0.0136	0.0044	0.0024	0.011	0.0172	0.1473	0.0378	0.1098	0.0435	0.0036
10	rs76165165	105795401	0.83	0.29697514221559	0.99	0.161794913519683	0.175647776035857	0.360920589451984	0.0099	0.0058	0.0903	0.0106	0.0392	0.0175	0.0142	0.0298	0.0025	0.0354	0.0417	0.1129	0.0037	0.0389	0.1406	0.0113	0.0136	0.0044	0.0024	0.011	0.0172	0.1474	0.0378	0.1098	0.0436	0.0036
10	rs11191905	105799599	0.83	0.29697514221559	0.99	0.161794913519683	0.130798807721241	0.350297192764803	0.0099	0.0058	0.0901	0.0111	0.0392	0.0178	0.0144	0.0296	0.0026	0.0348	0.0419	0.113	0.0038	0.0391	0.139	0.0113	0.014	0.0045	0.0025	0.0113	0.0175	0.1477	0.0378	0.1092	0.0439	0.0035
10	rs74773043	105800774	0.83	0.29697514221559	0.99	0.161794913519683	0.131133252398179	0.35129316611684	0.0099	0.0058	0.0902	0.0112	0.039	0.0179	0.0145	0.0296	0.0026	0.0347	0.0418	0.1128	0.0038	0.0391	0.1388	0.0114	0.014	0.0045	0.0025	0.0114	0.0176	0.1477	0.0378	0.1091	0.0439	0.0034
10	rs34260939	105800893	0.83	0.29697514221559	0.99	0.161794913519683	0.131133252398179	0.351916060996341	0.0099	0.0058	0.0902	0.0112	0.039	0.018	0.0145	0.0296	0.0026	0.0347	0.0418	0.1128	0.0038	0.0391	0.1388	0.0114	0.014	0.0045	0.0025	0.0114	0.0176	0.1476	0.0379	0.1091	0.0439	0.0034
10	rs805715	105801988	0.83	0.29697514221559	0.99	0.161794913519683	0.136398755570368	0.360795083282865	0.0099	0.0058	0.0904	0.0113	0.0387	0.018	0.0145	0.0297	0.0025	0.0346	0.0417	0.1129	0.0039	0.0391	0.1387	0.0116	0.0141	0.0046	0.0025	0.0113	0.0176	0.1476	0.0379	0.109	0.0438	0.0034
10	rs813944	105805497	0.83	0.29697514221559	0.99	0.161794913519683	0.154418411618046	0.410392979126139	0.0097	0.0056	0.0906	0.0118	0.0382	0.0186	0.0149	0.0296	0.0024	0.0338	0.041	0.1118	0.0041	0.0389	0.1395	0.0123	0.0145	0.0046	0.0025	0.0114	0.0178	0.148	0.0379	0.1091	0.0434	0.0032
10	rs805721	105806310	0.83	0.29697514221559	0.99	0.161794913519683	0.149566328398968	0.405069021324154	0.0094	0.0056	0.09	0.0122	0.0381	0.0187	0.0154	0.0295	0.0024	0.0337	0.0409	0.1111	0.0045	0.0388	0.1392	0.0124	0.0147	0.0045	0.0025	0.0115	0.0178	0.1482	0.0383	0.1093	0.0435	0.0031
10	rs805722	105810400	0.84	0.258953137461488	0.98	0.18597139562509	0.169525341088309	0.353537065851035	0.0089	0.0058	0.0903	0.0135	0.0376	0.0192	0.0164	0.0296	0.0019	0.0345	0.0411	0.1096	0.0046	0.0383	0.1383	0.0134	0.0151	0.0044	0.0023	0.0117	0.0189	0.1486	0.0378	0.1083	0.0436	0.0018
10	rs805724	105811668	0.84	0.258953137461488	0.98	0.18597139562509	0.175647776035857	0.362930373415725	0.0089	0.0059	0.0904	0.0136	0.0375	0.0192	0.0165	0.0295	0.0018	0.0344	0.041	0.1097	0.0046	0.0382	0.1384	0.0135	0.0151	0.0044	0.0023	0.0117	0.0189	0.1486	0.0378	0.1082	0.0435	0.0017
10	rs17821926	105815116	0.84	0.258953137461488	0.98	0.18597139562509	0.173377461879135	0.362804669109467	0.0089	0.0059	0.0904	0.0137	0.0375	0.0192	0.0165	0.0292	0.0019	0.0344	0.041	0.1096	0.0046	0.0379	0.1383	0.0136	0.0152	0.0043	0.0023	0.0118	0.0191	0.1488	0.0377	0.1083	0.0434	0.0017
10	rs805698	105816916	0.84	0.258953137461488	0.98	0.18597139562509	0.171266825682854	0.371380550087969	0.0089	0.006	0.0904	0.0138	0.0375	0.0192	0.0166	0.0291	0.0019	0.0344	0.041	0.1097	0.0046	0.0377	0.1383	0.0136	0.0152	0.0043	0.0023	0.0118	0.0191	0.1488	0.0377	0.1084	0.0433	0.0017
10	rs28679481	105821028	0.84	0.258953137461488	0.98	0.18597139562509	0.173377461879135	0.370115845543737	0.0089	0.006	0.0904	0.0138	0.0375	0.0192	0.0166	0.029	0.0019	0.0344	0.0411	0.1098	0.0046	0.0376	0.1383	0.0136	0.0152	0.0042	0.0023	0.0118	0.0192	0.1489	0.0376	0.1084	0.0433	0.0017
10	rs805705	105821294	0.84	0.258953137461488	0.98	0.18597139562509	0.173628873147503	0.369483949663843	0.0089	0.006	0.0904	0.0138	0.0375	0.0192	0.0166	0.029	0.0019	0.0344	0.0411	0.1098	0.0046	0.0375	0.1383	0.0136	0.0152	0.0042	0.0023	0.0118	0.0192	0.1489	0.0376	0.1084	0.0433	0.0017
10	rs112144546	105822757	0.84	0.258953137461488	0.98	0.18597139562509	0.174925185618742	0.371380550087969	0.0089	0.006	0.0905	0.0138	0.0375	0.0192	0.0166	0.029	0.0019	0.0344	0.0411	0.1099	0.0046	0.0375	0.1383	0.0136	0.0152	0.0042	0.0023	0.0118	0.0192	0.1488	0.0376	0.1084	0.0432	0.0017
10	rs805708	105824333	0.84	0.258953137461488	0.98	0.18597139562509	0.193469684205641	0.385116099283249	0.009	0.006	0.0906	0.0138	0.0375	0.0193	0.0166	0.0288	0.0019	0.0344	0.0412	0.1101	0.0048	0.0369	0.1383	0.0136	0.0153	0.0041	0.0024	0.0118	0.0193	0.1489	0.0374	0.1087	0.043	0.0017
10	rs76462814	105838088	0.84	0.258953137461488	0.98	0.18597139562509	0.185459740318703	0.395508401479869	0.009	0.0061	0.0907	0.0138	0.0375	0.0193	0.0166	0.0289	0.0019	0.0344	0.0412	0.1103	0.0048	0.0369	0.1381	0.0136	0.0153	0.004	0.0023	0.0119	0.0193	0.149	0.0373	0.1084	0.0429	0.0017
10	rs1320448	105846074	0.84	0.258953137461488	0.98	0.18597139562509	0.184341926456687	0.394478596258916	0.009	0.0061	0.0907	0.0138	0.0374	0.0193	0.0165	0.0289	0.0019	0.0344	0.0413	0.1104	0.0048	0.0369	0.1381	0.0136	0.0153	0.004	0.0023	0.0119	0.0193	0.149	0.0373	0.1083	0.0429	0.0017
10	rs79235849	105862447	0.84	0.258953137461488	0.98	0.18597139562509	0.182524518991912	0.393706729342661	0.009	0.0062	0.0908	0.0138	0.0374	0.0193	0.0166	0.0289	0.0018	0.0343	0.0413	0.1105	0.0048	0.0369	0.138	0.0136	0.0153	0.004	0.0023	0.0119	0.0194	0.1491	0.0373	0.1082	0.0429	0.0017
10	rs809825	105876587	0.84	0.258953137461488	0.98	0.18597139562509	0.178811133851114	0.396410088724221	0.0089	0.0062	0.0909	0.0138	0.0373	0.0193	0.0166	0.0289	0.0018	0.0344	0.0415	0.1109	0.0047	0.037	0.138	0.0135	0.0154	0.0039	0.0022	0.0119	0.0194	0.1492	0.0373	0.1076	0.0429	0.0016
10	rs117789094	105881524	0.84	0.258953137461488	0.98	0.18597139562509	0.179323231639521	0.393192383654256	0.0089	0.0063	0.0912	0.0137	0.0373	0.0194	0.0167	0.0289	0.0018	0.0344	0.0416	0.1109	0.0047	0.037	0.1377	0.0134	0.0152	0.0039	0.0022	0.012	0.0194	0.1493	0.0373	0.1075	0.0428	0.0016
10	rs10786783	105882765	0.84	0.258953137461488	0.98	0.18597139562509	0.178701508683185	0.393320952643982	0.0089	0.0064	0.0913	0.0137	0.0373	0.0194	0.0167	0.0289	0.0018	0.0344	0.0417	0.1109	0.0047	0.037	0.1375	0.0134	0.0151	0.0039	0.0022	0.012	0.0194	0.1493	0.0373	0.1075	0.0428	0.0016
10	rs11191928	105887124	0.84	0.258953137461488	0.98	0.18597139562509	0.172123577257755	0.416649911554731	0.0089	0.0064	0.0914	0.0137	0.0373	0.0194	0.0167	0.0288	0.0018	0.0344	0.0417	0.1109	0.0047	0.037	0.1375	0.0134	0.0151	0.0039	0.0022	0.012	0.0194	0.1493	0.0373	0.1074	0.0428	0.0016
10	rs118131174	105888285	0.84	0.258953137461488	0.98	0.18597139562509	0.172016347393224	0.417564527203756	0.0089	0.0064	0.0914	0.0137	0.0373	0.0194	0.0167	0.0288	0.0018	0.0344	0.0417	0.1109	0.0047	0.037	0.1375	0.0134	0.0151	0.0039	0.0022	0.0121	0.0194	0.1493	0.0373	0.1074	0.0428	0.0016
10	rs56720966	105897285	0.84	0.258953137461488	0.98	0.18597139562509	0.1709461845775	0.417433834524958	0.0089	0.0064	0.0914	0.0137	0.0373	0.0194	0.0167	0.0288	0.0018	0.0344	0.0417	0.1109	0.0047	0.037	0.1374	0.0134	0.0151	0.0039	0.0022	0.0121	0.0194	0.1493	0.0372	0.1074	0.0428	0.0016
10	rs61861321	105898925	0.84	0.258953137461488	0.98	0.18597139562509	0.170768201639134	0.422014660590019	0.0089	0.0064	0.0914	0.0137	0.0373	0.0194	0.0167	0.0288	0.0018	0.0344	0.0417	0.1109	0.0047	0.037	0.1374	0.0134	0.0151	0.0039	0.0022	0.0121	0.0194	0.1493	0.0372	0.1074	0.0428	0.0016
10	rs117137082	105905880	0.84	0.258953137461488	0.98	0.18597139562509	0.169986358079591	0.425689029137624	0.0089	0.0064	0.0914	0.0137	0.0373	0.0194	0.0167	0.0288	0.0018	0.0344	0.0417	0.1109	0.0047	0.037	0.1374	0.0134	0.0151	0.0039	0.0022	0.0121	0.0194	0.1493	0.0372	0.1074	0.0428	0.0016
10	rs78791928	105916507	0.84	0.258953137461488	0.98	0.18597139562509	0.168888213450139	0.427660967777621	0.0089	0.0064	0.0915	0.0137	0.0373	0.0194	0.0167	0.0288	0.0018	0.0344	0.0417	0.1109	0.0047	0.037	0.1374	0.0134	0.0151	0.0039	0.0022	0.0121	0.0194	0.1493	0.0372	0.1073	0.0428	0.0016
10	rs17750886	105927460	0.85	0.2244882202137	0.98	0.18597139562509	0.129285104424222	0.407533858690854	0.0092	0.0064	0.0921	0.014	0.0374	0.02	0.0168	0.0288	0.0016	0.0345	0.0419	0.1111	0.0043	0.0373	0.1361	0.0137	0.0152	0.0038	0.0021	0.0133	0.0193	0.1499	0.0371	0.1055	0.0421	0.0016
10	rs17823862	105929840	0.86	0.193417951625055	0.98	0.18597139562509	0.147958425270984	0.421490453415777	0.0092	0.0064	0.092	0.0141	0.0373	0.02	0.0168	0.0286	0.0016	0.0345	0.0419	0.1108	0.0043	0.0365	0.1372	0.0137	0.0152	0.0038	0.0021	0.0134	0.0193	0.1499	0.0371	0.1059	0.0421	0.0017
10	rs76986594	105943852	0.86	0.193417951625055	0.98	0.18597139562509	0.141438747459138	0.421359429142685	0.0093	0.0064	0.0919	0.0142	0.0372	0.0201	0.0168	0.0286	0.0016	0.0346	0.0419	0.1108	0.0043	0.0366	0.1371	0.0138	0.0153	0.0038	0.0021	0.0135	0.0193	0.1499	0.037	0.1058	0.042	0.0017
10	rs10883979	105957714	0.86	0.193417951625055	0.98	0.18597139562509	0.143100351929379	0.4233259481498	0.0093	0.0064	0.0919	0.0142	0.0372	0.0201	0.0168	0.0286	0.0016	0.0346	0.0419	0.1108	0.0043	0.0365	0.1372	0.0138	0.0154	0.0038	0.0021	0.0135	0.0193	0.1497	0.037	0.1057	0.0419	0.0017
10	rs515910	105966404	0.86	0.193417951625055	0.97	0.212655582583661	0.142715875965701	0.424375768382391	0.0093	0.0064	0.0917	0.0142	0.0373	0.0201	0.0169	0.0287	0.0016	0.0346	0.042	0.1108	0.0043	0.0365	0.1372	0.0138	0.0155	0.0038	0.0021	0.0135	0.0192	0.1497	0.0371	0.1056	0.0418	0.0017
10	rs584082	105973981	0.86	0.193417951625055	0.97	0.212655582583661	0.141088739186953	0.428187232058917	0.0093	0.0064	0.0916	0.0142	0.0373	0.0201	0.0169	0.0287	0.0016	0.0346	0.042	0.1108	0.0043	0.0365	0.1371	0.0138	0.0155	0.0038	0.0021	0.0135	0.0192	0.1497	0.0371	0.1056	0.0418	0.0017
10	rs80215902	105976507	0.86	0.193417951625055	0.96	0.241969076141015	0.14007348064116	0.436763289897696	0.0093	0.0064	0.0916	0.0142	0.0373	0.0201	0.0169	0.0287	0.0016	0.0345	0.042	0.1108	0.0043	0.0365	0.1371	0.0138	0.0155	0.0038	0.0021	0.0135	0.0192	0.1497	0.0371	0.1056	0.0418	0.0017
10	rs74715474	105979270	0.86	0.193417951625055	0.96	0.241969076141015	0.139725498423475	0.452046641999105	0.0093	0.0064	0.0916	0.0143	0.0373	0.0201	0.0169	0.0287	0.0016	0.0345	0.0422	0.1108	0.0043	0.0365	0.1371	0.0139	0.0155	0.0038	0.0021	0.0135	0.0192	0.1497	0.037	0.1056	0.0418	0.0017
10	rs117840723	105980699	0.86	0.193417951625055	0.96	0.241969076141015	0.139820351278893	0.450712135089487	0.0093	0.0064	0.0915	0.0143	0.0372	0.0201	0.0169	0.0287	0.0016	0.0345	0.0423	0.1108	0.0043	0.0365	0.1371	0.0139	0.0155	0.0038	0.0021	0.0135	0.0192	0.1497	0.037	0.1056	0.0418	0.0017
10	rs7898609	106009524	0.86	0.193417951625055	0.96	0.241969076141015	0.0978169744080694	0.396281241577212	0.0095	0.0064	0.0897	0.016	0.0371	0.0207	0.0175	0.0283	0.0019	0.0344	0.043	0.1111	0.004	0.0366	0.1373	0.0142	0.0173	0.0038	0.0022	0.0139	0.0176	0.1496	0.0363	0.103	0.0411	0.0023
10	rs7913632	106009701	0.86	0.193417951625055	0.97	0.212655582583661	0.0991691934861523	0.407274209569924	0.0095	0.0064	0.0897	0.016	0.0371	0.0207	0.0175	0.0283	0.0019	0.0344	0.043	0.1111	0.004	0.0366	0.1373	0.0142	0.0173	0.0038	0.0022	0.0139	0.0176	0.1496	0.0363	0.103	0.0411	0.0023
10	rs4925	106022789	0.86	0.193417951625055	0.97	0.212655582583661	0.092524086539792	0.41247575970419	0.0097	0.0065	0.0893	0.0165	0.0371	0.0211	0.018	0.0283	0.002	0.0344	0.043	0.1109	0.004	0.0366	0.1367	0.0145	0.0177	0.0038	0.0021	0.014	0.0174	0.1491	0.0362	0.1026	0.041	0.0025
10	Affx-2424232	106022869	0.86	0.193417951625055	0.97	0.212655582583661	0.0932618390977835	0.432931419207759	0.0097	0.0065	0.0893	0.0165	0.0371	0.0211	0.018	0.0283	0.002	0.0344	0.043	0.1109	0.004	0.0366	0.1367	0.0145	0.0177	0.0037	0.0021	0.014	0.0174	0.1491	0.0362	0.1026	0.041	0.0025
10	rs11509438	106027059	0.86	0.193417951625055	0.97	0.212655582583661	0.104191845781579	0.433195395871847	0.0097	0.0065	0.089	0.0169	0.0369	0.0214	0.0182	0.0284	0.0021	0.0342	0.043	0.1108	0.004	0.0365	0.1367	0.0147	0.0178	0.0037	0.0021	0.014	0.0173	0.149	0.0362	0.1023	0.0409	0.0027
10	rs7589	106027165	0.86	0.193417951625055	0.97	0.212655582583661	0.104218273574858	0.433063402151992	0.0097	0.0065	0.089	0.0169	0.0369	0.0214	0.0182	0.0284	0.0021	0.0342	0.043	0.1108	0.004	0.0365	0.1367	0.0147	0.0178	0.0037	0.0021	0.014	0.0173	0.149	0.0362	0.1023	0.0409	0.0027
10	rs10491045	106033903	0.86	0.193417951625055	0.97	0.212655582583661	0.105119300632397	0.445384566207761	0.0097	0.0065	0.089	0.0169	0.0369	0.0214	0.0182	0.0284	0.0021	0.0342	0.043	0.1107	0.0041	0.0365	0.1367	0.0147	0.0178	0.0037	0.0022	0.014	0.0173	0.149	0.0362	0.1023	0.0409	0.0027
10	rs156697	106039185	0.86	0.193417951625055	0.97	0.212655582583661	0.105758224865632	0.459539044897554	0.0098	0.0065	0.089	0.0169	0.0369	0.0214	0.0182	0.0284	0.0021	0.0342	0.043	0.1106	0.0041	0.0365	0.1367	0.0147	0.0178	0.0037	0.0022	0.014	0.0173	0.149	0.0362	0.1023	0.0409	0.0027
10	rs116949650	106042942	0.86	0.193417951625055	0.97	0.212655582583661	0.117728870799041	0.526564590163314	0.0098	0.0066	0.089	0.0171	0.0368	0.0214	0.0183	0.0284	0.0022	0.0342	0.0429	0.1101	0.0045	0.0364	0.1366	0.0147	0.0178	0.0036	0.0022	0.014	0.0174	0.1488	0.0363	0.1023	0.0409	0.0028
10	rs112318075	106048190	0.86	0.193417951625055	0.97	0.212655582583661	0.123512658006409	0.511485467607265	0.0098	0.0066	0.089	0.0172	0.0368	0.0214	0.0183	0.0284	0.0022	0.0342	0.0429	0.11	0.0046	0.0364	0.1365	0.0146	0.0179	0.0036	0.0023	0.014	0.0174	0.1487	0.0363	0.1022	0.0409	0.0029
10	rs157079	106058778	0.86	0.193417951625055	0.97	0.212655582583661	0.134536990086764	0.483837775174614	0.0099	0.0066	0.089	0.0173	0.0368	0.0214	0.0184	0.0284	0.0023	0.0342	0.0429	0.1097	0.0049	0.0363	0.1364	0.0146	0.0179	0.0036	0.0023	0.014	0.0174	0.1482	0.0364	0.1022	0.0409	0.003
10	rs117527269	106060155	0.86	0.193417951625055	0.97	0.212655582583661	0.136523420377371	0.498570944996863	0.0099	0.0066	0.089	0.0173	0.0368	0.0214	0.0184	0.0284	0.0023	0.0342	0.0428	0.1097	0.0049	0.0363	0.1364	0.0146	0.0179	0.0036	0.0023	0.014	0.0174	0.1482	0.0364	0.1021	0.0409	0.003
10	rs72825852	106070047	0.86	0.193417951625055	0.97	0.212655582583661	0.146848797919827	0.494193765148481	0.0099	0.0066	0.089	0.0174	0.0368	0.0215	0.0185	0.0284	0.0023	0.0343	0.0428	0.1095	0.0051	0.0362	0.1363	0.0146	0.0179	0.0035	0.0024	0.014	0.0175	0.1478	0.0365	0.1021	0.0409	0.003
10	rs79360663	106078477	0.86	0.193417951625055	0.97	0.212655582583661	0.194005470533735	0.522403404374063	0.01	0.0067	0.0892	0.0178	0.0368	0.0216	0.0187	0.0286	0.0024	0.0344	0.0428	0.1086	0.0055	0.0358	0.1359	0.0145	0.018	0.0034	0.0024	0.0142	0.0176	0.1474	0.0367	0.1019	0.0407	0.0032
10	rs34970111	106078937	0.86	0.193417951625055	0.97	0.212655582583661	0.198012073261273	0.573153165295075	0.01	0.0067	0.0892	0.0178	0.0368	0.0218	0.0185	0.0286	0.0024	0.0345	0.0428	0.1085	0.0056	0.0358	0.1359	0.0147	0.018	0.0034	0.0024	0.0142	0.0176	0.1473	0.0367	0.1018	0.0407	0.0032
10	rs72825860	106082494	0.86	0.193417951625055	0.97	0.212655582583661	0.202026138085772	0.54931633183384	0.0098	0.0067	0.0892	0.0179	0.037	0.0219	0.0185	0.0288	0.0025	0.0343	0.043	0.1077	0.0058	0.0359	0.1357	0.0147	0.0181	0.0035	0.0024	0.0142	0.0175	0.1471	0.0367	0.1013	0.0409	0.0033
10	rs276218	106088467	0.86	0.193417951625055	0.97	0.212655582583661	0.205610607898574	0.552545784052689	0.0098	0.0068	0.0892	0.0177	0.0371	0.0219	0.0185	0.029	0.0025	0.0343	0.043	0.1074	0.0059	0.036	0.1357	0.0147	0.0181	0.0035	0.0024	0.0143	0.0175	0.1468	0.0368	0.101	0.041	0.0034
10	rs117417428	106096113	0.86	0.193417951625055	0.97	0.212655582583661	0.220881788151538	0.583098070253111	0.0097	0.0068	0.0893	0.0177	0.0374	0.0219	0.0185	0.0292	0.0026	0.0342	0.0432	0.1069	0.0062	0.0361	0.1357	0.0147	0.0182	0.0035	0.0025	0.0144	0.0176	0.1463	0.0369	0.1006	0.0412	0.0035
10	rs56044283	106107047	0.86	0.193417951625055	0.97	0.212655582583661	0.229547104086378	0.587800653789287	0.0097	0.0068	0.0893	0.0177	0.0375	0.0219	0.0185	0.0292	0.0026	0.0342	0.0432	0.1067	0.0063	0.0362	0.1357	0.0147	0.0182	0.0035	0.0025	0.0144	0.0176	0.1461	0.0369	0.1004	0.0412	0.0036
10	rs11192019	106111089	0.86	0.193417951625055	0.97	0.212655582583661	0.227614733445414	0.626321099987312	0.0097	0.0068	0.0893	0.0177	0.0375	0.0219	0.0185	0.0292	0.0026	0.0342	0.0432	0.1068	0.0063	0.0361	0.1358	0.0147	0.0182	0.0036	0.0025	0.0144	0.0175	0.1461	0.0368	0.1003	0.0411	0.0036
10	rs57697665	106122161	0.87	0.165571370278195	0.96	0.241969076141015	0.212160645461518	0.50282070914233	0.0101	0.007	0.0895	0.0176	0.0379	0.0222	0.0185	0.0296	0.003	0.0347	0.0432	0.1074	0.0064	0.0365	0.1342	0.015	0.0179	0.0038	0.0027	0.0144	0.0175	0.1455	0.0368	0.0986	0.0408	0.004
10	rs34371476	106123315	0.87	0.165571370278195	0.96	0.241969076141015	0.211235057599219	0.527675634173482	0.0101	0.007	0.0895	0.0176	0.0379	0.0222	0.0185	0.0297	0.003	0.0347	0.0432	0.1075	0.0064	0.0365	0.1341	0.015	0.0179	0.0038	0.0027	0.0144	0.0175	0.1455	0.0368	0.0985	0.0407	0.004
10	rs12769756	106124660	0.87	0.165571370278195	0.96	0.241969076141015	0.209150822830252	0.520741250724845	0.0101	0.007	0.0895	0.0176	0.0379	0.0222	0.0184	0.0297	0.003	0.0347	0.0432	0.1075	0.0064	0.0365	0.134	0.015	0.0179	0.0038	0.0027	0.0144	0.0175	0.1455	0.0368	0.0984	0.0407	0.0041
10	rs78797844	106128476	0.87	0.165571370278195	0.96	0.241969076141015	0.212926979678443	0.650611756862963	0.0101	0.007	0.0894	0.0176	0.0379	0.0223	0.0185	0.0297	0.003	0.0348	0.0432	0.1075	0.0064	0.0365	0.1339	0.015	0.0179	0.0038	0.0027	0.0144	0.0175	0.1453	0.0368	0.0982	0.0407	0.0041
10	rs76003820	106129255	0.87	0.165571370278195	0.96	0.241969076141015	0.212846239720398	0.62414990590903	0.0102	0.007	0.0894	0.0176	0.0379	0.0223	0.0185	0.0297	0.003	0.0348	0.0432	0.1076	0.0064	0.0365	0.1339	0.015	0.018	0.0038	0.0027	0.0145	0.0175	0.1453	0.0368	0.0982	0.0407	0.0041
10	rs61861166	106129938	0.87	0.165571370278195	0.96	0.241969076141015	0.209630766270777	0.61692542067132	0.0101	0.007	0.0895	0.0176	0.0379	0.0223	0.0185	0.0297	0.003	0.0349	0.0433	0.1076	0.0063	0.0365	0.1339	0.0151	0.018	0.0038	0.0026	0.0144	0.0175	0.1453	0.0368	0.0981	0.0407	0.0041
10	rs78850148	106131221	0.87	0.165571370278195	0.96	0.241969076141015	0.210231567895632	0.593226962376252	0.0102	0.007	0.0894	0.0176	0.038	0.0223	0.0185	0.0297	0.003	0.0349	0.0433	0.1077	0.0063	0.0365	0.1338	0.0151	0.018	0.0038	0.0026	0.0145	0.0175	0.1452	0.0368	0.098	0.0407	0.0041
10	rs7908698	106139294	0.89	0.118826527661215	0.96	0.241969076141015	0.171409445021082	0.449378671533836	0.0107	0.0071	0.088	0.0175	0.0391	0.0231	0.0184	0.0303	0.0034	0.0357	0.0436	0.1086	0.0059	0.0365	0.132	0.0153	0.0184	0.0041	0.0028	0.0149	0.0175	0.1447	0.037	0.0945	0.0407	0.0048
10	rs78709826	106142008	0.89	0.118826527661215	0.96	0.241969076141015	0.185310473998376	0.300737207556742	0.0106	0.007	0.0879	0.0176	0.04	0.0245	0.0179	0.0313	0.0035	0.0375	0.0447	0.1096	0.005	0.0374	0.1287	0.0153	0.0191	0.0042	0.0029	0.0151	0.0176	0.1439	0.0373	0.0909	0.0402	0.0048
10	rs73335163	106145058	0.89	0.118826527661215	0.96	0.241969076141015	0.240380543327388	0.411694380356892	0.0106	0.0069	0.0878	0.0176	0.0404	0.0251	0.0176	0.0319	0.0035	0.0379	0.0454	0.1097	0.0046	0.0378	0.1272	0.0153	0.0193	0.0043	0.003	0.0152	0.0176	0.1436	0.0375	0.0894	0.0404	0.0048
10	rs74473479	106146483	0.89	0.118826527661215	0.96	0.241969076141015	0.240899196397716	0.414170130760809	0.0106	0.0069	0.0878	0.0176	0.0404	0.0251	0.0176	0.0319	0.0035	0.0379	0.0454	0.1097	0.0046	0.0378	0.1272	0.0153	0.0193	0.0043	0.003	0.0152	0.0176	0.1436	0.0375	0.0893	0.0404	0.0048
10	rs116907192	106148123	0.89	0.118826527661215	0.97	0.212655582583661	0.24180832206276	0.403514393819479	0.0106	0.0069	0.0878	0.0176	0.0404	0.0251	0.0176	0.0319	0.0035	0.0379	0.0454	0.1097	0.0046	0.0378	0.1272	0.0153	0.0193	0.0043	0.003	0.0152	0.0176	0.1436	0.0375	0.0893	0.0404	0.0048
10	rs10509771	106155550	0.89	0.118826527661215	0.97	0.212655582583661	0.240769475353711	0.427660967777621	0.0106	0.007	0.0878	0.0176	0.0404	0.0251	0.0176	0.032	0.0035	0.038	0.0454	0.1097	0.0046	0.038	0.1271	0.0153	0.0194	0.0042	0.003	0.0152	0.0176	0.1434	0.0375	0.0892	0.0405	0.0048
10	rs117423252	106158036	0.89	0.118826527661215	0.97	0.212655582583661	0.239948803240327	0.405457934010764	0.0106	0.007	0.0878	0.0176	0.0404	0.0251	0.0176	0.0321	0.0035	0.038	0.0455	0.1097	0.0046	0.0381	0.127	0.0153	0.0194	0.0042	0.003	0.0152	0.0175	0.1434	0.0375	0.0892	0.0405	0.0048
10	rs61732098	106159180	0.89	0.118826527661215	0.97	0.212655582583661	0.240855951770159	0.411954795299882	0.0107	0.007	0.0878	0.0176	0.0404	0.0251	0.0175	0.0321	0.0035	0.038	0.0455	0.1097	0.0046	0.0381	0.127	0.0153	0.0194	0.0042	0.003	0.0152	0.0175	0.1435	0.0375	0.0892	0.0405	0.0048
10	rs7087640	106163753	0.89	0.118826527661215	0.97	0.212655582583661	0.247961292567966	0.34483389775437	0.0107	0.007	0.0877	0.0179	0.0404	0.0251	0.0175	0.0322	0.0035	0.0381	0.0455	0.1097	0.0044	0.0382	0.1267	0.0154	0.0195	0.0042	0.003	0.0151	0.0173	0.1435	0.0375	0.089	0.0405	0.0048
10	rs10786792	106166570	0.89	0.118826527661215	0.97	0.212655582583661	0.250119448687995	0.344957788719271	0.0107	0.007	0.0877	0.0179	0.0403	0.0251	0.0175	0.0321	0.0036	0.038	0.0455	0.1098	0.0044	0.0382	0.1267	0.0154	0.0195	0.0042	0.003	0.0151	0.0173	0.1437	0.0375	0.089	0.0405	0.0048
10	rs61861173	106168173	0.89	0.118826527661215	0.97	0.212655582583661	0.235783145567469	0.368094852122376	0.0107	0.007	0.0877	0.0179	0.0403	0.0251	0.0175	0.0321	0.0036	0.0379	0.0455	0.1098	0.0044	0.0381	0.1265	0.0154	0.0195	0.0042	0.003	0.0154	0.0173	0.1437	0.0375	0.089	0.0408	0.0048
10	rs17828705	106179965	0.89	0.118826527661215	0.97	0.212655582583661	0.231446253574045	0.371507087388073	0.0107	0.007	0.0878	0.0179	0.0403	0.0251	0.0176	0.0322	0.0036	0.0379	0.0455	0.1098	0.0044	0.0382	0.1264	0.0154	0.0195	0.0042	0.003	0.0154	0.0173	0.1436	0.0374	0.0889	0.0408	0.0048
10	rs118074880	106198429	0.89	0.118826527661215	0.97	0.212655582583661	0.20875134385273	0.35766147099645	0.0107	0.0069	0.0881	0.018	0.0407	0.0249	0.0179	0.0325	0.0037	0.0381	0.0454	0.1096	0.0042	0.0383	0.1259	0.0155	0.0195	0.0042	0.0029	0.0154	0.0171	0.1434	0.037	0.0888	0.0409	0.0048
10	rs10786794	106200600	0.89	0.118826527661215	0.96	0.241969076141015	0.205056827402732	0.3044327667443	0.0108	0.0069	0.0882	0.018	0.0407	0.0249	0.018	0.0326	0.0037	0.0381	0.0454	0.1096	0.0042	0.0384	0.1258	0.0155	0.0195	0.0042	0.0029	0.0154	0.0171	0.1434	0.037	0.0888	0.041	0.0047
10	rs11597779	106202953	0.89	0.118826527661215	0.96	0.241969076141015	0.196041465827433	0.278039810743742	0.0108	0.0069	0.0882	0.018	0.0408	0.0247	0.018	0.0327	0.0038	0.0381	0.0455	0.1096	0.0042	0.0387	0.1257	0.0154	0.0195	0.0043	0.0029	0.0153	0.0171	0.1434	0.0369	0.0888	0.0408	0.0047
10	rs7095475	106207933	0.89	0.118826527661215	0.96	0.241969076141015	0.192820223615556	0.210003689127119	0.0108	0.0069	0.0882	0.0186	0.0409	0.0243	0.018	0.0329	0.0038	0.0384	0.046	0.1096	0.0042	0.0386	0.125	0.0154	0.0194	0.0044	0.003	0.0153	0.0171	0.1437	0.0364	0.088	0.0412	0.0047
10	rs7906806	106209072	0.89	0.118826527661215	0.96	0.241969076141015	0.203557967866189	0.194791540756906	0.0109	0.0071	0.0882	0.0187	0.0409	0.0243	0.018	0.033	0.0039	0.0385	0.0462	0.1098	0.0042	0.0385	0.1244	0.0154	0.0195	0.0045	0.0029	0.0153	0.0172	0.1436	0.0362	0.0878	0.0411	0.0048
10	rs17761559	106211449	0.89	0.118826527661215	0.96	0.241969076141015	0.212321849803633	0.192620440772348	0.0109	0.0071	0.088	0.0189	0.041	0.0243	0.018	0.033	0.0039	0.0386	0.0464	0.1097	0.0041	0.0385	0.1243	0.0155	0.0196	0.0045	0.0028	0.0153	0.0172	0.1436	0.0361	0.0875	0.0411	0.0048
10	rs74741614	106214272	0.89	0.118826527661215	0.96	0.241969076141015	0.221087908365824	0.203032100180792	0.0109	0.0072	0.0879	0.019	0.041	0.0243	0.0181	0.033	0.0039	0.0387	0.0464	0.1096	0.004	0.0384	0.1242	0.0155	0.0197	0.0045	0.0028	0.0153	0.0172	0.1437	0.0361	0.0874	0.0412	0.0048
10	rs117460383	106215889	0.89	0.118826527661215	0.97	0.212655582583661	0.227195854884048	0.18300418311591	0.0108	0.0072	0.0878	0.0191	0.0411	0.0243	0.0181	0.033	0.0039	0.0387	0.0465	0.1095	0.004	0.0384	0.124	0.0155	0.0198	0.0045	0.0028	0.0153	0.0172	0.1438	0.0361	0.0872	0.0412	0.0047
10	rs11192075	106216998	0.89	0.118826527661215	0.97	0.212655582583661	0.234332558943661	0.191589483714304	0.0108	0.0072	0.0877	0.0192	0.0411	0.0243	0.0181	0.033	0.0039	0.0388	0.0466	0.1094	0.0039	0.0384	0.1239	0.0155	0.0198	0.0045	0.0028	0.0153	0.0173	0.1439	0.0361	0.0871	0.0412	0.0047
10	rs77805203	106218093	0.89	0.118826527661215	0.97	0.212655582583661	0.243414705393849	0.216730804214747	0.0108	0.0072	0.0875	0.0192	0.0411	0.0243	0.0181	0.0331	0.0039	0.0388	0.0467	0.1093	0.0039	0.0384	0.1238	0.0155	0.0199	0.0045	0.0028	0.0153	0.0173	0.1442	0.036	0.087	0.0411	0.0047
10	rs71473521	106218517	0.89	0.118826527661215	0.97	0.212655582583661	0.244329041083072	0.219958662185691	0.0108	0.0072	0.0875	0.0192	0.0411	0.0243	0.0181	0.0331	0.0039	0.0388	0.0468	0.1093	0.0039	0.0384	0.1238	0.0155	0.0199	0.0045	0.0028	0.0153	0.0173	0.1442	0.036	0.087	0.0411	0.0047
10	Affx-2426661	106220688	0.89	0.118826527661215	0.98	0.18597139562509	0.246513618983958	0.217805015442632	0.0108	0.0072	0.0875	0.0192	0.0411	0.0243	0.0181	0.0331	0.0039	0.0388	0.0468	0.1093	0.0039	0.0384	0.1238	0.0155	0.0199	0.0045	0.0028	0.0153	0.0173	0.1443	0.036	0.0869	0.0411	0.0047
10	rs117736305	106229405	0.89	0.118826527661215	0.98	0.18597139562509	0.249722284144565	0.256578203829785	0.0108	0.0072	0.0874	0.0192	0.0411	0.0243	0.0181	0.0331	0.0039	0.0388	0.0468	0.1093	0.0038	0.0384	0.1238	0.0155	0.0199	0.0045	0.0028	0.0153	0.0173	0.1445	0.036	0.0869	0.041	0.0047
10	rs280839	106235467	0.89	0.118826527661215	0.97	0.212655582583661	0.265011682268337	0.253975961160629	0.0108	0.0072	0.087	0.0191	0.0412	0.0241	0.0181	0.033	0.004	0.0387	0.0468	0.1092	0.0037	0.0385	0.1238	0.0152	0.0201	0.0045	0.0028	0.0153	0.0174	0.1461	0.0358	0.0868	0.0407	0.0047
10	rs77077532	106237421	0.89	0.118826527661215	0.98	0.18597139562509	0.345656828226624	0.122243402239021	0.0107	0.0073	0.0852	0.0196	0.0413	0.0247	0.018	0.0327	0.0039	0.0393	0.048	0.1105	0.003	0.0397	0.1207	0.015	0.0204	0.0045	0.0029	0.0152	0.0176	0.1486	0.0347	0.085	0.0417	0.0045
10	rs75695074	106242421	0.89	0.118826527661215	0.98	0.18597139562509	0.414286782586519	0.115388302334708	0.0106	0.0073	0.0846	0.0197	0.0412	0.0248	0.018	0.0326	0.0039	0.0396	0.0492	0.1107	0.0029	0.04	0.1195	0.0149	0.0205	0.0044	0.003	0.0152	0.0176	0.1494	0.0341	0.0844	0.042	0.0044
10	rs280834	106244408	0.89	0.118826527661215	0.98	0.18597139562509	0.426276037510967	0.072439332491911	0.0106	0.0073	0.0846	0.0198	0.0411	0.0249	0.018	0.0326	0.0039	0.0396	0.0493	0.1108	0.0029	0.04	0.1193	0.0149	0.0206	0.0044	0.003	0.0152	0.0176	0.1494	0.034	0.0843	0.0421	0.0044
10	rs12219374	106249219	0.89	0.118826527661215	0.98	0.18597139562509	0.513620353063136	0.0559175756741333	0.0106	0.0072	0.0853	0.0196	0.041	0.0247	0.0181	0.0322	0.0039	0.0398	0.0501	0.1128	0.0024	0.0402	0.119	0.0147	0.0202	0.0045	0.0029	0.015	0.0172	0.1494	0.0336	0.084	0.0422	0.0041
10	rs34012609	106252917	0.89	0.118826527661215	0.98	0.18597139562509	0.52608343312667	0.0579807906303322	0.0106	0.0072	0.0856	0.0196	0.041	0.0247	0.0181	0.0321	0.0039	0.0398	0.0499	0.113	0.0024	0.0402	0.1194	0.0147	0.0202	0.0046	0.0029	0.0147	0.0171	0.1492	0.0335	0.084	0.0422	0.0041
10	rs11192084	106258464	0.89	0.118826527661215	0.98	0.18597139562509	0.548070182436374	0.0422266398329332	0.0107	0.0071	0.0858	0.0196	0.0411	0.0247	0.0182	0.0321	0.004	0.0398	0.05	0.1132	0.0024	0.0402	0.1195	0.0147	0.0202	0.0046	0.0029	0.0146	0.0171	0.149	0.0334	0.0841	0.042	0.0041
10	rs72809805	106261496	0.89	0.118826527661215	0.98	0.18597139562509	0.552095403126788	0.0376497319331848	0.0106	0.0071	0.0858	0.0196	0.0412	0.0248	0.0183	0.0322	0.0039	0.0398	0.0501	0.1131	0.0023	0.0402	0.1195	0.0147	0.0201	0.0046	0.0029	0.0146	0.0171	0.1488	0.0332	0.0842	0.042	0.0041
10	rs76941028	106263618	0.89	0.118826527661215	0.99	0.161794913519683	0.549652220969344	0.0413260075238987	0.0106	0.0071	0.0859	0.0196	0.0412	0.0248	0.0183	0.0322	0.0039	0.0398	0.0501	0.1131	0.0023	0.0402	0.1195	0.0148	0.0201	0.0046	0.0029	0.0146	0.0171	0.1488	0.0332	0.0842	0.042	0.004
10	rs4917413	106267815	0.88	0.140769569262351	0.98	0.18597139562509	0.534709786079813	0.0374351547775901	0.0106	0.0071	0.0859	0.0196	0.0413	0.0248	0.0184	0.0321	0.0039	0.0398	0.0501	0.1131	0.0023	0.0401	0.1196	0.0149	0.02	0.0046	0.0029	0.0146	0.0171	0.1487	0.033	0.0843	0.042	0.004
10	rs17117155	106268987	0.88	0.140769569262351	0.99	0.161794913519683	0.529642647553595	0.0278493563335276	0.0105	0.0071	0.086	0.0196	0.0414	0.0248	0.0184	0.0321	0.0039	0.0398	0.0502	0.1131	0.0023	0.0401	0.1196	0.015	0.02	0.0046	0.0029	0.0146	0.0172	0.1486	0.0329	0.0844	0.042	0.004
10	rs10786801	106272813	0.88	0.140769569262351	0.98	0.18597139562509	0.510877226791531	0.0278493563335276	0.0105	0.007	0.086	0.0196	0.0414	0.0249	0.0184	0.0321	0.0038	0.0397	0.0502	0.1134	0.0023	0.04	0.1195	0.015	0.02	0.0047	0.0029	0.0145	0.0172	0.1486	0.0328	0.0843	0.0419	0.004
10	rs4917415	106274374	0.88	0.140769569262351	0.98	0.18597139562509	0.475059516944039	0.0273374958803479	0.0105	0.007	0.0859	0.0194	0.0415	0.0248	0.0184	0.0321	0.0038	0.0398	0.0501	0.1135	0.0023	0.04	0.1192	0.0151	0.02	0.0049	0.0028	0.0146	0.0172	0.1489	0.0328	0.0843	0.0419	0.0039
10	rs74926649	106277435	0.88	0.140769569262351	0.98	0.18597139562509	0.441516137994203	0.0355814236323044	0.0105	0.007	0.0858	0.0192	0.0414	0.0248	0.0183	0.0321	0.0037	0.0398	0.05	0.1138	0.0024	0.0398	0.1191	0.0152	0.02	0.005	0.0027	0.0146	0.0172	0.1493	0.0327	0.0846	0.042	0.0039
10	rs11192110	106296812	0.88	0.140769569262351	0.98	0.18597139562509	0.282490119892808	0.0515171046324881	0.01	0.0067	0.0849	0.0179	0.0403	0.0245	0.0174	0.0322	0.0036	0.0406	0.0494	0.1156	0.0031	0.0383	0.1176	0.0159	0.0197	0.0054	0.0032	0.0148	0.0178	0.1524	0.0316	0.0866	0.0415	0.0038
10	rs117488415	106296980	0.88	0.140769569262351	0.98	0.18597139562509	0.283623167313478	0.0509626999900096	0.01	0.0067	0.0849	0.0179	0.0403	0.0245	0.0174	0.0322	0.0036	0.0406	0.0494	0.1156	0.0031	0.0383	0.1176	0.0159	0.0197	0.0054	0.0032	0.0148	0.0178	0.1524	0.0316	0.0866	0.0415	0.0038
10	rs10884017	106299935	0.88	0.140769569262351	0.98	0.18597139562509	0.323789328523991	0.0442269304815476	0.01	0.0059	0.085	0.018	0.0403	0.0245	0.0174	0.0322	0.0036	0.0406	0.0501	0.1156	0.0031	0.0383	0.1177	0.016	0.0198	0.0055	0.0032	0.0148	0.0178	0.1523	0.0314	0.0867	0.0415	0.0038
10	rs72809856	106310288	0.88	0.140769569262351	0.98	0.18597139562509	0.332724699929036	0.0385678787188565	0.0099	0.0058	0.0849	0.018	0.0403	0.0244	0.0171	0.0323	0.0035	0.0406	0.0502	0.1156	0.0031	0.0382	0.1181	0.0162	0.0198	0.0056	0.0031	0.0148	0.0178	0.1522	0.0311	0.0868	0.0415	0.0038
10	rs2864024	106315243	0.88	0.140769569262351	0.98	0.18597139562509	0.336955202885729	0.041214040100107	0.0099	0.0058	0.0848	0.0182	0.0403	0.0244	0.0172	0.0323	0.0035	0.0406	0.0502	0.1156	0.0031	0.0382	0.1181	0.0162	0.0198	0.0057	0.0031	0.0148	0.0178	0.1522	0.0311	0.0867	0.0415	0.0038
10	rs11818020	106316092	0.88	0.140769569262351	0.98	0.18597139562509	0.33426921910652	0.0474529424759865	0.0099	0.0057	0.0848	0.0182	0.0403	0.0244	0.0172	0.0322	0.0035	0.0406	0.0502	0.1156	0.0031	0.0382	0.1181	0.0162	0.0199	0.0057	0.0031	0.0148	0.0178	0.1522	0.0311	0.0868	0.0415	0.0038
10	rs117697664	106326985	0.88	0.140769569262351	0.98	0.18597139562509	0.235014570771275	0.027106308487739	0.0094	0.0057	0.085	0.0175	0.0402	0.024	0.0168	0.0323	0.0034	0.0399	0.0504	0.1167	0.0033	0.0379	0.1173	0.0164	0.0196	0.0055	0.003	0.0153	0.0176	0.1528	0.0306	0.0885	0.042	0.0038
10	rs10159645	106333320	0.88	0.140769569262351	0.98	0.18597139562509	0.165618649956738	0.0491336170137202	0.009	0.0058	0.0844	0.0168	0.0403	0.0237	0.0162	0.0322	0.0034	0.0397	0.0496	0.12	0.0037	0.037	0.1156	0.0166	0.0193	0.0054	0.0031	0.0159	0.0173	0.1545	0.0296	0.091	0.0415	0.0038
10	rs57882117	106336109	0.87	0.165571370278195	0.98	0.18597139562509	0.153313689430482	0.0572679468469331	0.009	0.0058	0.0839	0.0166	0.0401	0.0236	0.0161	0.0322	0.0034	0.0397	0.0493	0.1206	0.0038	0.0369	0.1152	0.0168	0.0194	0.0053	0.0031	0.016	0.0173	0.155	0.0294	0.0915	0.0413	0.0038
10	rs11192124	106337119	0.87	0.165571370278195	0.98	0.18597139562509	0.150952742683257	0.0522603661538832	0.009	0.0058	0.0837	0.0165	0.04	0.0236	0.016	0.0322	0.0034	0.0397	0.0492	0.1209	0.0038	0.0369	0.1151	0.0167	0.0195	0.0053	0.0031	0.0161	0.0173	0.1552	0.0294	0.0916	0.0413	0.0038
10	rs79650684	106337212	0.87	0.165571370278195	0.98	0.18597139562509	0.149204472634502	0.052883279250726	0.009	0.0058	0.0837	0.0165	0.04	0.0235	0.016	0.0322	0.0034	0.0397	0.0492	0.1209	0.0038	0.0369	0.1151	0.0167	0.0195	0.0053	0.0031	0.0161	0.0173	0.1552	0.0294	0.0917	0.0413	0.0038
10	rs74157146	106343867	0.87	0.165571370278195	0.98	0.18597139562509	0.0972844050465592	0.0789773617711192	0.0085	0.0058	0.0824	0.0159	0.0396	0.0227	0.0156	0.0324	0.0032	0.0403	0.0478	0.1231	0.0039	0.0367	0.1148	0.0167	0.0194	0.0052	0.0032	0.0179	0.0174	0.1559	0.0292	0.0928	0.0411	0.0037
10	rs116899091	106345786	0.87	0.165571370278195	0.99	0.161794913519683	0.0967284305553967	0.081507047839244	0.0085	0.0058	0.0823	0.0159	0.0396	0.0226	0.0156	0.0324	0.0032	0.0403	0.0477	0.1232	0.0039	0.0367	0.1148	0.0167	0.0193	0.0051	0.0032	0.0179	0.0174	0.156	0.0292	0.0929	0.0411	0.0037
10	rs1889492	106356284	0.87	0.165571370278195	0.99	0.161794913519683	0.0936321022164462	0.0776512785487973	0.0084	0.0059	0.082	0.0158	0.0395	0.0224	0.0155	0.0324	0.0031	0.0404	0.0475	0.1237	0.0039	0.0366	0.1147	0.0167	0.0193	0.0051	0.0032	0.0184	0.0175	0.1561	0.0293	0.0931	0.041	0.0037
10	rs1334616	106359063	0.87	0.165571370278195	0.99	0.161794913519683	0.0953472377449878	0.0909249139739374	0.0084	0.0059	0.082	0.0158	0.0394	0.0224	0.0155	0.0324	0.0031	0.0404	0.0475	0.1239	0.0039	0.0366	0.1149	0.0167	0.0191	0.0051	0.0032	0.0185	0.0175	0.1562	0.0293	0.0933	0.041	0.0035
10	rs11192131	106359438	0.87	0.165571370278195	0.98	0.18597139562509	0.0941024304837636	0.0923374721587286	0.0084	0.0059	0.0819	0.0157	0.0394	0.0224	0.0155	0.0324	0.0031	0.0403	0.0475	0.124	0.0039	0.0367	0.1151	0.0167	0.019	0.0051	0.0032	0.0186	0.0175	0.1562	0.0293	0.0933	0.041	0.0035
10	rs12244579	106366594	0.87	0.165571370278195	0.98	0.18597139562509	0.0898987392189021	0.0967869462338897	0.0083	0.0059	0.0819	0.0156	0.0394	0.0224	0.0155	0.0323	0.003	0.0402	0.0472	0.1243	0.004	0.0365	0.1156	0.0166	0.019	0.0051	0.0032	0.0187	0.0174	0.1564	0.0293	0.0936	0.0408	0.0032
10	rs11814367	106368959	0.87	0.165571370278195	0.98	0.18597139562509	0.0885562330401147	0.0980733211585958	0.0083	0.0058	0.0819	0.0156	0.0394	0.0224	0.0154	0.0323	0.003	0.0402	0.0472	0.1243	0.004	0.0365	0.1156	0.0166	0.019	0.0051	0.0032	0.0187	0.0174	0.1565	0.0293	0.0936	0.0408	0.0032
10	rs117915672	106375564	0.87	0.165571370278195	0.98	0.18597139562509	0.0859095641822199	0.114274638634281	0.0082	0.0059	0.0818	0.0156	0.0394	0.0223	0.0154	0.0323	0.003	0.0402	0.047	0.1244	0.004	0.0364	0.1157	0.0166	0.019	0.0051	0.0032	0.0187	0.0174	0.1566	0.0293	0.0938	0.0408	0.0032
10	rs72811671	106387742	0.86	0.193417951625055	0.98	0.18597139562509	0.07254971140468	0.173558279992957	0.0076	0.0059	0.0811	0.0147	0.0392	0.0219	0.015	0.032	0.0029	0.0395	0.0449	0.125	0.0041	0.0352	0.1172	0.0165	0.0195	0.0051	0.0033	0.0199	0.0166	0.1579	0.0292	0.0971	0.0412	0.0031
10	rs7089796	106395086	0.86	0.193417951625055	0.99	0.161794913519683	0.0739438718856776	0.178460648163086	0.0076	0.0059	0.081	0.0146	0.0392	0.0218	0.0149	0.0319	0.0029	0.0395	0.0447	0.1251	0.0041	0.0351	0.1173	0.0165	0.0195	0.0051	0.0033	0.0199	0.0166	0.158	0.0291	0.0974	0.0412	0.003
10	rs34298934	106397117	0.86	0.193417951625055	0.98	0.18597139562509	0.0778998255536584	0.181586430193499	0.0076	0.0059	0.0811	0.0146	0.0392	0.0218	0.0149	0.032	0.0029	0.0395	0.0447	0.1251	0.0041	0.0351	0.1175	0.0164	0.0195	0.0048	0.0033	0.02	0.0165	0.158	0.0291	0.0975	0.0412	0.003
10	rs115539160	106398807	0.86	0.193417951625055	0.99	0.161794913519683	0.0725287199877239	0.173259675658703	0.0076	0.0059	0.0811	0.0145	0.0402	0.0218	0.0149	0.032	0.0029	0.0396	0.0447	0.1251	0.0041	0.035	0.1175	0.0164	0.0196	0.0048	0.0033	0.02	0.0164	0.1571	0.0291	0.0976	0.0412	0.0031
10	rs1413713	106404009	0.86	0.193417951625055	0.98	0.18597139562509	0.0829013789618039	0.184425714497837	0.0076	0.0059	0.0814	0.0144	0.0402	0.0217	0.0148	0.032	0.0029	0.0397	0.0447	0.1253	0.0042	0.0347	0.1178	0.0163	0.0194	0.0049	0.0033	0.0201	0.0162	0.1574	0.029	0.0976	0.0411	0.0031
10	rs72813603	106417137	0.86	0.193417951625055	0.98	0.18597139562509	0.101414122536322	0.179265510456408	0.0074	0.0059	0.0814	0.014	0.0404	0.0214	0.0145	0.0319	0.0028	0.0394	0.0446	0.1258	0.0043	0.0345	0.1183	0.0163	0.0197	0.0049	0.0031	0.0204	0.016	0.1585	0.0286	0.0974	0.041	0.0031
10	rs17117504	106418488	0.86	0.193417951625055	0.98	0.18597139562509	0.105918331826977	0.185647165013415	0.0075	0.0059	0.0814	0.0139	0.0405	0.0214	0.0145	0.0319	0.0028	0.0394	0.0447	0.1258	0.0044	0.0345	0.1181	0.0163	0.0198	0.005	0.003	0.0205	0.016	0.1587	0.0286	0.0973	0.041	0.0031
10	rs117873236	106431888	0.86	0.193417951625055	0.98	0.18597139562509	0.107851355232441	0.195517067294182	0.0075	0.0059	0.0814	0.0139	0.0405	0.0213	0.0145	0.0319	0.0028	0.0393	0.0447	0.1258	0.0044	0.0346	0.1181	0.0163	0.0198	0.005	0.003	0.0205	0.016	0.1587	0.0285	0.0973	0.041	0.0031
10	rs116026368	106433765	0.86	0.193417951625055	0.98	0.18597139562509	0.108934632863884	0.197595008161141	0.0075	0.0059	0.0814	0.0139	0.0405	0.0214	0.0145	0.0319	0.0028	0.0393	0.0447	0.1258	0.0044	0.0346	0.1181	0.0163	0.0198	0.005	0.003	0.0205	0.016	0.1587	0.0285	0.0972	0.041	0.0031
10	rs12414370	106438405	0.86	0.193417951625055	0.98	0.18597139562509	0.109806083305641	0.201458631404874	0.0075	0.0059	0.0814	0.0139	0.0405	0.0214	0.0145	0.0319	0.0028	0.0393	0.0447	0.1258	0.0044	0.0346	0.1181	0.0163	0.0198	0.005	0.003	0.0205	0.016	0.1587	0.0285	0.0972	0.0409	0.0031
10	rs35025200	106441844	0.86	0.193417951625055	0.98	0.18597139562509	0.112751214759458	0.21223826975051	0.0075	0.0059	0.0814	0.0139	0.0405	0.0213	0.0145	0.0319	0.0028	0.0393	0.0447	0.1258	0.0044	0.0347	0.1181	0.0163	0.0198	0.005	0.003	0.0205	0.016	0.1587	0.0285	0.0973	0.0408	0.0031
10	rs17184095	106441918	0.86	0.193417951625055	0.99	0.161794913519683	0.112667985290079	0.21245149490782	0.0075	0.0059	0.0814	0.0139	0.0405	0.0213	0.0145	0.0319	0.0028	0.0393	0.0447	0.1258	0.0044	0.0347	0.1181	0.0163	0.0198	0.005	0.003	0.0205	0.016	0.1587	0.0285	0.0973	0.0408	0.0031
10	rs2151971	106445916	0.86	0.193417951625055	0.99	0.161794913519683	0.116705760324531	0.221254179915476	0.0075	0.0059	0.0814	0.0139	0.0405	0.0213	0.0145	0.0319	0.0028	0.0393	0.0448	0.1258	0.0044	0.0347	0.1181	0.0163	0.0198	0.005	0.003	0.0206	0.016	0.1587	0.0285	0.0973	0.0407	0.0031
10	rs10736171	106451079	0.87	0.165571370278195	0.99	0.161794913519683	0.105066165506093	0.188507908465987	0.0073	0.006	0.0819	0.0134	0.0406	0.0211	0.0144	0.0316	0.0027	0.0392	0.0448	0.1261	0.0043	0.035	0.1188	0.016	0.0194	0.005	0.0028	0.0207	0.0154	0.1594	0.0283	0.0978	0.0407	0.003
10	rs72813622	106453438	0.87	0.165571370278195	0.99	0.161794913519683	0.105199034630645	0.186871369457238	0.0073	0.006	0.082	0.0132	0.0406	0.0209	0.0142	0.0315	0.0027	0.0392	0.0449	0.1264	0.0043	0.035	0.1191	0.0158	0.0194	0.005	0.0027	0.0207	0.0153	0.1595	0.0283	0.0982	0.0407	0.003
10	rs117560317	106470186	0.87	0.165571370278195	0.99	0.161794913519683	0.112058792538599	0.193239914462742	0.0072	0.0061	0.0823	0.0128	0.0404	0.0206	0.0139	0.0313	0.0027	0.0393	0.045	0.127	0.0042	0.0351	0.1197	0.0154	0.0192	0.0049	0.0025	0.0207	0.0152	0.1599	0.028	0.0989	0.0407	0.0029
10	rs72813694	106503856	0.87	0.165571370278195	0.98	0.18597139562509	0.114760087988848	0.189020323484929	0.0071	0.0061	0.0824	0.0127	0.0404	0.0205	0.0138	0.0312	0.0026	0.0393	0.045	0.1272	0.0042	0.0351	0.1199	0.0152	0.0192	0.0049	0.0024	0.0208	0.0151	0.1601	0.028	0.0991	0.0407	0.0028
10	rs17185757	106529451	0.87	0.165571370278195	0.98	0.18597139562509	0.14007348064116	0.199993765811389	0.007	0.0061	0.0827	0.012	0.0401	0.02	0.0132	0.0309	0.0026	0.0395	0.0452	0.128	0.0041	0.0353	0.1209	0.0145	0.019	0.0047	0.0021	0.0209	0.0149	0.1607	0.0275	0.1003	0.0409	0.0027
10	rs10884043	106531703	0.87	0.165571370278195	0.98	0.18597139562509	0.157930619299688	0.21448065770206	0.007	0.0062	0.0822	0.012	0.0402	0.02	0.0131	0.0309	0.0026	0.0395	0.0453	0.1281	0.0041	0.0353	0.121	0.0144	0.019	0.0047	0.0021	0.0209	0.0148	0.1607	0.0276	0.1004	0.041	0.0027
10	rs75001605	106544298	0.87	0.165571370278195	0.99	0.161794913519683	0.175611605513748	0.226461027254061	0.007	0.0061	0.0822	0.0119	0.0401	0.0199	0.013	0.0306	0.0025	0.0396	0.0453	0.1283	0.0042	0.0344	0.1212	0.0144	0.019	0.0046	0.0021	0.021	0.0148	0.1616	0.0277	0.1007	0.0413	0.0027
10	rs7099889	106548813	0.87	0.165571370278195	0.99	0.161794913519683	0.179762845991945	0.241424953590957	0.007	0.0061	0.0822	0.0118	0.0401	0.0199	0.013	0.0306	0.0025	0.0396	0.0453	0.1283	0.0042	0.0344	0.1212	0.0144	0.019	0.0046	0.0021	0.021	0.0148	0.1616	0.0277	0.1007	0.0413	0.0027
10	rs969177	106549350	0.87	0.165571370278195	0.99	0.161794913519683	0.180460173308243	0.25059433311893	0.007	0.0061	0.0822	0.0118	0.0401	0.0199	0.013	0.0306	0.0025	0.0396	0.0453	0.1283	0.0042	0.0344	0.1212	0.0144	0.019	0.0046	0.0021	0.021	0.0148	0.1616	0.0277	0.1007	0.0413	0.0027
10	rs17117660	106549371	0.87	0.165571370278195	0.99	0.161794913519683	0.180460173308243	0.250481859145932	0.007	0.0061	0.0822	0.0118	0.0401	0.0199	0.013	0.0306	0.0025	0.0396	0.0453	0.1283	0.0042	0.0344	0.1212	0.0144	0.019	0.0046	0.0021	0.021	0.0148	0.1616	0.0277	0.1007	0.0413	0.0027
10	rs116951075	106553345	0.87	0.165571370278195	0.99	0.161794913519683	0.178336372030789	0.260326382971281	0.007	0.006	0.0822	0.0118	0.04	0.0198	0.0129	0.0306	0.0024	0.0397	0.0453	0.1284	0.0042	0.0343	0.1213	0.0144	0.019	0.0046	0.0021	0.0209	0.0148	0.1618	0.0277	0.1008	0.0413	0.0027
10	rs117213542	106553471	0.87	0.165571370278195	0.99	0.161794913519683	0.178664975593619	0.259643628469326	0.007	0.006	0.0822	0.0118	0.04	0.0198	0.0129	0.0306	0.0024	0.0397	0.0453	0.1285	0.0042	0.0343	0.1213	0.0144	0.019	0.0046	0.0021	0.0209	0.0148	0.1618	0.0277	0.1008	0.0413	0.0027
10	rs61867291	106557978	0.87	0.165571370278195	0.99	0.161794913519683	0.177935220266874	0.255898553140509	0.007	0.006	0.0821	0.0117	0.0401	0.0197	0.0129	0.0306	0.0024	0.0396	0.0453	0.1285	0.0042	0.0343	0.1214	0.0144	0.019	0.0045	0.0021	0.0209	0.0149	0.1619	0.0277	0.1009	0.0413	0.0027
10	rs114211420	106571940	0.87	0.165571370278195	0.99	0.161794913519683	0.182857551498217	0.279551517987119	0.0071	0.0058	0.0815	0.011	0.0403	0.0189	0.0125	0.0305	0.0024	0.0393	0.0453	0.1294	0.0041	0.0343	0.1219	0.0142	0.0188	0.0043	0.0021	0.0206	0.015	0.1631	0.0276	0.1018	0.0415	0.0027
10	rs2451473	106573032	0.87	0.165571370278195	1.01	0.120454976543865	0.183339215757597	0.298835134575165	0.0071	0.0058	0.0815	0.011	0.0403	0.0189	0.0125	0.0305	0.0024	0.0393	0.0453	0.1294	0.0041	0.0343	0.122	0.0142	0.0188	0.0043	0.0021	0.0206	0.015	0.1631	0.0276	0.1018	0.0415	0.0027
10	rs1873309	106579771	0.87	0.165571370278195	1.01	0.120454976543865	0.182524518991912	0.261693574608818	0.007	0.0058	0.0813	0.0109	0.0404	0.0188	0.0124	0.0305	0.0023	0.0392	0.0453	0.1296	0.0041	0.0344	0.1221	0.0141	0.0187	0.0042	0.0021	0.0206	0.015	0.1634	0.0275	0.1021	0.0415	0.0026
10	rs61867303	106594496	0.87	0.165571370278195	1.02	0.103026239636585	0.181564389235479	0.294923616028765	0.0069	0.0056	0.0806	0.0107	0.0404	0.0184	0.0122	0.0307	0.0021	0.039	0.0453	0.1304	0.004	0.0348	0.1225	0.014	0.0184	0.0041	0.002	0.0205	0.0151	0.1641	0.0275	0.1028	0.0416	0.0024
10	rs61867304	106596323	0.87	0.165571370278195	1.06	0.0516972356607989	0.182044089343437	0.30240449305306	0.0069	0.0056	0.0806	0.0106	0.0404	0.0184	0.0122	0.0307	0.0021	0.039	0.0453	0.1305	0.0039	0.0348	0.1225	0.014	0.0183	0.0041	0.002	0.0205	0.0151	0.1642	0.0275	0.1028	0.0416	0.0024
10	rs74802524	106598615	0.87	0.165571370278195	1.05	0.0620520515513756	0.182746501811378	0.298597630910334	0.0069	0.0055	0.0805	0.0106	0.0404	0.0184	0.0122	0.0307	0.0021	0.039	0.0453	0.1306	0.0039	0.0349	0.1226	0.014	0.0183	0.0041	0.002	0.0205	0.0152	0.1642	0.0275	0.1029	0.0416	0.0024
10	rs2496011	106600901	0.87	0.165571370278195	1.05	0.0620520515513756	0.181122236654324	0.276530625869637	0.0069	0.0055	0.0804	0.0106	0.0404	0.0182	0.0121	0.0307	0.0021	0.0389	0.0453	0.1308	0.0039	0.0349	0.1226	0.0139	0.0183	0.0041	0.002	0.0204	0.0152	0.1643	0.0275	0.103	0.0416	0.0023
10	rs10786824	106604812	0.88	0.140769569262351	1.05	0.0620520515513756	0.197083330792765	0.322017050540141	0.0068	0.0053	0.0805	0.0105	0.0403	0.018	0.0121	0.0308	0.0017	0.0389	0.0452	0.1309	0.0039	0.0349	0.1237	0.0139	0.0182	0.004	0.0019	0.0204	0.0152	0.1645	0.0275	0.1034	0.0415	0.0021
10	rs7086583	106622009	0.87	0.165571370278195	1.05	0.0620520515513756	0.178336372030789	0.346073384345236	0.0067	0.0052	0.081	0.0105	0.0404	0.0168	0.0119	0.0312	0.0017	0.0388	0.0454	0.131	0.0039	0.0348	0.1241	0.0137	0.0179	0.0039	0.0017	0.0203	0.0153	0.1646	0.0276	0.1042	0.0415	0.0021
10	rs2932556	106625972	0.87	0.165571370278195	1.05	0.0620520515513756	0.176734898666424	0.342729717609269	0.0067	0.0051	0.0812	0.0105	0.0404	0.0164	0.0119	0.0313	0.0017	0.0387	0.0454	0.131	0.0039	0.0347	0.1242	0.0137	0.0179	0.0039	0.0016	0.0202	0.0153	0.1646	0.0276	0.1045	0.0415	0.0022
10	rs72815677	106643102	0.87	0.165571370278195	1.05	0.0620520515513756	0.177207191509216	0.3506705877194	0.0067	0.0049	0.0815	0.0105	0.0404	0.0156	0.0119	0.0314	0.0017	0.0387	0.0455	0.1308	0.0038	0.0346	0.1245	0.0136	0.0179	0.0037	0.0014	0.0202	0.0153	0.165	0.0276	0.1051	0.0417	0.0021
10	rs75342573	106643511	0.87	0.165571370278195	1.05	0.0620520515513756	0.177243551941815	0.351168625105529	0.0067	0.0049	0.0815	0.0105	0.0404	0.0156	0.0119	0.0314	0.0017	0.0387	0.0455	0.1308	0.0038	0.0346	0.1245	0.0136	0.0179	0.0037	0.0014	0.0202	0.0153	0.165	0.0276	0.1051	0.0417	0.0021
10	rs12779433	106645495	0.87	0.165571370278195	1.05	0.0620520515513756	0.173090393637385	0.360293182747672	0.0067	0.0049	0.0815	0.0105	0.0404	0.0156	0.0119	0.0314	0.0017	0.0387	0.0453	0.1309	0.0038	0.0346	0.1245	0.0136	0.0179	0.0037	0.0014	0.0202	0.0153	0.1651	0.0276	0.1052	0.0417	0.0021
10	rs61867320	106647698	0.87	0.165571370278195	1.05	0.0620520515513756	0.173018669730002	0.360293182747672	0.0067	0.0049	0.0815	0.0105	0.0404	0.0156	0.0119	0.0314	0.0017	0.0387	0.0453	0.1309	0.0038	0.0346	0.1245	0.0136	0.0179	0.0037	0.0014	0.0202	0.0153	0.1651	0.0276	0.1052	0.0417	0.0021
10	rs78099008	106658658	0.87	0.165571370278195	1.05	0.0620520515513756	0.173557019779462	0.379248704352578	0.0067	0.0049	0.0816	0.0105	0.0404	0.0155	0.0119	0.0314	0.0017	0.0387	0.0453	0.1309	0.0038	0.0345	0.1245	0.0136	0.0179	0.0037	0.0014	0.0202	0.0153	0.1652	0.0276	0.1053	0.0417	0.0021
10	rs72815678	106671081	0.87	0.165571370278195	1.05	0.0620520515513756	0.172517085682265	0.373660076557514	0.0066	0.0049	0.0817	0.0105	0.0405	0.0154	0.0119	0.0313	0.0017	0.0387	0.0453	0.1309	0.0037	0.0345	0.1246	0.0136	0.0179	0.0037	0.0013	0.0202	0.0153	0.1653	0.0276	0.1055	0.0417	0.0021
10	rs56366119	106681541	0.87	0.165571370278195	1.05	0.0620520515513756	0.174024375228539	0.42227683018828	0.0066	0.0049	0.0818	0.0105	0.0405	0.0154	0.0118	0.0313	0.0016	0.0386	0.0452	0.1309	0.0037	0.0345	0.1248	0.0136	0.0179	0.0037	0.0012	0.0201	0.0153	0.1654	0.0275	0.1058	0.0417	0.0021
10	rs7100852	106682512	0.87	0.165571370278195	1.05	0.0620520515513756	0.174528496738755	0.436366471005598	0.0066	0.0049	0.0818	0.0105	0.0405	0.0154	0.0118	0.0313	0.0016	0.0386	0.0452	0.1309	0.0037	0.0345	0.1248	0.0136	0.0179	0.0037	0.0012	0.0201	0.0153	0.1654	0.0275	0.1058	0.0417	0.0021
10	rs79069783	106687304	0.87	0.165571370278195	1.05	0.0620520515513756	0.174060355856351	0.433855526013358	0.0066	0.0049	0.0818	0.0105	0.0405	0.0154	0.0118	0.0313	0.0016	0.0386	0.0452	0.1309	0.0037	0.0345	0.1248	0.0136	0.0179	0.0037	0.0012	0.0201	0.0153	0.1654	0.0275	0.1058	0.0417	0.0021
10	rs7085496	106699212	0.87	0.165571370278195	1.05	0.0620520515513756	0.177170835392919	0.460343720140596	0.0065	0.0048	0.0819	0.0106	0.0405	0.0155	0.0119	0.0313	0.0016	0.0386	0.0452	0.131	0.0036	0.0344	0.1248	0.0136	0.0179	0.0036	0.001	0.0199	0.0153	0.1655	0.0274	0.1061	0.0417	0.0021
10	rs72815681	106707181	0.87	0.165571370278195	1.05	0.0620520515513756	0.165443923536514	0.472592916931945	0.0065	0.0048	0.0819	0.0106	0.0405	0.0154	0.012	0.0312	0.0016	0.0386	0.0452	0.131	0.0036	0.0343	0.1248	0.0136	0.0179	0.0036	0.001	0.0199	0.0153	0.1656	0.0274	0.1062	0.0418	0.0021
10	rs11192245	106709625	0.87	0.165571370278195	1.05	0.0620520515513756	0.16142052529223	0.446049593859818	0.0065	0.0048	0.0819	0.0106	0.0405	0.0154	0.0121	0.0312	0.0016	0.0386	0.0452	0.1309	0.0036	0.0343	0.1247	0.0136	0.0179	0.0036	0.001	0.0199	0.0153	0.1656	0.0274	0.1063	0.0418	0.0021
10	rs118074188	106712346	0.87	0.165571370278195	1.05	0.0620520515513756	0.158441030196244	0.400539281803551	0.0065	0.0048	0.0819	0.0106	0.0405	0.0154	0.012	0.0312	0.0016	0.0386	0.0452	0.1309	0.0036	0.0343	0.1247	0.0136	0.0179	0.0036	0.001	0.0199	0.0153	0.1656	0.0274	0.1063	0.0418	0.0021
10	rs59261532	106738546	0.87	0.165571370278195	1.05	0.0620520515513756	0.144838135744595	0.380649487249056	0.0065	0.0048	0.0821	0.0106	0.0407	0.0153	0.012	0.0312	0.0017	0.0386	0.0452	0.1309	0.0035	0.0343	0.1244	0.0134	0.0177	0.0036	0.001	0.0199	0.0152	0.1655	0.0275	0.1068	0.0418	0.0021
10	rs73351636	106747732	0.88	0.140769569262351	1.06	0.0516972356607989	0.166528965107629	0.440073853119192	0.0065	0.0048	0.082	0.0105	0.041	0.0151	0.0119	0.0317	0.0017	0.0385	0.0451	0.1307	0.0039	0.0343	0.1239	0.0131	0.0175	0.0037	0.001	0.0197	0.0148	0.1655	0.0276	0.1077	0.0419	0.0021
10	rs61867174	106753309	0.88	0.140769569262351	1.06	0.0516972356607989	0.162870574546675	0.441002003949824	0.0065	0.0048	0.082	0.0105	0.0411	0.0151	0.0119	0.0317	0.0017	0.0385	0.0451	0.1306	0.0039	0.0344	0.1238	0.013	0.0175	0.0038	0.001	0.0197	0.0148	0.1654	0.0277	0.1079	0.0419	0.0021
10	rs9783155	106766194	0.88	0.140769569262351	1.06	0.0516972356607989	0.137523201988838	0.495287134900879	0.0066	0.0048	0.0822	0.0105	0.0416	0.0148	0.0118	0.0318	0.0018	0.0383	0.0452	0.1303	0.0039	0.0345	0.1227	0.0126	0.0173	0.0038	0.001	0.0194	0.0148	0.1655	0.0277	0.1093	0.0421	0.0022
10	rs75256815	106770581	0.88	0.140769569262351	1.06	0.0516972356607989	0.128833070317056	0.481257619688119	0.0066	0.0047	0.0822	0.0105	0.0416	0.0148	0.0118	0.0317	0.0019	0.0383	0.0453	0.1302	0.0039	0.0345	0.1223	0.0125	0.0173	0.0038	0.0011	0.0194	0.0147	0.1655	0.0277	0.1096	0.0421	0.0023
10	rs79021032	106782845	0.88	0.140769569262351	1.06	0.0516972356607989	0.120281740145699	0.483294288789375	0.0066	0.0047	0.0822	0.0102	0.0417	0.0147	0.0118	0.0317	0.0019	0.0381	0.0453	0.1301	0.0038	0.0346	0.1221	0.0124	0.0173	0.0039	0.0012	0.0193	0.0148	0.1658	0.0277	0.1099	0.042	0.0023
10	rs12772034	106788699	0.88	0.140769569262351	1.06	0.0516972356607989	0.119964402008865	0.484245493300183	0.0066	0.0047	0.0822	0.0102	0.0417	0.0147	0.0118	0.0317	0.0019	0.0381	0.0453	0.1299	0.0038	0.0346	0.1221	0.0123	0.0173	0.0039	0.0012	0.0193	0.0148	0.1659	0.0277	0.1101	0.042	0.0023
10	rs790661	106789880	0.88	0.140769569262351	1.06	0.0516972356607989	0.121091821887736	0.500351985246147	0.0066	0.0047	0.0822	0.0102	0.0417	0.0147	0.0118	0.0317	0.0019	0.0381	0.0453	0.1299	0.0038	0.0346	0.1221	0.0123	0.0173	0.0039	0.0012	0.0193	0.0148	0.1659	0.0277	0.1101	0.042	0.0023
10	rs1670036	106807189	0.88	0.140769569262351	1.06	0.0516972356607989	0.118528409059281	0.478952083808476	0.0066	0.0047	0.0824	0.0102	0.0418	0.0146	0.0118	0.0317	0.0019	0.0381	0.0454	0.1299	0.0038	0.0347	0.1218	0.0123	0.0173	0.0039	0.0011	0.0193	0.0148	0.1658	0.0277	0.1102	0.0419	0.0023
10	rs117931960	106807687	0.88	0.140769569262351	1.06	0.0516972356607989	0.118528409059281	0.479223174678499	0.0066	0.0047	0.0824	0.0102	0.0418	0.0146	0.0118	0.0317	0.0019	0.0381	0.0454	0.1299	0.0038	0.0347	0.1218	0.0123	0.0173	0.0039	0.0011	0.0193	0.0148	0.1658	0.0277	0.1102	0.0419	0.0023
10	rs73342215	106819078	0.88	0.140769569262351	1.07	0.0427611820736564	0.119964402008865	0.466255918222562	0.0066	0.0047	0.0825	0.0101	0.0419	0.0146	0.0118	0.0317	0.0019	0.0381	0.0454	0.1299	0.0038	0.0348	0.1217	0.0123	0.0173	0.0039	0.0011	0.0192	0.0148	0.1657	0.0277	0.1103	0.0419	0.0023
10	rs72817709	106843836	0.88	0.140769569262351	1.08	0.0351072409391166	0.111341460947542	0.428318825320055	0.0066	0.0049	0.0835	0.0098	0.0427	0.0142	0.0119	0.0316	0.0019	0.0381	0.0453	0.1293	0.0041	0.0356	0.1203	0.012	0.0174	0.0038	0.0012	0.0191	0.0148	0.1655	0.0276	0.1108	0.0419	0.0022
10	rs703470	106844101	0.88	0.140769569262351	1.06	0.0516972356607989	0.109806083305641	0.44751358018524	0.0066	0.0049	0.0835	0.0098	0.0427	0.0142	0.0119	0.0317	0.0019	0.038	0.0453	0.1293	0.0041	0.0356	0.1203	0.012	0.0174	0.0038	0.0012	0.0191	0.0148	0.1655	0.0276	0.1108	0.0419	0.0023
10	rs56409224	106844103	0.88	0.140769569262351	1.05	0.0620520515513756	0.109778785472226	0.447646732866489	0.0066	0.0049	0.0835	0.0098	0.0427	0.0142	0.0119	0.0317	0.0019	0.038	0.0453	0.1293	0.0041	0.0356	0.1203	0.012	0.0174	0.0038	0.0012	0.0191	0.0148	0.1655	0.0276	0.1108	0.0419	0.0023
10	rs10884087	106844387	0.88	0.140769569262351	1.05	0.0620520515513756	0.108283861980568	0.459270901946827	0.0066	0.0049	0.0835	0.0098	0.0427	0.0142	0.0119	0.0317	0.0019	0.0379	0.0452	0.1293	0.0041	0.0356	0.1203	0.012	0.0174	0.0038	0.0012	0.0191	0.0148	0.1655	0.0277	0.1108	0.0419	0.0023
10	rs7916173	106844487	0.88	0.140769569262351	1.05	0.0620520515513756	0.0902363677745617	0.463297350503454	0.0067	0.0052	0.0835	0.0098	0.0427	0.0142	0.0119	0.0316	0.0019	0.0379	0.0451	0.1293	0.0041	0.0355	0.1203	0.012	0.0174	0.0038	0.0015	0.0191	0.0147	0.1655	0.0277	0.1108	0.0419	0.0022
10	rs55688465	106847666	0.88	0.140769569262351	1.04	0.0739648219953096	0.0959986095130086	0.424507045221054	0.0067	0.0052	0.0837	0.0098	0.0427	0.0142	0.0119	0.0316	0.0018	0.0379	0.0452	0.1294	0.0041	0.0351	0.1203	0.012	0.0174	0.0038	0.0015	0.0191	0.0147	0.1656	0.0276	0.1109	0.0419	0.0022
10	rs117525990	106848064	0.88	0.140769569262351	1.04	0.0739648219953096	0.0970820010860345	0.436234219458286	0.0067	0.0052	0.0837	0.0098	0.0427	0.0142	0.0119	0.0316	0.0018	0.0379	0.0452	0.1294	0.0041	0.0351	0.1203	0.012	0.0174	0.0038	0.0015	0.0191	0.0147	0.1656	0.0276	0.1109	0.0419	0.0022
10	rs61867244	106851447	0.88	0.140769569262351	1.04	0.0739648219953096	0.113948332781825	0.444852733696396	0.0067	0.0052	0.0839	0.0098	0.0427	0.0141	0.0119	0.0316	0.0018	0.038	0.0454	0.1295	0.0042	0.0343	0.1202	0.012	0.0174	0.0038	0.0015	0.019	0.0147	0.1657	0.0276	0.1111	0.042	0.0021
10	rs56329516	106855457	0.88	0.140769569262351	1.04	0.0739648219953096	0.122663503427454	0.446581805393163	0.0067	0.0052	0.084	0.0098	0.0427	0.0142	0.0119	0.0315	0.0018	0.0379	0.0454	0.1295	0.0042	0.034	0.1203	0.012	0.0174	0.0038	0.0016	0.019	0.0147	0.1658	0.0276	0.1112	0.0419	0.0021
10	rs1183050	106856360	0.88	0.140769569262351	1.04	0.0739648219953096	0.127333208170136	0.444586880700226	0.0067	0.0052	0.084	0.0098	0.0427	0.0142	0.0119	0.0315	0.0018	0.0379	0.0454	0.1295	0.0042	0.0334	0.1203	0.012	0.0174	0.0038	0.0016	0.019	0.0147	0.1658	0.0276	0.1112	0.0425	0.0021
10	rs10786843	106877218	0.88	0.140769569262351	1.04	0.0739648219953096	0.143164491282095	0.443125444098646	0.0066	0.0052	0.0842	0.0098	0.0427	0.0135	0.012	0.0314	0.0018	0.038	0.0456	0.1296	0.0044	0.0334	0.12	0.0119	0.0175	0.0038	0.0016	0.0188	0.0148	0.166	0.0278	0.111	0.0426	0.0021
10	rs75098641	106907151	0.88	0.140769569262351	1.04	0.0739648219953096	0.134908112512357	0.397699195152455	0.0066	0.0052	0.085	0.0097	0.0426	0.013	0.0118	0.0311	0.0019	0.0383	0.0457	0.1287	0.0047	0.0335	0.1196	0.0115	0.0174	0.0039	0.0018	0.0182	0.0147	0.166	0.0277	0.1122	0.0431	0.0021
10	rs117692592	106920885	0.88	0.140769569262351	1.04	0.0739648219953096	0.140105141082139	0.397183414126187	0.0067	0.0052	0.0853	0.0097	0.0425	0.0127	0.0117	0.0309	0.0019	0.0385	0.046	0.1283	0.0049	0.0335	0.1195	0.0113	0.0174	0.004	0.002	0.0178	0.0147	0.1659	0.0276	0.1128	0.0434	0.0021
10	rs703490	106921613	0.88	0.140769569262351	1.04	0.0739648219953096	0.150423690861192	0.459941336339199	0.0067	0.0052	0.0853	0.0097	0.0425	0.0127	0.0117	0.0308	0.0019	0.0385	0.0459	0.1283	0.0049	0.0335	0.1195	0.0113	0.0174	0.004	0.002	0.0178	0.0147	0.1662	0.0275	0.1128	0.0434	0.0021
10	rs34355551	106926424	0.88	0.140769569262351	1.04	0.0739648219953096	0.146295845561089	0.4736737695851	0.0067	0.0052	0.0853	0.0097	0.0426	0.0126	0.0116	0.0308	0.0019	0.0385	0.046	0.1283	0.0049	0.0335	0.1194	0.0113	0.0174	0.004	0.002	0.0178	0.0147	0.1662	0.0275	0.1129	0.0434	0.0021
10	rs1484242	106941024	0.88	0.140769569262351	1.04	0.0739648219953096	0.146328337827065	0.504742962485496	0.0066	0.0051	0.0856	0.0097	0.0427	0.0124	0.0115	0.0308	0.002	0.0386	0.046	0.1283	0.0049	0.0336	0.1192	0.0111	0.0173	0.004	0.002	0.0177	0.0146	0.1665	0.0276	0.113	0.0435	0.0021
10	rs1018704	106943660	0.88	0.140769569262351	1.04	0.0739648219953096	0.140802754373776	0.504056229451706	0.0066	0.0051	0.0857	0.0097	0.0427	0.0124	0.0115	0.0307	0.002	0.0386	0.046	0.1283	0.0049	0.0337	0.1191	0.011	0.0172	0.004	0.002	0.0176	0.0146	0.1665	0.0276	0.1133	0.0435	0.0021
10	rs116995748	106949931	0.88	0.140769569262351	1.01	0.120454976543865	0.135341866257216	0.527536721652744	0.0066	0.0051	0.0858	0.0097	0.0427	0.0123	0.0114	0.0307	0.002	0.0386	0.0459	0.1282	0.0049	0.0338	0.1189	0.011	0.0172	0.004	0.002	0.0176	0.0145	0.1666	0.0277	0.1137	0.0435	0.0021
10	rs35978090	106950787	0.88	0.140769569262351	1.01	0.120454976543865	0.13432078607334	0.529065261858907	0.0066	0.0051	0.086	0.0097	0.0427	0.0123	0.0113	0.0307	0.002	0.0386	0.0458	0.1282	0.0049	0.0338	0.1189	0.011	0.0172	0.004	0.002	0.0176	0.0145	0.1665	0.0277	0.1137	0.0435	0.0021
10	rs78482858	106958137	0.88	0.140769569262351	1.01	0.120454976543865	0.130738055021381	0.53672446352638	0.0066	0.0051	0.086	0.0097	0.0427	0.0123	0.0113	0.0307	0.002	0.0386	0.0458	0.1282	0.0049	0.0338	0.1188	0.0109	0.0172	0.004	0.002	0.0176	0.0145	0.1666	0.0277	0.1138	0.0435	0.0021
10	rs41291852	106970768	0.88	0.140769569262351	1.01	0.120454976543865	0.135093904426755	0.548755164033312	0.0065	0.0051	0.0863	0.0097	0.0428	0.0122	0.0113	0.0307	0.002	0.0387	0.0458	0.1282	0.0049	0.0339	0.1185	0.0108	0.0171	0.004	0.0019	0.0175	0.0145	0.1668	0.0277	0.1139	0.0435	0.0021
10	rs72819904	106980349	0.88	0.140769569262351	1.01	0.120454976543865	0.13630530185783	0.540075220878735	0.0065	0.0051	0.0864	0.0097	0.0428	0.0121	0.0113	0.0307	0.002	0.0388	0.0458	0.1282	0.0049	0.0339	0.1184	0.0108	0.0171	0.004	0.0019	0.0174	0.0145	0.1669	0.0277	0.1139	0.0435	0.0021
10	rs3750260	106982814	0.88	0.140769569262351	1.01	0.120454976543865	0.137210299781596	0.567771912142077	0.0065	0.0051	0.0865	0.0097	0.0428	0.0121	0.0113	0.0307	0.002	0.0388	0.0458	0.1282	0.0049	0.0339	0.1184	0.0108	0.0171	0.004	0.0019	0.0174	0.0145	0.1669	0.0277	0.1139	0.0435	0.0021
10	rs72819928	107016200	0.88	0.140769569262351	1.01	0.120454976543865	0.143324914701484	0.525592907456007	0.0064	0.005	0.0868	0.0097	0.0429	0.0121	0.0113	0.0306	0.002	0.0389	0.0457	0.1282	0.0048	0.0339	0.1178	0.0107	0.0175	0.004	0.0019	0.0173	0.0145	0.1667	0.0276	0.1142	0.0437	0.002
10	rs2220139	107021332	0.88	0.140769569262351	1.01	0.120454976543865	0.14535543695133	0.542731565370679	0.0064	0.005	0.087	0.0098	0.043	0.0121	0.0113	0.0306	0.002	0.039	0.0457	0.1282	0.0048	0.034	0.1176	0.0107	0.0175	0.0041	0.0018	0.0173	0.0144	0.1664	0.0276	0.1144	0.0438	0.002
10	rs3750261	107023390	0.88	0.140769569262351	1.01	0.120454976543865	0.141916867039964	0.521295154171675	0.0064	0.005	0.0871	0.0098	0.043	0.0121	0.0113	0.0306	0.002	0.039	0.0458	0.1282	0.0048	0.034	0.1176	0.0108	0.0175	0.0041	0.0018	0.0172	0.0144	0.1662	0.0276	0.1144	0.0438	0.002
10	rs1843094	107027502	0.88	0.140769569262351	1.01	0.120454976543865	0.13432078607334	0.458734739358722	0.0064	0.005	0.0871	0.0098	0.043	0.0121	0.0113	0.0306	0.0021	0.039	0.0457	0.1282	0.0048	0.034	0.1175	0.0108	0.0175	0.0041	0.0018	0.0172	0.0144	0.1662	0.0276	0.1144	0.0438	0.002
10	rs11192385	107031009	0.88	0.140769569262351	1.01	0.120454976543865	0.127542548363191	0.431348465334757	0.0064	0.005	0.0872	0.0099	0.043	0.0121	0.0112	0.0306	0.0021	0.0389	0.0457	0.1282	0.0048	0.034	0.1174	0.0108	0.0176	0.0041	0.0018	0.0171	0.0144	0.1662	0.0276	0.1144	0.0438	0.002
10	rs118140535	107038608	0.89	0.118826527661215	1.01	0.120454976543865	0.0625220967460738	0.505979680037413	0.0065	0.0062	0.0896	0.0102	0.0428	0.011	0.0113	0.0301	0.0021	0.0382	0.045	0.1286	0.0046	0.0354	0.1165	0.0102	0.0165	0.0047	0.0018	0.0161	0.0138	0.1664	0.0266	0.1159	0.0443	0.0019
10	rs7096148	107042675	0.88	0.140769569262351	1.01	0.120454976543865	0.043600369290083	0.531847251604536	0.0066	0.007	0.0911	0.0103	0.0426	0.0104	0.0113	0.0296	0.0022	0.0376	0.0444	0.1288	0.0044	0.0363	0.1176	0.0099	0.0158	0.0053	0.0018	0.0154	0.0133	0.1664	0.026	0.1161	0.0445	0.0019
10	rs78732808	107044652	0.88	0.140769569262351	1.01	0.120454976543865	0.0412811504175638	0.528926258009616	0.0066	0.007	0.0913	0.0103	0.0426	0.0104	0.0113	0.0296	0.0022	0.0375	0.0443	0.1288	0.0044	0.0364	0.1177	0.0098	0.0158	0.0053	0.0018	0.0154	0.0132	0.1664	0.0259	0.116	0.0445	0.0018
10	rs981360	107046545	0.88	0.140769569262351	1.01	0.120454976543865	0.0427389262761226	0.647983306294047	0.0066	0.0071	0.0914	0.0103	0.0427	0.0104	0.0114	0.0296	0.0022	0.0374	0.0443	0.129	0.0043	0.0365	0.1177	0.0098	0.0157	0.0053	0.0019	0.0153	0.0132	0.1663	0.0259	0.1159	0.0445	0.0018
10	rs12242666	107068439	0.88	0.140769569262351	1.01	0.120454976543865	0.0381812817633863	0.664084214370165	0.0068	0.0072	0.0922	0.0105	0.043	0.0103	0.0115	0.0297	0.0022	0.0373	0.0442	0.129	0.0041	0.0367	0.118	0.0094	0.0156	0.0052	0.0018	0.0151	0.0131	0.1659	0.0257	0.1159	0.0445	0.0018
10	rs117159474	107070098	0.88	0.140769569262351	1.01	0.120454976543865	0.0380585577411121	0.652365422053963	0.0068	0.0072	0.0922	0.0105	0.043	0.0103	0.0115	0.0297	0.0022	0.0373	0.0442	0.129	0.0041	0.0367	0.118	0.0094	0.0156	0.0052	0.0018	0.0151	0.0131	0.1659	0.0257	0.1159	0.0445	0.0018
10	rs11818462	107077272	0.88	0.140769569262351	1.01	0.120454976543865	0.0370464419512812	0.707702609675619	0.0068	0.0072	0.0926	0.0105	0.043	0.0102	0.0115	0.0297	0.0022	0.0373	0.0441	0.1289	0.0041	0.0367	0.118	0.0094	0.0156	0.0052	0.0018	0.0151	0.013	0.1658	0.0257	0.1159	0.0445	0.0018
10	rs11592952	107090616	0.88	0.140769569262351	1.01	0.120454976543865	0.0317094915118693	0.683523897858043	0.0069	0.0073	0.0926	0.0107	0.0431	0.0103	0.0116	0.0298	0.0022	0.0371	0.0441	0.129	0.004	0.0368	0.118	0.0093	0.0155	0.0051	0.0018	0.0151	0.0129	0.1658	0.0255	0.1158	0.0444	0.0018
10	rs75000554	107095529	0.88	0.140769569262351	1.01	0.120454976543865	0.0324471550345514	0.672021350757585	0.0069	0.0073	0.0924	0.0108	0.0431	0.0103	0.0116	0.0298	0.0022	0.0371	0.044	0.129	0.004	0.0368	0.1181	0.0093	0.0155	0.0051	0.0018	0.0151	0.0129	0.166	0.0255	0.1157	0.0444	0.0018
10	rs17207435	107099617	0.88	0.140769569262351	1.01	0.120454976543865	0.0281860103588519	0.782244758080413	0.007	0.0072	0.0921	0.011	0.0432	0.0104	0.0117	0.0298	0.0023	0.0369	0.0438	0.1291	0.004	0.0369	0.118	0.0093	0.0154	0.0052	0.0019	0.0152	0.0128	0.1661	0.0253	0.116	0.0442	0.0018
10	rs75598555	107103227	0.88	0.140769569262351	1.01	0.120454976543865	0.0274640201756625	0.795969626999015	0.0071	0.0072	0.092	0.0111	0.0433	0.0104	0.0117	0.0298	0.0023	0.0368	0.0437	0.1291	0.0039	0.037	0.118	0.0094	0.0153	0.0052	0.002	0.0152	0.0127	0.1662	0.0253	0.1162	0.044	0.0018
10	rs7922776	107114004	0.88	0.140769569262351	1.01	0.120454976543865	0.0265324821474449	0.721282475246487	0.0071	0.0072	0.0919	0.0112	0.0433	0.0104	0.0117	0.0298	0.0023	0.0367	0.0436	0.1292	0.0039	0.037	0.1181	0.0094	0.0153	0.0052	0.002	0.0152	0.0127	0.1662	0.0253	0.1163	0.0439	0.0017
10	rs117420239	107116937	0.88	0.140769569262351	1.01	0.120454976543865	0.0271402194606775	0.748461238146164	0.0071	0.0072	0.0918	0.0112	0.0433	0.0104	0.0117	0.0297	0.0023	0.0366	0.0435	0.1294	0.0039	0.0369	0.1181	0.0094	0.0153	0.0052	0.002	0.0152	0.0126	0.1665	0.0254	0.1162	0.044	0.0018
10	rs2999329	107127507	0.88	0.140769569262351	1	0.139999700676332	0.0274206891990065	0.748913567482274	0.0071	0.0072	0.0918	0.0112	0.0433	0.0104	0.0117	0.0296	0.0023	0.0366	0.0435	0.1295	0.0039	0.037	0.1181	0.0094	0.0153	0.0052	0.002	0.0153	0.0124	0.1665	0.0254	0.1161	0.0441	0.0018
10	rs3011665	107129303	0.88	0.140769569262351	1	0.139999700676332	0.0274531828808875	0.746803208346867	0.0071	0.0072	0.0918	0.0112	0.0433	0.0104	0.0117	0.0296	0.0023	0.0366	0.0435	0.1295	0.0039	0.037	0.1181	0.0094	0.0153	0.0052	0.002	0.0153	0.0124	0.1665	0.0254	0.1162	0.0441	0.0018
10	rs117566815	107145602	0.88	0.140769569262351	0.99	0.161794913519683	0.0237359080922866	0.717247296857804	0.0071	0.0072	0.0918	0.0112	0.0433	0.0104	0.0117	0.0295	0.0024	0.0365	0.0435	0.1295	0.0039	0.0371	0.1182	0.0094	0.0152	0.0052	0.002	0.0153	0.0123	0.1666	0.0253	0.1161	0.0441	0.0018
10	rs11192428	107148893	0.88	0.140769569262351	0.99	0.161794913519683	0.022697719134738	0.692994802253827	0.0071	0.0072	0.0918	0.0112	0.0432	0.0104	0.0117	0.0295	0.0024	0.0364	0.0436	0.1296	0.0038	0.0372	0.1183	0.0094	0.0152	0.0053	0.0021	0.0153	0.0123	0.1666	0.0253	0.116	0.044	0.0018
10	rs61867121	107165774	0.88	0.140769569262351	0.99	0.161794913519683	0.0193208910614128	0.774338234074555	0.0073	0.0073	0.0918	0.0114	0.043	0.0104	0.0118	0.0286	0.0026	0.0354	0.0437	0.1298	0.0036	0.037	0.1194	0.0095	0.015	0.0056	0.0024	0.0155	0.012	0.1668	0.0253	0.1153	0.0443	0.0019
10	rs76318632	107194410	0.88	0.140769569262351	0.99	0.161794913519683	0.0187298771961627	0.77661718900165	0.0073	0.0074	0.0917	0.0114	0.0431	0.0104	0.0118	0.0285	0.0026	0.0352	0.0437	0.1297	0.0035	0.0369	0.1195	0.0095	0.015	0.0056	0.0025	0.0156	0.0119	0.1668	0.0253	0.1152	0.0445	0.0019
10	rs12264818	107194924	0.88	0.140769569262351	0.99	0.161794913519683	0.0193461585049881	0.816958750104297	0.0073	0.0074	0.0918	0.0114	0.0431	0.0104	0.0118	0.0285	0.0026	0.0353	0.0437	0.1298	0.0035	0.0368	0.1195	0.0094	0.015	0.0056	0.0025	0.0155	0.0119	0.1668	0.0253	0.1152	0.0445	0.0019
10	rs76005195	107206396	0.88	0.140769569262351	0.99	0.161794913519683	0.0192200612978143	0.803310296136216	0.0073	0.0074	0.0918	0.0114	0.0431	0.0104	0.0118	0.0285	0.0026	0.0353	0.0437	0.1298	0.0035	0.0368	0.1195	0.0094	0.015	0.0056	0.0025	0.0155	0.0119	0.1668	0.0253	0.1152	0.0445	0.0019
10	rs11598633	107220224	0.88	0.140769569262351	0.99	0.161794913519683	0.0194390114415965	0.801932830706549	0.0073	0.0074	0.0917	0.0115	0.0432	0.0104	0.0118	0.0285	0.0026	0.0353	0.0437	0.1298	0.0035	0.0368	0.1195	0.0094	0.015	0.0056	0.0025	0.0155	0.0119	0.1668	0.0253	0.1152	0.0445	0.0019
10	rs72825714	107230184	0.88	0.140769569262351	0.99	0.161794913519683	0.0182165881035522	0.818187950514762	0.0073	0.0074	0.0917	0.0115	0.0432	0.0104	0.0118	0.0284	0.0026	0.0352	0.0438	0.1297	0.0035	0.0368	0.1195	0.0095	0.015	0.0056	0.0025	0.0156	0.0119	0.1668	0.0254	0.1151	0.0445	0.0019
10	rs7913338	107242343	0.88	0.140769569262351	0.99	0.161794913519683	0.0179119959392136	0.787271281379808	0.0073	0.0074	0.0915	0.0115	0.0433	0.0104	0.0119	0.0282	0.0026	0.0353	0.0438	0.1296	0.0034	0.0368	0.1194	0.0096	0.0149	0.0057	0.0026	0.0156	0.0119	0.1669	0.0256	0.115	0.0445	0.0019
10	rs72825729	107248435	0.88	0.140769569262351	0.99	0.161794913519683	0.0163475697180589	0.755403494920093	0.0074	0.0075	0.0913	0.0115	0.0434	0.0104	0.0119	0.0281	0.0026	0.0353	0.0439	0.1295	0.0034	0.0368	0.1192	0.0097	0.0148	0.0057	0.0026	0.0157	0.0119	0.1669	0.0257	0.1149	0.0445	0.0019
10	rs117632326	107248501	0.88	0.140769569262351	0.99	0.161794913519683	0.0163029148294025	0.754799266333621	0.0074	0.0075	0.0913	0.0115	0.0434	0.0104	0.0119	0.0281	0.0026	0.0353	0.0439	0.1295	0.0034	0.0368	0.1192	0.0097	0.0148	0.0057	0.0026	0.0157	0.0119	0.1669	0.0257	0.1149	0.0445	0.0019
10	rs4918160	107257089	0.88	0.140769569262351	0.99	0.161794913519683	0.0173140062951478	0.736421259430624	0.0075	0.0077	0.0907	0.0117	0.0435	0.0104	0.012	0.0273	0.0028	0.0353	0.0443	0.129	0.0034	0.0373	0.1185	0.0103	0.0145	0.0059	0.0027	0.016	0.0119	0.1667	0.0264	0.1141	0.0446	0.002
10	rs117456893	107260630	0.88	0.140769569262351	0.99	0.161794913519683	0.0171436673669359	0.718143568611712	0.0075	0.0077	0.0907	0.0117	0.0435	0.0104	0.012	0.0273	0.0028	0.0353	0.0443	0.129	0.0034	0.0373	0.1185	0.0103	0.0145	0.0059	0.0027	0.016	0.0119	0.1667	0.0264	0.1141	0.0446	0.002
10	rs79266910	107272283	0.88	0.140769569262351	0.98	0.18597139562509	0.0187463428282875	0.715903355937632	0.0075	0.0077	0.0906	0.0117	0.0435	0.0104	0.0119	0.0272	0.0029	0.0352	0.0443	0.1289	0.0034	0.0373	0.1183	0.0103	0.0145	0.006	0.0028	0.0161	0.0119	0.1667	0.0264	0.1141	0.0447	0.0021
10	rs2926450	107283930	0.88	0.140769569262351	0.98	0.18597139562509	0.0206051099020477	0.75268529589166	0.0075	0.0077	0.0905	0.0118	0.0435	0.0104	0.0119	0.0271	0.003	0.0351	0.0445	0.1288	0.0034	0.0374	0.118	0.0104	0.0144	0.0061	0.0029	0.0161	0.0119	0.1666	0.0266	0.114	0.0448	0.0021
10	rs117092272	107294279	0.88	0.140769569262351	0.98	0.18597139562509	0.0202196262375056	0.770391468368164	0.0076	0.0077	0.0904	0.0119	0.0434	0.0104	0.012	0.0268	0.0031	0.0349	0.0449	0.1283	0.0034	0.0376	0.1179	0.0105	0.0143	0.0063	0.003	0.0163	0.012	0.1664	0.0268	0.1134	0.0453	0.0022
10	rs117036535	107296666	0.88	0.140769569262351	0.98	0.18597139562509	0.020115408264991	0.770239756616407	0.0076	0.0077	0.0904	0.0119	0.0434	0.0104	0.012	0.0268	0.0031	0.0348	0.0449	0.1283	0.0034	0.0376	0.1179	0.0105	0.0143	0.0063	0.003	0.0163	0.012	0.1664	0.0268	0.1134	0.0453	0.0022
10	rs113092035	107320021	0.88	0.140769569262351	0.98	0.18597139562509	0.0229827639050571	0.775097725491164	0.0077	0.0077	0.0904	0.0119	0.0433	0.0104	0.012	0.0268	0.0031	0.0348	0.0449	0.1282	0.0034	0.0376	0.1179	0.0106	0.0142	0.0064	0.003	0.0163	0.012	0.1664	0.0269	0.1133	0.0453	0.0022
10	rs10748881	107326629	0.88	0.140769569262351	0.98	0.18597139562509	0.0240598131811998	0.816651510829801	0.0077	0.0077	0.0904	0.0119	0.0433	0.0104	0.012	0.0267	0.0031	0.0348	0.045	0.1282	0.0034	0.0376	0.1179	0.0106	0.0142	0.0064	0.003	0.0163	0.012	0.1664	0.0269	0.1133	0.0454	0.0022
10	rs11192496	107326794	0.88	0.140769569262351	0.98	0.18597139562509	0.0236968604691673	0.806373123774639	0.0077	0.0077	0.0903	0.0119	0.0434	0.0104	0.012	0.0267	0.003	0.0348	0.0449	0.1283	0.0033	0.0376	0.1179	0.0106	0.0142	0.0064	0.003	0.0163	0.012	0.1664	0.0268	0.1132	0.0455	0.0022
10	rs11192500	107330017	0.88	0.140769569262351	0.98	0.18597139562509	0.0227450490507072	0.755403494920093	0.0077	0.0077	0.0903	0.0119	0.0434	0.0104	0.012	0.0267	0.003	0.0348	0.0449	0.1283	0.0033	0.0376	0.1179	0.0106	0.0142	0.0064	0.003	0.0163	0.012	0.1664	0.0268	0.1132	0.0455	0.0022
10	rs10884180	107334512	0.88	0.140769569262351	0.98	0.18597139562509	0.0212022787902954	0.734468818995053	0.0077	0.0077	0.0903	0.0119	0.0434	0.0104	0.012	0.0267	0.003	0.0348	0.0449	0.1283	0.0033	0.0376	0.1178	0.0106	0.0142	0.0064	0.003	0.0163	0.012	0.1664	0.0268	0.1132	0.0455	0.0022
10	rs55885139	107350091	0.88	0.140769569262351	0.99	0.161794913519683	0.0186887592381425	0.795511311557865	0.0077	0.0077	0.0905	0.0119	0.0433	0.0104	0.012	0.0266	0.003	0.0348	0.0449	0.1283	0.0033	0.0375	0.1174	0.0106	0.0142	0.0063	0.003	0.0163	0.0121	0.1664	0.0269	0.1132	0.0457	0.0022
10	rs7913388	107365321	0.88	0.140769569262351	0.99	0.161794913519683	0.0219223570032764	0.734919280928591	0.0078	0.0078	0.0909	0.0119	0.0431	0.0103	0.0121	0.0263	0.003	0.0349	0.0449	0.1283	0.0032	0.0373	0.1161	0.0103	0.0142	0.0062	0.0031	0.0164	0.0122	0.1675	0.027	0.1129	0.0465	0.0022
10	rs72827747	107366089	0.88	0.140769569262351	0.99	0.161794913519683	0.0220610476948911	0.734018417871888	0.0078	0.0078	0.0909	0.0119	0.0431	0.0103	0.0121	0.0263	0.003	0.0349	0.0449	0.1283	0.0032	0.0373	0.1161	0.0103	0.0142	0.0062	0.0031	0.0164	0.0122	0.1675	0.027	0.1129	0.0465	0.0022
10	rs117767192	107367100	0.88	0.140769569262351	0.99	0.161794913519683	0.0220795874567247	0.734318678528844	0.0078	0.0078	0.0909	0.012	0.0431	0.0103	0.0121	0.0263	0.003	0.0349	0.0449	0.1283	0.0032	0.0373	0.1161	0.0103	0.0142	0.0062	0.0031	0.0164	0.0122	0.1675	0.027	0.1129	0.0465	0.0022
10	rs61868812	107368159	0.88	0.140769569262351	0.99	0.161794913519683	0.0233378513143816	0.753742119683945	0.0078	0.0078	0.0909	0.012	0.043	0.0103	0.0121	0.0263	0.0031	0.0349	0.0449	0.1283	0.0033	0.0373	0.1161	0.0103	0.0142	0.0063	0.0031	0.0164	0.0122	0.1675	0.027	0.1129	0.0465	0.0023
10	rs17119211	107368721	0.88	0.140769569262351	0.99	0.161794913519683	0.021765935581808	0.75872863033864	0.0078	0.0078	0.0909	0.012	0.043	0.0104	0.0121	0.0263	0.0031	0.0349	0.0446	0.1283	0.0033	0.0373	0.1162	0.0103	0.0143	0.0063	0.0031	0.0164	0.0122	0.1675	0.027	0.1129	0.0465	0.0023
10	rs1421500	107395079	0.88	0.140769569262351	0.98	0.18597139562509	0.0178721969874396	0.688699650518275	0.0078	0.0079	0.0909	0.012	0.0428	0.0104	0.0122	0.0262	0.003	0.0351	0.0445	0.1284	0.0032	0.0374	0.1156	0.0104	0.0142	0.0063	0.0032	0.0165	0.0123	0.1673	0.027	0.1125	0.0468	0.0024
10	rs11192538	107409121	0.88	0.140769569262351	0.98	0.18597139562509	0.0187628190080955	0.723227128268699	0.0078	0.008	0.0909	0.0121	0.0426	0.0104	0.0123	0.0263	0.003	0.0352	0.0445	0.1285	0.0032	0.0375	0.1153	0.0105	0.0142	0.0063	0.0032	0.0165	0.0123	0.1672	0.0271	0.1122	0.0469	0.0025
10	rs11593140	107419215	0.88	0.140769569262351	0.99	0.161794913519683	0.0195831481681719	0.71874122122417	0.0079	0.0081	0.0909	0.0121	0.0426	0.0104	0.0123	0.0262	0.003	0.0354	0.0444	0.1285	0.0032	0.0375	0.1149	0.0106	0.0142	0.0063	0.0033	0.0166	0.0123	0.1671	0.0271	0.112	0.047	0.0025
10	rs10786888	107423715	0.88	0.140769569262351	0.99	0.161794913519683	0.0189696626960521	0.777985253289096	0.0079	0.0082	0.0917	0.0124	0.0422	0.0105	0.0121	0.0255	0.0029	0.0357	0.0438	0.129	0.0028	0.0372	0.1171	0.0107	0.0143	0.0062	0.0031	0.0167	0.0122	0.1665	0.0265	0.1119	0.0467	0.0028
10	rs117631535	107429004	0.88	0.140769569262351	0.99	0.161794913519683	0.0186887592381425	0.801167789038929	0.0079	0.0082	0.0917	0.0124	0.0422	0.0104	0.0121	0.0255	0.0029	0.0357	0.0438	0.129	0.0028	0.0372	0.1171	0.0107	0.0143	0.0062	0.0031	0.0167	0.0122	0.1665	0.0265	0.1119	0.0467	0.0028
10	rs55868441	107433195	0.88	0.140769569262351	0.99	0.161794913519683	0.0190195512860911	0.819110106044624	0.0079	0.0082	0.0917	0.0124	0.0423	0.0104	0.0121	0.0255	0.0029	0.0357	0.0438	0.129	0.0028	0.0372	0.1171	0.0106	0.0143	0.0062	0.0031	0.0166	0.0122	0.1665	0.0265	0.112	0.0467	0.0028
10	rs56222924	107435988	0.88	0.140769569262351	0.99	0.161794913519683	0.0194052093266085	0.815729939140369	0.0079	0.0082	0.0917	0.0124	0.0423	0.0104	0.0121	0.0255	0.0029	0.0359	0.0438	0.129	0.0028	0.0372	0.1173	0.0106	0.0143	0.0062	0.0027	0.0165	0.0122	0.1666	0.0265	0.112	0.0467	0.0028
10	rs116045776	107437867	0.88	0.140769569262351	0.99	0.161794913519683	0.0192536285769194	0.781788143841892	0.0079	0.0082	0.0917	0.0124	0.0423	0.0104	0.0121	0.0255	0.0029	0.0359	0.0438	0.129	0.0028	0.0372	0.1173	0.0106	0.0143	0.0062	0.0028	0.0165	0.0122	0.1666	0.0265	0.1119	0.0467	0.0028
10	rs117841393	107442669	0.88	0.140769569262351	1	0.139999700676332	0.0191029111343376	0.771150123845667	0.0079	0.0082	0.0917	0.0124	0.0423	0.0104	0.012	0.0255	0.0029	0.0359	0.0439	0.129	0.0028	0.0373	0.1171	0.0106	0.0143	0.0062	0.0028	0.0165	0.0122	0.1666	0.0265	0.1118	0.0467	0.0028
10	rs17119357	107456987	0.88	0.140769569262351	1	0.139999700676332	0.0209422872038321	0.795664077124631	0.0081	0.0083	0.0918	0.0121	0.0424	0.0101	0.0118	0.0256	0.003	0.036	0.0441	0.1293	0.003	0.0375	0.1162	0.0105	0.0142	0.0063	0.0032	0.0166	0.0123	0.1669	0.0266	0.1111	0.0467	0.0027
10	rs1010506	107462687	0.88	0.140769569262351	1	0.139999700676332	0.0194982681265309	0.89419614244932	0.0081	0.0083	0.0919	0.0121	0.0424	0.0101	0.0118	0.0256	0.0029	0.0359	0.0441	0.1293	0.003	0.0375	0.1163	0.0105	0.0142	0.006	0.0031	0.0166	0.0124	0.1671	0.0266	0.1113	0.0467	0.0027
10	rs17232877	107472943	0.88	0.140769569262351	1	0.139999700676332	0.0184352953304412	0.870158455049025	0.0081	0.0083	0.0918	0.0121	0.0425	0.0101	0.0118	0.0257	0.003	0.0359	0.0443	0.1293	0.003	0.0374	0.1163	0.0105	0.0142	0.0059	0.0031	0.0166	0.0124	0.167	0.0265	0.1113	0.0468	0.0027
10	rs78424657	107482991	0.88	0.140769569262351	1	0.139999700676332	0.0267871797019655	0.726221164223405	0.0079	0.0082	0.0917	0.0125	0.0424	0.0101	0.0115	0.0253	0.0031	0.036	0.0442	0.1295	0.003	0.0367	0.1167	0.0108	0.0143	0.006	0.0029	0.017	0.0124	0.167	0.027	0.1109	0.0472	0.0021
10	rs71473573	107494989	0.88	0.140769569262351	1	0.139999700676332	0.0312440831074626	0.719637907087248	0.0079	0.0082	0.0918	0.0126	0.0424	0.0101	0.0114	0.0252	0.0032	0.036	0.0442	0.1296	0.003	0.0364	0.1169	0.0108	0.0143	0.006	0.0028	0.0171	0.0124	0.1669	0.0271	0.1108	0.0473	0.002
10	rs1421504	107502327	0.88	0.140769569262351	1	0.139999700676332	0.0321676230152542	0.726370937834174	0.0079	0.0082	0.0918	0.0126	0.0424	0.0102	0.0114	0.0252	0.0032	0.036	0.0442	0.1296	0.003	0.0364	0.1169	0.0108	0.0143	0.006	0.0028	0.0171	0.0124	0.1669	0.0271	0.1108	0.0473	0.002
10	rs2111995	107507362	0.88	0.140769569262351	1	0.139999700676332	0.0374624958583255	0.812045848802484	0.0079	0.0082	0.0918	0.0127	0.0425	0.0102	0.0114	0.0251	0.0032	0.036	0.0442	0.1296	0.003	0.0363	0.117	0.0109	0.0143	0.006	0.0028	0.0171	0.0124	0.1669	0.0272	0.1108	0.0474	0.0019
10	rs17119461	107516352	0.88	0.140769569262351	1	0.139999700676332	0.0357522423007528	0.787576140559379	0.0079	0.008	0.0915	0.0128	0.0425	0.0102	0.0114	0.0251	0.0032	0.0359	0.0441	0.1295	0.003	0.0363	0.1169	0.0109	0.0145	0.0059	0.0027	0.0172	0.0124	0.1671	0.0273	0.1109	0.0474	0.0019
10	rs1362991	107517345	0.88	0.140769569262351	1	0.139999700676332	0.0360400014287275	0.805607185317706	0.0079	0.008	0.0915	0.0128	0.0425	0.0102	0.0115	0.0251	0.0032	0.0359	0.0441	0.1295	0.003	0.0363	0.1169	0.0109	0.0145	0.0059	0.0027	0.0172	0.0124	0.1671	0.0273	0.111	0.0475	0.0019
10	rs4437963	107526521	0.88	0.140769569262351	1	0.139999700676332	0.0352460530177793	0.715306228859659	0.0082	0.0079	0.0916	0.0129	0.0425	0.0104	0.0116	0.0247	0.003	0.0351	0.0444	0.1296	0.0031	0.0361	0.1166	0.0111	0.0147	0.0062	0.0026	0.0169	0.0122	0.1672	0.0276	0.1109	0.0476	0.0019
10	rs116885931	107529260	0.88	0.140769569262351	1	0.139999700676332	0.0348729018974782	0.716799254285694	0.0082	0.0079	0.0916	0.0129	0.0425	0.0104	0.0116	0.0247	0.003	0.0351	0.0444	0.1296	0.0031	0.0361	0.1166	0.0111	0.0147	0.0062	0.0026	0.0169	0.0121	0.1673	0.0276	0.1109	0.0475	0.0019
10	rs78930086	107550026	0.88	0.140769569262351	1	0.139999700676332	0.0330606918056549	0.752836250935614	0.0082	0.0079	0.0916	0.0129	0.0425	0.0104	0.0116	0.0246	0.003	0.0351	0.0445	0.1295	0.0031	0.0364	0.1165	0.0111	0.0147	0.0062	0.0025	0.0169	0.0121	0.1674	0.0276	0.1109	0.0475	0.0018
10	rs17119557	107553043	0.88	0.140769569262351	1.01	0.120454976543865	0.0334451315815813	0.747255318582958	0.0082	0.0079	0.0916	0.0129	0.0424	0.0104	0.0116	0.0246	0.003	0.0351	0.0445	0.1295	0.0031	0.0364	0.1165	0.0111	0.0147	0.0062	0.0025	0.0169	0.0121	0.1675	0.0276	0.1109	0.0475	0.0018
10	rs7900629	107563280	0.88	0.140769569262351	1.01	0.120454976543865	0.0391451432795041	0.679684788468788	0.0082	0.0079	0.0916	0.0129	0.0424	0.0104	0.0116	0.0246	0.003	0.0351	0.0445	0.1295	0.0031	0.0364	0.1164	0.0111	0.0147	0.0062	0.0023	0.0169	0.0121	0.1675	0.0276	0.1109	0.0476	0.0018
10	rs4917451	107568816	0.89	0.118826527661215	1.02	0.103026239636585	0.0624840108634052	0.659097866880846	0.008	0.0078	0.0929	0.0127	0.0414	0.0099	0.0118	0.0245	0.0026	0.035	0.0446	0.1301	0.0028	0.036	0.1174	0.0112	0.0148	0.0066	0.0022	0.016	0.0119	0.1679	0.0286	0.1102	0.0478	0.0017
10	rs12359591	107579050	0.88	0.140769569262351	1.02	0.103026239636585	0.0586975285122852	0.568337778512303	0.0079	0.0075	0.0932	0.0126	0.041	0.0103	0.0122	0.0248	0.0025	0.0345	0.0448	0.1298	0.0027	0.0365	0.1186	0.0111	0.0148	0.0067	0.002	0.0158	0.0118	0.1671	0.029	0.1095	0.0481	0.0017
10	rs117581319	107582310	0.88	0.140769569262351	1.02	0.103026239636585	0.0621229577933718	0.617935655611084	0.0078	0.0076	0.0928	0.0126	0.041	0.0104	0.0123	0.0248	0.0026	0.0346	0.045	0.1295	0.0026	0.0366	0.1186	0.011	0.0148	0.0066	0.002	0.0158	0.0118	0.1671	0.029	0.1094	0.0481	0.0017
10	rs80182673	107591783	0.88	0.140769569262351	1.02	0.103026239636585	0.066467759160101	0.584379691336892	0.0078	0.0076	0.0928	0.0126	0.0409	0.0104	0.0123	0.0248	0.0026	0.0346	0.0451	0.1295	0.0027	0.0366	0.1184	0.011	0.0147	0.0066	0.002	0.0158	0.0118	0.1671	0.0291	0.1095	0.0481	0.0017
10	rs2418782	107591815	0.88	0.140769569262351	1.02	0.103026239636585	0.066467759160101	0.584379691336892	0.0078	0.0076	0.0928	0.0126	0.0409	0.0104	0.0123	0.0248	0.0026	0.0346	0.0451	0.1295	0.0027	0.0366	0.1184	0.011	0.0147	0.0066	0.002	0.0158	0.0118	0.1671	0.0291	0.1095	0.0481	0.0017
10	rs11596450	107602152	0.88	0.140769569262351	1.02	0.103026239636585	0.0688142707673526	0.524899123539772	0.0078	0.0077	0.0928	0.0126	0.0409	0.0104	0.0123	0.0249	0.0026	0.0345	0.0451	0.1295	0.0027	0.0365	0.1182	0.011	0.0147	0.0067	0.002	0.0159	0.012	0.1671	0.0293	0.1092	0.048	0.0017
10	rs4568931	107612556	0.88	0.140769569262351	1.02	0.103026239636585	0.0714633802998848	0.468006473061763	0.0078	0.0079	0.0928	0.0127	0.0407	0.0104	0.0124	0.0248	0.0026	0.0345	0.045	0.1294	0.0027	0.0366	0.1182	0.0111	0.0147	0.0068	0.002	0.0159	0.0121	0.1671	0.0293	0.1092	0.0479	0.0018
10	rs36113141	107624754	0.88	0.140769569262351	1.02	0.103026239636585	0.0697309787366008	0.428187232058917	0.0078	0.0079	0.0928	0.0128	0.0405	0.0105	0.0125	0.0247	0.0024	0.0345	0.0449	0.129	0.0027	0.0367	0.1183	0.0111	0.0148	0.0069	0.0019	0.016	0.0122	0.1668	0.0293	0.1092	0.0478	0.0018
10	rs2495104	107639890	0.88	0.140769569262351	1.02	0.103026239636585	0.0696082936998486	0.450045272735287	0.0077	0.0079	0.0928	0.0128	0.0405	0.0106	0.0125	0.0246	0.0024	0.0346	0.0449	0.1288	0.0027	0.0368	0.1184	0.0112	0.0148	0.0069	0.0019	0.0161	0.0122	0.1668	0.0293	0.1092	0.0478	0.0019
10	rs12356790	107644692	0.88	0.140769569262351	1.02	0.103026239636585	0.0701204107916711	0.446049593859818	0.0077	0.0079	0.0928	0.0129	0.0404	0.0106	0.0125	0.0246	0.0023	0.0346	0.0449	0.1288	0.0027	0.0368	0.1184	0.0112	0.0148	0.0069	0.0019	0.0161	0.0123	0.1668	0.0293	0.1092	0.0478	0.0019
10	rs72815007	107663463	0.88	0.140769569262351	1.02	0.103026239636585	0.071567372820457	0.436895584269755	0.0077	0.0079	0.0928	0.0129	0.0403	0.0106	0.0126	0.0246	0.0023	0.0346	0.0449	0.1288	0.0027	0.0368	0.1184	0.0113	0.0148	0.0069	0.0019	0.0161	0.0123	0.1668	0.0293	0.1091	0.0477	0.0019
10	rs2644514	107663660	0.88	0.140769569262351	1.02	0.103026239636585	0.0716298155175686	0.436366471005598	0.0077	0.0079	0.0928	0.0129	0.0403	0.0106	0.0126	0.0246	0.0023	0.0346	0.0449	0.1288	0.0027	0.0368	0.1184	0.0113	0.0148	0.0069	0.0019	0.0161	0.0123	0.1668	0.0293	0.1091	0.0477	0.0019
10	rs2460933	107666918	0.88	0.140769569262351	1.02	0.103026239636585	0.0719843262283667	0.431216622713537	0.0077	0.0079	0.0928	0.0129	0.0403	0.0106	0.0126	0.0245	0.0023	0.0346	0.0449	0.1288	0.0027	0.0368	0.1184	0.0113	0.0148	0.0069	0.0019	0.0161	0.0123	0.1668	0.0293	0.1091	0.0477	0.0019
10	rs117802146	107668231	0.88	0.140769569262351	1.02	0.103026239636585	0.0741566102857013	0.425689029137624	0.0077	0.0079	0.0928	0.0129	0.0403	0.0106	0.0126	0.0245	0.0023	0.0346	0.0449	0.1288	0.0027	0.0368	0.1184	0.0113	0.0148	0.0069	0.0019	0.0161	0.0123	0.1668	0.0293	0.1091	0.0477	0.0019
10	rs77259400	107674294	0.88	0.140769569262351	1.02	0.103026239636585	0.0974110418693169	0.443125444098646	0.0076	0.0079	0.0927	0.0131	0.0404	0.0107	0.0128	0.0244	0.0021	0.0352	0.0447	0.1288	0.0027	0.0368	0.1186	0.0113	0.0149	0.0072	0.0018	0.016	0.0124	0.1669	0.0293	0.1085	0.0471	0.0019
10	Affx-2444646	107679718	0.88	0.140769569262351	1.02	0.103026239636585	0.134970026060255	0.441797975992036	0.0075	0.008	0.0925	0.0133	0.0406	0.0109	0.013	0.0243	0.0019	0.0362	0.0445	0.1287	0.0026	0.0369	0.1188	0.0113	0.0149	0.0075	0.0017	0.0158	0.0125	0.1669	0.0294	0.1077	0.0464	0.0021
10	rs10884242	107680866	0.89	0.118826527661215	1.02	0.103026239636585	0.151881231571864	0.334718823273538	0.0073	0.0079	0.0926	0.0138	0.0412	0.0113	0.013	0.0241	0.0016	0.0364	0.0444	0.1283	0.0026	0.0371	0.1186	0.0114	0.0148	0.0075	0.0015	0.0159	0.013	0.1665	0.0291	0.1077	0.0459	0.002
10	rs117392863	107699018	0.89	0.118826527661215	1.02	0.103026239636585	0.156067401397508	0.325300772011758	0.0072	0.0079	0.0927	0.0138	0.0413	0.0113	0.013	0.0241	0.0016	0.0364	0.0444	0.1283	0.0026	0.0372	0.1186	0.0114	0.0148	0.0075	0.0015	0.016	0.0131	0.1664	0.0291	0.1076	0.0459	0.002
10	rs866050	107709419	0.89	0.118826527661215	1.01	0.120454976543865	0.1602179575349	0.338532550552452	0.0072	0.0079	0.0928	0.0138	0.0415	0.0113	0.013	0.0241	0.0016	0.0364	0.0443	0.1285	0.0026	0.0373	0.1183	0.0113	0.0148	0.0076	0.0014	0.016	0.0132	0.1662	0.0291	0.1076	0.0459	0.002
10	rs118101651	107714470	0.89	0.118826527661215	1.01	0.120454976543865	0.158918287957358	0.324083437209497	0.0072	0.0079	0.0928	0.0138	0.0415	0.0113	0.013	0.024	0.0015	0.0365	0.0442	0.1286	0.0026	0.0373	0.1182	0.0113	0.0148	0.0076	0.0015	0.0161	0.0133	0.166	0.0291	0.1075	0.0459	0.002
10	rs1496084	107715540	0.89	0.118826527661215	1.01	0.120454976543865	0.156912704117	0.320924657666739	0.0072	0.0079	0.0929	0.0138	0.0415	0.0113	0.013	0.024	0.0015	0.0365	0.0442	0.1286	0.0026	0.0373	0.1182	0.0113	0.0148	0.0076	0.0015	0.0161	0.0133	0.166	0.0291	0.1075	0.0459	0.002
10	rs79256524	107719194	0.89	0.118826527661215	1.01	0.120454976543865	0.156371400426296	0.315117118608855	0.0072	0.0079	0.0929	0.0138	0.0416	0.0113	0.013	0.024	0.0015	0.0365	0.0442	0.1287	0.0027	0.0373	0.1182	0.0113	0.0148	0.0076	0.0015	0.0161	0.0133	0.1659	0.0291	0.1075	0.0459	0.002
10	rs60522081	107719897	0.89	0.118826527661215	1.01	0.120454976543865	0.153748323736583	0.317895986017691	0.0072	0.0079	0.0929	0.0138	0.0416	0.0113	0.013	0.024	0.0015	0.0366	0.0442	0.1287	0.0027	0.0374	0.1182	0.0113	0.0148	0.0076	0.0015	0.0161	0.0133	0.1658	0.0291	0.1074	0.0459	0.002
10	rs117683928	107723969	0.88	0.140769569262351	1.01	0.120454976543865	0.152080632044983	0.299547986491734	0.0072	0.0079	0.0931	0.0137	0.0418	0.0114	0.013	0.024	0.0015	0.0368	0.044	0.1289	0.0027	0.0375	0.118	0.0112	0.0149	0.0076	0.0015	0.0161	0.0133	0.1653	0.0291	0.1072	0.046	0.0021
10	rs78548862	107724038	0.88	0.140769569262351	1.01	0.120454976543865	0.152080632044983	0.298241482058562	0.0072	0.0079	0.0931	0.0137	0.0418	0.0114	0.013	0.024	0.0015	0.0368	0.044	0.1289	0.0027	0.0375	0.118	0.0112	0.0149	0.0076	0.0015	0.0161	0.0133	0.1653	0.0291	0.1072	0.046	0.0021
10	rs488951	107728410	0.88	0.140769569262351	1	0.139999700676332	0.147664217270772	0.299785717334006	0.0072	0.0079	0.0931	0.0137	0.0418	0.0114	0.013	0.024	0.0014	0.0368	0.0439	0.129	0.0027	0.0376	0.118	0.0112	0.0149	0.0076	0.0015	0.0161	0.0134	0.1652	0.029	0.1071	0.0461	0.0021
10	rs11594541	107732807	0.88	0.140769569262351	1	0.139999700676332	0.199954933708169	0.283633965185847	0.0072	0.0079	0.0931	0.0136	0.0418	0.0113	0.0131	0.024	0.0014	0.0368	0.0437	0.1293	0.0027	0.0376	0.1179	0.0112	0.0147	0.0079	0.0015	0.0161	0.0134	0.1649	0.029	0.1072	0.0461	0.0021
10	rs72815075	107733492	0.89	0.118826527661215	0.99	0.161794913519683	0.20959074729056	0.292206632606376	0.0072	0.0079	0.0932	0.0136	0.0418	0.0113	0.0131	0.0238	0.0014	0.0367	0.0437	0.1294	0.0027	0.0376	0.118	0.0112	0.0147	0.0079	0.0015	0.016	0.0134	0.165	0.029	0.1072	0.046	0.0021
10	rs77996285	107738917	0.89	0.118826527661215	0.99	0.161794913519683	0.205531444675297	0.301570504342006	0.0072	0.0079	0.0931	0.0136	0.0418	0.0114	0.0131	0.0238	0.0014	0.0366	0.0437	0.1294	0.0027	0.0377	0.1177	0.0113	0.0147	0.008	0.0015	0.0159	0.0134	0.165	0.029	0.1072	0.0459	0.0022
10	rs12766408	107744312	0.89	0.118826527661215	0.99	0.161794913519683	0.203400555308183	0.253185634953753	0.0075	0.0079	0.0924	0.0135	0.0419	0.0118	0.0135	0.024	0.0015	0.0368	0.0437	0.1287	0.0029	0.0381	0.1168	0.0118	0.0147	0.0081	0.0016	0.016	0.0136	0.1644	0.0294	0.1067	0.0457	0.0023
10	rs75879855	107748133	0.89	0.118826527661215	0.99	0.161794913519683	0.204188307893986	0.251832600313911	0.0075	0.0079	0.0923	0.0135	0.0419	0.0118	0.0135	0.024	0.0015	0.0368	0.0437	0.1286	0.0029	0.0381	0.1168	0.0118	0.0147	0.0081	0.0016	0.016	0.0136	0.1644	0.0295	0.1066	0.0457	0.0023
10	rs517678	107752982	0.89	0.118826527661215	0.98	0.18597139562509	0.194772346728434	0.248347895469178	0.0075	0.0079	0.0923	0.0135	0.0419	0.0119	0.0135	0.024	0.0015	0.0368	0.0437	0.1285	0.0029	0.0381	0.1167	0.0119	0.0147	0.0081	0.0016	0.016	0.0136	0.1643	0.0295	0.1066	0.0456	0.0023
10	rs78935174	107756089	0.89	0.118826527661215	0.98	0.18597139562509	0.203754830567907	0.242982741623154	0.0075	0.0079	0.0922	0.0136	0.042	0.0119	0.0136	0.0242	0.0015	0.0368	0.0437	0.1284	0.0029	0.0381	0.1166	0.0119	0.0147	0.0081	0.0016	0.016	0.0136	0.1642	0.0295	0.1066	0.0457	0.0023
10	rs61875573	107763659	0.88	0.140769569262351	0.98	0.18597139562509	0.208192797093159	0.233244511818629	0.0075	0.0079	0.092	0.0136	0.0419	0.0119	0.0136	0.0247	0.0015	0.037	0.0438	0.128	0.0029	0.0381	0.1164	0.0119	0.0148	0.0081	0.0016	0.016	0.0137	0.1639	0.0295	0.1065	0.0458	0.0024
10	rs78566020	107766311	0.89	0.118826527661215	0.98	0.18597139562509	0.235227924488245	0.249582643096599	0.0075	0.0079	0.092	0.0136	0.0419	0.0119	0.0136	0.0247	0.0015	0.037	0.0438	0.128	0.0029	0.0381	0.1164	0.0119	0.0148	0.0081	0.0016	0.016	0.0137	0.1639	0.0295	0.1064	0.0458	0.0024
10	rs73349226	107777928	0.89	0.118826527661215	0.98	0.18597139562509	0.198360992299417	0.218988660934331	0.0076	0.008	0.0919	0.0133	0.0419	0.0121	0.0139	0.0248	0.0018	0.0373	0.0443	0.1273	0.0033	0.0381	0.1157	0.0123	0.0147	0.0082	0.0017	0.0161	0.0137	0.1625	0.0298	0.106	0.046	0.0026
10	rs77099365	107783180	0.9	0.0995502148251544	0.98	0.18597139562509	0.036395352565636	0.0612682758992906	0.0079	0.008	0.0893	0.0152	0.0412	0.0143	0.0166	0.0256	0.0027	0.0387	0.0471	0.1208	0.004	0.0382	0.1103	0.0161	0.0162	0.0078	0.0021	0.0168	0.0141	0.1548	0.0314	0.1046	0.0474	0.0034
10	rs955900	107786073	0.9	0.0995502148251544	0.98	0.18597139562509	0.0303393253988224	0.0660677823225773	0.0079	0.0081	0.0892	0.0152	0.0412	0.0144	0.0167	0.0256	0.0028	0.0388	0.0471	0.1208	0.004	0.0382	0.1102	0.0163	0.0163	0.0078	0.0021	0.0168	0.0141	0.1546	0.0315	0.1045	0.0475	0.0034
10	rs113866213	107789906	0.9	0.0995502148251544	0.98	0.18597139562509	0.0307482619461582	0.0659991280481195	0.0079	0.0081	0.0892	0.0152	0.0412	0.0144	0.0167	0.0256	0.0028	0.0388	0.0471	0.1207	0.004	0.0382	0.1102	0.0163	0.0163	0.0078	0.0021	0.0168	0.0141	0.1546	0.0315	0.1045	0.0475	0.0034
10	rs72817006	107798191	0.9	0.0995502148251544	0.98	0.18597139562509	0.0307247903072211	0.0635475851875955	0.0078	0.0081	0.0892	0.0153	0.0412	0.0144	0.0167	0.0257	0.0027	0.0387	0.0472	0.1207	0.004	0.0382	0.1103	0.0163	0.0163	0.0078	0.0021	0.0169	0.014	0.1546	0.0315	0.1045	0.0474	0.0034
10	rs1578186	107798514	0.9	0.0995502148251544	0.98	0.18597139562509	0.0287754388268347	0.0641568089496956	0.0078	0.0081	0.0892	0.0151	0.0412	0.0144	0.0167	0.0257	0.0027	0.0387	0.0472	0.1207	0.004	0.0382	0.1104	0.0163	0.0164	0.0078	0.0021	0.0169	0.014	0.1547	0.0315	0.1045	0.0474	0.0034
10	rs10884248	107806595	0.9	0.0995502148251544	0.98	0.18597139562509	0.0306076210870092	0.0906903285761184	0.0078	0.0081	0.0891	0.0152	0.0405	0.0147	0.017	0.0257	0.0028	0.0385	0.0474	0.1204	0.004	0.0379	0.1105	0.0168	0.0168	0.0077	0.0021	0.0169	0.0142	0.1538	0.0315	0.1043	0.0476	0.0034
10	rs11192694	107818513	0.9	0.0995502148251544	0.98	0.18597139562509	0.0300726895018029	0.10726204707087	0.0079	0.008	0.089	0.0153	0.0405	0.0148	0.017	0.0258	0.0028	0.0384	0.0475	0.1201	0.0041	0.0378	0.1106	0.017	0.0169	0.0077	0.0021	0.0169	0.0143	0.1536	0.0316	0.1041	0.0477	0.0034
10	rs11192695	107818631	0.9	0.0995502148251544	0.98	0.18597139562509	0.0291920559837517	0.110958399926122	0.0079	0.008	0.089	0.0153	0.0405	0.0148	0.017	0.0258	0.0028	0.0384	0.0475	0.1201	0.0041	0.0378	0.1106	0.017	0.0169	0.0077	0.0021	0.0169	0.0143	0.1536	0.0316	0.1041	0.0477	0.0034
10	rs7907139	107833640	0.9	0.0995502148251544	0.98	0.18597139562509	0.0305491545022428	0.112739437673692	0.0079	0.008	0.089	0.0153	0.0405	0.0148	0.017	0.0258	0.0028	0.0384	0.0475	0.1201	0.0041	0.0378	0.1106	0.017	0.0169	0.0077	0.0021	0.0169	0.0143	0.1536	0.0316	0.1041	0.0477	0.0034
10	rs617799	107835989	0.9	0.0995502148251544	0.97	0.212655582583661	0.0342233564783728	0.1368491957257	0.0079	0.008	0.089	0.0152	0.0403	0.0148	0.017	0.0258	0.0028	0.0384	0.0475	0.1203	0.0041	0.0379	0.1105	0.017	0.017	0.0077	0.0021	0.0169	0.0143	0.1535	0.0316	0.104	0.0478	0.0034
10	rs72817029	107838871	0.9	0.0995502148251544	0.97	0.212655582583661	0.0358436283082034	0.148549249188577	0.0079	0.008	0.089	0.0152	0.0403	0.0148	0.017	0.0258	0.0028	0.0384	0.0475	0.1203	0.0041	0.0378	0.1104	0.017	0.017	0.0077	0.0021	0.0169	0.0143	0.1535	0.0317	0.104	0.0479	0.0034
10	rs117160169	107840189	0.9	0.0995502148251544	0.97	0.212655582583661	0.0385098815252475	0.159526511096453	0.0079	0.008	0.089	0.0152	0.0403	0.0148	0.017	0.0258	0.0028	0.0385	0.0475	0.1204	0.0041	0.0378	0.1103	0.017	0.017	0.0077	0.0021	0.0169	0.0143	0.1534	0.0317	0.1039	0.0479	0.0034
10	rs72817035	107850979	0.9	0.0995502148251544	0.97	0.212655582583661	0.051689264724659	0.172265620006629	0.0078	0.0079	0.089	0.0152	0.0403	0.0148	0.017	0.0258	0.0028	0.0384	0.0476	0.1209	0.0041	0.0383	0.1094	0.017	0.0171	0.0076	0.002	0.0168	0.0143	0.1529	0.032	0.1036	0.0483	0.0034
10	rs75356169	107853400	0.9	0.0995502148251544	0.97	0.212655582583661	0.0518740759584134	0.16722706395609	0.0078	0.0079	0.089	0.0152	0.0403	0.0148	0.017	0.0258	0.0028	0.0384	0.0476	0.1209	0.0041	0.0383	0.1094	0.017	0.0171	0.0076	0.002	0.0168	0.0143	0.1529	0.032	0.1036	0.0483	0.0034
10	rs34857607	107864847	0.9	0.0995502148251544	0.97	0.212655582583661	0.0551540857895038	0.257031619075699	0.0078	0.0079	0.0891	0.0152	0.0403	0.0148	0.017	0.0259	0.0028	0.0384	0.0477	0.1208	0.0041	0.0384	0.1091	0.0169	0.0171	0.0076	0.002	0.0168	0.0143	0.1527	0.0323	0.1036	0.0483	0.0034
10	rs10884255	107875182	0.9	0.0995502148251544	0.97	0.212655582583661	0.0790038998124878	0.412345501795286	0.0079	0.008	0.0891	0.0151	0.0403	0.0148	0.017	0.0259	0.0028	0.0382	0.0478	0.1205	0.0042	0.0386	0.1089	0.0169	0.0171	0.0076	0.002	0.0168	0.0143	0.1526	0.0325	0.1033	0.0485	0.0034
10	rs17241456	107882672	0.92	0.0682081798453755	0.97	0.212655582583661	0.114171911357444	0.369989442003854	0.0079	0.008	0.0886	0.0156	0.0408	0.0157	0.0177	0.0258	0.0029	0.038	0.0482	0.1201	0.0043	0.0389	0.107	0.0178	0.0175	0.0075	0.0019	0.0169	0.0146	0.1491	0.0331	0.1029	0.0492	0.0035
10	rs949575	107883946	0.92	0.0682081798453755	0.97	0.212655582583661	0.088079867942848	0.472187762703132	0.0079	0.0081	0.0884	0.0158	0.0409	0.016	0.018	0.0257	0.003	0.0379	0.0483	0.12	0.0044	0.0391	0.1065	0.0181	0.0177	0.0074	0.0019	0.017	0.0147	0.148	0.0333	0.1027	0.0494	0.0035
10	rs10786910	107884875	0.92	0.0682081798453755	0.97	0.212655582583661	0.0653242203907216	0.433327400364691	0.0079	0.0082	0.0882	0.0159	0.041	0.0162	0.0181	0.0257	0.003	0.0379	0.0485	0.1199	0.0044	0.0392	0.1062	0.0183	0.0177	0.0074	0.0019	0.0172	0.0148	0.1473	0.0334	0.1026	0.0495	0.0035
10	rs12411865	107888541	0.94	0.0451461751884772	0.98	0.18597139562509	0.0768493082935471	0.579399424499582	0.008	0.0086	0.0851	0.0172	0.0401	0.0177	0.0195	0.0257	0.003	0.0366	0.0493	0.119	0.0044	0.0415	0.1033	0.0209	0.0189	0.0073	0.0017	0.0174	0.0153	0.1418	0.0339	0.1033	0.0506	0.0033
10	rs78999409	107892845	0.93	0.0557421353933153	0.97	0.212655582583661	0.293978064471522	1.84998684924495	0.0081	0.0085	0.0815	0.0189	0.0385	0.0199	0.0215	0.0255	0.003	0.0352	0.0506	0.1186	0.0044	0.0436	0.0998	0.024	0.0204	0.0072	0.0015	0.0174	0.0148	0.136	0.0344	0.1044	0.0523	0.003
10	rs77703417	107893968	0.93	0.0557421353933153	0.97	0.212655582583661	0.294845900605644	1.83474512017228	0.0081	0.0085	0.0815	0.0189	0.0385	0.0199	0.0215	0.0255	0.003	0.0352	0.0506	0.1186	0.0044	0.0436	0.0998	0.024	0.0204	0.0072	0.0015	0.0174	0.0148	0.136	0.0344	0.1044	0.0523	0.003
10	rs11192733	107898954	0.92	0.0682081798453755	0.96	0.241969076141015	0.251490106116942	1.60874550370223	0.0081	0.0085	0.0815	0.0189	0.0385	0.0199	0.0215	0.0255	0.003	0.0352	0.0506	0.1186	0.0044	0.0436	0.0998	0.024	0.0204	0.0072	0.0015	0.0174	0.0148	0.136	0.0344	0.1044	0.0523	0.003
10	rs182670029	107903446	0.92	0.0682081798453755	0.96	0.241969076141015	0.234332558943661	1.5969396085809	0.0081	0.0085	0.0815	0.0189	0.0385	0.0199	0.0215	0.0254	0.003	0.0352	0.0506	0.1186	0.0044	0.0437	0.0998	0.024	0.0204	0.0072	0.0015	0.0174	0.0148	0.1359	0.0344	0.1045	0.0524	0.003
10	rs75178416	107906175	0.92	0.0682081798453755	0.96	0.241969076141015	0.222409622710071	1.59017461889212	0.0081	0.0085	0.0816	0.0189	0.0385	0.0199	0.0215	0.0254	0.003	0.0352	0.0506	0.1186	0.0044	0.0437	0.0997	0.0241	0.0204	0.0072	0.0015	0.0173	0.0148	0.1359	0.0344	0.1045	0.0524	0.003
10	rs1854831	107907810	0.92	0.0682081798453755	0.96	0.241969076141015	0.222202814690744	1.58722716231191	0.0081	0.0085	0.0816	0.0189	0.0385	0.0199	0.0215	0.0254	0.003	0.0352	0.0506	0.1186	0.0044	0.0437	0.0997	0.0241	0.0204	0.0072	0.0015	0.0173	0.0148	0.1359	0.0344	0.1045	0.0524	0.003
10	rs2150604	107912176	0.92	0.0682081798453755	0.96	0.241969076141015	0.190613803419848	1.36059262325029	0.0081	0.0085	0.0817	0.0189	0.0385	0.0199	0.0215	0.0253	0.003	0.0352	0.0506	0.1187	0.0044	0.0437	0.0996	0.0241	0.0205	0.0072	0.0015	0.0173	0.0148	0.1359	0.0344	0.1046	0.0524	0.0031
10	rs10509811	107916139	0.92	0.0682081798453755	0.96	0.241969076141015	0.191334997232554	1.35535149337034	0.0081	0.0085	0.0817	0.0189	0.0385	0.0199	0.0215	0.0253	0.003	0.0352	0.0506	0.1187	0.0043	0.0437	0.0996	0.0241	0.0205	0.0072	0.0015	0.0173	0.0148	0.1359	0.0344	0.1046	0.0524	0.003
10	rs117375972	107916445	0.92	0.0682081798453755	0.96	0.241969076141015	0.191334997232554	1.35535149337034	0.0081	0.0085	0.0817	0.0189	0.0385	0.0199	0.0215	0.0253	0.003	0.0352	0.0506	0.1187	0.0043	0.0437	0.0996	0.0241	0.0205	0.0072	0.0015	0.0173	0.0148	0.1359	0.0344	0.1046	0.0524	0.003
10	rs4918206	107928248	0.92	0.0682081798453755	0.95	0.274028283204826	0.193316757748459	1.34504819512344	0.0081	0.0085	0.0818	0.0189	0.0385	0.02	0.0215	0.0253	0.0029	0.0352	0.0506	0.1187	0.0042	0.0437	0.0997	0.0241	0.0205	0.0072	0.0014	0.0173	0.0148	0.1359	0.0343	0.1046	0.0524	0.0033
10	rs4918207	107928304	0.92	0.0682081798453755	0.95	0.274028283204826	0.193278536922588	1.34471060518973	0.0081	0.0085	0.0818	0.0189	0.0385	0.02	0.0215	0.0253	0.0029	0.0352	0.0506	0.1187	0.0042	0.0437	0.0997	0.0241	0.0205	0.0072	0.0014	0.0173	0.0148	0.1359	0.0343	0.1046	0.0524	0.0033
10	rs1974177	107941504	0.92	0.0682081798453755	0.95	0.274028283204826	0.218212008129642	1.49697118215697	0.008	0.0085	0.0818	0.019	0.0384	0.02	0.0215	0.0253	0.0029	0.0352	0.0505	0.1186	0.0042	0.0438	0.0996	0.0241	0.0205	0.0072	0.0014	0.0173	0.0149	0.1358	0.0343	0.1045	0.0524	0.0033
10	rs2150602	107941877	0.92	0.0682081798453755	0.96	0.241969076141015	0.217149184427683	1.50797108869168	0.008	0.0085	0.0818	0.019	0.0384	0.02	0.0215	0.0253	0.0029	0.0352	0.0505	0.1186	0.0042	0.0438	0.0996	0.0241	0.0205	0.0072	0.0014	0.0173	0.0149	0.1358	0.0343	0.1045	0.0524	0.0033
10	rs72817092	107942737	0.92	0.0682081798453755	0.96	0.241969076141015	0.227824333730534	1.62647920929376	0.008	0.0085	0.0819	0.019	0.0384	0.02	0.0215	0.0253	0.0029	0.0352	0.0505	0.1186	0.0042	0.0438	0.0996	0.0242	0.0205	0.0071	0.0014	0.0173	0.0149	0.1357	0.0343	0.1046	0.0524	0.0033
10	rs77943256	107945027	0.92	0.0682081798453755	0.96	0.241969076141015	0.238742208410178	1.562121572222	0.008	0.0085	0.082	0.019	0.0384	0.02	0.0215	0.0254	0.0029	0.0351	0.0505	0.1185	0.0042	0.0438	0.0996	0.0242	0.0206	0.0071	0.0014	0.0173	0.0149	0.1357	0.0342	0.1046	0.0524	0.0033
10	rs72817093	107946158	0.92	0.0682081798453755	0.96	0.241969076141015	0.240985698491251	1.55849074890894	0.008	0.0085	0.082	0.019	0.0384	0.0201	0.0215	0.0254	0.0029	0.0351	0.0505	0.1185	0.0042	0.0439	0.0996	0.0242	0.0206	0.0071	0.0014	0.0173	0.0149	0.1356	0.0342	0.1046	0.0524	0.0033
10	rs117734414	107947870	0.92	0.0682081798453755	0.96	0.241969076141015	0.240337350057532	1.59156194866268	0.008	0.0085	0.082	0.019	0.0384	0.0201	0.0215	0.0254	0.0029	0.0351	0.0505	0.1185	0.0042	0.0439	0.0996	0.0242	0.0206	0.0071	0.0014	0.0173	0.0149	0.1356	0.0342	0.1046	0.0524	0.0033
10	rs118007958	107953128	0.92	0.0682081798453755	0.96	0.241969076141015	0.244634238670784	1.58237436793033	0.008	0.0085	0.0822	0.0191	0.0383	0.0201	0.0215	0.0254	0.0029	0.0352	0.0505	0.1185	0.0042	0.0439	0.0993	0.0242	0.0206	0.0071	0.0014	0.0173	0.0149	0.1355	0.034	0.1047	0.0525	0.0032
10	rs61875678	107959028	0.92	0.0682081798453755	0.89	0.529866637543626	0.264328721921541	1.53880362525622	0.008	0.0085	0.0823	0.0192	0.0383	0.0201	0.0215	0.0254	0.0029	0.0351	0.0505	0.1184	0.0042	0.044	0.0994	0.0242	0.0207	0.0071	0.0014	0.0173	0.0149	0.1355	0.0339	0.1046	0.0525	0.0032
10	rs1409405	107970003	0.92	0.0682081798453755	0.89	0.529866637543626	0.247522112330884	1.11524272662412	0.0078	0.0087	0.0829	0.0192	0.0379	0.0198	0.0214	0.0248	0.003	0.034	0.0499	0.1192	0.0044	0.0458	0.0997	0.0243	0.0209	0.0071	0.0015	0.017	0.0146	0.1353	0.0336	0.1046	0.0523	0.0032
10	rs74965514	107970539	0.92	0.0682081798453755	0.89	0.529866637543626	0.261380279213824	1.15456862140604	0.0078	0.0087	0.0829	0.0192	0.0378	0.0198	0.0214	0.0248	0.003	0.034	0.0499	0.1191	0.0044	0.0458	0.0996	0.0243	0.0209	0.0071	0.0015	0.017	0.0147	0.1353	0.0336	0.1046	0.0523	0.0032
10	rs76511552	107976385	0.93	0.0557421353933153	0.89	0.529866637543626	0.245988345814888	1.11851036236882	0.0078	0.0087	0.0832	0.0193	0.0377	0.0199	0.0215	0.0249	0.003	0.034	0.0499	0.1191	0.0044	0.0458	0.0995	0.0244	0.021	0.007	0.0015	0.0171	0.0148	0.1352	0.0335	0.1044	0.0523	0.0032
10	rs1409403	107977868	0.93	0.0557421353933153	0.89	0.529866637543626	0.222120121570882	1.04735968767463	0.0078	0.0087	0.0833	0.0193	0.0376	0.0199	0.0215	0.0249	0.003	0.034	0.0499	0.1191	0.0044	0.0457	0.0994	0.0245	0.021	0.007	0.0015	0.0171	0.0149	0.1352	0.0334	0.1044	0.0523	0.0032
10	rs766859	107978219	0.93	0.0557421353933153	0.89	0.529866637543626	0.213371357291206	1.01243928359327	0.0078	0.0087	0.0833	0.0193	0.0376	0.0199	0.0215	0.0249	0.003	0.034	0.0499	0.1191	0.0044	0.0457	0.0995	0.0245	0.021	0.007	0.0015	0.0171	0.0149	0.1352	0.0334	0.1044	0.0523	0.0032
10	rs80095175	107978412	0.93	0.0557421353933153	0.89	0.529866637543626	0.212886607546611	1.00746919532368	0.0078	0.0087	0.0833	0.0193	0.0376	0.0199	0.0215	0.0249	0.003	0.034	0.0499	0.1191	0.0044	0.0457	0.0995	0.0245	0.021	0.007	0.0015	0.0171	0.0149	0.1352	0.0334	0.1044	0.0523	0.0032
10	rs118093156	107978519	0.93	0.0557421353933153	0.89	0.529866637543626	0.213937682216412	0.98731691494899	0.0078	0.0087	0.0833	0.0193	0.0376	0.0199	0.0215	0.0249	0.003	0.034	0.0499	0.1191	0.0044	0.0457	0.0995	0.0245	0.021	0.007	0.0015	0.0171	0.0149	0.1352	0.0334	0.1044	0.0523	0.0032
10	rs2025732	107979141	0.93	0.0557421353933153	0.89	0.529866637543626	0.213007736858843	0.979341909787752	0.0078	0.0087	0.0833	0.0193	0.0376	0.0199	0.0215	0.0249	0.003	0.034	0.0499	0.1191	0.0044	0.0457	0.0995	0.0245	0.021	0.007	0.0015	0.0171	0.0149	0.1352	0.0334	0.1044	0.0523	0.0032
10	rs73355621	107984513	0.93	0.0557421353933153	0.89	0.529866637543626	0.243936952024686	1.14126846585021	0.0077	0.0087	0.0833	0.0193	0.0376	0.0199	0.0215	0.025	0.003	0.034	0.0499	0.119	0.0044	0.0457	0.0995	0.0245	0.021	0.007	0.0015	0.0171	0.0149	0.1352	0.0334	0.1044	0.0523	0.0032
10	rs11192789	107994112	0.93	0.0557421353933153	0.89	0.529866637543626	0.221459195601799	0.998662899892242	0.0076	0.0089	0.084	0.0191	0.0368	0.0197	0.0214	0.0256	0.0029	0.0338	0.0497	0.118	0.0045	0.0448	0.1005	0.0246	0.0208	0.007	0.0016	0.0169	0.0152	0.1359	0.0336	0.1049	0.0522	0.003
10	rs79273224	107995855	0.93	0.0557421353933153	0.88	0.583941145430028	0.170092850154068	0.866735464989851	0.0074	0.009	0.0845	0.0185	0.0369	0.0191	0.0209	0.0259	0.0029	0.0334	0.0495	0.1167	0.0045	0.0456	0.1018	0.0239	0.0205	0.007	0.0016	0.0163	0.0154	0.138	0.0335	0.1052	0.0524	0.0028
10	rs12264932	107997674	0.92	0.0682081798453755	0.88	0.583941145430028	0.120541761475845	0.546511907915759	0.0072	0.0089	0.0869	0.0172	0.0374	0.0179	0.0198	0.0265	0.0026	0.0321	0.049	0.113	0.0043	0.0483	0.1057	0.0225	0.0198	0.0065	0.0017	0.0148	0.0158	0.1418	0.0328	0.1062	0.0524	0.0021
10	rs10748904	108001120	0.91	0.0827439743829911	0.88	0.583941145430028	0.0760674458792313	0.503232463579825	0.0071	0.0089	0.0876	0.0167	0.0375	0.0175	0.0193	0.0267	0.0026	0.0317	0.0492	0.1125	0.0042	0.0491	0.1064	0.022	0.0196	0.0063	0.0017	0.0141	0.016	0.1434	0.0327	0.1062	0.0525	0.0019
10	rs12769111	108003260	0.91	0.0827439743829911	0.88	0.583941145430028	0.0672040655010795	0.429635355396446	0.0071	0.0089	0.0876	0.0167	0.0375	0.0175	0.0193	0.0267	0.0026	0.0316	0.0492	0.1124	0.0042	0.0491	0.1064	0.0219	0.0196	0.0063	0.0017	0.0141	0.016	0.1434	0.0327	0.1062	0.0525	0.0019
10	rs74520635	108003409	0.91	0.0827439743829911	0.88	0.583941145430028	0.0545081583089507	0.422539043765051	0.0071	0.0089	0.0876	0.0167	0.0375	0.0175	0.0193	0.0267	0.0026	0.0319	0.0492	0.1124	0.0042	0.0491	0.1064	0.0219	0.0196	0.006	0.0017	0.0141	0.016	0.1434	0.0327	0.1062	0.0525	0.0019
10	rs114622498	108007092	0.91	0.0827439743829911	0.87	0.641494868499257	0.0417003404136468	0.419657116821642	0.0071	0.0089	0.0878	0.0167	0.0375	0.0174	0.0193	0.0267	0.0026	0.0319	0.0491	0.1121	0.0043	0.0491	0.107	0.022	0.0196	0.006	0.0017	0.014	0.016	0.1436	0.0326	0.1064	0.0523	0.0019
10	rs10786930	108011253	0.91	0.0827439743829911	0.87	0.641494868499257	0.0388128079983636	0.388571666140115	0.0071	0.0089	0.0878	0.0167	0.0375	0.0174	0.0193	0.0266	0.0026	0.0319	0.0491	0.112	0.0043	0.0491	0.107	0.022	0.0196	0.006	0.0018	0.014	0.016	0.1436	0.0326	0.1065	0.0522	0.0019
10	rs11192801	108011892	0.91	0.0827439743829911	0.87	0.641494868499257	0.0390618762668224	0.397570232602079	0.0071	0.0089	0.0878	0.0167	0.0376	0.0174	0.0193	0.0266	0.0026	0.0319	0.0491	0.112	0.0043	0.0492	0.107	0.022	0.0196	0.006	0.0018	0.014	0.016	0.1436	0.0326	0.1065	0.0523	0.0019
10	rs11192803	108013916	0.91	0.0827439743829911	0.87	0.641494868499257	0.0394235833665234	0.411173685100749	0.0071	0.0089	0.0878	0.0167	0.0375	0.0174	0.0193	0.0266	0.0026	0.0319	0.0491	0.112	0.0043	0.0492	0.107	0.022	0.0196	0.006	0.0018	0.014	0.016	0.1436	0.0326	0.1065	0.0523	0.0019
10	rs11598039	108014519	0.91	0.0827439743829911	0.87	0.641494868499257	0.0453586542858226	0.41586638861784	0.0071	0.0089	0.0878	0.0167	0.0375	0.0174	0.0193	0.0266	0.0026	0.0319	0.0491	0.1118	0.0043	0.0492	0.107	0.022	0.0196	0.0062	0.0018	0.014	0.016	0.1437	0.0326	0.1063	0.0523	0.0019
10	rs11591722	108014699	0.91	0.0827439743829911	0.84	0.835693000351761	0.0477029752188992	0.426477510138837	0.0071	0.0089	0.0879	0.0167	0.0375	0.0175	0.0193	0.0266	0.0026	0.0319	0.0491	0.1118	0.0043	0.0491	0.107	0.022	0.0196	0.0063	0.0018	0.014	0.016	0.1437	0.0326	0.1063	0.0523	0.0019
10	rs11192808	108025305	0.9	0.0995502148251544	0.84	0.835693000351761	0.0369129164494519	0.318864238315384	0.0071	0.0089	0.0879	0.0166	0.0374	0.0174	0.0192	0.0263	0.0025	0.0319	0.049	0.1117	0.0043	0.0494	0.1073	0.0218	0.0196	0.0063	0.0017	0.014	0.0161	0.1437	0.0326	0.1064	0.0525	0.0021
10	rs12571439	108025533	0.9	0.0995502148251544	0.84	0.835693000351761	0.0424445962345672	0.382434387198341	0.0071	0.0089	0.0879	0.0166	0.0374	0.0174	0.0192	0.0263	0.0025	0.0318	0.049	0.1117	0.0043	0.0494	0.1074	0.0218	0.0196	0.0063	0.0017	0.014	0.0161	0.1437	0.0326	0.1064	0.0525	0.0021
10	rs12248685	108027435	0.9	0.0995502148251544	0.84	0.835693000351761	0.0434062653983133	0.383583052658114	0.0071	0.0089	0.0879	0.0166	0.0374	0.0174	0.0192	0.0263	0.0025	0.0318	0.049	0.1117	0.0043	0.0494	0.1074	0.0218	0.0195	0.0063	0.0017	0.014	0.0161	0.1437	0.0326	0.1064	0.0525	0.0021
10	rs77120128	108034645	0.9	0.0995502148251544	0.84	0.835693000351761	0.0378003692655862	0.19988926986268	0.0071	0.0089	0.0872	0.0164	0.0377	0.0171	0.0189	0.0259	0.0023	0.0312	0.0486	0.1116	0.0042	0.05	0.1084	0.021	0.0193	0.0061	0.0018	0.0138	0.0162	0.1444	0.033	0.1073	0.0533	0.0023
10	rs7077545	108037405	0.9	0.0995502148251544	0.84	0.835693000351761	0.0328880906576337	0.19988926986268	0.0071	0.0089	0.0872	0.0164	0.0377	0.0171	0.0189	0.0258	0.0023	0.0311	0.0486	0.1115	0.0042	0.05	0.1084	0.0209	0.0192	0.0061	0.0018	0.0138	0.0162	0.1445	0.033	0.1074	0.0534	0.0023
10	rs10748910	108045697	0.9	0.0995502148251544	0.84	0.835693000351761	0.0330977599888113	0.19968033298259	0.007	0.0089	0.0875	0.0163	0.0377	0.0171	0.0189	0.0258	0.0023	0.0309	0.0483	0.1114	0.0042	0.0503	0.1088	0.0208	0.0192	0.006	0.0019	0.0137	0.0161	0.1446	0.0329	0.1075	0.0536	0.0024
10	rs72819145	108052563	0.88	0.140769569262351	0.84	0.835693000351761	0.0260386971302991	0.124797024159233	0.0068	0.0086	0.091	0.0158	0.0384	0.0159	0.0184	0.0259	0.0015	0.0297	0.0468	0.1129	0.0034	0.0518	0.11	0.0199	0.019	0.0052	0.0018	0.0132	0.0165	0.1464	0.0324	0.1066	0.0546	0.002
10	rs7894703	108053365	0.88	0.140769569262351	0.84	0.835693000351761	0.0238141417181148	0.0879713630836043	0.0068	0.0086	0.091	0.0158	0.0384	0.0161	0.0184	0.0259	0.0015	0.0297	0.0468	0.1129	0.0034	0.0518	0.1099	0.0199	0.0191	0.0052	0.0018	0.0132	0.0165	0.1464	0.0324	0.1065	0.0546	0.0019
10	rs61875724	108055611	0.88	0.140769569262351	0.84	0.835693000351761	0.0229065017654365	0.0753165075465166	0.0067	0.0086	0.0912	0.0158	0.0383	0.0159	0.0183	0.0258	0.0015	0.0298	0.0467	0.1128	0.0033	0.0518	0.1099	0.0199	0.0189	0.0052	0.0018	0.0132	0.0165	0.1464	0.0325	0.1067	0.055	0.0019
10	rs11192829	108058054	0.88	0.140769569262351	0.84	0.835693000351761	0.0209780102791569	0.0349557516974233	0.0066	0.0086	0.0913	0.0158	0.0383	0.0159	0.0182	0.0258	0.0015	0.0298	0.0467	0.1128	0.0033	0.0519	0.1099	0.0198	0.0189	0.0052	0.0018	0.0132	0.0165	0.1464	0.0325	0.1069	0.0551	0.0019
10	rs1326360	108059623	0.88	0.140769569262351	0.84	0.835693000351761	0.0201501041922671	0.0244484736939065	0.0065	0.0086	0.0913	0.0158	0.0383	0.0159	0.0182	0.0258	0.0015	0.0299	0.0467	0.1128	0.0033	0.0519	0.1099	0.0198	0.0189	0.0052	0.0018	0.0132	0.0165	0.1464	0.0325	0.1069	0.0551	0.0019
10	rs72819150	108062007	0.88	0.140769569262351	0.83	0.907803730152893	0.0201327508069984	0.0250229323162157	0.0065	0.0086	0.0913	0.0159	0.0383	0.0159	0.0181	0.0258	0.0015	0.0299	0.0467	0.1128	0.0033	0.0519	0.1099	0.0198	0.0189	0.0052	0.0018	0.0131	0.0165	0.1464	0.0325	0.107	0.0552	0.0019
10	rs117036573	108062599	0.88	0.140769569262351	0.83	0.907803730152893	0.0200115805209818	0.0244045474095953	0.0065	0.0086	0.0913	0.0159	0.0383	0.0159	0.0181	0.0258	0.0014	0.0299	0.0467	0.1128	0.0033	0.0519	0.1099	0.0198	0.0189	0.0052	0.0018	0.0131	0.0165	0.1464	0.0325	0.107	0.0552	0.0019
10	rs1724045	108062863	0.88	0.140769569262351	0.83	0.907803730152893	0.0200547947069748	0.0226784348351235	0.0065	0.0086	0.0913	0.0159	0.0383	0.0159	0.0181	0.0258	0.0014	0.0299	0.0467	0.1128	0.0033	0.0519	0.1099	0.0198	0.0189	0.0052	0.0018	0.0131	0.0165	0.1464	0.0325	0.107	0.0552	0.0019
10	rs116965960	108065219	0.88	0.140769569262351	0.83	0.907803730152893	0.0204467742253716	0.0208906907801202	0.0065	0.0085	0.0913	0.016	0.0384	0.0159	0.018	0.0258	0.0014	0.0299	0.0467	0.1128	0.0033	0.052	0.1098	0.0198	0.0189	0.0052	0.0018	0.0131	0.0165	0.1464	0.0325	0.107	0.0552	0.0019
10	rs1887095	108068283	0.88	0.140769569262351	0.83	0.907803730152893	0.0209422872038321	0.0177919156682351	0.0065	0.0085	0.0913	0.0163	0.0384	0.0159	0.0178	0.026	0.0014	0.03	0.0468	0.1128	0.0032	0.0521	0.1097	0.0198	0.0189	0.0052	0.0017	0.0131	0.0164	0.1464	0.0325	0.1071	0.0552	0.0019
10	rs34274742	108069347	0.88	0.140769569262351	0.83	0.907803730152893	0.0205082440824786	0.0179429805605506	0.0065	0.0085	0.0913	0.0163	0.0384	0.0159	0.0177	0.026	0.0014	0.03	0.0468	0.1128	0.0032	0.0521	0.11	0.0198	0.0189	0.0052	0.0017	0.0131	0.0164	0.1463	0.0325	0.1071	0.0552	0.0019
10	rs17834843	108069615	0.88	0.140769569262351	0.83	0.907803730152893	0.0205522330146751	0.0185534930673427	0.0065	0.0085	0.0913	0.0163	0.0384	0.0159	0.0177	0.026	0.0014	0.03	0.0468	0.1128	0.0032	0.0521	0.11	0.0198	0.0189	0.0052	0.0017	0.0131	0.0164	0.1463	0.0326	0.1071	0.0552	0.0019
10	rs35007915	108073001	0.88	0.140769569262351	0.83	0.907803730152893	0.0208887851356474	0.0175290598208466	0.0065	0.0085	0.0913	0.0163	0.0384	0.0158	0.0177	0.0259	0.0014	0.0301	0.0468	0.1128	0.0032	0.0521	0.11	0.0198	0.0189	0.0052	0.0018	0.0131	0.0164	0.1463	0.0326	0.1071	0.0552	0.0019
10	rs61875741	108082190	0.88	0.140769569262351	0.85	0.767309033253442	0.0213195808423355	0.0141866110233207	0.0065	0.0085	0.0914	0.0163	0.0384	0.0158	0.0175	0.0259	0.0014	0.0302	0.0468	0.1129	0.0031	0.0522	0.1099	0.0198	0.0188	0.0052	0.0018	0.013	0.0164	0.1464	0.0327	0.1072	0.0552	0.0018
10	rs55642012	108083873	0.88	0.140769569262351	0.86	0.702596200902853	0.0213105409976893	0.0122061956639571	0.0065	0.0085	0.0914	0.0163	0.0384	0.0158	0.0174	0.0259	0.0014	0.0303	0.0468	0.1129	0.0031	0.0522	0.1098	0.0197	0.0188	0.0052	0.0018	0.013	0.0164	0.1464	0.0327	0.1072	0.0552	0.0018
10	rs74682264	108096203	0.87	0.165571370278195	0.87	0.641494868499257	0.0208087175695412	0.010665811130143	0.0065	0.0084	0.0914	0.0162	0.0384	0.0156	0.0173	0.0259	0.0014	0.0303	0.0468	0.113	0.0031	0.0523	0.1099	0.0195	0.0187	0.0052	0.0019	0.013	0.0163	0.1464	0.033	0.1072	0.0552	0.0019
10	rs71473602	108096892	0.87	0.165571370278195	0.87	0.641494868499257	0.0209601432361425	0.0115895461015535	0.0065	0.0084	0.0914	0.0162	0.0384	0.0156	0.0173	0.0259	0.0014	0.0303	0.0468	0.113	0.0031	0.0523	0.1099	0.0195	0.0187	0.0052	0.0019	0.013	0.0163	0.1464	0.033	0.1072	0.0552	0.0019
10	rs35423354	108104607	0.87	0.165571370278195	0.87	0.641494868499257	0.0240400929336937	0.0107242275523274	0.0065	0.0084	0.0913	0.0161	0.0387	0.0152	0.017	0.0259	0.0013	0.0303	0.0466	0.1133	0.0032	0.0523	0.1102	0.0192	0.0183	0.0051	0.002	0.0129	0.016	0.1469	0.0337	0.1073	0.0553	0.0018
10	rs61875756	108112571	0.87	0.165571370278195	0.87	0.641494868499257	0.0254486768807577	0.00893591239370115	0.0064	0.0083	0.0913	0.0161	0.0387	0.0151	0.017	0.026	0.0013	0.0303	0.0466	0.1134	0.0032	0.0522	0.1103	0.0191	0.0182	0.0051	0.002	0.0128	0.016	0.147	0.034	0.1075	0.0553	0.0018
10	rs76230323	108113970	0.87	0.165571370278195	0.87	0.641494868499257	0.0256855954275815	0.0084114672849878	0.0064	0.0083	0.0913	0.0161	0.0387	0.0151	0.017	0.026	0.0013	0.0303	0.0466	0.1134	0.0032	0.0522	0.1103	0.0191	0.0182	0.0051	0.002	0.0128	0.0159	0.1471	0.034	0.1075	0.0553	0.0018
10	rs75955271	108114344	0.87	0.165571370278195	0.87	0.641494868499257	0.0267020882584208	0.00820628987940411	0.0064	0.0083	0.0912	0.0161	0.0387	0.0149	0.0169	0.026	0.0013	0.0303	0.0466	0.1134	0.0032	0.0522	0.1103	0.0191	0.0182	0.0051	0.002	0.0128	0.0159	0.1471	0.034	0.1077	0.0552	0.0018
10	rs117014467	108125197	0.87	0.165571370278195	0.86	0.702596200902853	0.0277796233634273	0.00643330011585636	0.0064	0.0083	0.0912	0.016	0.0388	0.0147	0.0169	0.026	0.0013	0.0303	0.0466	0.1135	0.0032	0.0524	0.1104	0.019	0.018	0.0051	0.0021	0.0128	0.0158	0.1473	0.0342	0.1078	0.0553	0.0018
10	rs117854877	108125864	0.87	0.165571370278195	0.86	0.702596200902853	0.0278124180213517	0.00638851388535974	0.0064	0.0083	0.0912	0.0159	0.0389	0.0147	0.0168	0.026	0.0013	0.0303	0.0466	0.1136	0.0033	0.0524	0.1104	0.019	0.018	0.0051	0.0021	0.0128	0.0158	0.1473	0.0342	0.1078	0.0553	0.0018
10	rs821677	108126141	0.87	0.165571370278195	0.86	0.702596200902853	0.0278342963635944	0.0057576504652526	0.0064	0.0083	0.0912	0.0159	0.0389	0.0147	0.0168	0.026	0.0013	0.0303	0.0466	0.1136	0.0033	0.0524	0.1105	0.0189	0.018	0.0051	0.0021	0.0128	0.0158	0.1473	0.0342	0.1078	0.0553	0.0018
10	rs1007236	108127181	0.87	0.165571370278195	0.86	0.702596200902853	0.0285631416534761	0.00586394587704045	0.0064	0.0083	0.0912	0.016	0.0389	0.0147	0.0168	0.0261	0.0012	0.0303	0.0466	0.1136	0.0032	0.0524	0.1105	0.0189	0.018	0.0051	0.0021	0.0128	0.0158	0.1474	0.0342	0.1078	0.0552	0.0017
10	rs12773375	108134101	0.87	0.165571370278195	0.86	0.702596200902853	0.0202544524126909	0.0128710787915008	0.0066	0.008	0.0912	0.0154	0.0388	0.0146	0.0165	0.0262	0.0014	0.0297	0.0463	0.1144	0.0034	0.0523	0.1106	0.0183	0.0182	0.005	0.0022	0.0126	0.0157	0.1499	0.034	0.1075	0.0544	0.0017
10	rs821684	108143814	0.87	0.165571370278195	0.86	0.702596200902853	0.0194052093266085	0.00792846781740139	0.0066	0.0079	0.0912	0.0154	0.0388	0.0146	0.0165	0.0263	0.0014	0.0297	0.0463	0.1144	0.0034	0.0523	0.1106	0.0182	0.0183	0.005	0.0024	0.0126	0.0157	0.1503	0.034	0.1074	0.0542	0.0017
10	rs17260706	108150486	0.87	0.165571370278195	0.86	0.702596200902853	0.0201848435068997	0.00861927449289774	0.0066	0.0079	0.091	0.0153	0.0387	0.0146	0.0163	0.0263	0.0014	0.0297	0.0463	0.1145	0.0034	0.0522	0.1108	0.0182	0.0185	0.005	0.0024	0.0125	0.0158	0.1507	0.0339	0.1075	0.0541	0.0016
10	rs7077490	108155301	0.87	0.165571370278195	0.86	0.702596200902853	0.0213286234573556	0.00942194244073991	0.0066	0.0079	0.0907	0.0153	0.0385	0.0145	0.0162	0.0263	0.0014	0.0297	0.0463	0.1146	0.0034	0.0522	0.111	0.0182	0.0186	0.005	0.0024	0.0124	0.0159	0.151	0.0338	0.1075	0.054	0.0016
10	rs1568919	108159560	0.87	0.165571370278195	0.86	0.702596200902853	0.0214373510874225	0.0091233460804606	0.0067	0.0079	0.0907	0.0154	0.0385	0.0146	0.0163	0.0263	0.0014	0.0297	0.0463	0.1146	0.0035	0.0522	0.1109	0.0181	0.0187	0.005	0.0024	0.0123	0.0159	0.1512	0.0338	0.1075	0.0539	0.0016
10	rs116896877	108162279	0.87	0.165571370278195	0.86	0.702596200902853	0.0200288580785969	0.00936728350879615	0.0067	0.0079	0.0906	0.0153	0.0385	0.0146	0.0165	0.0264	0.0014	0.0297	0.0463	0.1147	0.0035	0.0521	0.1108	0.0181	0.0187	0.005	0.0024	0.0123	0.016	0.1511	0.0337	0.1075	0.0539	0.0016
10	rs112346530	108162478	0.87	0.165571370278195	0.86	0.702596200902853	0.0198737492140576	0.00939459249936497	0.0067	0.0079	0.0906	0.0153	0.0385	0.0146	0.0165	0.0264	0.0015	0.0297	0.0463	0.1147	0.0035	0.0521	0.1108	0.018	0.0187	0.005	0.0024	0.0123	0.016	0.1511	0.0336	0.1075	0.0539	0.0016
10	rs77385462	108168624	0.87	0.165571370278195	0.86	0.702596200902853	0.0181441085282778	0.00958690181164856	0.0067	0.0078	0.0905	0.0153	0.0385	0.0146	0.0167	0.0264	0.0015	0.0298	0.0463	0.1148	0.0036	0.0521	0.1108	0.018	0.0188	0.005	0.0024	0.0123	0.016	0.1511	0.0335	0.1074	0.0538	0.0015
10	rs17120734	108170803	0.87	0.165571370278195	0.85	0.767309033253442	0.0178960685917336	0.00961453828596024	0.0067	0.0078	0.0905	0.0153	0.0385	0.0146	0.0167	0.0264	0.0015	0.0298	0.0463	0.1149	0.0036	0.0521	0.1108	0.018	0.0188	0.005	0.0024	0.0123	0.016	0.1511	0.0335	0.1074	0.0538	0.0015
10	rs11192871	108180183	0.87	0.165571370278195	0.85	0.767309033253442	0.0183216537612728	0.0107828068519291	0.0068	0.0078	0.0904	0.0154	0.0384	0.0147	0.0169	0.0265	0.0015	0.0298	0.0464	0.115	0.0037	0.0521	0.1107	0.018	0.0188	0.005	0.0024	0.0123	0.016	0.151	0.0333	0.1072	0.0538	0.0015
10	rs1525944	108199382	0.87	0.165571370278195	0.85	0.767309033253442	0.0313986827268698	0.0160998361772707	0.0068	0.0077	0.0899	0.0162	0.038	0.0148	0.0181	0.0266	0.0015	0.0298	0.0464	0.1151	0.0039	0.052	0.1105	0.0182	0.019	0.005	0.0024	0.0121	0.0161	0.1506	0.0332	0.106	0.0539	0.0014
10	rs113904899	108200492	0.87	0.165571370278195	0.85	0.767309033253442	0.0311136862397237	0.0158496618750186	0.0068	0.0077	0.0899	0.0163	0.038	0.0148	0.0181	0.0266	0.0015	0.0298	0.0464	0.1151	0.0039	0.0521	0.1105	0.0182	0.019	0.005	0.0024	0.0121	0.0161	0.1506	0.0332	0.106	0.0539	0.0014
10	rs77083910	108201709	0.87	0.165571370278195	0.86	0.702596200902853	0.0311373662736527	0.0149374574516289	0.0068	0.0077	0.0899	0.0163	0.0379	0.0148	0.0181	0.0266	0.0015	0.0298	0.0464	0.1151	0.0039	0.052	0.1105	0.0182	0.019	0.005	0.0024	0.0121	0.0161	0.1506	0.0332	0.1059	0.0539	0.0014
10	rs72821103	108207846	0.87	0.165571370278195	0.86	0.702596200902853	0.0368862514099846	0.0220467833097127	0.0068	0.0076	0.0897	0.0167	0.0377	0.0149	0.0184	0.0267	0.0016	0.0299	0.0464	0.1151	0.004	0.052	0.1105	0.0182	0.0191	0.005	0.0024	0.0122	0.0161	0.1504	0.0333	0.1054	0.054	0.0014
10	rs7071961	108211643	0.87	0.165571370278195	0.86	0.702596200902853	0.049196913795561	0.0244045474095953	0.0069	0.0076	0.0894	0.0172	0.0373	0.015	0.0187	0.0269	0.0016	0.0299	0.0465	0.1149	0.0041	0.0519	0.1105	0.0182	0.0191	0.0049	0.0025	0.0122	0.0161	0.1501	0.0334	0.1047	0.0541	0.0014
10	rs11596279	108225411	0.86	0.193417951625055	0.86	0.702596200902853	0.033246323251752	0.0103187354506704	0.0074	0.0068	0.0892	0.0168	0.0382	0.0147	0.0185	0.028	0.0022	0.0302	0.046	0.1144	0.0047	0.0508	0.1117	0.0181	0.0192	0.0047	0.0024	0.0122	0.016	0.15	0.0338	0.1023	0.0551	0.0018
10	rs79636637	108237730	0.86	0.193417951625055	0.86	0.702596200902853	0.0363161765339938	0.0111675393493507	0.0075	0.0067	0.0893	0.0168	0.0382	0.0147	0.0184	0.0282	0.0023	0.0302	0.0459	0.1142	0.0048	0.0507	0.1119	0.0181	0.0193	0.0046	0.0024	0.0122	0.0159	0.1501	0.0338	0.1021	0.0552	0.0019
10	rs11498798	108239841	0.86	0.193417951625055	0.86	0.702596200902853	0.0433764557343354	0.0260547753255892	0.0075	0.0067	0.0895	0.0168	0.0382	0.0145	0.0184	0.0282	0.0023	0.0302	0.0459	0.1145	0.0048	0.0507	0.112	0.0181	0.0193	0.0046	0.0024	0.0122	0.0159	0.1499	0.0338	0.1021	0.0552	0.0019
10	rs11192911	108240422	0.86	0.193417951625055	0.86	0.702596200902853	0.044792673723916	0.0242729941931404	0.0075	0.0067	0.0895	0.0168	0.0381	0.0145	0.0184	0.0282	0.0023	0.0303	0.0458	0.1145	0.0048	0.0506	0.112	0.0181	0.0193	0.0046	0.0024	0.0122	0.0159	0.1502	0.0338	0.1018	0.0552	0.0019
10	rs10884325	108242222	0.86	0.193417951625055	0.86	0.702596200902853	0.0463802812943611	0.0244484736939065	0.0075	0.0066	0.0895	0.0167	0.0382	0.0145	0.0184	0.0282	0.0023	0.0303	0.0458	0.1145	0.0048	0.0506	0.1121	0.0181	0.0193	0.0046	0.0024	0.0122	0.0159	0.1502	0.0338	0.1018	0.0552	0.0019
10	rs1917827	108243279	0.86	0.193417951625055	0.86	0.702596200902853	0.0441258998129747	0.0210131208452679	0.0075	0.0066	0.0895	0.0168	0.0382	0.0146	0.0183	0.0282	0.0023	0.0303	0.0458	0.1144	0.0048	0.0505	0.1118	0.0181	0.0193	0.0046	0.0024	0.0122	0.0161	0.1502	0.0338	0.1018	0.0552	0.0019
10	rs78082731	108251500	0.86	0.193417951625055	0.86	0.702596200902853	0.0335698075803392	0.00861927449289774	0.0075	0.0064	0.0894	0.0168	0.0383	0.0148	0.0183	0.0284	0.0024	0.0306	0.0456	0.1143	0.005	0.0502	0.1114	0.018	0.0196	0.0046	0.0024	0.0123	0.0159	0.1501	0.0337	0.1017	0.0554	0.0021
10	rs12218524	108252519	0.86	0.193417951625055	0.86	0.702596200902853	0.032961985225597	0.0113173426194154	0.0075	0.0063	0.0893	0.0167	0.0383	0.0148	0.0183	0.0284	0.0025	0.0307	0.0456	0.1143	0.005	0.0501	0.1114	0.0179	0.0196	0.0047	0.0024	0.0123	0.0159	0.1503	0.0337	0.1015	0.0555	0.0021
10	rs11192923	108257878	0.86	0.193417951625055	0.86	0.702596200902853	0.0412667473616772	0.00359667183243641	0.0078	0.0055	0.0886	0.0159	0.0387	0.0144	0.018	0.0292	0.003	0.0322	0.0452	0.1142	0.0056	0.0493	0.1093	0.0173	0.0193	0.0049	0.0025	0.0127	0.0156	0.1515	0.0335	0.1017	0.0565	0.0029
10	rs10884327	108258248	0.86	0.193417951625055	0.86	0.702596200902853	0.0440355036416799	0.00362962410638939	0.0078	0.0055	0.0886	0.0159	0.0387	0.0144	0.018	0.0293	0.003	0.0322	0.0452	0.1141	0.0056	0.0493	0.1092	0.0173	0.0193	0.005	0.0025	0.0128	0.0156	0.1515	0.0335	0.1017	0.0565	0.0029
10	rs17177040	108262213	0.86	0.193417951625055	0.86	0.702596200902853	0.0463490955064111	0.00247796409953082	0.0078	0.0053	0.0886	0.0158	0.0388	0.0144	0.0178	0.0294	0.0031	0.0322	0.0453	0.1141	0.0057	0.0493	0.1089	0.0173	0.0191	0.005	0.0025	0.0128	0.0155	0.1518	0.0336	0.1015	0.0566	0.0029
10	rs4917475	108262923	0.86	0.193417951625055	0.86	0.702596200902853	0.0481015125758639	0.00250485764870455	0.0078	0.0053	0.0886	0.0159	0.0388	0.0144	0.0178	0.0294	0.0032	0.0322	0.0453	0.1142	0.0057	0.0493	0.1088	0.0172	0.0191	0.005	0.0025	0.0128	0.0154	0.1518	0.0336	0.1014	0.0566	0.003
10	rs1557098	108264509	0.86	0.193417951625055	0.86	0.702596200902853	0.0460225038937249	0.00257279121012251	0.0079	0.0053	0.0885	0.0158	0.0389	0.0144	0.0178	0.0295	0.0032	0.0322	0.0453	0.1142	0.0057	0.0494	0.1087	0.0172	0.019	0.0051	0.0025	0.0128	0.0153	0.1519	0.0336	0.1013	0.0566	0.003
10	rs6584753	108268806	0.86	0.193417951625055	0.86	0.702596200902853	0.240423740877323	0.0373815974340886	0.0093	0.0053	0.0858	0.0152	0.0395	0.0147	0.0168	0.0302	0.0048	0.0329	0.0442	0.1151	0.0078	0.0479	0.0995	0.0163	0.0191	0.0068	0.0036	0.0148	0.0169	0.1556	0.0331	0.0975	0.0581	0.0044
10	rs7087486	108271332	0.86	0.193417951625055	0.86	0.702596200902853	0.255314036132419	0.046032885392933	0.0094	0.0054	0.0855	0.015	0.0396	0.0146	0.0165	0.0302	0.005	0.0329	0.0442	0.1151	0.0079	0.048	0.0994	0.0163	0.0192	0.0069	0.0037	0.0148	0.017	0.1555	0.0331	0.0974	0.0581	0.0044
10	rs1361603	108272226	0.86	0.193417951625055	0.86	0.702596200902853	0.263283373280713	0.0448640863199299	0.0094	0.0054	0.0853	0.015	0.0396	0.0146	0.0164	0.0301	0.005	0.0329	0.0443	0.1152	0.0079	0.048	0.0993	0.0163	0.0193	0.0069	0.0037	0.0148	0.0171	0.1555	0.0331	0.0974	0.0582	0.0044
10	rs12354599	108276874	0.86	0.193417951625055	0.86	0.702596200902853	0.249061111678645	0.0438235762824547	0.0094	0.0054	0.0853	0.0149	0.0397	0.0145	0.0164	0.0301	0.005	0.033	0.0443	0.1154	0.0079	0.048	0.099	0.0162	0.0192	0.0069	0.0037	0.0149	0.0172	0.1555	0.0331	0.0972	0.0582	0.0044
10	rs79899728	108293524	0.86	0.193417951625055	0.86	0.702596200902853	0.292486651851616	0.0567518894301204	0.0096	0.0054	0.0855	0.0146	0.0401	0.0144	0.0165	0.0301	0.0051	0.0331	0.0441	0.1161	0.008	0.0479	0.098	0.0159	0.0187	0.0072	0.0037	0.0151	0.0177	0.1557	0.0332	0.0964	0.0583	0.0045
10	rs7088535	108298091	0.86	0.193417951625055	0.86	0.702596200902853	0.308224191020918	0.0596148816825513	0.0096	0.0054	0.0855	0.0146	0.0402	0.0142	0.0164	0.0301	0.0052	0.0331	0.0441	0.1162	0.008	0.0479	0.098	0.0159	0.0188	0.0072	0.0037	0.0151	0.0177	0.1557	0.0332	0.0964	0.0583	0.0045
10	rs7893346	108306270	0.86	0.193417951625055	0.86	0.702596200902853	0.332621864407258	0.0613348109297567	0.0097	0.0054	0.0856	0.0145	0.0402	0.0142	0.0164	0.0301	0.0052	0.0332	0.0441	0.1163	0.008	0.0479	0.0978	0.0158	0.0187	0.0073	0.0037	0.0151	0.0177	0.1559	0.0333	0.0963	0.0583	0.0045
10	rs111514323	108308690	0.86	0.193417951625055	0.86	0.702596200902853	0.324499482033826	0.0632101872033475	0.0097	0.0054	0.0856	0.0145	0.0402	0.0142	0.0164	0.0301	0.0052	0.0332	0.0441	0.1163	0.008	0.0479	0.0979	0.0156	0.0187	0.0073	0.0037	0.0151	0.0177	0.156	0.0333	0.0963	0.0583	0.0045
10	rs118077856	108308996	0.86	0.193417951625055	0.86	0.702596200902853	0.323738634432086	0.0634800449719103	0.0097	0.0054	0.0856	0.0145	0.0402	0.0142	0.0164	0.0301	0.0052	0.0332	0.0441	0.1163	0.008	0.0479	0.0979	0.0156	0.0187	0.0073	0.0037	0.0151	0.0177	0.156	0.0333	0.0963	0.0583	0.0045
10	rs4142097	108316278	0.86	0.193417951625055	0.86	0.702596200902853	0.323181273669355	0.0837658791460273	0.0098	0.0054	0.0863	0.0143	0.0401	0.0142	0.0163	0.0303	0.0053	0.0333	0.0444	0.1169	0.008	0.0467	0.0977	0.0155	0.0183	0.0073	0.0038	0.0154	0.0178	0.1554	0.0333	0.0962	0.0582	0.0047
10	rs17120924	108326449	0.86	0.193417951625055	0.86	0.702596200902853	0.329902758335925	0.0928891291361596	0.0097	0.0051	0.0861	0.0143	0.0402	0.014	0.0163	0.0304	0.0051	0.0343	0.044	0.119	0.008	0.0465	0.0948	0.0153	0.0177	0.0075	0.0038	0.0165	0.0184	0.1555	0.0335	0.0961	0.058	0.0046
10	rs78038249	108331713	0.86	0.193417951625055	0.86	0.702596200902853	0.336696449554806	0.0942342717704379	0.0097	0.005	0.0863	0.0143	0.0403	0.014	0.0163	0.0304	0.0051	0.0344	0.044	0.1192	0.008	0.0465	0.0946	0.0153	0.0177	0.0075	0.0038	0.0166	0.0185	0.1552	0.0335	0.0961	0.058	0.0046
10	rs12411304	108333030	0.86	0.193417951625055	0.86	0.702596200902853	0.348073864950507	0.0967067692295438	0.0097	0.005	0.0863	0.0143	0.0403	0.0138	0.0163	0.0304	0.0051	0.0345	0.0441	0.1192	0.008	0.0465	0.0945	0.0153	0.0177	0.0075	0.0038	0.0166	0.0185	0.1553	0.0335	0.0961	0.058	0.0046
10	rs11192964	108338234	0.86	0.193417951625055	0.86	0.702596200902853	0.349496612744565	0.0910814379622124	0.0098	0.005	0.0863	0.0142	0.0404	0.0139	0.0162	0.0305	0.0051	0.0346	0.0441	0.1193	0.008	0.0466	0.0941	0.0153	0.0177	0.0076	0.0038	0.0167	0.0186	0.1553	0.0335	0.096	0.058	0.0046
10	rs74668920	108338807	0.86	0.193417951625055	0.86	0.702596200902853	0.343248500434829	0.0897543985335138	0.0098	0.005	0.0862	0.0142	0.0404	0.0139	0.0163	0.0305	0.0051	0.0346	0.044	0.1193	0.008	0.0466	0.0941	0.0153	0.0176	0.0076	0.0038	0.0168	0.0186	0.1553	0.0335	0.096	0.058	0.0046
10	rs41310306	108339116	0.86	0.193417951625055	0.86	0.702596200902853	0.338665564781949	0.0899880188312368	0.0098	0.005	0.0862	0.0142	0.0404	0.0139	0.0163	0.0304	0.0051	0.0346	0.044	0.1194	0.008	0.0466	0.0941	0.0153	0.0176	0.0076	0.0038	0.0168	0.0186	0.1553	0.0335	0.096	0.058	0.0046
10	rs34525466	108340773	0.86	0.193417951625055	0.86	0.702596200902853	0.342256300003026	0.0905340721375833	0.0098	0.005	0.0861	0.0142	0.0405	0.014	0.0163	0.0304	0.0051	0.0346	0.0439	0.1195	0.008	0.0466	0.0939	0.0153	0.0176	0.0076	0.0037	0.0169	0.0187	0.1553	0.0334	0.096	0.058	0.0046
10	rs117597469	108345767	0.86	0.193417951625055	0.86	0.702596200902853	0.324600998999265	0.0923374721587286	0.0098	0.005	0.086	0.0141	0.0406	0.0141	0.0164	0.0304	0.005	0.0347	0.0436	0.1199	0.008	0.0465	0.0937	0.0153	0.0176	0.0076	0.0037	0.0171	0.0187	0.1556	0.0334	0.0961	0.0577	0.0046
10	rs75285244	108347880	0.86	0.193417951625055	0.86	0.702596200902853	0.32201750810093	0.0926525454167804	0.0098	0.005	0.0859	0.0141	0.0407	0.0141	0.0164	0.0304	0.005	0.0348	0.0434	0.1201	0.008	0.0463	0.0936	0.0153	0.0176	0.0076	0.0037	0.0172	0.0187	0.1557	0.0333	0.0961	0.0577	0.0046
10	rs17121011	108349347	0.86	0.193417951625055	0.86	0.702596200902853	0.317334286572325	0.0935211853224141	0.0099	0.005	0.0858	0.0141	0.0407	0.0141	0.0164	0.0304	0.005	0.0348	0.0434	0.1202	0.008	0.0462	0.0936	0.0153	0.0176	0.0076	0.0037	0.0172	0.0187	0.1559	0.0333	0.096	0.0577	0.0046
10	rs4917478	108350006	0.86	0.193417951625055	0.87	0.641494868499257	0.330209997597808	0.0955072512731851	0.0099	0.005	0.0858	0.014	0.0408	0.0141	0.0164	0.0304	0.005	0.0349	0.0433	0.1203	0.008	0.046	0.0935	0.0153	0.0176	0.0076	0.0037	0.0173	0.0187	0.156	0.0334	0.096	0.0576	0.0046
10	rs1269918	108355874	0.86	0.193417951625055	0.87	0.641494868499257	0.299497351701835	0.107178599216655	0.0103	0.005	0.0855	0.014	0.0409	0.0141	0.0165	0.0302	0.005	0.0348	0.0431	0.1207	0.008	0.0457	0.0934	0.0153	0.0178	0.0076	0.0038	0.0173	0.0185	0.1564	0.0334	0.0959	0.0573	0.0046
10	rs72821156	108365534	0.87	0.165571370278195	0.87	0.641494868499257	0.256789728338104	0.0964663948641865	0.0104	0.0048	0.0852	0.0139	0.0413	0.0142	0.0169	0.0302	0.005	0.0347	0.043	0.1205	0.0078	0.0457	0.0925	0.0156	0.0177	0.0075	0.0037	0.0175	0.0183	0.157	0.0336	0.0967	0.0568	0.0045
10	rs7910584	108367728	0.87	0.165571370278195	0.87	0.641494868499257	0.262013810379245	0.0921014462994714	0.0105	0.0046	0.0849	0.0139	0.0417	0.0143	0.0172	0.0306	0.0049	0.0347	0.0429	0.1204	0.0078	0.0458	0.0915	0.0159	0.0177	0.0075	0.0038	0.0176	0.018	0.1574	0.0338	0.0969	0.0564	0.0045
10	rs4918242	108386660	0.87	0.165571370278195	0.87	0.641494868499257	0.250296077246426	0.0841447710698921	0.0105	0.0044	0.0848	0.0138	0.0428	0.0148	0.0176	0.031	0.0049	0.0344	0.043	0.1202	0.0078	0.0458	0.09	0.0162	0.0177	0.0076	0.0039	0.018	0.0171	0.158	0.0342	0.0968	0.0553	0.0045
10	rs7068505	108388689	0.87	0.165571370278195	0.87	0.641494868499257	0.260883089619095	0.0825580642487778	0.0105	0.0044	0.0848	0.0138	0.0428	0.0148	0.0176	0.031	0.0049	0.0344	0.043	0.1202	0.0078	0.0458	0.09	0.0163	0.0177	0.0076	0.0039	0.018	0.0171	0.158	0.0342	0.0968	0.0553	0.0045
10	rs10748921	108390100	0.87	0.165571370278195	0.87	0.641494868499257	0.309509998722755	0.0863558830275961	0.0105	0.0044	0.0848	0.0138	0.0428	0.0148	0.0176	0.0311	0.0051	0.0345	0.043	0.1202	0.0079	0.0458	0.09	0.0163	0.0177	0.0076	0.0039	0.018	0.0169	0.1579	0.0342	0.0966	0.0553	0.0045
10	rs11192983	108393752	0.87	0.165571370278195	0.85	0.767309033253442	0.304040323589676	0.081507047839244	0.0104	0.0044	0.085	0.0138	0.0429	0.0148	0.0176	0.0311	0.0051	0.0345	0.043	0.1201	0.0079	0.0458	0.09	0.0163	0.0177	0.0076	0.0039	0.018	0.0168	0.1579	0.0342	0.0967	0.0553	0.0044
10	rs7069395	108402865	0.87	0.165571370278195	0.85	0.767309033253442	0.296053487981449	0.0822572181755954	0.0104	0.0044	0.0851	0.0138	0.043	0.0148	0.0175	0.0312	0.0051	0.0346	0.043	0.12	0.0079	0.0458	0.0899	0.0164	0.0177	0.0076	0.0039	0.018	0.0168	0.1579	0.0343	0.0966	0.0553	0.0044
10	rs2208627	108412967	0.87	0.165571370278195	0.85	0.767309033253442	0.311990645597676	0.080312573535994	0.0104	0.0044	0.0854	0.0138	0.0432	0.0147	0.0176	0.0314	0.0051	0.0347	0.0427	0.12	0.0079	0.0459	0.0896	0.0167	0.0176	0.0076	0.0039	0.0181	0.0165	0.1579	0.0343	0.0966	0.055	0.0044
10	rs10884339	108413302	0.87	0.165571370278195	0.85	0.767309033253442	0.267203578537919	0.0591553835914021	0.0102	0.0043	0.0855	0.0138	0.0435	0.0147	0.0176	0.0314	0.0049	0.0348	0.0428	0.12	0.0077	0.0459	0.0896	0.017	0.0176	0.0074	0.0038	0.0181	0.0165	0.158	0.0344	0.0966	0.0551	0.0041
10	rs1252031	108416572	0.87	0.165571370278195	0.85	0.767309033253442	0.26922141034365	0.0557257961539152	0.0102	0.0043	0.0854	0.0138	0.0435	0.0147	0.0175	0.0314	0.0048	0.0348	0.0428	0.12	0.0077	0.0459	0.0896	0.0169	0.0175	0.0074	0.0038	0.0181	0.0165	0.158	0.0344	0.0969	0.0552	0.004
10	rs7095427	108426206	0.87	0.165571370278195	0.84	0.835693000351761	0.246907977656829	0.0478707019911049	0.0101	0.0043	0.0855	0.0139	0.0437	0.0148	0.0177	0.0314	0.0048	0.0348	0.0429	0.1197	0.0076	0.046	0.0891	0.0172	0.0177	0.0074	0.0037	0.018	0.0165	0.1581	0.0345	0.0966	0.055	0.0039
10	rs41291862	108437181	0.87	0.165571370278195	0.83	0.907803730152893	0.132078554418934	0.0172681254875055	0.0091	0.004	0.0855	0.0141	0.0452	0.0155	0.0182	0.033	0.0036	0.0361	0.0436	0.1187	0.0068	0.0462	0.0867	0.0181	0.0173	0.0068	0.0036	0.018	0.0161	0.1608	0.0354	0.0955	0.0536	0.0034
10	rs76480126	108450783	0.87	0.165571370278195	0.83	0.907803730152893	0.135031956698213	0.0171939261747321	0.0091	0.004	0.0854	0.0141	0.0453	0.0155	0.0183	0.0331	0.0036	0.0361	0.0436	0.1187	0.0067	0.0462	0.0866	0.0182	0.0173	0.0067	0.0036	0.018	0.0161	0.1609	0.0354	0.0955	0.0535	0.0034
10	rs821958	108455143	0.87	0.165571370278195	0.83	0.907803730152893	0.134784336684639	0.0171939261747321	0.0091	0.004	0.0854	0.0141	0.0453	0.0155	0.0183	0.0331	0.0036	0.0361	0.0436	0.1187	0.0067	0.0462	0.0866	0.0182	0.0173	0.0067	0.0036	0.018	0.0161	0.1609	0.0354	0.0954	0.0535	0.0034
10	rs77636900	108472947	0.87	0.165571370278195	0.83	0.907803730152893	0.133858196465245	0.0164605891039461	0.009	0.004	0.0854	0.0141	0.0454	0.0156	0.0183	0.0331	0.0035	0.036	0.0436	0.1189	0.0067	0.0463	0.0866	0.0182	0.0173	0.0067	0.0036	0.018	0.0161	0.1609	0.0354	0.0954	0.0535	0.0034
10	rs12782841	108476548	0.87	0.165571370278195	0.83	0.907803730152893	0.135776457568323	0.0162436632140094	0.009	0.004	0.0854	0.0141	0.0454	0.0156	0.0183	0.0332	0.0035	0.0359	0.0436	0.119	0.0067	0.0463	0.0866	0.0182	0.0173	0.0067	0.0036	0.018	0.0161	0.1609	0.0353	0.0954	0.0535	0.0034
10	rs75182152	108477624	0.87	0.165571370278195	0.83	0.907803730152893	0.136492247762186	0.0166789357694632	0.009	0.004	0.0855	0.0141	0.0453	0.0156	0.0183	0.0332	0.0035	0.0359	0.0435	0.1189	0.0067	0.0464	0.0866	0.0182	0.0173	0.0067	0.0036	0.018	0.0161	0.161	0.0354	0.0954	0.0535	0.0034
10	rs79443889	108477723	0.87	0.165571370278195	0.84	0.835693000351761	0.136866601356272	0.0166789357694632	0.009	0.004	0.0855	0.0141	0.0453	0.0156	0.0183	0.0332	0.0035	0.0359	0.0435	0.1189	0.0067	0.0464	0.0866	0.0182	0.0173	0.0067	0.0036	0.018	0.0161	0.161	0.0354	0.0954	0.0535	0.0034
10	rs41291870	108489914	0.87	0.165571370278195	0.84	0.835693000351761	0.139567495967922	0.0182469873782177	0.0088	0.004	0.0853	0.0141	0.0457	0.0156	0.0182	0.0335	0.0034	0.0358	0.0435	0.1192	0.0067	0.0465	0.0865	0.0182	0.0173	0.0066	0.0036	0.018	0.016	0.1611	0.0356	0.0952	0.0533	0.0034
10	rs3850682	108491886	0.87	0.165571370278195	0.84	0.835693000351761	0.138244500558727	0.0180566899876586	0.0088	0.004	0.0853	0.0141	0.0456	0.0157	0.0182	0.0335	0.0034	0.0358	0.0435	0.1192	0.0067	0.0464	0.0865	0.0182	0.0173	0.0066	0.0036	0.018	0.016	0.1611	0.0356	0.0952	0.0532	0.0033
10	rs2756243	108496713	0.87	0.165571370278195	0.84	0.835693000351761	0.125488149148072	0.0189401321400861	0.0087	0.004	0.0851	0.0141	0.0461	0.0157	0.0182	0.0337	0.0033	0.0359	0.0438	0.1187	0.0066	0.0465	0.0863	0.0184	0.0173	0.0065	0.0036	0.0183	0.0158	0.1608	0.0357	0.095	0.0532	0.0034
10	rs2475260	108498142	0.87	0.165571370278195	0.84	0.835693000351761	0.125221676133135	0.0186305093950997	0.0087	0.004	0.0851	0.0141	0.0461	0.0157	0.0182	0.0337	0.0033	0.0358	0.0438	0.1187	0.0066	0.0465	0.0863	0.0184	0.0173	0.0065	0.0036	0.0183	0.0158	0.1608	0.0357	0.095	0.0532	0.0034
10	rs10458732	108500404	0.87	0.165571370278195	0.84	0.835693000351761	0.125221676133135	0.0179429805605506	0.0087	0.004	0.0851	0.0142	0.0462	0.0157	0.0182	0.0337	0.0033	0.0359	0.0438	0.1187	0.0066	0.0465	0.0862	0.0184	0.0173	0.0065	0.0036	0.0183	0.0158	0.1608	0.0357	0.095	0.0532	0.0034
10	rs7903188	108508929	0.87	0.165571370278195	0.84	0.835693000351761	0.128291894068538	0.0162436632140094	0.0087	0.004	0.0853	0.0143	0.0463	0.0158	0.0183	0.0338	0.0032	0.036	0.0439	0.1185	0.0066	0.0464	0.0861	0.0183	0.0173	0.0065	0.0036	0.0182	0.0158	0.1606	0.0358	0.095	0.0533	0.0033
10	rs111292407	108511928	0.87	0.165571370278195	0.84	0.835693000351761	0.126170699649891	0.0161357336318064	0.0087	0.004	0.0852	0.0143	0.0463	0.0158	0.0183	0.0338	0.0032	0.036	0.0439	0.1184	0.0066	0.0464	0.086	0.0184	0.0173	0.0065	0.0036	0.0183	0.0157	0.1606	0.0358	0.095	0.0532	0.0033
10	rs2152675	108541453	0.86	0.193417951625055	0.84	0.835693000351761	0.133919819563139	0.0157430382817303	0.0086	0.004	0.0847	0.0145	0.0468	0.0159	0.0183	0.0341	0.0031	0.0359	0.0443	0.1181	0.0066	0.0466	0.0856	0.0187	0.0175	0.0065	0.0037	0.0183	0.0155	0.1608	0.0362	0.0946	0.0528	0.0033
10	rs822008	108544601	0.86	0.193417951625055	0.84	0.835693000351761	0.127094217496114	0.0156014283986724	0.0086	0.004	0.0846	0.0145	0.0468	0.0159	0.0183	0.0341	0.0031	0.0359	0.0443	0.118	0.0066	0.0467	0.0855	0.0187	0.0178	0.0065	0.0037	0.0183	0.0155	0.1607	0.0362	0.0945	0.0528	0.0033
10	rs11193053	108551556	0.86	0.193417951625055	0.84	0.835693000351761	0.12234234348891	0.0163158138668585	0.0086	0.004	0.0844	0.0145	0.0469	0.016	0.0182	0.0342	0.0031	0.0358	0.0443	0.118	0.0066	0.0468	0.0853	0.0189	0.018	0.0065	0.0037	0.0184	0.0154	0.1606	0.0364	0.0944	0.0527	0.0033
10	rs2245123	108553214	0.86	0.193417951625055	0.84	0.835693000351761	0.118614270439952	0.0171198840365831	0.0086	0.004	0.0844	0.0146	0.047	0.016	0.0181	0.0342	0.0031	0.0358	0.0443	0.118	0.0066	0.0467	0.0853	0.0189	0.018	0.0065	0.0037	0.0184	0.0154	0.1606	0.0364	0.0944	0.0527	0.0033
10	rs12248379	108562008	0.86	0.193417951625055	0.85	0.767309033253442	0.12679586198544	0.0293157949813175	0.0083	0.004	0.0868	0.0149	0.0487	0.0164	0.0179	0.034	0.0029	0.0355	0.0429	0.116	0.0066	0.0454	0.0838	0.02	0.0194	0.0066	0.0038	0.0187	0.0152	0.161	0.0379	0.0934	0.0513	0.0034
10	rs17121613	108563116	0.86	0.193417951625055	0.84	0.835693000351761	0.127752097047658	0.0307683230870573	0.0083	0.004	0.0869	0.015	0.0489	0.0164	0.0179	0.034	0.0029	0.0355	0.0429	0.1158	0.0066	0.0452	0.0838	0.02	0.0194	0.0066	0.0038	0.0187	0.0151	0.1612	0.0379	0.0934	0.0513	0.0034
10	rs4918255	108564718	0.86	0.193417951625055	0.85	0.767309033253442	0.128351956644567	0.0297481177898739	0.0083	0.004	0.0869	0.0149	0.0492	0.0164	0.0179	0.0339	0.0028	0.0355	0.0428	0.1157	0.0065	0.0449	0.0837	0.02	0.0195	0.0065	0.0038	0.0187	0.0151	0.1613	0.0379	0.0934	0.0513	0.0034
10	rs113812617	108569185	0.86	0.193417951625055	0.85	0.767309033253442	0.123718160981222	0.042907804515862	0.0082	0.004	0.0871	0.0149	0.0495	0.0165	0.0179	0.0341	0.0028	0.0353	0.0429	0.1156	0.0063	0.0441	0.0841	0.0199	0.0196	0.0063	0.0038	0.0189	0.0149	0.1615	0.0381	0.0934	0.0514	0.0034
10	rs11193059	108572393	0.86	0.193417951625055	0.84	0.835693000351761	0.121265842873571	0.0440538632783374	0.0082	0.0041	0.0872	0.0149	0.0496	0.0165	0.0179	0.0341	0.0028	0.0353	0.0429	0.1155	0.0062	0.0438	0.0843	0.0198	0.0197	0.0062	0.0038	0.019	0.0149	0.1616	0.0382	0.0934	0.0514	0.0034
10	rs117785164	108576091	0.86	0.193417951625055	0.84	0.835693000351761	0.123043717717137	0.0475125237901663	0.0082	0.0041	0.0872	0.0146	0.0498	0.0165	0.0179	0.0342	0.0027	0.0353	0.0429	0.1154	0.0062	0.0436	0.0845	0.0198	0.0196	0.0062	0.0038	0.0191	0.0148	0.1617	0.0382	0.0935	0.0514	0.0034
10	rs61182361	108582220	0.86	0.193417951625055	0.84	0.835693000351761	0.129556784887169	0.0460916741760272	0.0083	0.0041	0.0873	0.0141	0.0502	0.0164	0.0178	0.0342	0.0027	0.0353	0.043	0.1153	0.0061	0.0432	0.0848	0.0197	0.0194	0.0062	0.0039	0.0191	0.0147	0.1619	0.0383	0.0936	0.0515	0.0034
10	rs10786976	108591560	0.86	0.193417951625055	0.84	0.835693000351761	0.124335917852506	0.0472743959780184	0.0083	0.0041	0.0879	0.0141	0.0503	0.0164	0.0178	0.0342	0.0027	0.0354	0.0432	0.1154	0.006	0.0427	0.0852	0.0194	0.0194	0.0061	0.0039	0.0191	0.0147	0.1616	0.0383	0.0935	0.0514	0.0034
10	rs117444412	108594202	0.86	0.193417951625055	0.85	0.767309033253442	0.12216738159947	0.0498008885775442	0.0083	0.0041	0.0879	0.0141	0.0503	0.0165	0.0178	0.0341	0.0027	0.0354	0.0432	0.1154	0.006	0.0426	0.0852	0.0194	0.0194	0.0061	0.0039	0.0191	0.0147	0.1615	0.0383	0.0934	0.0514	0.0034
10	rs76301653	108601932	0.86	0.193417951625055	0.85	0.767309033253442	0.120137432038465	0.0515788662658605	0.0083	0.0041	0.0879	0.0142	0.0503	0.0165	0.0178	0.0341	0.0027	0.0354	0.0432	0.1154	0.006	0.0425	0.0853	0.0193	0.0195	0.0061	0.0039	0.0191	0.0147	0.1615	0.0383	0.0933	0.0514	0.0034
10	rs12250398	108614133	0.86	0.193417951625055	0.85	0.767309033253442	0.100274829902119	0.0588280991512616	0.0086	0.0043	0.0877	0.0147	0.0505	0.017	0.0175	0.0338	0.0029	0.0356	0.0434	0.1152	0.0061	0.0415	0.0857	0.0186	0.02	0.0062	0.004	0.019	0.0147	0.1613	0.0384	0.0927	0.0517	0.0036
10	rs7904580	108615370	0.86	0.193417951625055	0.85	0.767309033253442	0.0988620119051129	0.0594177684161	0.0086	0.0043	0.0877	0.0147	0.0505	0.017	0.0175	0.0338	0.0029	0.0356	0.0433	0.1151	0.0061	0.0412	0.0858	0.0186	0.0201	0.0062	0.004	0.019	0.0147	0.1613	0.0384	0.0927	0.0518	0.0037
10	rs72827207	108615678	0.86	0.193417951625055	0.85	0.767309033253442	0.0975631425009672	0.0592209333887592	0.0087	0.0043	0.0878	0.0147	0.0505	0.0171	0.0174	0.0338	0.0029	0.0356	0.0433	0.115	0.0061	0.0412	0.0857	0.0186	0.0201	0.0062	0.004	0.019	0.0147	0.1613	0.0384	0.0928	0.0518	0.0037
10	rs116973456	108616869	0.86	0.193417951625055	0.85	0.767309033253442	0.0954222537450492	0.0665491994679272	0.0087	0.0043	0.0878	0.0147	0.0505	0.0172	0.0174	0.0337	0.0029	0.0356	0.0432	0.1149	0.0061	0.0412	0.0857	0.0186	0.0201	0.0062	0.004	0.019	0.0146	0.1615	0.0384	0.0929	0.0516	0.0037
10	rs17274407	108620552	0.86	0.193417951625055	0.85	0.767309033253442	0.0931139928049207	0.0670320793301974	0.0088	0.0043	0.0878	0.0147	0.0505	0.0172	0.0174	0.0337	0.0029	0.0355	0.0432	0.1147	0.0061	0.0411	0.0856	0.0186	0.0201	0.0063	0.0039	0.019	0.0146	0.1616	0.0385	0.0931	0.0515	0.0037
10	rs7087219	108621665	0.86	0.193417951625055	0.85	0.767309033253442	0.0917412228024995	0.0664803359567681	0.0088	0.0043	0.0878	0.0147	0.0505	0.0172	0.0173	0.0337	0.0029	0.0355	0.0432	0.1146	0.0061	0.0411	0.0856	0.0186	0.0201	0.0063	0.0039	0.019	0.0146	0.1616	0.0385	0.0931	0.0515	0.0037
10	rs117497294	108628090	0.86	0.193417951625055	0.85	0.767309033253442	0.0967536587388282	0.0577860044362551	0.0089	0.0043	0.0879	0.0147	0.0504	0.0172	0.0172	0.0337	0.0029	0.0355	0.0431	0.1147	0.0062	0.0412	0.0856	0.0186	0.0201	0.0063	0.0039	0.019	0.0146	0.1617	0.0385	0.093	0.0515	0.0038
10	rs12257740	108631508	0.86	0.193417951625055	0.85	0.767309033253442	0.0970820010860345	0.0637503875308753	0.0089	0.0043	0.0879	0.0147	0.0503	0.0172	0.0172	0.0337	0.0029	0.0355	0.0431	0.1147	0.0062	0.0411	0.0856	0.0185	0.0202	0.0063	0.0039	0.019	0.0146	0.1617	0.0386	0.093	0.0515	0.0038
10	rs75167479	108632417	0.86	0.193417951625055	0.85	0.767309033253442	0.0976138757939016	0.0709473706679503	0.0089	0.0043	0.0879	0.0147	0.0502	0.0172	0.0172	0.0337	0.0029	0.0355	0.0431	0.1147	0.0062	0.0411	0.0856	0.0185	0.0202	0.0062	0.0039	0.019	0.0146	0.1617	0.0385	0.093	0.0515	0.0038
10	rs17121704	108632465	0.86	0.193417951625055	0.85	0.767309033253442	0.0976392486439601	0.0716562263313227	0.0089	0.0043	0.0879	0.0147	0.0502	0.0172	0.0172	0.0337	0.0029	0.0355	0.0431	0.1147	0.0062	0.0411	0.0856	0.0185	0.0202	0.0062	0.0039	0.019	0.0146	0.1617	0.0385	0.093	0.0515	0.0038
10	rs77046787	108633273	0.86	0.193417951625055	0.87	0.641494868499257	0.0980712200067954	0.0651093497770427	0.0089	0.0043	0.0879	0.0147	0.0502	0.0172	0.0172	0.0337	0.0029	0.0355	0.0431	0.1148	0.0062	0.0411	0.0856	0.0186	0.0203	0.0062	0.0039	0.019	0.0146	0.1617	0.0385	0.0929	0.0516	0.0038
10	rs116981198	108636229	0.86	0.193417951625055	0.87	0.641494868499257	0.0974617255398207	0.0802381565494411	0.009	0.0044	0.0878	0.0148	0.0501	0.0172	0.0172	0.0338	0.0029	0.0356	0.0432	0.1148	0.0062	0.041	0.0855	0.0186	0.0203	0.0062	0.0039	0.019	0.0146	0.1617	0.0385	0.0928	0.0516	0.0038
10	rs11193092	108644839	0.85	0.2244882202137	0.87	0.641494868499257	0.0987597506232139	0.086126079961349	0.009	0.0044	0.0877	0.0149	0.0499	0.0173	0.0171	0.0338	0.0029	0.0357	0.0432	0.1149	0.0062	0.0409	0.0853	0.0186	0.0205	0.0061	0.0039	0.019	0.0147	0.1618	0.0385	0.0926	0.0517	0.0038
10	rs7916892	108647761	0.85	0.2244882202137	0.87	0.641494868499257	0.0990667333276475	0.100015331350576	0.0091	0.0044	0.0876	0.0149	0.0498	0.0173	0.0171	0.0338	0.0029	0.0355	0.0432	0.1149	0.0062	0.0408	0.0852	0.0186	0.0206	0.0061	0.0039	0.019	0.0147	0.1618	0.0385	0.0925	0.0518	0.0038
10	rs11193094	108656488	0.86	0.193417951625055	0.87	0.641494868499257	0.0931878974587547	0.100991905933729	0.009	0.0044	0.0875	0.015	0.0496	0.0173	0.0172	0.0339	0.0029	0.0358	0.0429	0.1151	0.0061	0.0409	0.0856	0.0185	0.0206	0.006	0.0038	0.019	0.0147	0.1617	0.0386	0.0924	0.0519	0.0038
10	rs117391654	108657588	0.86	0.193417951625055	0.87	0.641494868499257	0.0966023515963167	0.106179179038165	0.009	0.0044	0.0875	0.0153	0.0496	0.0173	0.0172	0.0339	0.0029	0.0358	0.0429	0.1151	0.0061	0.0409	0.0855	0.0185	0.0206	0.006	0.0038	0.019	0.0146	0.1617	0.0386	0.0923	0.0519	0.0038
10	rs12413435	108663825	0.85	0.2244882202137	0.87	0.641494868499257	0.100120094618522	0.143027266924976	0.009	0.0044	0.0873	0.015	0.0496	0.0172	0.0172	0.034	0.003	0.0358	0.0429	0.1151	0.006	0.0411	0.0857	0.0185	0.0206	0.006	0.0037	0.019	0.0146	0.1617	0.0388	0.092	0.0519	0.0037
10	rs2418821	108664734	0.85	0.2244882202137	0.87	0.641494868499257	0.0996053890386098	0.156828124956511	0.009	0.0044	0.0873	0.015	0.0496	0.0172	0.0172	0.034	0.003	0.0358	0.0429	0.1151	0.006	0.0411	0.0858	0.0185	0.0206	0.006	0.0037	0.019	0.0146	0.1617	0.0388	0.092	0.0519	0.0037
10	rs74381925	108668586	0.86	0.193417951625055	0.87	0.641494868499257	0.111893002282894	0.138315494553987	0.0092	0.0049	0.0857	0.0154	0.0501	0.0176	0.0169	0.0341	0.0028	0.0367	0.0429	0.1158	0.0054	0.0414	0.0861	0.0191	0.0209	0.0062	0.0035	0.0187	0.0138	0.1597	0.0395	0.0915	0.0519	0.0036
10	rs17121756	108672129	0.85	0.2244882202137	0.88	0.583941145430028	0.139031088232852	0.122243402239021	0.0094	0.0056	0.0835	0.0159	0.0508	0.0182	0.0165	0.0345	0.0027	0.0382	0.0433	0.1168	0.0045	0.0418	0.0866	0.02	0.0214	0.0063	0.0033	0.0184	0.0128	0.1569	0.0403	0.0907	0.0517	0.0034
10	rs1572457	108672251	0.85	0.2244882202137	0.87	0.641494868499257	0.135124884700158	0.134206170372496	0.0094	0.0056	0.0835	0.0159	0.0509	0.0182	0.0165	0.0345	0.0027	0.0382	0.0433	0.1168	0.0045	0.0418	0.0867	0.02	0.0214	0.0063	0.0033	0.0184	0.0128	0.1568	0.0403	0.0907	0.0517	0.0034
10	rs76605528	108674640	0.85	0.2244882202137	0.88	0.583941145430028	0.17677120298763	0.163897230217901	0.0094	0.0056	0.0833	0.0163	0.0511	0.0183	0.0164	0.0345	0.0026	0.0383	0.0431	0.1167	0.0043	0.0418	0.0868	0.0203	0.0217	0.0062	0.0033	0.0184	0.0128	0.1562	0.0402	0.0908	0.0517	0.0034
10	rs17121763	108677235	0.85	0.2244882202137	0.9	0.479198205640863	0.170448104159607	0.167718725309556	0.0094	0.0056	0.0833	0.0163	0.0512	0.0183	0.0164	0.0345	0.0026	0.0383	0.0431	0.1167	0.0043	0.0418	0.0868	0.0203	0.0217	0.0062	0.0033	0.0184	0.0127	0.1562	0.0402	0.0908	0.0517	0.0034
10	rs10786981	108681730	0.85	0.2244882202137	0.9	0.479198205640863	0.151449728249586	0.200411932867976	0.0094	0.0056	0.0831	0.0164	0.0513	0.0183	0.0163	0.0346	0.0026	0.0384	0.0432	0.1169	0.0042	0.0418	0.087	0.0205	0.0218	0.0062	0.0032	0.0183	0.0127	0.1557	0.0401	0.0907	0.0518	0.0034
10	rs117628230	108693352	0.85	0.2244882202137	0.9	0.479198205640863	0.180092964680145	0.345701403819056	0.0094	0.0056	0.0831	0.0164	0.0512	0.0185	0.0164	0.0348	0.0026	0.0381	0.0432	0.1169	0.0043	0.0418	0.0869	0.0206	0.0219	0.0062	0.0032	0.0181	0.0127	0.1555	0.0402	0.0905	0.0517	0.0035
10	rs11193123	108697993	0.85	0.2244882202137	0.9	0.479198205640863	0.190083394453065	0.345825384522591	0.0094	0.0056	0.083	0.0164	0.0512	0.0186	0.0164	0.0349	0.0026	0.038	0.0432	0.1169	0.0043	0.0419	0.0868	0.0208	0.022	0.0062	0.0032	0.018	0.0127	0.1554	0.0402	0.0905	0.0516	0.0035
10	rs2418830	108698758	0.85	0.2244882202137	0.9	0.479198205640863	0.197973326048128	0.358788674654465	0.0094	0.0056	0.0831	0.0165	0.0512	0.0187	0.0164	0.0349	0.0026	0.038	0.0432	0.1167	0.0043	0.0418	0.0868	0.0208	0.022	0.0062	0.0032	0.018	0.0127	0.1554	0.0402	0.0905	0.0516	0.0035
10	rs822081	108705805	0.85	0.2244882202137	0.9	0.479198205640863	0.172624496778014	0.348804755570169	0.0094	0.0056	0.0831	0.0166	0.0513	0.0188	0.0164	0.0349	0.0026	0.038	0.0432	0.1159	0.0043	0.0419	0.0868	0.0209	0.0221	0.0062	0.0032	0.018	0.0128	0.1555	0.0401	0.0906	0.0515	0.0036
10	rs77420663	108708945	0.84	0.258953137461488	0.9	0.479198205640863	0.159841097695471	0.36746393293686	0.0094	0.0056	0.0831	0.0167	0.0514	0.0189	0.0164	0.0349	0.0026	0.0381	0.0432	0.1152	0.0043	0.0419	0.0868	0.0209	0.0221	0.0062	0.0032	0.018	0.013	0.1555	0.0401	0.0907	0.0515	0.0036
10	rs78829586	108709918	0.84	0.258953137461488	0.9	0.479198205640863	0.150522804257598	0.371380550087969	0.0094	0.0056	0.0831	0.0167	0.0514	0.0189	0.0164	0.0349	0.0026	0.0381	0.0432	0.115	0.0043	0.0419	0.0868	0.0209	0.0221	0.0062	0.0032	0.018	0.0131	0.1555	0.0401	0.0908	0.0515	0.0036
10	rs10786998	108710127	0.84	0.258953137461488	0.91	0.431857736337621	0.149698041224131	0.370115845543737	0.0093	0.0056	0.0831	0.0167	0.0514	0.0189	0.0164	0.0349	0.0026	0.0382	0.0431	0.115	0.0043	0.0419	0.0868	0.0209	0.0221	0.0062	0.0032	0.018	0.013	0.1554	0.0401	0.0908	0.0515	0.0036
10	rs822089	108716013	0.85	0.2244882202137	0.91	0.431857736337621	0.211235057599219	0.457261141171463	0.0093	0.0057	0.083	0.0167	0.0514	0.0189	0.0163	0.0349	0.0026	0.0382	0.0431	0.115	0.0043	0.0419	0.0869	0.0207	0.022	0.0062	0.0032	0.0178	0.013	0.1555	0.0403	0.0911	0.0515	0.0036
10	rs822090	108716473	0.85	0.2244882202137	0.91	0.431857736337621	0.219072565534883	0.449645280655943	0.0093	0.0057	0.083	0.0167	0.0514	0.0189	0.0163	0.0349	0.0026	0.0382	0.0431	0.115	0.0043	0.0419	0.0869	0.0207	0.022	0.0062	0.0032	0.0178	0.013	0.1554	0.0403	0.0911	0.0515	0.0036
10	rs822093	108718249	0.84	0.258953137461488	0.91	0.431857736337621	0.22427572972845	0.493647312221015	0.0093	0.0057	0.0832	0.0168	0.0513	0.0188	0.0163	0.0348	0.0026	0.0382	0.0431	0.1148	0.0044	0.042	0.0868	0.0207	0.0219	0.0062	0.0032	0.0179	0.0131	0.1553	0.0403	0.091	0.0517	0.0036
10	rs78589403	108720616	0.84	0.258953137461488	0.91	0.431857736337621	0.401618592428029	0.856948652887409	0.0093	0.0057	0.0831	0.0167	0.0513	0.0188	0.0163	0.0348	0.0026	0.0382	0.043	0.1149	0.0043	0.042	0.0869	0.0207	0.0219	0.0061	0.0032	0.0179	0.0131	0.1552	0.0404	0.091	0.0517	0.0036
10	rs76595011	108721369	0.84	0.258953137461488	0.91	0.431857736337621	0.426042748797817	0.843626084407573	0.0093	0.0057	0.0831	0.0167	0.0513	0.0188	0.0163	0.0348	0.0026	0.0382	0.043	0.1149	0.0043	0.042	0.0869	0.0207	0.0219	0.0061	0.0032	0.0179	0.0131	0.1551	0.0404	0.091	0.0517	0.0036
10	rs72811179	108726426	0.85	0.2244882202137	0.91	0.431857736337621	0.503638790986602	0.641131774024528	0.0091	0.0057	0.0829	0.0168	0.0514	0.0188	0.0164	0.0347	0.0025	0.0382	0.0431	0.1146	0.0043	0.0422	0.0872	0.0208	0.0218	0.0061	0.0031	0.0178	0.0131	0.1548	0.0404	0.091	0.052	0.0035
10	rs111794062	108730474	0.8	0.433874260405774	0.91	0.431857736337621	0.103901415251164	0.49023549490149	0.0076	0.0067	0.0786	0.0171	0.0532	0.0194	0.0185	0.0326	0.002	0.0388	0.0417	0.1098	0.0038	0.0451	0.0938	0.0232	0.0219	0.005	0.002	0.0172	0.014	0.1492	0.0411	0.0923	0.0553	0.0025
10	rs76871194	108730858	0.8	0.433874260405774	0.93	0.346822133743557	0.0871320269268026	0.484925220156508	0.0076	0.0067	0.0786	0.0171	0.0532	0.0194	0.0185	0.0326	0.002	0.0388	0.0417	0.1098	0.0038	0.0451	0.0938	0.0232	0.0219	0.005	0.002	0.0172	0.014	0.1492	0.0411	0.0923	0.0553	0.0025
10	rs79176045	108734683	0.8	0.433874260405774	0.96	0.241969076141015	0.0370731871328173	0.250706823069228	0.0076	0.0067	0.0786	0.0171	0.0533	0.0194	0.0186	0.0326	0.002	0.0388	0.0417	0.1098	0.0038	0.045	0.0939	0.0232	0.0219	0.005	0.002	0.0172	0.014	0.1492	0.0412	0.0924	0.0554	0.0025
10	rs10884396	108740033	0.8	0.433874260405774	0.96	0.241969076141015	0.0258513330116013	0.179869976297521	0.0075	0.0067	0.0785	0.0171	0.0534	0.0194	0.0186	0.0326	0.002	0.0388	0.0418	0.1097	0.0038	0.045	0.0941	0.0232	0.0219	0.005	0.002	0.0173	0.0141	0.1491	0.0412	0.0923	0.0555	0.0025
10	rs117993445	108747085	0.79	0.487570276707753	0.96	0.241969076141015	0.0270972517766075	0.184730818391062	0.0075	0.0066	0.0783	0.0172	0.0535	0.0194	0.0187	0.0327	0.0019	0.0388	0.0417	0.1097	0.0038	0.045	0.0941	0.0232	0.0219	0.005	0.002	0.0174	0.0141	0.1493	0.0412	0.0922	0.0555	0.0025
10	rs78390921	108747130	0.79	0.487570276707753	0.96	0.241969076141015	0.0233089146381872	0.182497408189411	0.0077	0.0066	0.0783	0.0172	0.0533	0.0194	0.0187	0.0327	0.0019	0.0388	0.0416	0.1097	0.0039	0.045	0.0941	0.0233	0.0221	0.005	0.002	0.0174	0.0143	0.1487	0.0414	0.0922	0.0554	0.0025
10	rs74717762	108747328	0.79	0.487570276707753	0.96	0.241969076141015	0.0240105342785625	0.188712817630702	0.0077	0.0066	0.0783	0.0172	0.0533	0.0194	0.0187	0.0327	0.0019	0.0388	0.0416	0.1097	0.0039	0.045	0.0941	0.0233	0.022	0.005	0.002	0.0175	0.0143	0.1487	0.0414	0.0922	0.0554	0.0025
10	rs7920538	108749129	0.79	0.487570276707753	0.96	0.241969076141015	0.0230209633294382	0.182902789551251	0.0077	0.0066	0.0783	0.0173	0.0534	0.0194	0.0188	0.0327	0.0019	0.0388	0.0416	0.1098	0.0038	0.045	0.0942	0.0234	0.0218	0.005	0.002	0.0175	0.0143	0.1485	0.0414	0.0921	0.0554	0.0025
10	rs7091076	108751262	0.79	0.487570276707753	0.96	0.241969076141015	0.0272909873110301	0.198324034213536	0.0077	0.0066	0.0783	0.0173	0.0534	0.0194	0.0188	0.0327	0.0019	0.0389	0.0416	0.1098	0.0037	0.045	0.0942	0.0234	0.0218	0.005	0.0019	0.0175	0.0144	0.1485	0.0414	0.0921	0.0554	0.0024
10	rs79749720	108754044	0.79	0.487570276707753	0.96	0.241969076141015	0.0302928348449134	0.257145012194247	0.0076	0.0066	0.0782	0.0173	0.0534	0.0194	0.0188	0.0326	0.0019	0.039	0.0416	0.1097	0.0037	0.0451	0.0943	0.0233	0.0217	0.0049	0.0019	0.0176	0.0144	0.1487	0.0414	0.0924	0.0553	0.0024
10	rs73371935	108763241	0.79	0.487570276707753	0.96	0.241969076141015	0.0350913105032258	0.221146125014922	0.0076	0.0066	0.0781	0.0172	0.0534	0.0193	0.0187	0.0325	0.0019	0.0391	0.0415	0.1096	0.0037	0.0452	0.0943	0.0232	0.0217	0.0049	0.0019	0.0177	0.0144	0.1489	0.0412	0.0927	0.0552	0.0024
10	rs11816321	108771865	0.79	0.487570276707753	0.96	0.241969076141015	0.0193545863245637	0.220498158502243	0.0076	0.0066	0.0776	0.0171	0.0536	0.0191	0.0185	0.0323	0.0019	0.0395	0.0414	0.1094	0.0036	0.0455	0.0944	0.023	0.0214	0.0049	0.0019	0.018	0.0145	0.1495	0.0408	0.0936	0.0552	0.0023
10	rs61867203	108772853	0.79	0.487570276707753	0.96	0.241969076141015	0.0144935931599241	0.1763538447233	0.0077	0.0066	0.0776	0.0171	0.0538	0.0191	0.0185	0.0323	0.0019	0.0395	0.0412	0.1094	0.0036	0.0455	0.0944	0.023	0.0214	0.0049	0.0019	0.0181	0.0145	0.1495	0.0407	0.0937	0.0552	0.0023
10	rs11813569	108773479	0.79	0.487570276707753	0.96	0.241969076141015	0.0148999255778571	0.172166323934022	0.0077	0.0066	0.0777	0.0171	0.0538	0.0191	0.0185	0.0323	0.0019	0.0395	0.0411	0.1094	0.0036	0.0455	0.0944	0.023	0.0214	0.0049	0.0019	0.018	0.0145	0.1496	0.0407	0.0937	0.0552	0.0023
10	rs56205911	108774300	0.79	0.487570276707753	0.96	0.241969076141015	0.0158612868250497	0.175153848982638	0.0076	0.0066	0.0777	0.0171	0.0537	0.0191	0.0185	0.0323	0.0019	0.0395	0.0409	0.1094	0.0036	0.0455	0.0944	0.023	0.0214	0.0049	0.0019	0.018	0.0145	0.1498	0.0407	0.0937	0.0552	0.0023
10	rs79335335	108781819	0.79	0.487570276707753	0.96	0.241969076141015	0.0169669027151791	0.192414099329676	0.0076	0.0066	0.0776	0.0171	0.0537	0.0191	0.0185	0.0323	0.0019	0.0395	0.041	0.1094	0.0036	0.0455	0.0944	0.023	0.0214	0.0049	0.0019	0.018	0.0145	0.1499	0.0407	0.0937	0.0552	0.0023
10	rs117361094	108791888	0.78	0.545501786478432	0.96	0.241969076141015	0.0104144072384301	0.134296993550187	0.0077	0.0067	0.0775	0.0171	0.0537	0.0191	0.0184	0.0322	0.0019	0.04	0.0411	0.1085	0.0036	0.0456	0.0945	0.0229	0.0211	0.0046	0.0019	0.018	0.0144	0.1503	0.0408	0.0941	0.0552	0.0024
10	rs12219276	108791963	0.78	0.545501786478432	0.96	0.241969076141015	0.00972937438572276	0.131311810621591	0.0077	0.0067	0.0775	0.0171	0.0537	0.0191	0.0184	0.0322	0.0019	0.04	0.0411	0.1085	0.0036	0.0456	0.0945	0.0229	0.0211	0.0046	0.0019	0.018	0.0144	0.1504	0.0408	0.0941	0.0552	0.0024
10	rs10884402	108792942	0.78	0.545501786478432	0.96	0.241969076141015	0.0109184687152597	0.151860496844653	0.0077	0.0067	0.0774	0.017	0.0537	0.0191	0.0184	0.0321	0.002	0.04	0.0411	0.1086	0.0036	0.0455	0.0947	0.0229	0.0211	0.0046	0.002	0.0179	0.0144	0.1503	0.0409	0.0941	0.0551	0.0025
10	rs77862783	108795366	0.78	0.545501786478432	0.96	0.241969076141015	0.00839425788319641	0.161658093231535	0.008	0.0066	0.0787	0.0164	0.0533	0.0189	0.0182	0.032	0.002	0.0402	0.0424	0.1085	0.0036	0.0454	0.0946	0.0226	0.0207	0.0046	0.002	0.0177	0.0144	0.1511	0.0405	0.0937	0.0544	0.0025
10	rs950809	108795375	0.78	0.545501786478432	0.96	0.241969076141015	0.00785648709361854	0.155964265666792	0.008	0.0066	0.0787	0.0164	0.0533	0.0189	0.0182	0.032	0.002	0.0402	0.0424	0.1085	0.0036	0.0454	0.0946	0.0226	0.0207	0.0046	0.002	0.0177	0.0144	0.1511	0.0405	0.0937	0.0544	0.0025
10	rs79386227	108801251	0.77	0.607778593196603	0.96	0.241969076141015	0.000123277081642743	0.0394411426689033	0.0086	0.008	0.0802	0.0148	0.052	0.0191	0.0179	0.0309	0.0035	0.0421	0.0447	0.1077	0.0061	0.0454	0.0931	0.023	0.0194	0.0052	0.0026	0.0171	0.0151	0.148	0.0396	0.0946	0.0516	0.0035
10	rs717751	108803311	0.77	0.607778593196603	0.95	0.274028283204826	9.59594391445804e-05	0.0132915793851038	0.0086	0.008	0.0802	0.0148	0.052	0.0191	0.0179	0.0309	0.0035	0.0421	0.0447	0.1077	0.0061	0.0454	0.0931	0.023	0.0194	0.0052	0.0026	0.0171	0.0151	0.148	0.0396	0.0946	0.0516	0.0035
10	rs17279829	108807453	0.77	0.607778593196603	0.95	0.274028283204826	8.33854553232491e-05	0.00901599507375519	0.0086	0.008	0.0802	0.0147	0.052	0.0191	0.0179	0.0309	0.0035	0.0421	0.0447	0.1076	0.0061	0.0455	0.093	0.023	0.0194	0.0051	0.0026	0.0171	0.0151	0.148	0.0396	0.0947	0.0516	0.0035
10	rs7893944	108808239	0.77	0.607778593196603	0.95	0.274028283204826	8.11484566723528e-05	0.00848908689746889	0.0086	0.008	0.0802	0.0147	0.052	0.0191	0.0179	0.0309	0.0035	0.0421	0.0447	0.1076	0.0061	0.0455	0.093	0.023	0.0194	0.0051	0.0026	0.0171	0.0151	0.148	0.0396	0.0947	0.0516	0.0035
10	rs17122000	108812698	0.77	0.607778593196603	0.95	0.274028283204826	9.94946059414279e-05	0.00714857798344151	0.0087	0.008	0.0802	0.0147	0.0518	0.0191	0.018	0.0309	0.0035	0.0422	0.0447	0.1078	0.0061	0.0454	0.0931	0.023	0.0194	0.0051	0.0026	0.0171	0.0151	0.1484	0.0396	0.0947	0.0513	0.0035
10	rs10748932	108815475	0.77	0.607778593196603	0.95	0.274028283204826	0.00010093954683871	0.00409046030590533	0.0087	0.008	0.0801	0.0147	0.0518	0.019	0.018	0.0309	0.0035	0.0422	0.0447	0.1078	0.0062	0.0454	0.0931	0.023	0.0193	0.005	0.0025	0.0171	0.0151	0.1484	0.0396	0.0948	0.0514	0.0035
10	rs75317441	108816768	0.77	0.607778593196603	0.95	0.274028283204826	9.87787959016835e-05	0.00425069850254031	0.0088	0.008	0.0801	0.0147	0.0518	0.019	0.018	0.0308	0.0035	0.0422	0.0447	0.1079	0.0062	0.0454	0.0931	0.023	0.0193	0.005	0.0025	0.0171	0.0151	0.1484	0.0396	0.0948	0.0514	0.0035
10	rs11193189	108817237	0.77	0.607778593196603	0.95	0.274028283204826	8.09476699256928e-05	0.00512161637584443	0.0088	0.008	0.0801	0.0147	0.0519	0.019	0.0179	0.0307	0.0035	0.0422	0.0448	0.1078	0.0062	0.0459	0.0931	0.0229	0.0193	0.005	0.0025	0.0171	0.0151	0.1478	0.0396	0.0949	0.0513	0.0035
10	rs10884409	108819785	0.77	0.607778593196603	0.95	0.274028283204826	0.00010450578389007	0.00719608533062762	0.0089	0.008	0.0799	0.0146	0.0519	0.0189	0.0179	0.0307	0.0036	0.0422	0.0447	0.1079	0.0063	0.046	0.0931	0.0228	0.0194	0.0049	0.0025	0.0171	0.0151	0.1477	0.0396	0.095	0.0514	0.0035
10	rs56306712	108824199	0.76	0.674502615793853	0.95	0.274028283204826	0.000118333728396907	0.00612326069294851	0.0089	0.008	0.0797	0.0146	0.0519	0.0189	0.018	0.0307	0.0036	0.0422	0.0447	0.1079	0.0063	0.046	0.0931	0.0229	0.0194	0.0049	0.0025	0.0171	0.0151	0.1477	0.0397	0.095	0.0515	0.0035
10	rs75319527	108825945	0.76	0.674502615793853	0.95	0.274028283204826	0.000119588426143677	0.00638851388535974	0.009	0.008	0.0796	0.0146	0.0519	0.0189	0.018	0.0307	0.0036	0.0422	0.0447	0.1079	0.0063	0.046	0.0931	0.0229	0.0194	0.0049	0.0025	0.0171	0.0152	0.1477	0.0397	0.0949	0.0515	0.0035
10	rs17122035	108831309	0.76	0.674502615793853	0.95	0.274028283204826	7.54960009573996e-05	0.0057576504652526	0.009	0.008	0.0796	0.0146	0.0519	0.019	0.0179	0.0311	0.0036	0.0428	0.0447	0.1078	0.0063	0.0462	0.0931	0.0229	0.0193	0.0049	0.0026	0.0171	0.0152	0.1474	0.0387	0.0947	0.0518	0.0035
10	rs77391633	108840917	0.76	0.674502615793853	0.95	0.274028283204826	6.91270684023783e-05	0.00980913898164545	0.0092	0.0082	0.0796	0.0145	0.0524	0.019	0.018	0.0314	0.0037	0.0429	0.0442	0.1072	0.0065	0.0463	0.0931	0.0233	0.0193	0.0051	0.0027	0.0171	0.0153	0.1464	0.0386	0.0943	0.0519	0.0037
10	rs77304155	108841621	0.76	0.674502615793853	0.95	0.274028283204826	6.79965847941783e-05	0.00966993397630557	0.0092	0.0082	0.0796	0.0145	0.0524	0.019	0.018	0.0314	0.0037	0.0429	0.0441	0.1072	0.0065	0.0463	0.0931	0.0233	0.0193	0.0051	0.0027	0.0171	0.0153	0.1464	0.0386	0.0943	0.0519	0.0037
10	rs12240854	108843475	0.76	0.674502615793853	0.96	0.241969076141015	6.4369732504204e-05	0.00983710265062258	0.0092	0.0082	0.0796	0.0145	0.0524	0.019	0.018	0.0314	0.0037	0.0429	0.0441	0.1074	0.0065	0.0463	0.0931	0.0233	0.0193	0.0051	0.0027	0.0171	0.0153	0.1464	0.0386	0.0943	0.0519	0.0037
10	rs6584795	108844248	0.76	0.674502615793853	0.96	0.241969076141015	6.24187423020762e-05	0.00947676515857021	0.0092	0.0082	0.0796	0.0145	0.0524	0.019	0.018	0.0314	0.0037	0.0429	0.0441	0.1075	0.0065	0.0462	0.0931	0.0233	0.0193	0.0051	0.0027	0.0171	0.0153	0.1463	0.0386	0.0944	0.0518	0.0037
10	rs9783169	108851779	0.75	0.745768311887514	0.96	0.241969076141015	7.97518743250348e-05	0.0232327833270784	0.0093	0.0082	0.0795	0.0147	0.0521	0.0192	0.0182	0.0313	0.0037	0.0429	0.0446	0.1062	0.0064	0.0459	0.0926	0.0236	0.0191	0.005	0.0027	0.017	0.0155	0.1456	0.0392	0.0953	0.0519	0.0037
10	rs1556760	108851830	0.75	0.745768311887514	0.96	0.241969076141015	7.91596806751113e-05	0.0220049780229066	0.0093	0.0082	0.0795	0.0147	0.0521	0.0192	0.0182	0.0313	0.0037	0.0429	0.0446	0.1062	0.0064	0.0459	0.0926	0.0236	0.0191	0.005	0.0027	0.017	0.0155	0.1456	0.0392	0.0953	0.0519	0.0037
10	rs75917318	108854809	0.75	0.745768311887514	0.96	0.241969076141015	0.000160354657188959	0.0401018709599281	0.0093	0.0082	0.0808	0.0145	0.0521	0.0191	0.018	0.0313	0.0037	0.0428	0.0446	0.1056	0.0064	0.0459	0.0926	0.0235	0.0189	0.005	0.0027	0.0169	0.0153	0.1455	0.0392	0.0961	0.0519	0.0037
10	rs17210305	108856615	0.75	0.745768311887514	0.96	0.241969076141015	0.000215822051985227	0.0452716521460771	0.0093	0.0082	0.0818	0.0143	0.052	0.0189	0.0178	0.0312	0.0037	0.0427	0.0446	0.1052	0.0064	0.0458	0.0925	0.0235	0.0187	0.005	0.0027	0.0168	0.0152	0.1454	0.0391	0.0967	0.0519	0.0037
10	rs10787010	108862960	0.75	0.745768311887514	0.96	0.241969076141015	0.000420887395301457	0.103861291198418	0.0106	0.0089	0.0821	0.0149	0.0506	0.0185	0.0184	0.0298	0.0042	0.0417	0.0448	0.1076	0.0067	0.0433	0.0899	0.0225	0.0183	0.0055	0.003	0.0157	0.0155	0.1416	0.0381	0.1042	0.0535	0.0037
10	rs10787011	108863228	0.75	0.745768311887514	0.96	0.241969076141015	0.00396812282384387	0.137673284872063	0.0107	0.0089	0.0821	0.0157	0.0499	0.0183	0.0186	0.0293	0.005	0.0416	0.0452	0.1062	0.0065	0.0436	0.0885	0.0225	0.0194	0.0055	0.003	0.0154	0.0151	0.1404	0.038	0.107	0.0539	0.0036
10	rs117397441	108864140	0.75	0.745768311887514	0.96	0.241969076141015	0.0185985314200232	0.0891325942349568	0.0107	0.0089	0.0816	0.0155	0.0504	0.0178	0.0183	0.0288	0.0053	0.0413	0.0454	0.1086	0.0061	0.0423	0.0884	0.022	0.0194	0.0053	0.0031	0.0148	0.0153	0.1405	0.0374	0.1096	0.0533	0.0033
10	rs7089234	108887899	0.74	0.82166312078733	0.96	0.241969076141015	0.0336948077210743	0.168210892011601	0.0107	0.009	0.0813	0.0153	0.0507	0.0175	0.0181	0.0285	0.0055	0.0413	0.0457	0.1099	0.0059	0.042	0.0884	0.0217	0.0193	0.0051	0.0032	0.0143	0.0153	0.1404	0.0371	0.1113	0.0531	0.0031
10	rs822325	108892893	0.74	0.82166312078733	0.96	0.241969076141015	0.0356349839696832	0.104438906794529	0.0107	0.009	0.0813	0.0154	0.0508	0.0175	0.0182	0.0284	0.0055	0.0414	0.0457	0.1101	0.0059	0.0419	0.088	0.0218	0.0194	0.0051	0.0032	0.0143	0.0153	0.1404	0.037	0.1114	0.0531	0.0031
10	rs35267372	108893998	0.74	0.82166312078733	0.96	0.241969076141015	0.041036767152014	0.0964663948641865	0.0107	0.009	0.0812	0.0154	0.0508	0.0175	0.0184	0.0283	0.0056	0.0413	0.0457	0.1106	0.0059	0.0419	0.088	0.0218	0.0194	0.0051	0.0032	0.0143	0.0154	0.14	0.0369	0.1118	0.0529	0.0032
10	rs7092836	108894084	0.74	0.82166312078733	0.97	0.212655582583661	0.0423858971279311	0.0889774124480261	0.0107	0.009	0.0812	0.0156	0.0507	0.0175	0.0184	0.0282	0.0056	0.0412	0.0456	0.1106	0.0059	0.0418	0.088	0.0218	0.0194	0.0051	0.0032	0.0143	0.0154	0.14	0.0369	0.112	0.0529	0.0032
10	rs116247193	108895394	0.74	0.82166312078733	0.97	0.212655582583661	0.0427241767170193	0.0966266183273808	0.0107	0.009	0.0812	0.0156	0.0508	0.0175	0.0184	0.0282	0.0056	0.0412	0.0456	0.1106	0.0058	0.0418	0.088	0.0219	0.0195	0.0051	0.0032	0.0142	0.0154	0.14	0.0368	0.112	0.0529	0.0032
10	rs7897278	108902243	0.74	0.82166312078733	0.98	0.18597139562509	0.054126500846634	0.0626719286042323	0.0107	0.009	0.0813	0.0156	0.0509	0.0171	0.0185	0.028	0.0057	0.0412	0.0456	0.1108	0.0058	0.0421	0.0879	0.022	0.0195	0.0051	0.0032	0.0141	0.0153	0.1399	0.0365	0.1123	0.0529	0.0032
10	rs34246745	108902571	0.74	0.82166312078733	0.98	0.18597139562509	0.0535917512378979	0.0547711565714703	0.0107	0.009	0.0812	0.0156	0.051	0.0171	0.0185	0.028	0.0057	0.0412	0.0456	0.1107	0.0058	0.0421	0.088	0.022	0.0195	0.0051	0.0032	0.0142	0.0153	0.1399	0.0365	0.1122	0.0529	0.0032
10	rs2485392	108902635	0.74	0.82166312078733	0.98	0.18597139562509	0.0531972954229895	0.055789691174824	0.0107	0.009	0.0812	0.0156	0.051	0.0171	0.0185	0.0281	0.0057	0.0412	0.0456	0.1106	0.0059	0.0421	0.088	0.022	0.0195	0.0051	0.0032	0.0142	0.0153	0.1399	0.0365	0.1122	0.0529	0.0032
10	rs11598760	108902886	0.74	0.82166312078733	0.98	0.18597139562509	0.0525159282475369	0.0608697093311226	0.0107	0.009	0.0812	0.0156	0.051	0.0171	0.0185	0.028	0.0057	0.0412	0.0456	0.1106	0.0059	0.0421	0.088	0.022	0.0195	0.0051	0.0032	0.0142	0.0153	0.1399	0.0365	0.1123	0.0529	0.0032
10	rs72814908	108906340	0.74	0.82166312078733	0.98	0.18597139562509	0.0461622796974381	0.0588280991512616	0.0107	0.009	0.0813	0.0156	0.0509	0.0172	0.0185	0.028	0.0056	0.0412	0.0455	0.1103	0.0058	0.0419	0.088	0.0221	0.0196	0.005	0.0033	0.0143	0.0153	0.1397	0.0363	0.1126	0.0528	0.0032
10	rs12781860	108908351	0.74	0.82166312078733	0.98	0.18597139562509	0.0495385735251202	0.0547711565714703	0.0107	0.009	0.0814	0.0156	0.0508	0.0172	0.0185	0.028	0.0056	0.0411	0.0455	0.1106	0.0059	0.0418	0.0878	0.0221	0.0196	0.005	0.0033	0.0143	0.0153	0.1396	0.0363	0.1128	0.0529	0.0033
10	rs7912765	108908574	0.74	0.82166312078733	0.98	0.18597139562509	0.0499473940299033	0.0475125237901663	0.0107	0.009	0.0814	0.0156	0.0508	0.0172	0.0185	0.0279	0.0056	0.0411	0.0455	0.1106	0.0059	0.0418	0.0878	0.0221	0.0196	0.005	0.0033	0.0143	0.0153	0.1396	0.0363	0.1128	0.0529	0.0033
10	rs72814919	108919243	0.74	0.82166312078733	0.98	0.18597139562509	0.0551015238337025	0.0313090895462847	0.0107	0.0091	0.0816	0.0153	0.0503	0.0171	0.0184	0.028	0.0057	0.0408	0.0455	0.111	0.0059	0.0418	0.0882	0.022	0.0196	0.0051	0.0034	0.0143	0.0155	0.139	0.0362	0.1135	0.0528	0.0034
10	rs1337431	108919698	0.74	0.82166312078733	0.98	0.18597139562509	0.0660917181848697	0.022805792204926	0.0108	0.0091	0.0816	0.0153	0.0502	0.0171	0.0185	0.028	0.0057	0.0408	0.0455	0.1113	0.0059	0.0419	0.0885	0.0219	0.0196	0.0049	0.0034	0.0143	0.0156	0.1389	0.0361	0.1136	0.0527	0.0032
10	rs76205976	108921973	0.74	0.82166312078733	0.98	0.18597139562509	0.0353365382883305	0.0201633807425613	0.0108	0.0092	0.082	0.0151	0.05	0.0168	0.0184	0.0283	0.0054	0.0404	0.0452	0.1119	0.0059	0.0421	0.0893	0.0216	0.0194	0.0051	0.0034	0.014	0.0163	0.1384	0.0359	0.1142	0.0522	0.0031
10	rs74319281	108928620	0.73	0.902267913485346	0.98	0.18597139562509	0.0240696776494621	0.0195273780044194	0.0109	0.0093	0.0822	0.0149	0.0502	0.0166	0.0184	0.0285	0.0052	0.04	0.0449	0.1124	0.0058	0.0426	0.0899	0.0214	0.0192	0.0053	0.0034	0.0139	0.0167	0.138	0.0358	0.1145	0.0514	0.003
10	rs822331	108930445	0.73	0.902267913485346	0.98	0.18597139562509	0.0245165835087824	0.0175664930831447	0.0109	0.0093	0.0822	0.0149	0.0502	0.0166	0.0184	0.0286	0.0052	0.04	0.0449	0.1125	0.0058	0.0426	0.0899	0.0214	0.0192	0.0053	0.0034	0.0138	0.0168	0.138	0.0358	0.1145	0.0514	0.003
10	rs10787013	108936817	0.73	0.902267913485346	0.98	0.18597139562509	0.0362239556002854	0.0171568854544644	0.0109	0.0093	0.0822	0.0149	0.0503	0.0165	0.0184	0.0286	0.0052	0.04	0.0449	0.1125	0.006	0.0427	0.0897	0.0214	0.0191	0.0053	0.0034	0.0138	0.0169	0.1379	0.036	0.1145	0.0513	0.003
10	rs588971	108949558	0.73	0.902267913485346	0.98	0.18597139562509	0.0478461901728748	0.0211358964270646	0.011	0.0094	0.0822	0.0147	0.0504	0.0164	0.0184	0.0286	0.0052	0.04	0.045	0.1126	0.0061	0.0428	0.0897	0.0213	0.019	0.0054	0.0035	0.0139	0.0168	0.1379	0.0361	0.1145	0.0513	0.003
10	rs117689772	108953706	0.73	0.902267913485346	0.98	0.18597139562509	0.0490833816626584	0.0237935319566994	0.011	0.0093	0.0822	0.0147	0.0504	0.0163	0.0184	0.0286	0.0052	0.04	0.045	0.1128	0.0061	0.0428	0.0895	0.0215	0.019	0.0054	0.0034	0.0139	0.0166	0.1379	0.0361	0.1145	0.0513	0.003
10	rs11193253	108969714	0.73	0.902267913485346	0.98	0.18597139562509	0.0530093322342275	0.024668668750964	0.011	0.0093	0.0822	0.0146	0.0504	0.0163	0.0183	0.0285	0.0052	0.04	0.045	0.113	0.0061	0.0429	0.0894	0.0214	0.0189	0.0054	0.0034	0.0139	0.0165	0.1378	0.0362	0.1146	0.0514	0.003
10	rs2418955	108988089	0.73	0.902267913485346	0.98	0.18597139562509	0.0611230933567865	0.0268301042016976	0.0111	0.009	0.0822	0.0145	0.0506	0.0162	0.0183	0.0285	0.0053	0.0401	0.0451	0.1134	0.0061	0.0431	0.089	0.0213	0.0187	0.0054	0.0033	0.0139	0.0165	0.1376	0.0365	0.1147	0.0515	0.003
10	rs72816957	108990545	0.73	0.902267913485346	0.98	0.18597139562509	0.0610668173845888	0.0275231106336827	0.0111	0.009	0.0822	0.0145	0.0506	0.0162	0.0183	0.0285	0.0053	0.0401	0.0451	0.1134	0.0061	0.0431	0.0891	0.0213	0.0187	0.0054	0.0033	0.0139	0.0165	0.1376	0.0365	0.1148	0.0515	0.003
10	rs17285438	108998476	0.73	0.902267913485346	0.98	0.18597139562509	0.0596895027077334	0.0233616195959469	0.0111	0.0087	0.0822	0.0144	0.0506	0.0161	0.0182	0.0284	0.0053	0.0402	0.0451	0.1137	0.0061	0.0431	0.0892	0.0211	0.0186	0.0054	0.0033	0.014	0.0164	0.1376	0.0364	0.115	0.0516	0.003
10	rs35241930	109002677	0.73	0.902267913485346	0.98	0.18597139562509	0.0633062324429756	0.0198839116395791	0.0112	0.0086	0.0821	0.0142	0.0507	0.016	0.0182	0.0284	0.0053	0.0402	0.0452	0.1139	0.0061	0.0432	0.0893	0.021	0.0184	0.0054	0.0032	0.014	0.0164	0.1377	0.0363	0.1152	0.0516	0.003
10	rs7074186	109009663	0.73	0.902267913485346	0.97	0.212655582583661	0.0767839559974739	0.0207279886124778	0.0112	0.0084	0.0822	0.0141	0.0507	0.0159	0.0181	0.0282	0.0054	0.0403	0.0452	0.114	0.006	0.0432	0.0896	0.0209	0.0183	0.0054	0.0031	0.0141	0.0164	0.1377	0.0362	0.1155	0.0518	0.003
10	rs117447174	109022603	0.73	0.902267913485346	0.97	0.212655582583661	0.0733291671662237	0.019056882455571	0.0112	0.0082	0.0824	0.0141	0.0507	0.0159	0.0181	0.028	0.0054	0.0403	0.0452	0.114	0.006	0.0432	0.0898	0.0208	0.0183	0.0055	0.0031	0.0141	0.0164	0.1376	0.0361	0.1155	0.0519	0.003
10	rs77445052	109025951	0.73	0.902267913485346	0.97	0.212655582583661	0.077789967701889	0.0201233407353416	0.0112	0.0082	0.0824	0.014	0.0507	0.0159	0.0181	0.028	0.0054	0.0403	0.0452	0.1141	0.006	0.0432	0.0899	0.0208	0.0183	0.0055	0.0031	0.0141	0.0164	0.1376	0.0361	0.1155	0.0519	0.003
10	rs11193325	109063454	0.73	0.902267913485346	0.97	0.212655582583661	0.122780416089261	0.0361066857100497	0.0112	0.0073	0.0827	0.0138	0.0506	0.0157	0.0181	0.028	0.0056	0.0407	0.0452	0.1143	0.0062	0.0431	0.0909	0.0202	0.0181	0.0056	0.0031	0.014	0.0166	0.1372	0.036	0.1153	0.0522	0.003
10	rs11595365	109071871	0.73	0.902267913485346	0.97	0.212655582583661	0.114928479809725	0.0368479397445032	0.0112	0.0073	0.0827	0.0138	0.0506	0.0157	0.0181	0.0281	0.0056	0.0407	0.0452	0.1143	0.0062	0.0431	0.091	0.0201	0.0181	0.0057	0.0031	0.0141	0.0166	0.1371	0.036	0.1153	0.0522	0.003
10	rs7096463	109113213	0.73	0.902267913485346	0.97	0.212655582583661	0.122780416089261	0.0319039923282261	0.0113	0.0071	0.0833	0.0136	0.0507	0.0156	0.018	0.0274	0.0058	0.0407	0.045	0.115	0.0055	0.0428	0.0919	0.0198	0.018	0.0059	0.0031	0.0141	0.0169	0.1365	0.0357	0.1155	0.0527	0.003
10	rs72821057	109116321	0.73	0.902267913485346	0.97	0.212655582583661	0.143871156235319	0.0316058930105514	0.0113	0.0071	0.0835	0.0135	0.0507	0.0155	0.0179	0.027	0.0059	0.0407	0.0449	0.1152	0.0052	0.0427	0.0924	0.0197	0.018	0.0058	0.0031	0.0141	0.017	0.1362	0.0357	0.1157	0.0529	0.003
10	rs4918299	109126555	0.73	0.902267913485346	0.97	0.212655582583661	0.160183676009094	0.0374887469099659	0.0113	0.0071	0.0837	0.0135	0.0507	0.0155	0.0179	0.0268	0.0059	0.0407	0.0449	0.1153	0.005	0.0426	0.0927	0.0196	0.018	0.0057	0.0031	0.0141	0.0171	0.1361	0.0357	0.1157	0.053	0.003
10	rs7080002	109129262	0.73	0.902267913485346	0.97	0.212655582583661	0.167020342268131	0.0476914650292326	0.0113	0.0071	0.0838	0.0135	0.0507	0.0156	0.018	0.0267	0.0059	0.0406	0.0448	0.1154	0.005	0.0425	0.0928	0.0196	0.018	0.0057	0.0031	0.0141	0.0172	0.136	0.0356	0.1159	0.053	0.003
10	rs117361504	109137004	0.73	0.902267913485346	0.97	0.212655582583661	0.132659959346982	0.0379726398326145	0.0113	0.0071	0.0842	0.0134	0.0507	0.0156	0.018	0.0263	0.0058	0.0404	0.0448	0.1153	0.005	0.0423	0.0931	0.0194	0.018	0.0057	0.0031	0.0142	0.0173	0.1361	0.0356	0.1158	0.0532	0.003
10	rs117194297	109137310	0.73	0.902267913485346	0.97	0.212655582583661	0.134197334889055	0.0367416267445653	0.0113	0.0071	0.0842	0.0134	0.0507	0.0155	0.018	0.0263	0.0058	0.0404	0.0449	0.1153	0.005	0.0423	0.0931	0.0194	0.018	0.0057	0.0031	0.0142	0.0173	0.1361	0.0356	0.1159	0.0532	0.0029
10	rs7079844	109142828	0.73	0.902267913485346	0.97	0.212655582583661	0.136429915358747	0.0363706320443255	0.0113	0.0071	0.0843	0.0134	0.0507	0.0155	0.018	0.0262	0.0058	0.0404	0.0449	0.1153	0.005	0.0423	0.0932	0.0193	0.018	0.0058	0.0031	0.0143	0.0173	0.1361	0.0355	0.1159	0.0532	0.0029
10	rs79413470	109146336	0.73	0.902267913485346	0.97	0.212655582583661	0.13736669741761	0.0409347176008474	0.0114	0.0071	0.0845	0.0135	0.0508	0.0155	0.018	0.0261	0.0058	0.0405	0.045	0.1153	0.005	0.0423	0.0932	0.0193	0.018	0.0058	0.0032	0.0143	0.0173	0.1359	0.0356	0.1158	0.0531	0.0029
10	rs11193406	109152581	0.73	0.902267913485346	0.97	0.212655582583661	0.153714864516889	0.0330080728018168	0.0114	0.0071	0.0848	0.0135	0.0508	0.0155	0.018	0.0258	0.0058	0.0405	0.045	0.1154	0.0051	0.0422	0.0931	0.0193	0.018	0.0058	0.0032	0.0144	0.0173	0.1358	0.0355	0.1157	0.0531	0.0029
10	rs117168756	109168731	0.73	0.902267913485346	0.97	0.212655582583661	0.162248193974505	0.0340267784546026	0.0115	0.0071	0.0849	0.0135	0.0508	0.0155	0.018	0.0257	0.0059	0.0406	0.045	0.1153	0.0051	0.0422	0.0931	0.0192	0.0181	0.0058	0.0032	0.0145	0.0174	0.1357	0.0355	0.1156	0.0531	0.0029
10	rs117541482	109175605	0.73	0.902267913485346	0.97	0.212655582583661	0.170625892948734	0.044747939085228	0.0116	0.0071	0.085	0.0135	0.0508	0.0155	0.018	0.0257	0.0059	0.0407	0.0451	0.1153	0.0051	0.0422	0.093	0.0192	0.0181	0.0058	0.0032	0.0145	0.0174	0.1356	0.0355	0.1155	0.053	0.0029
10	rs11193422	109191957	0.73	0.902267913485346	0.97	0.212655582583661	0.182709493882746	0.0504109108230299	0.0116	0.007	0.0852	0.0135	0.0509	0.0155	0.018	0.0256	0.0058	0.0408	0.0451	0.1153	0.0051	0.0421	0.0929	0.0192	0.0182	0.0058	0.0032	0.0146	0.0175	0.1353	0.0356	0.1154	0.053	0.0028
10	rs74372874	109192144	0.73	0.902267913485346	0.97	0.212655582583661	0.181859502965903	0.0485906013625322	0.0116	0.007	0.0852	0.0135	0.0509	0.0155	0.018	0.0256	0.0058	0.0408	0.0451	0.1153	0.0051	0.0421	0.0929	0.0192	0.0182	0.0058	0.0032	0.0146	0.0175	0.1353	0.0356	0.1154	0.053	0.0028
10	rs10884470	109252887	0.73	0.902267913485346	0.97	0.212655582583661	0.23869917781911	0.0356337917797721	0.0119	0.0068	0.086	0.0134	0.051	0.0155	0.0181	0.0254	0.0058	0.0413	0.0453	0.115	0.0053	0.0419	0.0923	0.019	0.0184	0.006	0.0033	0.0149	0.0176	0.1348	0.0358	0.1151	0.0527	0.0027
10	rs35627921	109258145	0.73	0.902267913485346	0.97	0.212655582583661	0.218662539724336	0.0387853668883745	0.0118	0.0068	0.086	0.0135	0.0512	0.0156	0.0182	0.0254	0.0057	0.0413	0.0454	0.115	0.0053	0.0419	0.0924	0.019	0.0185	0.0059	0.0032	0.015	0.0179	0.1347	0.0358	0.1146	0.0525	0.0025
10	rs116862444	109261717	0.73	0.902267913485346	0.96	0.241969076141015	0.211999510017349	0.044747939085228	0.0117	0.0068	0.086	0.0136	0.0511	0.0157	0.0183	0.0254	0.0056	0.0415	0.0455	0.115	0.0053	0.0419	0.0925	0.019	0.0186	0.0059	0.0031	0.0151	0.0181	0.1347	0.0358	0.1143	0.0525	0.0024
10	rs12770559	109262259	0.73	0.902267913485346	0.96	0.241969076141015	0.207515697090389	0.0416627261370091	0.0117	0.0068	0.086	0.0136	0.051	0.0157	0.0183	0.0254	0.0056	0.0416	0.0455	0.115	0.0053	0.0419	0.0925	0.019	0.0186	0.0059	0.0031	0.0151	0.0181	0.1347	0.0358	0.1142	0.0525	0.0024
10	rs1992407	109264291	0.73	0.902267913485346	0.96	0.241969076141015	0.201908576671439	0.0311119416207956	0.0117	0.0068	0.086	0.0136	0.051	0.0157	0.0183	0.0254	0.0056	0.0417	0.0455	0.115	0.0053	0.0419	0.0925	0.019	0.0186	0.0058	0.0031	0.0151	0.0182	0.1347	0.0359	0.114	0.0525	0.0024
10	rs117005443	109264371	0.73	0.902267913485346	0.96	0.241969076141015	0.20285015459814	0.0308173030052022	0.0117	0.0068	0.086	0.0136	0.051	0.0157	0.0183	0.0254	0.0056	0.0417	0.0455	0.115	0.0053	0.0419	0.0925	0.019	0.0186	0.0058	0.0031	0.0151	0.0182	0.1347	0.0359	0.114	0.0525	0.0024
10	rs2218232	109268521	0.73	0.902267913485346	0.96	0.241969076141015	0.233949409528613	0.0437086340941684	0.0117	0.0068	0.086	0.0136	0.0507	0.0157	0.0183	0.0254	0.0057	0.0419	0.0455	0.115	0.0053	0.0418	0.0924	0.019	0.0186	0.0058	0.0031	0.0151	0.0182	0.1348	0.0359	0.1137	0.0526	0.0024
10	rs111744590	109269621	0.73	0.902267913485346	0.96	0.241969076141015	0.2267355843999	0.0378110296705107	0.0117	0.0068	0.086	0.0136	0.0507	0.0157	0.0183	0.0255	0.0057	0.0419	0.0455	0.115	0.0053	0.0418	0.0924	0.019	0.0186	0.0058	0.0031	0.0151	0.0182	0.1347	0.0359	0.1136	0.0526	0.0025
10	rs17218956	109274605	0.73	0.902267913485346	0.96	0.241969076141015	0.216211418647344	0.0408232272498776	0.0117	0.0068	0.0861	0.0136	0.0507	0.0157	0.0183	0.0255	0.0057	0.0419	0.0456	0.115	0.0053	0.0418	0.0924	0.019	0.0186	0.0058	0.0032	0.0151	0.0182	0.1347	0.0359	0.1133	0.0526	0.0025
10	rs7477675	109283089	0.73	0.902267913485346	0.96	0.241969076141015	0.226944733846243	0.0426233945758125	0.0118	0.0068	0.0863	0.0137	0.0507	0.0158	0.0184	0.0257	0.0058	0.0418	0.0456	0.115	0.0053	0.0417	0.0924	0.019	0.0187	0.0058	0.0032	0.0151	0.0182	0.1346	0.0358	0.1128	0.0526	0.0026
10	rs74360010	109287811	0.72	0.987657439684474	0.96	0.241969076141015	0.212241239020443	0.0350076971733541	0.0118	0.0068	0.0864	0.0137	0.0507	0.0158	0.0184	0.0257	0.0058	0.0418	0.0455	0.1151	0.0053	0.0415	0.0927	0.019	0.0187	0.0058	0.0032	0.0151	0.0182	0.1345	0.0357	0.1127	0.0526	0.0026
10	rs118111620	109289083	0.72	0.987657439684474	0.97	0.212655582583661	0.192705742387174	0.0321034439921945	0.0118	0.0068	0.0864	0.0137	0.0507	0.0158	0.0184	0.0259	0.0058	0.0418	0.0454	0.1151	0.0053	0.0414	0.0926	0.019	0.0188	0.0058	0.0032	0.0151	0.0182	0.1348	0.0357	0.1126	0.0526	0.0026
10	rs17291555	109289506	0.72	0.987657439684474	0.97	0.212655582583661	0.201712727223594	0.0336175881502314	0.0118	0.0068	0.0864	0.0137	0.0507	0.0157	0.0184	0.0259	0.0058	0.0419	0.0455	0.1151	0.0054	0.0414	0.0925	0.019	0.0188	0.0058	0.0032	0.0151	0.0182	0.1348	0.0357	0.1124	0.0526	0.0026
10	rs116952689	109292378	0.72	0.987657439684474	0.97	0.212655582583661	0.201243128399195	0.037328074890177	0.0118	0.0068	0.0865	0.0137	0.0507	0.0157	0.0184	0.0259	0.0058	0.0419	0.0455	0.1151	0.0054	0.0413	0.0924	0.019	0.0188	0.0058	0.0032	0.0151	0.0182	0.1347	0.0357	0.1123	0.0527	0.0026
10	rs11193529	109292407	0.72	0.987657439684474	0.97	0.212655582583661	0.200344799767544	0.0387309430377295	0.0118	0.0068	0.0865	0.0137	0.0508	0.0157	0.0184	0.0259	0.0058	0.0419	0.0457	0.1151	0.0054	0.0414	0.0924	0.019	0.0188	0.0058	0.0032	0.0151	0.0182	0.1347	0.0355	0.1123	0.0527	0.0026
10	rs117647046	109305960	0.72	0.987657439684474	0.97	0.212655582583661	0.199915970823529	0.0371677161631349	0.0118	0.0068	0.0867	0.0137	0.0509	0.0158	0.0184	0.0261	0.0058	0.0419	0.046	0.1153	0.0054	0.0414	0.0923	0.0189	0.0189	0.0057	0.0032	0.0151	0.0181	0.1346	0.0348	0.1122	0.0527	0.0026
10	rs1660999	109313253	0.72	0.987657439684474	0.97	0.212655582583661	0.194925929088079	0.0418878846418231	0.0118	0.0068	0.0868	0.0137	0.051	0.0158	0.0184	0.0262	0.0058	0.042	0.0462	0.1154	0.0055	0.0414	0.0922	0.0189	0.0189	0.0057	0.0032	0.0151	0.018	0.1345	0.0343	0.1121	0.0527	0.0027
10	rs1837753	109328824	0.72	0.987657439684474	0.97	0.212655582583661	0.25500160710782	0.0396058611667945	0.0118	0.0068	0.0871	0.0136	0.0511	0.0159	0.0184	0.0265	0.006	0.042	0.0463	0.1156	0.0055	0.0412	0.0916	0.0188	0.019	0.0057	0.0032	0.0151	0.0179	0.1346	0.0342	0.1119	0.0524	0.0027
10	rs1441279	109337125	0.72	0.987657439684474	0.97	0.212655582583661	0.319042257155294	0.0485304296482857	0.0118	0.0068	0.0873	0.0136	0.051	0.016	0.0185	0.0271	0.0062	0.042	0.0464	0.1158	0.0056	0.0411	0.0912	0.0188	0.0188	0.0057	0.0033	0.0151	0.0177	0.1346	0.0341	0.1118	0.0521	0.0027
10	rs1530252	109341883	0.72	0.987657439684474	0.98	0.18597139562509	0.388702378719421	0.0523846925449201	0.0119	0.0068	0.0874	0.0136	0.0514	0.016	0.0184	0.027	0.0063	0.0422	0.0461	0.1162	0.0057	0.0408	0.0907	0.0184	0.0189	0.0058	0.0033	0.0152	0.0176	0.1342	0.0343	0.112	0.052	0.0029
10	rs1596036	109344504	0.72	0.987657439684474	0.98	0.18597139562509	0.393450963304828	0.0642925244573774	0.0121	0.007	0.0874	0.0136	0.0516	0.0162	0.0184	0.0271	0.0063	0.0423	0.046	0.1165	0.0059	0.0406	0.0907	0.0184	0.0189	0.0058	0.0033	0.015	0.0174	0.1339	0.0342	0.112	0.0518	0.0029
10	rs17122872	109358096	0.71	1.0779007643746	0.98	0.18597139562509	0.601126696650472	0.286561054103229	0.0129	0.0069	0.0899	0.0144	0.0514	0.0156	0.0182	0.0277	0.0069	0.0428	0.0448	0.1168	0.0061	0.0415	0.0909	0.0178	0.0191	0.0056	0.0038	0.0156	0.0166	0.1327	0.0352	0.1094	0.0491	0.0035
10	rs7086673	109361425	0.71	1.0779007643746	0.98	0.18597139562509	0.595704829657429	0.30323917236499	0.0129	0.007	0.0899	0.0144	0.0514	0.0156	0.0182	0.0277	0.0068	0.0428	0.0448	0.1168	0.0062	0.0415	0.0909	0.0177	0.0191	0.0056	0.0039	0.0156	0.0166	0.1327	0.0352	0.1093	0.049	0.0036
10	rs17122883	109371570	0.71	1.0779007643746	0.98	0.18597139562509	0.577548917435844	0.317533115843343	0.0129	0.0071	0.0901	0.0146	0.0514	0.0156	0.0182	0.0277	0.0068	0.0429	0.0447	0.1167	0.0062	0.0416	0.0913	0.0178	0.0191	0.0056	0.0039	0.0156	0.0166	0.1327	0.0352	0.1088	0.0489	0.0035
10	rs10509839	109372314	0.71	1.0779007643746	0.98	0.18597139562509	0.613356640638576	0.368473550370898	0.0129	0.0071	0.0901	0.0146	0.0514	0.0156	0.0182	0.0277	0.0068	0.0429	0.0447	0.1167	0.0062	0.0416	0.0914	0.0178	0.0191	0.0056	0.0039	0.0156	0.0166	0.1327	0.0351	0.1087	0.0489	0.0035
10	rs12765333	109373884	0.71	1.0779007643746	0.98	0.18597139562509	0.601745817513167	0.498434009009678	0.0128	0.007	0.0901	0.0149	0.0514	0.0154	0.018	0.0276	0.0068	0.0429	0.0443	0.1175	0.0066	0.0423	0.092	0.0178	0.0189	0.0056	0.0039	0.0158	0.0164	0.1319	0.0346	0.1084	0.0486	0.0036
10	rs2083597	109375673	0.71	1.0779007643746	0.98	0.18597139562509	0.718338586029247	0.5508602712543	0.0126	0.0069	0.0899	0.0155	0.0514	0.0154	0.0179	0.0274	0.007	0.0431	0.0432	0.1187	0.007	0.0428	0.0928	0.018	0.0188	0.0055	0.004	0.0161	0.0163	0.1309	0.0343	0.1078	0.0485	0.0037
10	rs10884483	109380524	0.7	1.17306168852618	0.98	0.18597139562509	0.892469667858118	0.567206182977815	0.0125	0.0073	0.0901	0.0156	0.0509	0.0153	0.0178	0.0268	0.007	0.0434	0.0432	0.1193	0.0071	0.0433	0.0933	0.0179	0.0187	0.0053	0.004	0.0161	0.0158	0.1309	0.0344	0.1076	0.0484	0.0035
10	rs17312116	109381773	0.71	1.0779007643746	0.98	0.18597139562509	0.945174909098148	0.571169164224025	0.0125	0.0073	0.0901	0.0156	0.0509	0.0153	0.0178	0.0268	0.0071	0.0434	0.0432	0.1193	0.0072	0.043	0.0932	0.0179	0.0187	0.0054	0.004	0.0161	0.0158	0.1309	0.0344	0.1077	0.0484	0.0035
10	rs1372190	109389179	0.71	1.0779007643746	0.98	0.18597139562509	0.984756134663126	0.545671271727352	0.0125	0.0073	0.0901	0.0156	0.0508	0.0153	0.0178	0.0269	0.0071	0.0434	0.0431	0.1193	0.0073	0.0429	0.093	0.0179	0.0187	0.0054	0.0041	0.0162	0.0158	0.1309	0.0343	0.1077	0.0485	0.0036
10	rs118187651	109390133	0.71	1.0779007643746	0.98	0.18597139562509	0.95871594216049	0.516868076764028	0.0125	0.0073	0.0901	0.0157	0.0508	0.0153	0.0178	0.0269	0.0071	0.0434	0.0431	0.1193	0.0073	0.0429	0.093	0.0179	0.0187	0.0054	0.0041	0.0162	0.0158	0.1309	0.0343	0.1077	0.0485	0.0036
10	rs75304361	109393174	0.71	1.0779007643746	0.98	0.18597139562509	0.942744320129586	0.540214947963373	0.0125	0.0073	0.0901	0.0157	0.0508	0.0153	0.0178	0.027	0.0071	0.0435	0.0431	0.1193	0.0073	0.0429	0.0929	0.018	0.0187	0.0054	0.0041	0.0162	0.0159	0.1309	0.0343	0.1077	0.0485	0.0036
10	rs112512979	109397747	0.71	1.0779007643746	0.98	0.18597139562509	0.909402474394788	0.625886719695506	0.0125	0.0073	0.09	0.016	0.0507	0.0151	0.0179	0.0272	0.007	0.0435	0.0429	0.1194	0.0073	0.0427	0.0928	0.018	0.0187	0.0054	0.0041	0.0162	0.016	0.131	0.0342	0.1076	0.0484	0.0036
10	rs731339	109400641	0.71	1.0779007643746	0.98	0.18597139562509	0.935885675134892	0.576274246854204	0.0125	0.0074	0.09	0.0168	0.0505	0.015	0.0178	0.0279	0.007	0.0436	0.0421	0.1201	0.0071	0.0419	0.0927	0.0181	0.0187	0.0056	0.0041	0.0165	0.0162	0.1311	0.0339	0.1074	0.0481	0.0035
10	rs2168739	109402407	0.71	1.0779007643746	0.98	0.18597139562509	0.951557021718593	0.569186835064225	0.0124	0.0074	0.09	0.0168	0.0506	0.015	0.0178	0.0276	0.007	0.0436	0.0422	0.1202	0.0071	0.0419	0.0927	0.0181	0.0187	0.0056	0.0041	0.0165	0.0162	0.1311	0.0339	0.1074	0.0481	0.0035
10	rs77816657	109403103	0.71	1.0779007643746	0.98	0.18597139562509	0.924971789742777	0.560146194761443	0.0124	0.0074	0.09	0.0169	0.0506	0.015	0.0178	0.0276	0.007	0.0438	0.0421	0.1201	0.0071	0.042	0.0927	0.0181	0.0187	0.0056	0.0041	0.0165	0.0162	0.1309	0.0339	0.1074	0.0483	0.0035
10	rs72827011	109405725	0.71	1.0779007643746	0.98	0.18597139562509	0.894435545254345	0.555498472816277	0.0124	0.0074	0.09	0.0169	0.0505	0.015	0.0178	0.0276	0.0069	0.0438	0.042	0.1201	0.0071	0.042	0.0927	0.0182	0.0187	0.0056	0.0041	0.0165	0.0162	0.1309	0.0339	0.1074	0.0484	0.0035
10	rs74354807	109406912	0.7	1.17306168852618	0.98	0.18597139562509	0.884542795288336	0.549737300390044	0.0125	0.0074	0.09	0.0169	0.0505	0.0149	0.0177	0.0276	0.0069	0.0439	0.042	0.1201	0.0071	0.0419	0.0927	0.018	0.0185	0.0056	0.0041	0.0165	0.0162	0.1309	0.0339	0.1074	0.049	0.0035
10	rs17221599	109410613	0.7	1.17306168852618	0.98	0.18597139562509	0.859732305121317	0.581248037712447	0.0125	0.0074	0.09	0.0169	0.0506	0.0149	0.0177	0.0276	0.0069	0.0438	0.042	0.1201	0.0071	0.0419	0.0927	0.0181	0.0185	0.0056	0.0041	0.0165	0.0161	0.1309	0.0339	0.1073	0.049	0.0035
10	rs12247215	109411860	0.7	1.17306168852618	0.98	0.18597139562509	0.818892424381582	0.558314141954483	0.0125	0.0075	0.0899	0.0169	0.0506	0.0149	0.0177	0.0277	0.0069	0.0438	0.042	0.1201	0.0068	0.042	0.0926	0.018	0.0185	0.0055	0.0041	0.0166	0.0161	0.1309	0.0339	0.1073	0.0491	0.0035
10	rs72827025	109424420	0.7	1.17306168852618	0.98	0.18597139562509	0.347968595430616	0.396023581955076	0.0127	0.0075	0.0901	0.0169	0.0507	0.0148	0.0181	0.0279	0.006	0.0439	0.0419	0.1196	0.0066	0.0421	0.0926	0.0181	0.0184	0.0054	0.0041	0.0166	0.0163	0.1306	0.0339	0.1079	0.0495	0.0035
10	rs10748955	109429503	0.7	1.17306168852618	0.99	0.161794913519683	0.32439798168297	0.423063602767457	0.0127	0.0075	0.0902	0.0169	0.0508	0.0148	0.0181	0.0279	0.0058	0.0437	0.0418	0.1195	0.0066	0.0421	0.0926	0.0181	0.0184	0.0054	0.0041	0.0167	0.0163	0.1305	0.0339	0.1079	0.0498	0.0035
10	rs10884513	109437992	0.7	1.17306168852618	0.99	0.161794913519683	0.257506885505203	0.289850242052787	0.0128	0.0075	0.0901	0.017	0.0509	0.0148	0.0184	0.0283	0.0058	0.0438	0.0417	0.1194	0.0065	0.0425	0.0922	0.0182	0.0184	0.0052	0.0041	0.0168	0.0158	0.1303	0.0341	0.1076	0.0499	0.0035
10	rs113623622	109438245	0.7	1.17306168852618	1	0.139999700676332	0.253487065888716	0.270634511739007	0.0128	0.0075	0.0901	0.017	0.0509	0.0148	0.0184	0.0283	0.0058	0.0438	0.0417	0.1193	0.0065	0.0425	0.0922	0.0182	0.0184	0.0052	0.0041	0.0168	0.0158	0.1303	0.0341	0.1076	0.0499	0.0035
10	rs7085950	109441553	0.7	1.17306168852618	1	0.139999700676332	0.21531655536208	0.201982665555715	0.0128	0.0075	0.0901	0.017	0.0509	0.0148	0.0184	0.0283	0.0057	0.0437	0.0417	0.1193	0.0065	0.0424	0.0922	0.0182	0.0184	0.0052	0.0041	0.0167	0.0158	0.1303	0.034	0.1078	0.0499	0.0035
10	rs1947570	109448989	0.7	1.17306168852618	1.02	0.103026239636585	0.122897396615761	0.147044299516954	0.0129	0.0075	0.0899	0.0171	0.051	0.0149	0.0185	0.0285	0.0055	0.0437	0.0415	0.1191	0.0064	0.0424	0.0923	0.0182	0.0184	0.0052	0.0041	0.0168	0.0158	0.1303	0.034	0.1076	0.05	0.0035
10	rs12267299	109458386	0.7	1.17306168852618	1.01	0.120454976543865	0.0585150380615362	0.148266650591268	0.0131	0.0073	0.0889	0.0178	0.0521	0.0159	0.0196	0.0303	0.0053	0.0426	0.0401	0.1168	0.0051	0.0428	0.0923	0.019	0.0194	0.0054	0.0043	0.0178	0.0161	0.1301	0.0336	0.1054	0.0503	0.0037
10	rs1902729	109459645	0.71	1.0779007643746	1	0.139999700676332	0.016088346591761	0.0559175756741333	0.013	0.0073	0.0888	0.0178	0.0522	0.0158	0.0192	0.0304	0.0035	0.0425	0.04	0.1223	0.0048	0.0427	0.0923	0.0188	0.0194	0.0055	0.0033	0.0179	0.0162	0.1302	0.0337	0.1052	0.0504	0.0024
10	rs2252331	109465153	0.71	1.0779007643746	1	0.139999700676332	0.0170282337229356	0.0509012607836079	0.013	0.0072	0.0887	0.0179	0.0523	0.0158	0.0191	0.0304	0.0034	0.0423	0.04	0.1222	0.0047	0.0427	0.0923	0.0188	0.0194	0.0055	0.0032	0.018	0.0163	0.1304	0.0338	0.1051	0.0504	0.0023
10	rs12764945	109468715	0.71	1.0779007643746	1	0.139999700676332	0.0143645047789803	0.0436512133647377	0.013	0.0072	0.0887	0.018	0.0524	0.0159	0.0191	0.0304	0.0034	0.0422	0.0399	0.1221	0.0046	0.0427	0.0923	0.0188	0.0193	0.0055	0.0032	0.0181	0.0163	0.1307	0.0338	0.105	0.0504	0.0023
10	rs17315288	109474389	0.71	1.0779007643746	1	0.139999700676332	0.0126948170049863	0.0503497626965575	0.013	0.0071	0.0886	0.0181	0.0525	0.0159	0.0192	0.0304	0.0034	0.0422	0.0398	0.122	0.0045	0.0427	0.0923	0.0188	0.0194	0.0055	0.0032	0.0181	0.0163	0.1309	0.0336	0.1048	0.0506	0.0023
10	rs7091009	109474406	0.71	1.0779007643746	1	0.139999700676332	0.0126024148889927	0.0517024860776062	0.013	0.0071	0.0886	0.0181	0.0525	0.016	0.0192	0.0304	0.0034	0.0423	0.0398	0.1219	0.0045	0.0426	0.0922	0.0188	0.0194	0.0055	0.0032	0.0181	0.0163	0.1308	0.0336	0.1047	0.0506	0.0024
10	rs72827077	109478933	0.71	1.0779007643746	1	0.139999700676332	0.0148443416638628	0.0531959351761616	0.013	0.0071	0.0885	0.0183	0.0528	0.0162	0.0194	0.0303	0.0035	0.042	0.0397	0.1218	0.0045	0.0425	0.0921	0.019	0.0195	0.0054	0.0032	0.0182	0.0164	0.131	0.0334	0.1046	0.0505	0.0024
10	rs10748958	109480890	0.71	1.0779007643746	1	0.139999700676332	0.0174464785998095	0.0677244383514736	0.013	0.0071	0.0883	0.0184	0.0528	0.0163	0.0195	0.0303	0.0035	0.0419	0.0396	0.1217	0.0044	0.0425	0.0922	0.019	0.0195	0.0054	0.0032	0.0182	0.0164	0.1313	0.0331	0.1048	0.0505	0.0024
10	rs12773991	109487535	0.71	1.0779007643746	1	0.139999700676332	0.00942459145780957	0.0444002990420635	0.0132	0.0069	0.0873	0.0188	0.0529	0.0172	0.0198	0.0304	0.0035	0.042	0.0395	0.1213	0.0043	0.0431	0.0915	0.0191	0.0195	0.0054	0.0034	0.0181	0.0164	0.1313	0.0333	0.1028	0.0514	0.0024
10	rs111412055	109491607	0.71	1.0779007643746	1.01	0.120454976543865	0.0108304664828635	0.032906986185002	0.0132	0.0068	0.0875	0.0188	0.0525	0.0174	0.0199	0.0304	0.0035	0.0421	0.0396	0.1213	0.0043	0.0431	0.0914	0.0191	0.0196	0.0054	0.0035	0.0182	0.0164	0.1311	0.0333	0.1027	0.0516	0.0025
10	rs34794154	109493917	0.71	1.0779007643746	1.01	0.120454976543865	0.0151027080304977	0.0666870160344164	0.0133	0.0068	0.0876	0.0189	0.0525	0.0174	0.0199	0.0301	0.0035	0.0421	0.0396	0.1212	0.0043	0.0431	0.0914	0.0191	0.0197	0.0054	0.0035	0.0183	0.0165	0.131	0.0334	0.1026	0.0517	0.0025
10	rs117825432	109502212	0.71	1.0779007643746	1.01	0.120454976543865	0.0127257298166293	0.0702414383832952	0.0133	0.0068	0.0876	0.0189	0.0525	0.0176	0.0199	0.0301	0.0035	0.042	0.0394	0.1211	0.0043	0.0431	0.0915	0.0191	0.0198	0.0054	0.0035	0.0183	0.0165	0.131	0.0333	0.1025	0.0519	0.0025
10	rs12774964	109509130	0.71	1.0779007643746	1.01	0.120454976543865	0.0101873757664043	0.0773578385758807	0.0133	0.0067	0.0874	0.0189	0.0524	0.0179	0.02	0.0301	0.0034	0.0419	0.039	0.1209	0.0043	0.043	0.0918	0.019	0.0204	0.0053	0.0035	0.0184	0.0165	0.131	0.0332	0.1022	0.0524	0.0025
10	rs11193667	109511351	0.71	1.0779007643746	1.01	0.120454976543865	0.0099383844617864	0.0641568089496956	0.0133	0.0067	0.0874	0.0189	0.0524	0.0179	0.02	0.0301	0.0034	0.0418	0.039	0.1209	0.0043	0.043	0.0919	0.019	0.0205	0.0053	0.0035	0.0184	0.0165	0.131	0.0331	0.1021	0.0525	0.0025
10	rs17224595	109514668	0.71	1.0779007643746	1.01	0.120454976543865	0.0106940338302321	0.0769916772619954	0.0133	0.0067	0.0873	0.0189	0.0524	0.0179	0.02	0.0301	0.0034	0.0418	0.0389	0.1209	0.0043	0.043	0.092	0.019	0.0205	0.0053	0.0035	0.0184	0.0165	0.131	0.0331	0.1021	0.0526	0.0025
10	rs75080822	109519440	0.71	1.0779007643746	1.01	0.120454976543865	0.00932625677141103	0.05102417148622	0.0133	0.0067	0.0872	0.0189	0.0524	0.0179	0.02	0.0301	0.0034	0.0418	0.0388	0.1206	0.0043	0.043	0.0919	0.019	0.0206	0.0053	0.0036	0.0184	0.0165	0.1313	0.033	0.1021	0.0527	0.0025
10	rs75313583	109525868	0.71	1.0779007643746	1.01	0.120454976543865	0.0104570635255539	0.0554705311692751	0.0133	0.0066	0.0872	0.0189	0.0525	0.0179	0.02	0.0302	0.0034	0.0417	0.0388	0.1204	0.0043	0.043	0.0916	0.019	0.0206	0.0053	0.0036	0.0185	0.0165	0.1313	0.0329	0.1023	0.0528	0.0025
10	rs10884534	109529803	0.72	0.987657439684474	1.01	0.120454976543865	0.0119047101261369	0.0298928809364368	0.0133	0.0066	0.0871	0.019	0.0525	0.0179	0.0201	0.0302	0.0034	0.0417	0.0387	0.1203	0.0043	0.043	0.0915	0.0189	0.0207	0.0053	0.0036	0.0185	0.0165	0.1313	0.033	0.1024	0.053	0.0025
10	rs10884539	109540050	0.72	0.987657439684474	1.01	0.120454976543865	0.012370578080708	0.0315563357147511	0.0134	0.0066	0.0868	0.0191	0.0527	0.018	0.02	0.0302	0.0034	0.0415	0.0383	0.12	0.0043	0.0429	0.0916	0.019	0.0208	0.0053	0.0037	0.0186	0.0165	0.1317	0.033	0.1022	0.053	0.0026
10	rs7923216	109545391	0.72	0.987657439684474	1.01	0.120454976543865	0.0257890923674382	0.0387853668883745	0.0139	0.0062	0.0846	0.0202	0.0534	0.0187	0.0201	0.0303	0.0031	0.0408	0.0379	0.1173	0.0043	0.0425	0.0923	0.0196	0.0213	0.0052	0.0039	0.019	0.0173	0.133	0.0332	0.1006	0.0536	0.003
10	rs7908632	109548588	0.72	0.987657439684474	1.01	0.120454976543865	0.0283076353886707	0.066342698528096	0.0139	0.0062	0.0847	0.0201	0.0534	0.0186	0.0201	0.0303	0.003	0.0408	0.0378	0.1169	0.0043	0.0426	0.0918	0.0198	0.0214	0.0054	0.0039	0.019	0.0173	0.1335	0.0332	0.1008	0.0536	0.003
10	rs7893452	109557486	0.72	0.987657439684474	1.01	0.120454976543865	0.029911199977559	0.04949709514237	0.0139	0.0062	0.0845	0.0203	0.0529	0.0187	0.0201	0.0306	0.003	0.0407	0.0378	0.1168	0.0042	0.0426	0.0919	0.0199	0.0215	0.0054	0.004	0.019	0.0173	0.1336	0.0331	0.1009	0.0535	0.003
10	rs61865621	109558297	0.72	0.987657439684474	1.01	0.120454976543865	0.0270543324195727	0.0364764556750437	0.0138	0.0062	0.0845	0.0203	0.0529	0.0187	0.0202	0.0306	0.003	0.0407	0.0377	0.1168	0.0042	0.0426	0.0921	0.0199	0.0214	0.0054	0.0039	0.019	0.0173	0.1335	0.0331	0.1009	0.0534	0.003
10	rs2418980	109560108	0.72	0.987657439684474	1.02	0.103026239636585	0.0231262469893103	0.0355814236323044	0.0137	0.0062	0.0844	0.0204	0.0531	0.0187	0.0202	0.0306	0.003	0.0407	0.0377	0.1166	0.004	0.0426	0.0925	0.0199	0.0214	0.0054	0.0039	0.019	0.0173	0.1335	0.0331	0.1009	0.0534	0.003
10	rs80279699	109567196	0.72	0.987657439684474	1.02	0.103026239636585	0.0215464784772966	0.0324538657468023	0.0138	0.0062	0.0841	0.0204	0.0531	0.0187	0.0205	0.0307	0.003	0.0408	0.0376	0.1166	0.0041	0.0427	0.0925	0.0199	0.0214	0.0054	0.0039	0.0189	0.0173	0.1334	0.0332	0.1006	0.0533	0.003
10	rs78294084	109567981	0.72	0.987657439684474	1.02	0.103026239636585	0.0264690778489031	0.0293636850180866	0.0139	0.0062	0.0841	0.0205	0.053	0.0184	0.0206	0.0307	0.003	0.0409	0.0375	0.1166	0.0041	0.0427	0.0928	0.0199	0.0215	0.0054	0.0039	0.0186	0.0173	0.1335	0.0332	0.1007	0.0533	0.003
10	rs117426392	109572685	0.72	0.987657439684474	1.02	0.103026239636585	0.0377055531960625	0.051393677963029	0.0143	0.0063	0.0832	0.0206	0.0531	0.0186	0.0207	0.031	0.0028	0.0415	0.0371	0.1162	0.0043	0.043	0.0924	0.0199	0.0217	0.0053	0.0039	0.0184	0.0178	0.1334	0.0334	0.1003	0.0527	0.003
10	rs2444214	109573573	0.72	0.987657439684474	1.02	0.103026239636585	0.0457747240126961	0.0547711565714703	0.0144	0.0063	0.0829	0.0207	0.0531	0.0186	0.0207	0.0311	0.0028	0.0415	0.0373	0.1162	0.0043	0.043	0.0923	0.0199	0.0218	0.0053	0.0039	0.0184	0.0179	0.1333	0.0335	0.1002	0.0525	0.0031
10	rs79724826	109575803	0.72	0.987657439684474	1.02	0.103026239636585	0.0510375912959702	0.0585668296669022	0.0145	0.0063	0.0827	0.0207	0.0531	0.0187	0.0208	0.0312	0.0028	0.0416	0.0372	0.1161	0.0044	0.0432	0.0922	0.0199	0.0218	0.0053	0.0039	0.0184	0.018	0.1333	0.0335	0.1001	0.0524	0.0031
10	rs11193715	109577029	0.72	0.987657439684474	1.02	0.103026239636585	0.0610293191003281	0.0565588846410579	0.0146	0.0063	0.0827	0.0207	0.0532	0.0187	0.0208	0.031	0.0027	0.0416	0.0372	0.1162	0.0044	0.0432	0.0918	0.02	0.0219	0.0053	0.0039	0.0184	0.018	0.1333	0.0335	0.1	0.0523	0.0031
10	rs10787050	109577628	0.72	0.987657439684474	1.02	0.103026239636585	0.0556639112450785	0.0597464449684687	0.0146	0.0064	0.082	0.0208	0.0537	0.0187	0.0209	0.0315	0.0027	0.0418	0.0372	0.1152	0.0045	0.0436	0.0916	0.0201	0.022	0.0053	0.0039	0.0182	0.0182	0.1333	0.0336	0.0997	0.0522	0.0031
10	rs57177895	109579075	0.73	0.902267913485346	1.02	0.103026239636585	0.176154616527119	0.0237068472391065	0.0142	0.0072	0.0821	0.0212	0.0576	0.0183	0.0204	0.0332	0.0024	0.0422	0.035	0.1161	0.0044	0.0433	0.0935	0.0194	0.0221	0.0046	0.0034	0.0167	0.0196	0.1296	0.0345	0.0993	0.0512	0.0036
10	rs4918322	109579127	0.73	0.902267913485346	1.02	0.103026239636585	0.217190008485221	0.0341808106081697	0.0142	0.0072	0.0821	0.0211	0.0578	0.0183	0.0204	0.0333	0.0023	0.0422	0.035	0.1162	0.0044	0.0433	0.0937	0.0193	0.0219	0.0046	0.0033	0.0163	0.0196	0.1296	0.0344	0.0995	0.0514	0.0036
10	rs74155328	109579266	0.73	0.902267913485346	1.02	0.103026239636585	0.221706913879732	0.0313090895462847	0.0142	0.0072	0.0823	0.0212	0.058	0.0182	0.0203	0.0333	0.0024	0.0424	0.0349	0.1168	0.0044	0.0427	0.0941	0.0193	0.0219	0.0044	0.0032	0.016	0.0195	0.1295	0.0344	0.0997	0.051	0.0036
10	rs11193718	109579303	0.73	0.902267913485346	1.02	0.103026239636585	0.232505090296281	0.0395509206262521	0.0142	0.0073	0.0824	0.0212	0.058	0.0181	0.0203	0.0333	0.0024	0.0424	0.0349	0.1169	0.0044	0.0426	0.0942	0.0193	0.0219	0.0044	0.0032	0.0159	0.0195	0.1295	0.0344	0.0998	0.0509	0.0036
10	rs12778719	109579550	0.73	0.902267913485346	1.02	0.103026239636585	0.338665564781949	0.0467997217724181	0.0143	0.0073	0.0826	0.0212	0.0584	0.018	0.0202	0.0333	0.0025	0.0427	0.035	0.1177	0.0045	0.042	0.095	0.0192	0.0218	0.0041	0.0031	0.0153	0.0194	0.1293	0.0344	0.1	0.0501	0.0038
10	rs2265217	109586573	0.73	0.902267913485346	1.02	0.103026239636585	0.372394092135469	0.021713409974373	0.0143	0.0073	0.0826	0.0212	0.0585	0.0175	0.02	0.0332	0.0024	0.0427	0.0348	0.1177	0.0046	0.0415	0.0959	0.0188	0.0218	0.0039	0.003	0.0153	0.0193	0.1297	0.0345	0.1006	0.0501	0.0039
10	rs79367803	109589811	0.73	0.902267913485346	1.02	0.103026239636585	0.386144710771163	0.0175664930831447	0.0143	0.0074	0.0826	0.0212	0.0585	0.0175	0.02	0.0333	0.0024	0.0426	0.0347	0.1177	0.0045	0.0415	0.0962	0.0187	0.0217	0.0039	0.003	0.0152	0.0191	0.1299	0.0345	0.1007	0.05	0.0039
10	rs12768215	109590833	0.73	0.902267913485346	1.02	0.103026239636585	0.401109178208519	0.0327052416685985	0.0143	0.0074	0.0827	0.0212	0.0585	0.0175	0.02	0.0333	0.0024	0.0426	0.0347	0.1177	0.0045	0.0414	0.0963	0.0187	0.0217	0.0038	0.003	0.0152	0.0191	0.1299	0.0345	0.1008	0.05	0.0038
10	rs11193729	109591822	0.73	0.902267913485346	1.02	0.103026239636585	0.385367986500819	0.0259642663958041	0.0143	0.0074	0.0825	0.0212	0.0584	0.0175	0.02	0.0333	0.0024	0.0426	0.0347	0.1177	0.0045	0.0414	0.0964	0.0187	0.0217	0.0038	0.003	0.0151	0.0191	0.1298	0.0347	0.1008	0.0502	0.0038
10	rs72829256	109596382	0.73	0.902267913485346	1.02	0.103026239636585	0.37567112415186	0.0191739824496588	0.0143	0.0074	0.0826	0.0211	0.0584	0.0173	0.0199	0.0336	0.0024	0.0426	0.0346	0.1176	0.0044	0.0415	0.0967	0.0186	0.0217	0.0038	0.0029	0.0151	0.0189	0.1296	0.0348	0.101	0.0504	0.0038
10	rs11193735	109597157	0.73	0.902267913485346	1.01	0.120454976543865	0.38276620755848	0.0204447408194145	0.0143	0.0074	0.0826	0.0211	0.0584	0.0173	0.0199	0.0336	0.0024	0.0426	0.0346	0.1176	0.0044	0.0415	0.0967	0.0186	0.0217	0.0038	0.0029	0.0151	0.0189	0.1296	0.0348	0.1011	0.0504	0.0038
10	rs12413405	109597272	0.73	0.902267913485346	1.01	0.120454976543865	0.386755549667941	0.0216719102217646	0.0143	0.0074	0.0826	0.0211	0.0584	0.0173	0.0199	0.0336	0.0024	0.0426	0.0346	0.1176	0.0044	0.0415	0.0967	0.0186	0.0217	0.0038	0.0029	0.0151	0.0189	0.1296	0.0348	0.1011	0.0504	0.0038
10	rs79570875	109601797	0.73	0.902267913485346	1.01	0.120454976543865	0.359860828999776	0.00746032185224715	0.0145	0.0072	0.0829	0.021	0.0581	0.0173	0.0198	0.0329	0.0024	0.0429	0.0342	0.118	0.0044	0.0421	0.0967	0.0185	0.0216	0.0038	0.0029	0.0149	0.0188	0.1295	0.0347	0.101	0.0509	0.0038
10	rs17753134	109602083	0.73	0.902267913485346	1.01	0.120454976543865	0.335920809404927	0.00746032185224715	0.0145	0.0072	0.0829	0.0208	0.0581	0.0173	0.0199	0.0329	0.0024	0.0426	0.0342	0.1181	0.0044	0.0421	0.0967	0.0185	0.0216	0.0038	0.0029	0.0149	0.0188	0.1297	0.0347	0.1011	0.051	0.0038
10	rs117069369	109602331	0.73	0.902267913485346	1.01	0.120454976543865	0.33514609926303	0.00601449121456772	0.0145	0.0072	0.0829	0.0208	0.0581	0.0173	0.0199	0.0329	0.0024	0.0426	0.0342	0.1181	0.0045	0.0421	0.0967	0.0185	0.0216	0.0038	0.0029	0.0149	0.0188	0.1297	0.0347	0.1011	0.051	0.0038
10	rs75397792	109602689	0.73	0.902267913485346	1.01	0.120454976543865	0.328011413605831	0.00510175821589636	0.0145	0.0072	0.0829	0.0208	0.0581	0.0173	0.0199	0.0329	0.0024	0.0426	0.0341	0.1181	0.0045	0.0421	0.0967	0.0185	0.0216	0.0038	0.0029	0.0149	0.0188	0.1297	0.0347	0.1011	0.051	0.0038
10	rs7067538	109606740	0.74	0.82166312078733	1.01	0.120454976543865	0.222906400356468	0.00203308325303549	0.0143	0.007	0.0823	0.0199	0.0559	0.018	0.0197	0.0333	0.0026	0.0415	0.0334	0.1208	0.0041	0.0432	0.0989	0.0183	0.0214	0.0039	0.0029	0.0141	0.0176	0.1311	0.0341	0.1006	0.0525	0.0036
10	rs34654549	109608208	0.75	0.745768311887514	1.01	0.120454976543865	0.235526799690979	0.00303133427273148	0.0139	0.0067	0.0841	0.0188	0.0546	0.0179	0.0192	0.0335	0.0023	0.0386	0.033	0.1258	0.0035	0.0435	0.1031	0.0175	0.0205	0.0038	0.0025	0.0118	0.0158	0.1337	0.0307	0.1027	0.0547	0.0027
10	rs60190626	109609495	0.76	0.674502615793853	1.01	0.120454976543865	0.270647997243917	0.00300146665283231	0.0139	0.0066	0.0843	0.0182	0.0546	0.0179	0.0191	0.0334	0.0023	0.0378	0.0326	0.1267	0.0034	0.0432	0.1041	0.0174	0.0203	0.0038	0.0024	0.0114	0.0156	0.1345	0.0306	0.1029	0.055	0.0025
10	rs17753188	109615544	0.76	0.674502615793853	1.01	0.120454976543865	0.284474548642192	0.00338645169771627	0.014	0.0066	0.0844	0.0181	0.0546	0.0179	0.0191	0.0334	0.0022	0.0377	0.0325	0.127	0.0034	0.0431	0.1043	0.0173	0.0203	0.0038	0.0024	0.0113	0.0156	0.1347	0.0306	0.103	0.055	0.0025
10	rs1024290	109618541	0.75	0.745768311887514	1.01	0.120454976543865	0.304874677637764	0.0040553023027355	0.014	0.0066	0.0845	0.018	0.0546	0.0179	0.0191	0.0334	0.0022	0.0375	0.0324	0.1275	0.0033	0.0429	0.1046	0.0172	0.0203	0.0038	0.0024	0.0112	0.0156	0.1349	0.0306	0.103	0.0551	0.0024
10	rs12411825	109622963	0.75	0.745768311887514	1.01	0.120454976543865	0.321663755119593	0.00567335622707186	0.014	0.0066	0.0845	0.0179	0.0546	0.0179	0.0191	0.0334	0.0022	0.0375	0.0324	0.1275	0.0033	0.0429	0.1047	0.0174	0.0202	0.0038	0.0025	0.0111	0.0156	0.135	0.0306	0.103	0.0551	0.0024
10	rs2248353	109625453	0.75	0.745768311887514	1.01	0.120454976543865	0.352563011346928	0.0181326917370171	0.014	0.0067	0.0849	0.0179	0.0547	0.018	0.0192	0.0335	0.0022	0.0373	0.0323	0.1276	0.0033	0.0428	0.1047	0.0175	0.0203	0.0038	0.0025	0.0111	0.0155	0.1351	0.0306	0.1025	0.0551	0.0024
10	rs1834180	109626066	0.75	0.745768311887514	1.01	0.120454976543865	0.380669176364689	0.0259642663958041	0.014	0.0067	0.0849	0.0179	0.0546	0.0181	0.0192	0.0335	0.0022	0.0372	0.0323	0.1278	0.0032	0.0427	0.1048	0.0178	0.0201	0.0037	0.0025	0.0109	0.0154	0.1354	0.0305	0.1024	0.055	0.0025
10	rs17686101	109627529	0.75	0.745768311887514	1.01	0.120454976543865	0.394291970402703	0.0269220242228822	0.0141	0.0067	0.0849	0.0179	0.0546	0.0181	0.0192	0.0335	0.0022	0.0372	0.0323	0.1279	0.0032	0.0427	0.1048	0.0177	0.0201	0.0037	0.0026	0.0109	0.0154	0.1355	0.0305	0.1024	0.055	0.0025
10	rs75438193	109638869	0.75	0.745768311887514	1.01	0.120454976543865	0.445919008379256	0.0425666138932517	0.0143	0.0067	0.0848	0.0179	0.0545	0.0181	0.0192	0.0336	0.0022	0.0371	0.0323	0.1279	0.0032	0.0427	0.1047	0.0176	0.0201	0.0037	0.0026	0.0109	0.0154	0.1357	0.0305	0.1023	0.055	0.0025
10	rs1576444	109646932	0.75	0.745768311887514	1.01	0.120454976543865	0.468315943271994	0.0491941152509978	0.0144	0.0067	0.0848	0.0179	0.0545	0.0181	0.0192	0.0336	0.0023	0.037	0.0323	0.128	0.0032	0.0426	0.1046	0.0176	0.0201	0.0037	0.0027	0.0109	0.0154	0.1358	0.0305	0.1022	0.055	0.0025
10	rs7917979	109647528	0.75	0.745768311887514	1.01	0.120454976543865	0.459619548016053	0.0515171046324881	0.0144	0.0067	0.0853	0.0178	0.0545	0.018	0.0191	0.0336	0.0023	0.037	0.0323	0.128	0.0032	0.0426	0.1045	0.0174	0.0201	0.0037	0.0027	0.0109	0.0154	0.1358	0.0305	0.1022	0.055	0.0025
10	rs12414606	109647762	0.75	0.745768311887514	1.01	0.120454976543865	0.460285675207277	0.0503497626965575	0.0144	0.0067	0.0853	0.0178	0.0545	0.018	0.0191	0.0336	0.0023	0.037	0.0323	0.128	0.0032	0.0426	0.1045	0.0174	0.0201	0.0037	0.0027	0.0109	0.0154	0.1358	0.0305	0.1022	0.055	0.0025
10	rs1424604	109649080	0.75	0.745768311887514	1.01	0.120454976543865	0.456356314689751	0.051393677963029	0.0144	0.0067	0.0851	0.0179	0.0544	0.0181	0.0192	0.0336	0.0023	0.037	0.0323	0.1279	0.0032	0.0426	0.1046	0.0175	0.0202	0.0039	0.0027	0.0109	0.0154	0.1358	0.0305	0.1021	0.055	0.0025
10	rs10787052	109649172	0.75	0.745768311887514	1.01	0.120454976543865	0.44615761415181	0.05102417148622	0.0144	0.0067	0.0851	0.0179	0.0543	0.0181	0.0192	0.0335	0.0023	0.037	0.0323	0.1279	0.0032	0.0429	0.1046	0.0175	0.0202	0.004	0.0027	0.0109	0.0154	0.1358	0.0305	0.102	0.055	0.0025
10	rs11597755	109650167	0.75	0.745768311887514	1.01	0.120454976543865	0.423364488693877	0.0365824192326618	0.0143	0.0067	0.085	0.0179	0.0543	0.0181	0.0192	0.0335	0.0023	0.037	0.0323	0.128	0.0032	0.0428	0.1046	0.0174	0.0201	0.004	0.0027	0.0109	0.0154	0.1358	0.0305	0.1019	0.055	0.0025
10	rs71475468	109652840	0.75	0.745768311887514	1.01	0.120454976543865	0.403205513841808	0.0342836759910563	0.014	0.0068	0.0846	0.018	0.0544	0.018	0.0192	0.0339	0.0022	0.0369	0.0325	0.1289	0.003	0.0427	0.1043	0.0173	0.02	0.0039	0.0027	0.0108	0.0154	0.1365	0.0303	0.1017	0.055	0.0024
10	rs117589251	109661012	0.75	0.745768311887514	1.01	0.120454976543865	0.404681897138679	0.0260547753255892	0.014	0.0068	0.0845	0.018	0.0545	0.0179	0.0192	0.0339	0.0022	0.0369	0.0326	0.1291	0.0029	0.0427	0.1042	0.0172	0.0199	0.0039	0.0027	0.0108	0.0154	0.1366	0.0303	0.1017	0.055	0.0024
10	rs72817850	109668161	0.75	0.745768311887514	1.01	0.120454976543865	0.40650270053305	0.0234907964316172	0.0139	0.0068	0.0844	0.018	0.0545	0.0179	0.0192	0.034	0.0021	0.0369	0.0327	0.1294	0.0029	0.0427	0.1041	0.0172	0.0199	0.0039	0.0027	0.0108	0.0154	0.1368	0.0303	0.1016	0.055	0.0023
10	rs1863022	109670523	0.75	0.745768311887514	1.01	0.120454976543865	0.410328273770668	0.0211358964270646	0.0139	0.0068	0.0843	0.018	0.0545	0.0179	0.0192	0.0341	0.0021	0.0369	0.0327	0.1295	0.0029	0.0426	0.1041	0.0172	0.0199	0.0039	0.0027	0.0108	0.0154	0.1368	0.0303	0.1016	0.055	0.0023
10	rs11193789	109672920	0.75	0.745768311887514	1.01	0.120454976543865	0.411473712183928	0.0182469873782177	0.0138	0.0068	0.0844	0.0179	0.0545	0.0178	0.0191	0.0341	0.0021	0.0368	0.0327	0.1295	0.0029	0.0426	0.1042	0.0171	0.0198	0.0039	0.0027	0.0108	0.0154	0.1369	0.0303	0.1018	0.055	0.0023
10	rs35940214	109674722	0.75	0.745768311887514	1.02	0.103026239636585	0.399978310104196	0.0254691323024984	0.0138	0.0068	0.0845	0.0179	0.0546	0.0178	0.0191	0.0342	0.0021	0.0367	0.0327	0.1287	0.0029	0.0426	0.1041	0.0171	0.0198	0.0039	0.0027	0.0108	0.0154	0.138	0.0303	0.1019	0.0548	0.0023
10	rs6584844	109676548	0.75	0.745768311887514	1.02	0.103026239636585	0.420984422000519	0.0148339325755074	0.0138	0.0069	0.0846	0.0178	0.0547	0.0178	0.0191	0.0343	0.0021	0.0365	0.0326	0.1291	0.0029	0.0426	0.1042	0.017	0.0197	0.0038	0.0026	0.0108	0.0154	0.1382	0.0303	0.1018	0.0546	0.0023
10	rs60593496	109677432	0.75	0.745768311887514	1.02	0.103026239636585	0.426509389636598	0.015672154040168	0.0138	0.0069	0.0846	0.0178	0.0548	0.0178	0.019	0.0343	0.0021	0.0365	0.0326	0.1291	0.0029	0.0426	0.1042	0.017	0.0197	0.0038	0.0026	0.0108	0.0154	0.1382	0.0303	0.1018	0.0546	0.0023
10	rs12412726	109677589	0.75	0.745768311887514	1.02	0.103026239636585	0.428144629460659	0.0168987013667234	0.0138	0.0069	0.0846	0.0178	0.0548	0.0178	0.019	0.0343	0.0021	0.0365	0.0326	0.1291	0.0029	0.0427	0.1042	0.017	0.0197	0.0038	0.0026	0.0108	0.0154	0.1382	0.0303	0.1018	0.0546	0.0023
10	rs75701905	109679356	0.75	0.745768311887514	1.03	0.0875760293110768	0.426042748797817	0.0179808445980351	0.0138	0.0069	0.0847	0.0177	0.0548	0.0176	0.019	0.0343	0.0021	0.0364	0.0326	0.1291	0.0029	0.0427	0.1042	0.017	0.0197	0.0038	0.0026	0.0108	0.0154	0.1382	0.0303	0.1021	0.0546	0.0023
10	rs116916741	109679542	0.75	0.745768311887514	1.03	0.0875760293110768	0.426276037510967	0.0195668380103398	0.0138	0.0069	0.0847	0.0177	0.0548	0.0176	0.019	0.0343	0.0021	0.0364	0.0326	0.1291	0.0029	0.0427	0.1042	0.017	0.0197	0.0038	0.0026	0.0108	0.0154	0.1382	0.0303	0.1021	0.0546	0.0023
10	rs79701115	109694388	0.76	0.674502615793853	1.03	0.0875760293110768	0.444607799488288	0.0338730656623439	0.0138	0.0069	0.0849	0.0177	0.0547	0.0176	0.019	0.0342	0.0021	0.0363	0.0325	0.1294	0.0029	0.0426	0.1043	0.017	0.0197	0.0036	0.0026	0.0108	0.0154	0.1382	0.0303	0.1022	0.0546	0.0023
10	rs12249894	109699622	0.76	0.674502615793853	1.03	0.0875760293110768	0.455873840775732	0.0706646464046577	0.0138	0.0069	0.0849	0.0177	0.0547	0.0176	0.019	0.0341	0.0021	0.0362	0.0325	0.1295	0.0029	0.0426	0.1043	0.017	0.0197	0.0035	0.0026	0.0108	0.0154	0.1382	0.0303	0.1022	0.0546	0.0023
10	rs77862540	109699959	0.76	0.674502615793853	1.03	0.0875760293110768	0.45322470451805	0.0644283606825479	0.0138	0.0069	0.0849	0.0177	0.0547	0.0176	0.019	0.0341	0.0021	0.0362	0.0325	0.1295	0.0029	0.0426	0.1043	0.017	0.0196	0.0035	0.0026	0.0108	0.0154	0.1382	0.0303	0.1022	0.0546	0.0023
10	rs12770812	109702007	0.76	0.674502615793853	1.03	0.0875760293110768	0.448188297976998	0.0653825876454319	0.0138	0.0069	0.0849	0.0177	0.0547	0.0176	0.019	0.0341	0.0021	0.0362	0.0325	0.1295	0.0029	0.0426	0.1044	0.017	0.0196	0.0035	0.0026	0.0108	0.0154	0.1382	0.0303	0.1022	0.0546	0.0023
10	rs17691916	109705944	0.76	0.674502615793853	1.03	0.0875760293110768	0.442169256762535	0.0562378374433771	0.0138	0.007	0.0849	0.0177	0.0547	0.0176	0.019	0.0341	0.0021	0.0362	0.0325	0.1296	0.0029	0.0426	0.1044	0.0169	0.0196	0.0035	0.0026	0.0108	0.0154	0.1383	0.0303	0.1022	0.0546	0.0023
10	rs116916887	109726377	0.76	0.674502615793853	1.03	0.0875760293110768	0.482655495264259	0.081282539539209	0.0139	0.007	0.085	0.0177	0.0546	0.0176	0.0191	0.0342	0.0021	0.036	0.0323	0.1297	0.003	0.0424	0.1045	0.0168	0.0195	0.0034	0.0026	0.0108	0.0155	0.1383	0.0302	0.1023	0.0545	0.0025
10	rs9325529	109726465	0.76	0.674502615793853	1.03	0.0875760293110768	0.482965509854844	0.0808342760944891	0.0139	0.007	0.085	0.0177	0.0546	0.0176	0.0191	0.0342	0.0021	0.036	0.0323	0.1297	0.003	0.0424	0.1045	0.0168	0.0195	0.0034	0.0026	0.0108	0.0155	0.1383	0.0302	0.1023	0.0545	0.0025
10	rs117451865	109762091	0.76	0.674502615793853	1.03	0.0875760293110768	0.608852237902943	0.0682108564258629	0.0142	0.0072	0.0851	0.0177	0.0546	0.0177	0.0191	0.0343	0.0021	0.0357	0.0319	0.1299	0.0034	0.0425	0.1045	0.0164	0.0193	0.003	0.0027	0.0108	0.0157	0.1384	0.03	0.1023	0.0543	0.0028
10	rs11193842	109771979	0.76	0.674502615793853	1.03	0.0875760293110768	0.63780182876529	0.0839173532368919	0.0143	0.0072	0.0851	0.0177	0.0546	0.0177	0.0191	0.0343	0.0021	0.0357	0.0318	0.1299	0.0035	0.0425	0.1046	0.0164	0.0193	0.003	0.0028	0.0108	0.0157	0.1385	0.03	0.1023	0.0543	0.0028
10	rs1931607	109794392	0.76	0.674502615793853	1.03	0.0875760293110768	0.664336292825973	0.077798168634899	0.0142	0.0072	0.0854	0.0177	0.0547	0.0177	0.0192	0.0343	0.0021	0.0357	0.0317	0.1298	0.0035	0.0424	0.1044	0.0163	0.0193	0.0028	0.0027	0.0108	0.0158	0.1383	0.0303	0.1024	0.0542	0.0029
10	rs61866403	109795627	0.76	0.674502615793853	1.03	0.0875760293110768	0.662753431746584	0.081581939666704	0.0142	0.0072	0.0856	0.0177	0.0546	0.0179	0.0192	0.0342	0.002	0.0358	0.0317	0.13	0.0035	0.0423	0.1045	0.0162	0.0192	0.0028	0.0026	0.0108	0.0158	0.1381	0.0303	0.1026	0.0541	0.0028
10	rs74741214	109803306	0.76	0.674502615793853	1.03	0.0875760293110768	0.663041097858078	0.060538414465843	0.0141	0.0073	0.0859	0.0178	0.0544	0.0181	0.0193	0.0342	0.0019	0.0357	0.0315	0.1303	0.0034	0.0421	0.1045	0.0161	0.0194	0.0026	0.0024	0.0107	0.0159	0.138	0.0303	0.1028	0.0543	0.0027
10	rs12764444	109813906	0.76	0.674502615793853	1.03	0.0875760293110768	0.665344455406882	0.0690480901970368	0.0141	0.0073	0.086	0.0178	0.0544	0.0182	0.0194	0.0342	0.0018	0.0357	0.0315	0.1304	0.0034	0.042	0.1044	0.0161	0.0194	0.0026	0.0024	0.0107	0.0159	0.138	0.0302	0.1028	0.0543	0.0027
10	rs72820109	109817593	0.76	0.674502615793853	1.03	0.0875760293110768	0.668734043937534	0.0708059500299208	0.0141	0.0073	0.086	0.0178	0.0544	0.0182	0.0194	0.0342	0.0018	0.0357	0.0315	0.1304	0.0033	0.042	0.1044	0.0161	0.0194	0.0026	0.0024	0.0107	0.0159	0.138	0.0302	0.1029	0.0544	0.0027
10	rs117332550	109825345	0.76	0.674502615793853	1.03	0.0875760293110768	0.671769604644456	0.0777247094247361	0.0141	0.0073	0.0861	0.0178	0.0543	0.0183	0.0194	0.0342	0.0018	0.0357	0.0315	0.1305	0.0033	0.0419	0.1044	0.0161	0.0195	0.0025	0.0023	0.0106	0.016	0.138	0.0302	0.1029	0.0544	0.0026
10	rs10884594	109831486	0.77	0.607778593196603	1.02	0.103026239636585	0.680476701772765	0.0732259513449364	0.014	0.0073	0.0862	0.0179	0.0543	0.0184	0.0195	0.0342	0.0017	0.0357	0.0314	0.1306	0.0033	0.0418	0.1043	0.016	0.0195	0.0025	0.0022	0.0106	0.016	0.138	0.0302	0.103	0.0545	0.0026
10	rs78067192	109832846	0.77	0.607778593196603	1.01	0.120454976543865	0.672203761546404	0.0450967811091947	0.014	0.0073	0.0862	0.0179	0.0542	0.0184	0.0195	0.0342	0.0017	0.0357	0.0314	0.1306	0.0033	0.0418	0.1043	0.016	0.0195	0.0025	0.0022	0.0106	0.016	0.138	0.0302	0.103	0.0545	0.0026
10	rs79487054	109836188	0.77	0.607778593196603	1	0.139999700676332	0.654006735786818	0.0547077667831188	0.014	0.0072	0.0862	0.0179	0.0542	0.0184	0.0195	0.0342	0.0017	0.0357	0.0314	0.1306	0.0032	0.0418	0.1043	0.016	0.0195	0.0025	0.0022	0.0106	0.016	0.138	0.0302	0.103	0.0545	0.0026
10	rs10509860	109836835	0.77	0.607778593196603	0.99	0.161794913519683	0.652435061728823	0.0523225133194896	0.014	0.0072	0.0862	0.0179	0.0542	0.0184	0.0195	0.0342	0.0017	0.0357	0.0314	0.1306	0.0032	0.0418	0.1043	0.016	0.0195	0.0025	0.0022	0.0106	0.016	0.138	0.0302	0.103	0.0545	0.0026
10	rs11597569	109856746	0.77	0.607778593196603	0.98	0.18597139562509	0.595567862011668	0.0588934940657599	0.014	0.0073	0.0862	0.0179	0.054	0.0184	0.0194	0.0341	0.0017	0.0357	0.0315	0.1309	0.0032	0.0419	0.1042	0.016	0.0195	0.0025	0.0022	0.0106	0.016	0.1381	0.0302	0.103	0.0544	0.0026
10	rs117818938	109871962	0.77	0.607778593196603	0.98	0.18597139562509	0.581064425288638	0.0658619093009029	0.0139	0.0073	0.0861	0.0178	0.0539	0.0185	0.0194	0.0341	0.0017	0.0356	0.0316	0.1311	0.0032	0.042	0.1041	0.016	0.0194	0.0025	0.0022	0.0106	0.0161	0.1383	0.0303	0.103	0.0543	0.0026
10	rs11193900	109883659	0.77	0.607778593196603	0.97	0.212655582583661	0.360825376838671	0.105017761869895	0.0131	0.0077	0.0851	0.0177	0.0516	0.0189	0.0185	0.0337	0.0018	0.0356	0.0328	0.1346	0.0028	0.0434	0.1028	0.0157	0.0193	0.0029	0.002	0.0105	0.0165	0.1396	0.0309	0.1028	0.0529	0.0025
10	rs7076037	109884688	0.77	0.607778593196603	0.97	0.212655582583661	0.370271869711065	0.113591350677242	0.0131	0.0077	0.0851	0.0176	0.0516	0.0189	0.0185	0.0338	0.0018	0.0356	0.0329	0.1346	0.0029	0.0435	0.1026	0.0157	0.0193	0.0029	0.002	0.0106	0.0165	0.1396	0.031	0.1028	0.053	0.0025
10	rs11193901	109884711	0.77	0.607778593196603	0.97	0.212655582583661	0.370054555805225	0.110029809857906	0.0131	0.0077	0.0851	0.0176	0.0516	0.0189	0.0185	0.0338	0.0018	0.0356	0.0329	0.1346	0.0029	0.0435	0.1026	0.0157	0.0193	0.0029	0.002	0.0106	0.0165	0.1396	0.031	0.1027	0.053	0.0025
10	rs2151875	109888333	0.77	0.607778593196603	0.97	0.212655582583661	0.367289514732679	0.1161617008798	0.0131	0.0077	0.085	0.0177	0.0516	0.0188	0.0185	0.0338	0.0018	0.0356	0.0329	0.1348	0.0029	0.0435	0.1026	0.0156	0.0193	0.0029	0.002	0.0105	0.0166	0.1396	0.031	0.1027	0.0529	0.0025
10	rs12411693	109896686	0.77	0.607778593196603	0.97	0.212655582583661	0.428261551124858	0.114360159248275	0.013	0.0076	0.0849	0.0185	0.0512	0.0186	0.0182	0.0337	0.0018	0.0356	0.0327	0.1359	0.0028	0.0435	0.103	0.0155	0.0191	0.0028	0.002	0.0104	0.0167	0.1394	0.0311	0.1026	0.0525	0.0027
10	rs145816488	109908260	0.77	0.607778593196603	0.97	0.212655582583661	0.439678092010613	0.108600609017041	0.0129	0.0076	0.0849	0.0186	0.0512	0.0186	0.0182	0.0337	0.0017	0.0356	0.0326	0.1361	0.0028	0.0435	0.103	0.0154	0.0191	0.0028	0.002	0.0103	0.0167	0.1393	0.0312	0.1026	0.0525	0.0027
10	rs11193917	109908891	0.77	0.607778593196603	0.97	0.212655582583661	0.456657987810536	0.123737955677872	0.0129	0.0076	0.0849	0.0187	0.0512	0.0186	0.0181	0.0337	0.0017	0.0356	0.0326	0.1361	0.0028	0.0435	0.1031	0.0154	0.0191	0.0028	0.002	0.0103	0.0167	0.1393	0.0312	0.1026	0.0525	0.0027
10	rs418490	109911315	0.77	0.607778593196603	0.97	0.212655582583661	0.485822162991253	0.176654286745598	0.0129	0.0076	0.0849	0.0187	0.0512	0.0186	0.0181	0.0337	0.0017	0.0356	0.0326	0.1363	0.0028	0.0435	0.1031	0.0155	0.0191	0.0029	0.002	0.0103	0.0167	0.1392	0.0312	0.1026	0.0524	0.0027
10	rs17250905	109911775	0.77	0.607778593196603	0.97	0.212655582583661	0.483771998678138	0.175253740160843	0.0129	0.0076	0.0849	0.0187	0.0512	0.0186	0.0181	0.0337	0.0017	0.0356	0.0326	0.1363	0.0028	0.0435	0.1031	0.0155	0.0191	0.0029	0.002	0.0103	0.0167	0.1392	0.0312	0.1026	0.0524	0.0027
10	rs12771725	109923875	0.77	0.607778593196603	0.97	0.212655582583661	0.491747535539645	0.198845319840853	0.013	0.0076	0.0848	0.0188	0.0512	0.0189	0.0181	0.0336	0.0018	0.0355	0.0324	0.1359	0.0029	0.0436	0.1031	0.0156	0.0191	0.0029	0.002	0.0103	0.0166	0.139	0.0316	0.1021	0.0528	0.0028
10	rs11593870	109927163	0.77	0.607778593196603	0.97	0.212655582583661	0.503195939257177	0.231816804768686	0.013	0.0076	0.0848	0.0188	0.0511	0.019	0.0182	0.0335	0.0018	0.0355	0.0323	0.1358	0.003	0.0436	0.1031	0.0156	0.0191	0.003	0.002	0.0103	0.0166	0.139	0.0317	0.1019	0.053	0.0029
10	rs75852463	109933954	0.77	0.607778593196603	0.97	0.212655582583661	0.506934395392966	0.231926527841757	0.013	0.0076	0.0848	0.0188	0.0511	0.0191	0.0182	0.0335	0.0018	0.0355	0.0323	0.1358	0.003	0.0436	0.1031	0.0156	0.0191	0.003	0.002	0.0103	0.0166	0.139	0.0317	0.1019	0.053	0.0029
10	rs73398777	109934292	0.77	0.607778593196603	0.97	0.212655582583661	0.504208446421444	0.234895375970561	0.013	0.0076	0.0848	0.0188	0.0511	0.0191	0.0182	0.0335	0.0018	0.0355	0.0323	0.1358	0.003	0.0436	0.1031	0.0156	0.0191	0.003	0.002	0.0103	0.0166	0.139	0.0317	0.1019	0.053	0.0029
10	rs317436	109938617	0.77	0.607778593196603	0.97	0.212655582583661	0.505158558521488	0.238872697788585	0.013	0.0076	0.0848	0.0188	0.0512	0.0191	0.0181	0.0335	0.0018	0.0355	0.0323	0.1357	0.003	0.0436	0.1031	0.0156	0.0191	0.003	0.002	0.0103	0.0166	0.1387	0.0318	0.1018	0.0529	0.0029
10	rs317448	109943361	0.78	0.545501786478432	0.97	0.212655582583661	0.505792443066756	0.161269788849261	0.013	0.0075	0.0848	0.0188	0.0511	0.0193	0.0182	0.0335	0.0017	0.0355	0.0322	0.1359	0.003	0.0436	0.1032	0.0158	0.0191	0.003	0.0017	0.0102	0.0166	0.1388	0.0319	0.1016	0.0529	0.0029
10	rs76271421	109945838	0.78	0.545501786478432	0.96	0.241969076141015	0.524533895977534	0.18840548232245	0.013	0.0075	0.0848	0.0188	0.0511	0.0195	0.0182	0.0335	0.0017	0.0355	0.0322	0.1359	0.0031	0.0436	0.1032	0.0159	0.0191	0.003	0.0016	0.0101	0.0166	0.1388	0.032	0.1015	0.0528	0.0029
10	rs403008	109945903	0.78	0.545501786478432	0.96	0.241969076141015	0.527441060430126	0.198428254519909	0.013	0.0075	0.0848	0.0188	0.0511	0.0195	0.0182	0.0335	0.0017	0.0355	0.0322	0.1359	0.0031	0.0436	0.1032	0.0159	0.0191	0.003	0.0016	0.0101	0.0166	0.1388	0.032	0.1015	0.0528	0.0029
10	rs368621	109948948	0.78	0.545501786478432	0.96	0.241969076141015	0.487253544133073	0.180071620677622	0.0132	0.0075	0.0847	0.0188	0.051	0.0195	0.0181	0.0334	0.0017	0.0353	0.0322	0.136	0.0031	0.0435	0.1034	0.016	0.0191	0.0031	0.0016	0.0101	0.0166	0.1388	0.0319	0.1015	0.0528	0.0029
10	rs10884598	109951872	0.78	0.545501786478432	0.96	0.241969076141015	0.487315824256311	0.181485307142046	0.0132	0.0075	0.0846	0.0187	0.051	0.0195	0.0181	0.0333	0.0017	0.0353	0.0322	0.1362	0.0032	0.0435	0.1036	0.016	0.0191	0.0031	0.0016	0.01	0.0166	0.1389	0.0319	0.1014	0.0527	0.0029
10	rs178448	109973680	0.78	0.545501786478432	0.96	0.241969076141015	0.349391121277343	0.297410966297307	0.0129	0.0069	0.0841	0.0171	0.0508	0.0195	0.0175	0.0314	0.0018	0.0352	0.0331	0.1376	0.0046	0.0427	0.1059	0.0165	0.0191	0.0039	0.0018	0.0095	0.0167	0.1393	0.0324	0.1009	0.052	0.003
10	rs72820176	109983325	0.78	0.545501786478432	0.96	0.241969076141015	0.353623591557169	0.290792103530093	0.0129	0.0069	0.0841	0.0171	0.0508	0.0195	0.0174	0.0313	0.0018	0.0352	0.0331	0.1376	0.0046	0.0427	0.1059	0.0165	0.0191	0.0039	0.0018	0.0095	0.0166	0.1393	0.0324	0.1009	0.052	0.003
10	rs78854870	109987764	0.78	0.545501786478432	0.96	0.241969076141015	0.379402761756163	0.278388442716817	0.0129	0.0069	0.0842	0.017	0.0508	0.0195	0.0174	0.0313	0.0017	0.0352	0.0331	0.1377	0.0046	0.0427	0.1059	0.0165	0.0191	0.0039	0.0017	0.0095	0.0166	0.1393	0.0325	0.1009	0.052	0.003
10	rs12355000	109988766	0.78	0.545501786478432	0.96	0.241969076141015	0.386588908767204	0.333123263135579	0.0129	0.0069	0.0842	0.017	0.0508	0.0195	0.0174	0.0313	0.0017	0.0352	0.0331	0.1377	0.0046	0.0427	0.1059	0.0165	0.0191	0.0039	0.0017	0.0095	0.0166	0.1393	0.0325	0.1009	0.052	0.003
10	rs7081013	109990024	0.78	0.545501786478432	0.95	0.274028283204826	0.384592054398064	0.336070644071642	0.0129	0.0069	0.0842	0.017	0.0508	0.0195	0.0174	0.0313	0.0017	0.0352	0.0331	0.1377	0.0046	0.0427	0.1059	0.0165	0.0191	0.0039	0.0017	0.0095	0.0166	0.1393	0.0325	0.1009	0.052	0.003
10	rs113081048	109993245	0.78	0.545501786478432	0.95	0.274028283204826	0.384259754640142	0.32627560388876	0.0129	0.0069	0.0842	0.017	0.0507	0.0195	0.0174	0.0313	0.0017	0.0352	0.0331	0.1378	0.0046	0.0427	0.1059	0.0165	0.0191	0.0039	0.0017	0.0095	0.0166	0.1394	0.0325	0.1009	0.052	0.003
10	rs17338265	109999122	0.78	0.545501786478432	0.95	0.274028283204826	0.388089985281977	0.365321099287095	0.0129	0.0069	0.0843	0.017	0.0507	0.0195	0.0173	0.0312	0.0017	0.0352	0.0332	0.1379	0.0047	0.0427	0.1057	0.0165	0.0191	0.004	0.0017	0.0096	0.0166	0.1394	0.0325	0.1009	0.052	0.003
10	rs61865335	110006301	0.78	0.545501786478432	0.94	0.308944172156586	0.399300559839209	0.391778892761039	0.013	0.0069	0.0844	0.0169	0.0506	0.0194	0.0172	0.0312	0.0017	0.0352	0.0332	0.138	0.0047	0.0427	0.1055	0.0166	0.019	0.004	0.0017	0.0096	0.0165	0.1395	0.0325	0.1009	0.052	0.003
10	rs75778238	110006541	0.78	0.545501786478432	0.94	0.308944172156586	0.394740877815468	0.383455375723679	0.013	0.0069	0.0844	0.0169	0.0506	0.0194	0.0172	0.0312	0.0017	0.0352	0.0332	0.138	0.0047	0.0427	0.1055	0.0166	0.019	0.004	0.0017	0.0096	0.0165	0.1395	0.0325	0.1009	0.052	0.003
10	rs188177686	110006566	0.78	0.545501786478432	0.94	0.308944172156586	0.393394928371286	0.377595098622985	0.013	0.0069	0.0844	0.0169	0.0506	0.0194	0.0172	0.0312	0.0017	0.0352	0.0332	0.138	0.0047	0.0427	0.1055	0.0166	0.019	0.004	0.0017	0.0096	0.0165	0.1395	0.0325	0.1009	0.052	0.003
10	rs317502	110012930	0.78	0.545501786478432	0.94	0.308944172156586	0.399639362711311	0.412085019590346	0.013	0.0069	0.0845	0.0169	0.0504	0.0193	0.0172	0.0313	0.0018	0.0352	0.0332	0.1382	0.0048	0.0427	0.1055	0.0165	0.0189	0.004	0.0017	0.0096	0.0165	0.1396	0.0326	0.101	0.0521	0.003
10	rs77473000	110020341	0.78	0.545501786478432	0.94	0.308944172156586	0.39845418509048	0.321774202084784	0.013	0.0069	0.0844	0.0169	0.0504	0.0191	0.0172	0.0315	0.0018	0.0351	0.0332	0.1382	0.0048	0.0428	0.1055	0.0165	0.0187	0.004	0.0017	0.0096	0.0166	0.1396	0.0326	0.1011	0.0521	0.003
10	rs319833	110052454	0.78	0.545501786478432	0.94	0.308944172156586	0.411244496736364	0.25307279466191	0.013	0.0073	0.0841	0.0169	0.0504	0.019	0.0169	0.0315	0.0019	0.0346	0.0331	0.1385	0.005	0.0426	0.1051	0.0165	0.0188	0.0041	0.0019	0.0096	0.0168	0.1396	0.0323	0.102	0.0517	0.003
10	rs11194001	110054352	0.78	0.545501786478432	0.94	0.308944172156586	0.418033173879247	0.292914676860687	0.0131	0.0073	0.0841	0.0169	0.0504	0.0189	0.0169	0.0315	0.0019	0.0346	0.0331	0.1383	0.005	0.0426	0.1052	0.0164	0.0188	0.0041	0.0019	0.0096	0.0168	0.1397	0.0323	0.102	0.0518	0.003
10	rs17758254	110062774	0.78	0.545501786478432	0.94	0.308944172156586	0.487627282555892	0.30742288181443	0.0132	0.0074	0.0837	0.0169	0.0505	0.0187	0.0169	0.0314	0.0019	0.0345	0.0332	0.1382	0.0052	0.0426	0.1049	0.0165	0.0189	0.0042	0.002	0.0096	0.0168	0.1397	0.0323	0.102	0.0518	0.003
10	rs112284917	110063054	0.78	0.545501786478432	0.94	0.308944172156586	0.466180104381573	0.325422579179607	0.0133	0.0074	0.0836	0.0169	0.0504	0.0187	0.0169	0.0313	0.0019	0.0345	0.0332	0.1382	0.0053	0.0425	0.1049	0.0166	0.0189	0.0043	0.0022	0.0096	0.0168	0.1396	0.0323	0.102	0.0518	0.003
10	rs319813	110086989	0.78	0.545501786478432	0.94	0.308944172156586	0.427969276662228	0.224721025839204	0.0134	0.0075	0.0827	0.0168	0.0508	0.018	0.0169	0.0313	0.0019	0.0346	0.0336	0.1379	0.0052	0.0429	0.1048	0.0167	0.0189	0.0045	0.0022	0.0098	0.0168	0.1399	0.0324	0.1018	0.052	0.0027
10	rs17124282	110088763	0.78	0.545501786478432	0.94	0.308944172156586	0.400543543519558	0.169196738310377	0.0133	0.0075	0.0826	0.0168	0.0508	0.018	0.0169	0.0313	0.0019	0.0347	0.0336	0.138	0.0052	0.043	0.1049	0.0167	0.019	0.0045	0.0022	0.0098	0.0168	0.1399	0.0324	0.1018	0.052	0.0027
10	rs7910819	110093251	0.78	0.545501786478432	0.94	0.308944172156586	0.40918443294666	0.198845319840853	0.0133	0.0075	0.082	0.0167	0.0513	0.0179	0.0169	0.0312	0.0019	0.0348	0.0338	0.1383	0.0049	0.043	0.105	0.0168	0.019	0.0045	0.0021	0.0098	0.0168	0.1399	0.0323	0.1016	0.0525	0.0025
10	rs1329512	110097041	0.78	0.545501786478432	0.94	0.308944172156586	0.39620160515429	0.201039732629142	0.0132	0.0074	0.0821	0.0166	0.0513	0.0179	0.0169	0.0313	0.0018	0.0348	0.0338	0.1384	0.0048	0.0429	0.1051	0.0168	0.0191	0.0045	0.002	0.0098	0.0168	0.1399	0.0322	0.1018	0.0525	0.0023
10	rs112584997	110111125	0.78	0.545501786478432	0.94	0.308944172156586	0.275231151476777	0.136392152344179	0.0127	0.007	0.0821	0.0163	0.0514	0.0177	0.0171	0.0314	0.0017	0.0347	0.0337	0.1389	0.0045	0.043	0.1054	0.0168	0.0191	0.0049	0.002	0.0102	0.0167	0.1396	0.0322	0.1021	0.0528	0.002
10	rs1411023	110118673	0.78	0.545501786478432	0.94	0.308944172156586	0.261154220131208	0.139050785882114	0.0125	0.007	0.0822	0.0162	0.0515	0.0177	0.0172	0.0314	0.0017	0.0347	0.0337	0.139	0.0045	0.043	0.1054	0.0168	0.0192	0.005	0.002	0.0103	0.0166	0.1395	0.0322	0.1021	0.0529	0.0019
10	rs17124338	110126298	0.78	0.545501786478432	0.94	0.308944172156586	0.247214940328024	0.114360159248275	0.0125	0.0068	0.0824	0.0161	0.0514	0.0176	0.0172	0.0314	0.0016	0.0347	0.0338	0.1394	0.0045	0.043	0.1056	0.0168	0.0192	0.005	0.0022	0.0104	0.0166	0.1392	0.0321	0.1023	0.0524	0.0018
10	rs34703261	110127885	0.78	0.545501786478432	0.94	0.308944172156586	0.244241880251233	0.116419935678412	0.0125	0.0068	0.0823	0.0161	0.0515	0.0176	0.0172	0.0314	0.0016	0.0346	0.0338	0.1394	0.0045	0.043	0.1056	0.0168	0.0192	0.005	0.0022	0.0104	0.0166	0.1392	0.032	0.1024	0.0524	0.0018
10	rs35556242	110134131	0.78	0.545501786478432	0.94	0.308944172156586	0.249017067670767	0.108768377832217	0.0124	0.0068	0.0823	0.0161	0.0515	0.0176	0.0172	0.0314	0.0016	0.0346	0.0339	0.1395	0.0044	0.043	0.1056	0.0168	0.0192	0.005	0.0022	0.0104	0.0166	0.1392	0.032	0.1025	0.0524	0.0018
10	rs10491023	110134709	0.78	0.545501786478432	0.94	0.308944172156586	0.251800176949708	0.116678387763124	0.0124	0.0068	0.0823	0.0161	0.0515	0.0176	0.0172	0.0314	0.0016	0.0346	0.0339	0.1395	0.0044	0.043	0.1056	0.0168	0.0192	0.005	0.0022	0.0104	0.0166	0.1392	0.0319	0.1025	0.0524	0.0018
10	rs1329474	110135177	0.78	0.545501786478432	0.94	0.308944172156586	0.247829493647148	0.113847400842463	0.0124	0.0068	0.0823	0.0161	0.0515	0.0176	0.0172	0.0314	0.0016	0.0346	0.0339	0.1395	0.0044	0.043	0.1056	0.0169	0.0193	0.005	0.0022	0.0104	0.0166	0.1392	0.032	0.1024	0.0524	0.0018
