## Supplementary Tab. 7 for "Sparse haplotype-based fine-scale local ancestry inference at scale reveals recent selection on immune responses": 304206_file08 (part 99 of 161)

Chromosome	rs_number	hg19_GRCh37_Position	LDAS_26pop	-log10(p_LDAS_26pop)	LDAS_5continent	-log10(p_LDAS_5continent)	-log10(p_AAS_26pop)	-log10(p_AAS_5continent)	prob_ACB	prob_ASW	prob_BEB	prob_CDX	prob_CEU	prob_CHB	prob_CHS	prob_CLM	prob_ESN	prob_FIN	prob_GBR	prob_GIH	prob_GWD	prob_IBS	prob_ITU	prob_JPT	prob_KHV	prob_LWK	prob_MSL	prob_MXL	prob_PEL	prob_PJL	prob_PUR	prob_STU	prob_TSI	prob_YRI
10	rs72823671	110139302	0.78	0.545501786478432	0.94	0.308944172156586	0.238613129482891	0.0966266183273808	0.0125	0.0069	0.082	0.0161	0.0517	0.0176	0.0173	0.0314	0.0016	0.0346	0.0339	0.1396	0.0044	0.0428	0.1054	0.017	0.0194	0.0051	0.0023	0.0104	0.0167	0.1389	0.0322	0.1022	0.0524	0.0018
10	rs17256188	110142438	0.78	0.545501786478432	0.95	0.274028283204826	0.242372059708267	0.0917086021624525	0.0125	0.0069	0.0819	0.0161	0.0516	0.0177	0.0173	0.0314	0.0016	0.0347	0.034	0.1396	0.0044	0.0428	0.1053	0.017	0.0194	0.0052	0.0023	0.0104	0.0167	0.1388	0.0322	0.1021	0.0523	0.0018
10	rs77065120	110142678	0.78	0.545501786478432	0.96	0.241969076141015	0.242328669605773	0.0913948065546987	0.0125	0.0069	0.0819	0.0161	0.0516	0.0177	0.0173	0.0314	0.0016	0.0347	0.034	0.1396	0.0044	0.0428	0.1053	0.017	0.0194	0.0052	0.0023	0.0104	0.0167	0.1388	0.0322	0.1021	0.0523	0.0018
10	rs77851378	110148549	0.78	0.545501786478432	0.96	0.241969076141015	0.239215827507434	0.069398192197637	0.0125	0.0069	0.0816	0.016	0.0517	0.0177	0.0173	0.0312	0.0016	0.0348	0.0341	0.1399	0.0044	0.0428	0.1056	0.0171	0.0194	0.0054	0.0025	0.0104	0.0167	0.1386	0.0321	0.1016	0.0522	0.0018
10	rs11194073	110152524	0.78	0.545501786478432	0.96	0.241969076141015	0.243371212637933	0.067308666105179	0.0125	0.0069	0.0815	0.0159	0.0517	0.0177	0.0173	0.0312	0.0016	0.0348	0.0341	0.1399	0.0044	0.0429	0.1057	0.0171	0.0194	0.0055	0.0025	0.0104	0.0167	0.1385	0.0321	0.1016	0.0522	0.0018
10	rs1329488	110153442	0.78	0.545501786478432	0.97	0.212655582583661	0.248532865407634	0.0715852094895178	0.0125	0.0069	0.0816	0.0159	0.0517	0.0177	0.0173	0.0312	0.0015	0.0348	0.0341	0.1399	0.0045	0.0429	0.1057	0.0171	0.0194	0.0055	0.0025	0.0104	0.0167	0.1385	0.0321	0.1016	0.0522	0.0018
10	rs115160962	110154572	0.78	0.545501786478432	0.97	0.212655582583661	0.239517491209571	0.0699598861930661	0.0124	0.007	0.0816	0.016	0.0516	0.0177	0.0173	0.0312	0.0015	0.0347	0.034	0.14	0.0045	0.0428	0.1058	0.0171	0.0196	0.0055	0.0025	0.0103	0.0166	0.1384	0.032	0.1016	0.0522	0.0018
10	rs111489557	110154870	0.78	0.545501786478432	0.97	0.212655582583661	0.23638188584693	0.069398192197637	0.0124	0.007	0.0819	0.0159	0.0516	0.0177	0.0173	0.0312	0.0015	0.0347	0.034	0.14	0.0045	0.0428	0.1057	0.017	0.0195	0.0055	0.0025	0.0103	0.0165	0.1384	0.032	0.1016	0.0522	0.0018
10	rs7092642	110158327	0.78	0.545501786478432	0.97	0.212655582583661	0.239560603148733	0.0675164185192702	0.0124	0.007	0.0818	0.016	0.0516	0.0177	0.0173	0.0312	0.0015	0.0348	0.034	0.14	0.0045	0.0428	0.1059	0.017	0.0195	0.0055	0.0025	0.0103	0.0166	0.1383	0.032	0.1015	0.0522	0.0018
10	rs1329493	110158747	0.78	0.545501786478432	0.98	0.18597139562509	0.240899196397716	0.066342698528096	0.0124	0.007	0.0817	0.016	0.0516	0.0177	0.0173	0.0312	0.0015	0.0348	0.034	0.14	0.0045	0.0428	0.1059	0.017	0.0195	0.0055	0.0025	0.0103	0.0166	0.1383	0.032	0.1015	0.0522	0.0018
10	rs78427107	110161747	0.78	0.545501786478432	0.99	0.161794913519683	0.227237723418818	0.0517024860776062	0.0124	0.007	0.0817	0.016	0.0516	0.0177	0.0173	0.0312	0.0016	0.0348	0.034	0.14	0.0045	0.0428	0.1059	0.017	0.0195	0.0056	0.0026	0.0103	0.0166	0.1383	0.032	0.1015	0.0521	0.0018
10	rs61865383	110176429	0.78	0.545501786478432	0.99	0.161794913519683	0.344451575133065	0.107512540683026	0.0126	0.0074	0.0797	0.0163	0.0522	0.0173	0.0173	0.0315	0.0019	0.0342	0.0336	0.1404	0.0054	0.0437	0.1046	0.0168	0.0197	0.0062	0.003	0.0103	0.0166	0.1377	0.0321	0.1009	0.0522	0.0021
10	rs80225132	110185664	0.79	0.487570276707753	0.99	0.161794913519683	0.352086285660613	0.075026717366591	0.0127	0.0074	0.0795	0.0163	0.0526	0.0172	0.0173	0.0314	0.0019	0.0341	0.0339	0.1407	0.0054	0.0438	0.1049	0.0167	0.0197	0.0063	0.0031	0.0103	0.0166	0.1372	0.0321	0.1003	0.0521	0.0022
10	rs11194087	110187347	0.79	0.487570276707753	0.99	0.161794913519683	0.353995182229464	0.0769185302473213	0.0127	0.0074	0.0795	0.0163	0.0526	0.0172	0.0173	0.0314	0.0019	0.0341	0.0339	0.1407	0.0054	0.0438	0.1049	0.0167	0.0197	0.0063	0.0031	0.0103	0.0166	0.1372	0.0321	0.1003	0.0521	0.0022
10	rs17124546	110195671	0.79	0.487570276707753	0.99	0.161794913519683	0.366910826369228	0.0903779228433499	0.0127	0.0075	0.0795	0.0163	0.0526	0.0171	0.0172	0.0314	0.0019	0.0341	0.0339	0.1406	0.0054	0.0438	0.1051	0.0167	0.0197	0.0064	0.0032	0.0103	0.0166	0.137	0.0321	0.1001	0.0521	0.0023
10	rs913732	110198959	0.79	0.487570276707753	0.99	0.161794913519683	0.366748592501367	0.0928102413638975	0.0128	0.0075	0.0794	0.0163	0.0526	0.0171	0.0172	0.0314	0.0019	0.0341	0.0338	0.1406	0.0054	0.0438	0.1051	0.0167	0.0198	0.0064	0.0032	0.0103	0.0166	0.1369	0.0321	0.1001	0.0521	0.0023
10	rs80263492	110202678	0.79	0.487570276707753	0.99	0.161794913519683	0.343614422929367	0.0597464449684687	0.0127	0.0075	0.0794	0.0163	0.0525	0.0171	0.0172	0.0314	0.0019	0.0341	0.0339	0.1406	0.0053	0.0438	0.1051	0.017	0.0198	0.0064	0.0033	0.0103	0.0166	0.1368	0.032	0.1001	0.052	0.0023
10	rs1928449	110207283	0.79	0.487570276707753	0.99	0.161794913519683	0.343353029119719	0.0614013765815832	0.0127	0.0075	0.0794	0.0163	0.0525	0.0171	0.0172	0.0314	0.0019	0.0341	0.0339	0.1406	0.0053	0.0439	0.1051	0.017	0.0198	0.0064	0.0033	0.0103	0.0167	0.1368	0.032	0.1001	0.052	0.0023
10	rs2419007	110221398	0.79	0.487570276707753	0.99	0.161794913519683	0.338717464130603	0.0501665127270502	0.0127	0.0075	0.079	0.0162	0.0525	0.0172	0.0172	0.0314	0.0019	0.0342	0.034	0.141	0.0052	0.0439	0.105	0.017	0.0198	0.0064	0.0033	0.0103	0.0167	0.1367	0.0319	0.1002	0.052	0.0022
10	rs116871349	110228493	0.79	0.487570276707753	0.99	0.161794913519683	0.336644711284179	0.0464451025274072	0.0127	0.0075	0.0788	0.0162	0.0525	0.0172	0.0172	0.0314	0.0019	0.0343	0.034	0.1411	0.0052	0.0439	0.105	0.017	0.0198	0.0064	0.0034	0.0103	0.0167	0.1367	0.0318	0.1002	0.0519	0.0022
10	rs79270546	110233249	0.79	0.487570276707753	0.99	0.161794913519683	0.336644711284179	0.046032885392933	0.0127	0.0075	0.0787	0.0162	0.0525	0.0172	0.0172	0.0314	0.0019	0.0343	0.034	0.1411	0.0052	0.0439	0.105	0.017	0.0198	0.0064	0.0034	0.0103	0.0167	0.137	0.0318	0.1002	0.0519	0.0022
10	rs72825911	110233456	0.79	0.487570276707753	0.99	0.161794913519683	0.336541247139224	0.0459154073011903	0.0127	0.0075	0.0787	0.0162	0.0525	0.0172	0.0172	0.0314	0.0019	0.0343	0.034	0.1411	0.0052	0.0439	0.105	0.017	0.0198	0.0064	0.0034	0.0103	0.0167	0.137	0.0318	0.1002	0.0519	0.0022
10	rs11194115	110247620	0.79	0.487570276707753	0.99	0.161794913519683	0.334836475678556	0.0391126345579605	0.0128	0.0076	0.0782	0.0161	0.0526	0.0172	0.0172	0.0314	0.0019	0.0345	0.0341	0.1415	0.0052	0.0437	0.1048	0.017	0.02	0.0063	0.0034	0.0103	0.0167	0.137	0.0315	0.1002	0.0519	0.0023
10	rs1332270	110260562	0.79	0.487570276707753	0.99	0.161794913519683	0.329902758335925	0.0354767928393721	0.0128	0.0076	0.0779	0.0161	0.0527	0.0173	0.0172	0.0315	0.0019	0.0346	0.0341	0.1414	0.0052	0.0437	0.1046	0.017	0.0201	0.0063	0.0035	0.0103	0.0168	0.1369	0.0315	0.1002	0.0518	0.0023
10	rs7474963	110261127	0.79	0.487570276707753	0.99	0.161794913519683	0.330619881983191	0.0345414593067033	0.0128	0.0076	0.0776	0.0161	0.0527	0.0173	0.0172	0.0315	0.0019	0.0347	0.0342	0.1414	0.0052	0.0437	0.1046	0.017	0.0201	0.0062	0.0035	0.0103	0.0168	0.137	0.0316	0.1002	0.052	0.0023
10	rs12777428	110262834	0.79	0.487570276707753	0.99	0.161794913519683	0.340172321655829	0.0426802090410908	0.0128	0.0076	0.0777	0.0161	0.0528	0.0168	0.0172	0.0315	0.0019	0.0347	0.0342	0.1419	0.0051	0.0437	0.1046	0.017	0.0201	0.0062	0.0034	0.0103	0.0171	0.1364	0.0313	0.1003	0.0522	0.0023
10	rs1831586	110263331	0.79	0.487570276707753	0.99	0.161794913519683	0.342569465730361	0.0427939392770941	0.0128	0.0076	0.0777	0.0161	0.0528	0.0167	0.0172	0.0314	0.0019	0.0347	0.0342	0.1419	0.0051	0.0437	0.1045	0.017	0.0201	0.0062	0.0034	0.0103	0.0171	0.1364	0.0313	0.1003	0.0522	0.0023
10	rs11194125	110263742	0.79	0.487570276707753	0.98	0.18597139562509	0.336489521265082	0.047155529622295	0.0128	0.0076	0.0777	0.0161	0.0528	0.0167	0.0172	0.0314	0.0019	0.0347	0.0342	0.1419	0.0051	0.0438	0.1045	0.017	0.0201	0.0062	0.0034	0.0103	0.0171	0.1364	0.0313	0.1003	0.0522	0.0023
10	rs12784727	110264008	0.79	0.487570276707753	0.98	0.18597139562509	0.334991268863132	0.055279413573728	0.0128	0.0076	0.0777	0.0161	0.0528	0.0167	0.0172	0.0314	0.0019	0.0347	0.0342	0.1419	0.0051	0.0438	0.1045	0.017	0.0201	0.0062	0.0034	0.0103	0.0171	0.1364	0.0313	0.1003	0.0522	0.0023
10	rs147623645	110274522	0.79	0.487570276707753	0.98	0.18597139562509	0.338198656434713	0.112739437673692	0.0129	0.0076	0.0776	0.0162	0.0528	0.0167	0.0171	0.0314	0.0019	0.0346	0.0343	0.1417	0.0051	0.0438	0.1043	0.0171	0.0202	0.0062	0.0035	0.0103	0.0174	0.136	0.0314	0.1002	0.0521	0.0024
10	rs74397503	110301310	0.79	0.487570276707753	0.98	0.18597139562509	0.352033336658516	0.119970831647177	0.0129	0.0076	0.0774	0.0162	0.0528	0.0167	0.017	0.0314	0.002	0.0345	0.0344	0.1413	0.0052	0.0439	0.104	0.0174	0.0202	0.0063	0.0035	0.0103	0.0178	0.1358	0.0314	0.0999	0.0522	0.0024
10	rs72825941	110306734	0.79	0.487570276707753	0.98	0.18597139562509	0.348916613077993	0.110451525745496	0.0129	0.0076	0.0773	0.0163	0.0528	0.0168	0.017	0.0314	0.002	0.0345	0.0345	0.141	0.0052	0.0439	0.1039	0.0174	0.0203	0.0063	0.0035	0.0104	0.018	0.1357	0.0315	0.0998	0.0522	0.0025
10	rs1332266	110310720	0.79	0.487570276707753	0.98	0.18597139562509	0.349549364641329	0.0895210201122447	0.0129	0.0076	0.0772	0.0163	0.0528	0.0168	0.0169	0.0315	0.002	0.0344	0.0345	0.1408	0.0052	0.0439	0.1039	0.0175	0.0203	0.0063	0.0036	0.0104	0.0181	0.1356	0.0315	0.0997	0.0522	0.0025
10	rs116428476	110311634	0.8	0.433874260405774	0.98	0.18597139562509	0.317284125033812	0.0488316151113973	0.0129	0.0075	0.0764	0.0163	0.0527	0.0169	0.017	0.0314	0.0022	0.0347	0.0348	0.1382	0.0055	0.0441	0.1024	0.018	0.0207	0.0067	0.0038	0.0108	0.0194	0.1354	0.0316	0.0998	0.052	0.0027
10	rs79362886	110311974	0.8	0.433874260405774	0.98	0.18597139562509	0.280043530170026	0.0501665127270502	0.013	0.0075	0.0761	0.0163	0.0527	0.0169	0.0171	0.0314	0.0023	0.0348	0.0349	0.1373	0.0056	0.0442	0.1019	0.0182	0.0208	0.0068	0.0038	0.011	0.0199	0.1354	0.0316	0.0999	0.0519	0.0028
10	rs72825945	110312784	0.8	0.433874260405774	0.98	0.18597139562509	0.227405240494929	0.0593521258112914	0.0131	0.0075	0.0755	0.0164	0.0527	0.017	0.0172	0.0314	0.0025	0.035	0.0351	0.1348	0.0059	0.0444	0.1005	0.0187	0.0211	0.007	0.004	0.0114	0.021	0.1353	0.0317	0.1	0.0517	0.003
10	rs1576811	110316481	0.82	0.338707801994422	0.98	0.18597139562509	0.185235866738733	0.227005672416154	0.0136	0.0075	0.0724	0.0167	0.0518	0.0177	0.0179	0.0313	0.0036	0.0352	0.036	0.1313	0.0073	0.0445	0.0929	0.0212	0.0228	0.0083	0.005	0.0135	0.0226	0.1355	0.0316	0.0999	0.05	0.0042
10	rs12412165	110321041	0.84	0.258953137461488	0.98	0.18597139562509	0.237581885556993	0.663643895885143	0.012	0.0074	0.0732	0.0155	0.0491	0.0182	0.0168	0.0306	0.0044	0.0318	0.0354	0.1316	0.0084	0.0451	0.0873	0.0208	0.0225	0.0092	0.0053	0.0161	0.0227	0.1411	0.0321	0.1071	0.045	0.0048
10	rs61867670	110322723	0.84	0.258953137461488	0.98	0.18597139562509	0.32683857428343	1.0090719363494	0.0119	0.0073	0.0736	0.0156	0.0489	0.0182	0.0167	0.0306	0.0045	0.0316	0.0354	0.1312	0.0084	0.0451	0.0866	0.0208	0.0224	0.0093	0.0053	0.0163	0.023	0.1421	0.0322	0.1084	0.0432	0.0049
10	rs36020035	110330771	0.84	0.258953137461488	0.99	0.161794913519683	0.320654155242708	1.20655169870049	0.0117	0.0073	0.074	0.0156	0.0489	0.0182	0.0165	0.0307	0.0046	0.0313	0.0353	0.1306	0.0086	0.0452	0.0855	0.0207	0.0223	0.0094	0.0054	0.0167	0.0234	0.1429	0.0323	0.1089	0.0425	0.0049
10	rs76655306	110331175	0.84	0.258953137461488	0.99	0.161794913519683	0.32201750810093	1.26611435466131	0.0117	0.0073	0.074	0.0156	0.0489	0.0182	0.0165	0.0307	0.0046	0.0313	0.0353	0.1306	0.0086	0.0452	0.0855	0.0207	0.0223	0.0094	0.0054	0.0167	0.0234	0.1429	0.0323	0.1089	0.0425	0.0049
10	rs1888902	110337386	0.84	0.258953137461488	0.99	0.161794913519683	0.328317732563382	1.1608177722298	0.0117	0.0074	0.0741	0.0156	0.0488	0.0182	0.0165	0.0307	0.0046	0.0312	0.0353	0.1305	0.0086	0.0452	0.0855	0.0207	0.0223	0.0094	0.0053	0.0168	0.0237	0.143	0.0323	0.1091	0.0424	0.0049
10	rs2183910	110347286	0.84	0.258953137461488	0.99	0.161794913519683	0.308372409208509	0.91836551390531	0.0117	0.0075	0.0742	0.0155	0.0488	0.0183	0.0163	0.0307	0.0046	0.0311	0.0354	0.1304	0.0086	0.0453	0.0853	0.0207	0.0222	0.0092	0.0053	0.0168	0.0238	0.1434	0.0324	0.1093	0.0424	0.0049
10	rs78169093	110347596	0.84	0.258953137461488	0.98	0.18597139562509	0.294508246906809	0.881692364385426	0.0117	0.0075	0.0741	0.0154	0.0489	0.0182	0.0162	0.0306	0.0046	0.0313	0.0354	0.1303	0.0086	0.0456	0.0852	0.0207	0.0222	0.0092	0.0053	0.0169	0.0237	0.1435	0.0325	0.1091	0.0425	0.0049
10	rs7100815	110348376	0.84	0.258953137461488	0.98	0.18597139562509	0.275789506572396	0.799485243593314	0.0117	0.0075	0.0742	0.0155	0.0489	0.0182	0.0162	0.0305	0.0046	0.0314	0.0354	0.1304	0.0086	0.0456	0.0851	0.0207	0.0222	0.0092	0.0053	0.0169	0.0234	0.1436	0.0326	0.1087	0.0426	0.0049
10	rs17760580	110349412	0.84	0.258953137461488	0.98	0.18597139562509	0.272864945883097	0.855087099577554	0.0117	0.0075	0.0742	0.0154	0.0489	0.0182	0.0162	0.0303	0.0046	0.0314	0.0355	0.1303	0.0085	0.0457	0.0851	0.0208	0.0223	0.0091	0.0053	0.0169	0.0235	0.1435	0.0327	0.1088	0.0426	0.0049
10	rs17124822	110351462	0.84	0.258953137461488	0.98	0.18597139562509	0.238570111737837	0.829730536771185	0.0116	0.0075	0.0741	0.0155	0.049	0.0182	0.0162	0.0304	0.0045	0.0315	0.0355	0.1301	0.0083	0.0458	0.0853	0.0209	0.0223	0.0089	0.0053	0.0169	0.0236	0.1434	0.0327	0.1089	0.0427	0.0049
10	rs2482594	110353671	0.84	0.258953137461488	0.98	0.18597139562509	0.266289099207912	0.635168759600052	0.011	0.0076	0.0766	0.0145	0.0479	0.018	0.0153	0.0306	0.0046	0.0307	0.036	0.1284	0.0081	0.0447	0.085	0.0211	0.0214	0.0085	0.005	0.017	0.0249	0.1451	0.0329	0.1115	0.0433	0.0045
10	rs2225536	110354958	0.84	0.258953137461488	0.98	0.18597139562509	0.206125589087004	0.550017990210212	0.0106	0.0074	0.0773	0.0143	0.0473	0.0176	0.015	0.031	0.0044	0.0311	0.0361	0.1282	0.0077	0.0446	0.085	0.0209	0.0205	0.0081	0.0049	0.0171	0.0251	0.1459	0.0332	0.1128	0.044	0.0043
10	rs17124846	110355317	0.84	0.258953137461488	0.98	0.18597139562509	0.203085937139966	0.545251073486137	0.0105	0.0073	0.0774	0.0143	0.0473	0.0176	0.015	0.031	0.0043	0.0311	0.0361	0.1283	0.0076	0.0446	0.0851	0.0209	0.0204	0.008	0.0049	0.0171	0.0251	0.146	0.0332	0.1129	0.0441	0.0041
10	rs982400	110357402	0.84	0.258953137461488	0.99	0.161794913519683	0.201360469888637	0.476108030014485	0.0104	0.0074	0.0776	0.0141	0.0475	0.0173	0.0148	0.0305	0.0042	0.0312	0.0364	0.1288	0.0074	0.0445	0.0848	0.0208	0.0198	0.0077	0.0047	0.0173	0.0253	0.1465	0.0332	0.1138	0.0448	0.004
10	rs17124848	110358531	0.84	0.258953137461488	0.99	0.161794913519683	0.193354982889712	0.37912143210905	0.01	0.0073	0.0786	0.0138	0.047	0.0169	0.0145	0.0305	0.0035	0.0315	0.036	0.1295	0.0069	0.0445	0.0856	0.0208	0.0197	0.0072	0.0043	0.0172	0.0254	0.1479	0.0333	0.1139	0.045	0.0035
10	rs72825957	110361894	0.83	0.29697514221559	0.99	0.161794913519683	0.211194866327297	0.381031769424645	0.0099	0.0072	0.0802	0.0135	0.0465	0.0165	0.014	0.0305	0.003	0.0319	0.0356	0.1307	0.0061	0.0441	0.0859	0.0203	0.0189	0.0064	0.0038	0.0172	0.026	0.1499	0.0337	0.1143	0.0453	0.0029
10	rs77823275	110362984	0.83	0.29697514221559	1	0.139999700676332	0.21972950141111	0.382817168902082	0.0099	0.0072	0.0806	0.0134	0.0464	0.0164	0.014	0.0306	0.0029	0.0319	0.0355	0.131	0.006	0.0441	0.086	0.0202	0.0188	0.0063	0.0037	0.0172	0.0261	0.1503	0.0338	0.1145	0.0453	0.0028
10	rs117393065	110370622	0.83	0.29697514221559	1	0.139999700676332	0.247083359264	0.386522886564354	0.0099	0.0073	0.081	0.0135	0.0463	0.0163	0.0141	0.0306	0.0028	0.0318	0.0356	0.1311	0.0059	0.044	0.0859	0.0202	0.0189	0.0062	0.0036	0.0172	0.0262	0.1508	0.0335	0.1144	0.0453	0.0027
10	rs11593343	110373400	0.83	0.29697514221559	1	0.139999700676332	0.251622968017068	0.400022488922671	0.0099	0.0073	0.0811	0.0137	0.0463	0.0163	0.0141	0.0306	0.0028	0.0318	0.0356	0.1311	0.0059	0.044	0.0859	0.0202	0.0189	0.0062	0.0036	0.0172	0.0262	0.1505	0.0336	0.1145	0.0453	0.0027
10	rs10884674	110377823	0.83	0.29697514221559	1	0.139999700676332	0.288084339046057	0.425820415342232	0.0099	0.0073	0.0812	0.0138	0.0462	0.0163	0.0141	0.0306	0.0028	0.0318	0.0356	0.1311	0.0059	0.044	0.0862	0.0202	0.0189	0.0056	0.0036	0.0172	0.0262	0.1506	0.0338	0.1146	0.0453	0.0027
10	rs10884677	110380011	0.83	0.29697514221559	1	0.139999700676332	0.291334786672886	0.417303152941702	0.0099	0.0073	0.0812	0.0138	0.0462	0.0163	0.0141	0.0306	0.0028	0.0318	0.0356	0.131	0.0059	0.044	0.0862	0.0203	0.0189	0.0056	0.0036	0.0172	0.0262	0.1506	0.0338	0.1146	0.0453	0.0027
10	rs35518267	110388251	0.83	0.29697514221559	1	0.139999700676332	0.295376915435134	0.427397900932292	0.0099	0.0071	0.0814	0.0139	0.0461	0.0162	0.0143	0.0305	0.0027	0.0317	0.0353	0.131	0.0057	0.044	0.0863	0.0206	0.0189	0.0054	0.0035	0.0172	0.0264	0.1503	0.0337	0.1149	0.0455	0.0026
10	rs2482583	110391261	0.83	0.29697514221559	1	0.139999700676332	0.280372213267481	0.416127518445292	0.0099	0.007	0.0815	0.0141	0.046	0.0163	0.0144	0.0305	0.0027	0.0317	0.0353	0.1311	0.0057	0.044	0.0866	0.0208	0.0189	0.0054	0.0034	0.0172	0.0263	0.15	0.0335	0.1148	0.0456	0.0025
10	rs11599693	110393790	0.83	0.29697514221559	1	0.139999700676332	0.25384298512934	0.383583052658114	0.0099	0.007	0.0817	0.014	0.046	0.0163	0.0144	0.0305	0.0027	0.0316	0.0353	0.1312	0.0057	0.0441	0.0868	0.0208	0.0188	0.0054	0.0034	0.0172	0.0262	0.15	0.0335	0.1148	0.0457	0.0025
10	rs17767568	110397495	0.83	0.29697514221559	0.99	0.161794913519683	0.237110056564892	0.376705534595236	0.0099	0.007	0.082	0.0139	0.0459	0.0162	0.0143	0.0305	0.0027	0.0317	0.0353	0.131	0.0056	0.0444	0.087	0.0212	0.0188	0.0054	0.0034	0.0173	0.0262	0.1498	0.0334	0.1144	0.0457	0.0025
10	rs117112527	110406307	0.83	0.29697514221559	0.99	0.161794913519683	0.21329052261302	0.377722227193584	0.0098	0.0068	0.0834	0.0136	0.0456	0.016	0.0143	0.0304	0.0025	0.0319	0.0352	0.1309	0.0052	0.0452	0.088	0.0216	0.0186	0.0052	0.0032	0.0173	0.0263	0.1486	0.0333	0.114	0.0461	0.0024
10	rs79705584	110408555	0.83	0.29697514221559	1	0.139999700676332	0.211194866327297	0.381286683764506	0.0098	0.0068	0.0835	0.0136	0.0456	0.016	0.0142	0.0304	0.0025	0.0319	0.0352	0.1309	0.0051	0.0453	0.0881	0.0216	0.0185	0.0051	0.0032	0.0173	0.0263	0.1486	0.0333	0.114	0.0461	0.0023
10	rs11194214	110413398	0.83	0.29697514221559	0.99	0.161794913519683	0.213735326450841	0.391393639915272	0.0098	0.0069	0.0836	0.0136	0.0455	0.016	0.0142	0.0304	0.0025	0.0319	0.0352	0.1309	0.0051	0.0454	0.0881	0.0216	0.0185	0.0051	0.0032	0.0173	0.0263	0.1487	0.0333	0.114	0.0461	0.0023
10	rs17768016	110425809	0.83	0.29697514221559	0.99	0.161794913519683	0.208591672894238	0.40792341716804	0.0098	0.007	0.084	0.0135	0.0451	0.0157	0.0142	0.0302	0.0024	0.032	0.0353	0.1307	0.005	0.0457	0.0884	0.0215	0.0183	0.0051	0.0032	0.0173	0.0262	0.1489	0.0333	0.1143	0.0462	0.0023
10	rs4244274	110435038	0.83	0.29697514221559	1	0.139999700676332	0.186956202226996	0.352663952025324	0.0097	0.007	0.0854	0.0133	0.0451	0.0152	0.014	0.03	0.0022	0.0321	0.036	0.131	0.0043	0.0456	0.089	0.0211	0.0177	0.0048	0.0031	0.0173	0.026	0.1491	0.0328	0.1158	0.0459	0.0021
10	rs11194222	110435762	0.83	0.29697514221559	1	0.139999700676332	0.183933034810592	0.352788644729555	0.0097	0.007	0.0854	0.0133	0.0451	0.0152	0.014	0.03	0.0022	0.0321	0.036	0.131	0.0044	0.0456	0.089	0.0211	0.0174	0.0048	0.0031	0.0173	0.026	0.1491	0.0328	0.1158	0.0459	0.0022
10	rs4344420	110449452	0.83	0.29697514221559	1	0.139999700676332	0.201204023194229	0.410523068691815	0.0097	0.007	0.0857	0.0132	0.0451	0.0151	0.0141	0.03	0.0022	0.0321	0.036	0.131	0.0043	0.0456	0.089	0.0208	0.0174	0.0047	0.0031	0.0174	0.0261	0.1492	0.0326	0.1163	0.0458	0.0022
10	rs118126662	110455737	0.83	0.29697514221559	1	0.139999700676332	0.175503119843227	0.361548306348442	0.0097	0.007	0.0858	0.0132	0.0451	0.0149	0.0141	0.03	0.0022	0.0322	0.036	0.131	0.0042	0.0456	0.0891	0.0206	0.0173	0.0047	0.0031	0.0174	0.0261	0.1491	0.0326	0.1165	0.0458	0.0022
10	rs78952546	110459780	0.83	0.29697514221559	1	0.139999700676332	0.178701508683185	0.445384566207761	0.0098	0.0069	0.0866	0.013	0.0447	0.0141	0.0139	0.0299	0.0023	0.0327	0.036	0.1311	0.0039	0.0455	0.0904	0.0196	0.0172	0.0047	0.003	0.018	0.0262	0.1482	0.0324	0.1176	0.0458	0.0021
10	rs10884683	110459956	0.83	0.29697514221559	1	0.139999700676332	0.208352295710582	0.475431521827634	0.0098	0.0068	0.0869	0.0129	0.0446	0.014	0.0139	0.0299	0.0023	0.0328	0.0361	0.1313	0.0039	0.0455	0.0905	0.0194	0.0172	0.0047	0.0029	0.0182	0.0263	0.148	0.0323	0.1178	0.0458	0.0021
10	rs7093152	110478030	0.83	0.29697514221559	1	0.139999700676332	0.230305721254642	0.42214573989048	0.0095	0.0067	0.0902	0.0127	0.045	0.0127	0.0135	0.0302	0.0021	0.0325	0.0359	0.132	0.0038	0.0454	0.0902	0.0185	0.0164	0.0044	0.0025	0.0181	0.0262	0.1492	0.0325	0.1178	0.0458	0.0019
10	rs67066099	110490969	0.83	0.29697514221559	1	0.139999700676332	0.239905652773918	0.447114185116206	0.0095	0.0067	0.0903	0.0127	0.0451	0.0126	0.0135	0.0302	0.0021	0.0325	0.0359	0.1321	0.0038	0.0454	0.0902	0.0185	0.0164	0.0044	0.0025	0.0181	0.0262	0.1492	0.0325	0.1178	0.0458	0.0019
10	rs1415555	110502182	0.83	0.29697514221559	1	0.139999700676332	0.257596606818438	0.46598675417781	0.0095	0.0067	0.0904	0.0127	0.0452	0.0126	0.0135	0.0302	0.0021	0.0325	0.0359	0.1321	0.0038	0.0454	0.0903	0.0184	0.0164	0.0044	0.0025	0.0179	0.0262	0.1493	0.0325	0.1178	0.0458	0.0019
10	rs11194252	110507198	0.83	0.29697514221559	0.99	0.161794913519683	0.269957204238535	0.50873068719222	0.0095	0.0067	0.0906	0.0126	0.0453	0.0126	0.0135	0.0302	0.0021	0.0325	0.0359	0.1321	0.0038	0.0454	0.0903	0.0184	0.0163	0.0044	0.0025	0.0179	0.026	0.1494	0.0325	0.1179	0.0458	0.0019
10	rs61865979	110528615	0.83	0.29697514221559	1	0.139999700676332	0.2815948491428	0.499255768826546	0.0096	0.0066	0.091	0.0124	0.0453	0.0125	0.0135	0.0303	0.0021	0.0323	0.0359	0.1321	0.0038	0.0454	0.0902	0.0184	0.0163	0.0044	0.0025	0.0179	0.0257	0.1498	0.0324	0.1179	0.0456	0.0019
10	rs12778970	110530702	0.83	0.29697514221559	1	0.139999700676332	0.281641930639212	0.499803800429346	0.0096	0.0066	0.091	0.0124	0.0453	0.0125	0.0135	0.0303	0.0021	0.0323	0.0359	0.1321	0.0038	0.0454	0.0902	0.0184	0.0163	0.0044	0.0025	0.0179	0.0257	0.1498	0.0324	0.1179	0.0456	0.0019
10	rs67508386	110536914	0.83	0.29697514221559	0.99	0.161794913519683	0.281359505030615	0.501997457561593	0.0096	0.0066	0.091	0.0124	0.0453	0.0125	0.0135	0.0303	0.0021	0.0323	0.0359	0.1321	0.0038	0.0454	0.0902	0.0184	0.0163	0.0044	0.0025	0.0179	0.0257	0.1498	0.0324	0.1179	0.0456	0.0019
10	rs74342600	110569218	0.83	0.29697514221559	0.99	0.161794913519683	0.272356032530145	0.489690167730821	0.0096	0.0066	0.0913	0.0123	0.0454	0.0125	0.0134	0.0304	0.0021	0.0323	0.0359	0.1321	0.0038	0.0454	0.0901	0.0184	0.0163	0.0044	0.0024	0.0178	0.0256	0.15	0.0324	0.1179	0.0456	0.0019
10	rs114466293	110578617	0.83	0.29697514221559	0.99	0.161794913519683	0.267478253528714	0.490371851032658	0.0097	0.0066	0.0914	0.0123	0.0454	0.0125	0.0135	0.0304	0.0021	0.0322	0.0358	0.1321	0.0038	0.0454	0.0901	0.0184	0.0164	0.0044	0.0024	0.0178	0.0254	0.15	0.0322	0.118	0.0456	0.0019
10	rs12253522	110581820	0.83	0.29697514221559	0.99	0.161794913519683	0.268165609619048	0.505979680037413	0.0097	0.0066	0.0914	0.0123	0.0454	0.0125	0.0135	0.0304	0.0021	0.0322	0.0359	0.1321	0.0038	0.0454	0.0902	0.0184	0.0164	0.0044	0.0024	0.0178	0.0254	0.15	0.0321	0.118	0.0456	0.0018
10	rs77991136	110582873	0.83	0.29697514221559	1	0.139999700676332	0.266197744701215	0.500626135065418	0.0097	0.0066	0.0914	0.0123	0.0454	0.0125	0.0135	0.0305	0.0021	0.0322	0.0358	0.1321	0.0038	0.0454	0.0902	0.0184	0.0164	0.0044	0.0024	0.0178	0.0254	0.15	0.0321	0.1181	0.0456	0.0018
10	rs111868994	110585180	0.83	0.29697514221559	1	0.139999700676332	0.262693518785216	0.489417562589733	0.0097	0.0066	0.0914	0.0123	0.0454	0.0125	0.0135	0.0305	0.0021	0.0322	0.0358	0.1322	0.0038	0.0455	0.0902	0.0184	0.0164	0.0044	0.0024	0.0178	0.0254	0.15	0.0321	0.1181	0.0456	0.0018
10	rs75157932	110598164	0.83	0.29697514221559	1.01	0.120454976543865	0.258000563536787	0.491053777605871	0.0097	0.0066	0.0915	0.0122	0.0455	0.0125	0.0134	0.0305	0.0021	0.0323	0.0358	0.1321	0.0038	0.0455	0.0901	0.0185	0.0164	0.0044	0.0024	0.0178	0.0252	0.15	0.032	0.1181	0.0456	0.0018
10	rs118087043	110598443	0.83	0.29697514221559	1.01	0.120454976543865	0.258809511713016	0.488191322183654	0.0097	0.0066	0.0915	0.0122	0.0455	0.0125	0.0134	0.0305	0.0021	0.0323	0.0358	0.1321	0.0038	0.0455	0.0901	0.0185	0.0164	0.0044	0.0024	0.0178	0.0252	0.15	0.032	0.1181	0.0456	0.0018
10	rs1591662	110604072	0.83	0.29697514221559	1.01	0.120454976543865	0.268303195442508	0.495834051438081	0.0097	0.0069	0.0913	0.0121	0.0456	0.0125	0.0134	0.0306	0.002	0.0324	0.0358	0.1321	0.0038	0.0458	0.0901	0.0186	0.0165	0.0043	0.0023	0.0178	0.025	0.1499	0.0319	0.1183	0.0456	0.0018
10	rs1890096	110608841	0.83	0.29697514221559	1.01	0.120454976543865	0.290041836547242	0.533796806500817	0.0098	0.0068	0.0913	0.012	0.0456	0.0125	0.0134	0.0306	0.002	0.0324	0.0358	0.1321	0.0038	0.0459	0.0901	0.0186	0.0165	0.0043	0.0023	0.0178	0.025	0.1499	0.0319	0.1183	0.0455	0.0018
10	rs2210976	110616088	0.83	0.29697514221559	1.02	0.103026239636585	0.277888766415094	0.545391130683237	0.0098	0.0068	0.0914	0.012	0.0457	0.0125	0.0134	0.0306	0.002	0.0325	0.0358	0.1321	0.0038	0.0458	0.0901	0.0186	0.0165	0.0042	0.0023	0.0178	0.0249	0.1499	0.0319	0.1184	0.0455	0.0017
10	rs112930477	110636643	0.83	0.29697514221559	1.02	0.103026239636585	0.272078659578787	0.551141102077706	0.0098	0.0068	0.0914	0.0121	0.0457	0.0125	0.0134	0.0306	0.002	0.0326	0.0359	0.1318	0.0039	0.0457	0.0901	0.0186	0.0165	0.0042	0.0023	0.0178	0.0248	0.15	0.0319	0.1184	0.0456	0.0017
10	rs75711814	110637525	0.83	0.29697514221559	1.02	0.103026239636585	0.268716182091998	0.555779882625781	0.0098	0.0068	0.0914	0.0121	0.0457	0.0125	0.0134	0.0306	0.002	0.0326	0.0359	0.1318	0.0039	0.0457	0.0901	0.0186	0.0165	0.0042	0.0024	0.0178	0.0248	0.15	0.0319	0.1184	0.0455	0.0017
10	rs12764255	110637782	0.83	0.29697514221559	1.02	0.103026239636585	0.267432463749806	0.547493053602256	0.0098	0.0068	0.0914	0.0121	0.0457	0.0125	0.0134	0.0306	0.002	0.0326	0.0359	0.1318	0.0039	0.0457	0.0901	0.0186	0.0165	0.0042	0.0024	0.0178	0.0248	0.15	0.0319	0.1184	0.0455	0.0017
10	rs74785350	110645311	0.83	0.29697514221559	1.02	0.103026239636585	0.248576862443932	0.490099148503449	0.0099	0.0068	0.0919	0.0121	0.0458	0.0127	0.0135	0.0304	0.002	0.0328	0.0358	0.1316	0.0039	0.0456	0.0903	0.0186	0.0167	0.004	0.0024	0.0176	0.0244	0.1499	0.0318	0.1187	0.0455	0.0016
10	rs12411669	110647083	0.83	0.29697514221559	1.02	0.103026239636585	0.254421935890704	0.491053777605871	0.0099	0.0068	0.092	0.0121	0.0458	0.0127	0.0135	0.0304	0.002	0.0328	0.0358	0.1316	0.0039	0.0455	0.0903	0.0186	0.0167	0.0039	0.0024	0.0176	0.0243	0.1499	0.0318	0.1187	0.0455	0.0016
10	rs74153123	110654216	0.82	0.338707801994422	1.02	0.103026239636585	0.260296165624516	0.478003578506947	0.0099	0.0067	0.0921	0.0121	0.0458	0.0127	0.0135	0.0303	0.002	0.033	0.0358	0.1316	0.0039	0.0455	0.0903	0.0186	0.0168	0.0038	0.0024	0.0175	0.0243	0.1499	0.0318	0.1187	0.0455	0.0016
10	rs76543662	110655115	0.82	0.338707801994422	1.02	0.103026239636585	0.259890254894275	0.476108030014485	0.0099	0.0067	0.0921	0.0121	0.0458	0.0127	0.0135	0.0303	0.002	0.033	0.0358	0.1316	0.0039	0.0455	0.0903	0.0186	0.0168	0.0038	0.0024	0.0175	0.0243	0.1499	0.0318	0.1187	0.0455	0.0016
10	rs117128378	110657497	0.82	0.338707801994422	1.02	0.103026239636585	0.253664991396818	0.457261141171463	0.0099	0.0067	0.0921	0.0121	0.0458	0.0127	0.0135	0.0303	0.002	0.033	0.0358	0.1317	0.0039	0.0455	0.0903	0.0186	0.0168	0.0038	0.0024	0.0175	0.0243	0.1499	0.0318	0.1187	0.0455	0.0016
10	rs11194299	110665506	0.82	0.338707801994422	1.03	0.0875760293110768	0.242589074386798	0.445916567275182	0.0099	0.0067	0.0922	0.0121	0.0458	0.0127	0.0135	0.0303	0.002	0.033	0.0358	0.1317	0.0039	0.0454	0.0903	0.0186	0.0168	0.0038	0.0024	0.0175	0.0242	0.15	0.0318	0.1186	0.0455	0.0016
10	rs4277041	110685646	0.82	0.338707801994422	1.03	0.0875760293110768	0.248093129929291	0.481393328521014	0.0099	0.0066	0.0923	0.0121	0.0459	0.0127	0.0134	0.0302	0.0019	0.0331	0.036	0.1317	0.0039	0.0453	0.0904	0.0186	0.0168	0.0037	0.0024	0.0176	0.0241	0.1502	0.0317	0.1185	0.0457	0.0016
10	rs36103041	110686081	0.82	0.338707801994422	1.03	0.0875760293110768	0.248620863750644	0.480443574353725	0.0099	0.0066	0.0923	0.0121	0.0459	0.0127	0.0134	0.0302	0.0019	0.0331	0.036	0.1317	0.0039	0.0453	0.0904	0.0186	0.0168	0.0037	0.0024	0.0176	0.0241	0.1502	0.0317	0.1185	0.0457	0.0016
10	rs11194307	110691081	0.82	0.338707801994422	1.03	0.0875760293110768	0.246951816650084	0.474484829824213	0.0099	0.0066	0.0923	0.0121	0.0459	0.0127	0.0134	0.0302	0.0019	0.033	0.036	0.1317	0.0039	0.0453	0.0903	0.0186	0.0168	0.0037	0.0024	0.0176	0.0241	0.1502	0.0317	0.1185	0.0457	0.0016
10	rs11591603	110717043	0.82	0.338707801994422	1.03	0.0875760293110768	0.252021784109093	0.429635355396446	0.0099	0.0066	0.0923	0.0123	0.046	0.0127	0.0134	0.0301	0.0019	0.033	0.036	0.1323	0.004	0.0453	0.0898	0.0186	0.0167	0.0037	0.0025	0.0176	0.0241	0.1502	0.0317	0.1185	0.0454	0.0016
10	rs11194317	110717906	0.82	0.338707801994422	1.03	0.0875760293110768	0.228159917430299	0.414300545224982	0.0097	0.0065	0.0925	0.0123	0.046	0.0127	0.0134	0.0301	0.0019	0.033	0.036	0.1323	0.0038	0.0453	0.09	0.0186	0.0167	0.0038	0.0023	0.0176	0.024	0.1507	0.0317	0.1185	0.0454	0.0014
10	rs7917300	110718286	0.82	0.338707801994422	1.03	0.0875760293110768	0.228075995747366	0.414039727461123	0.0097	0.0065	0.0925	0.0123	0.046	0.0127	0.0134	0.0301	0.0019	0.033	0.036	0.1323	0.0038	0.0453	0.09	0.0186	0.0167	0.0038	0.0023	0.0176	0.024	0.1507	0.0317	0.1185	0.0454	0.0014
10	rs17779136	110727710	0.82	0.338707801994422	1.02	0.103026239636585	0.219976136197975	0.383583052658114	0.0097	0.0065	0.0925	0.0123	0.046	0.0127	0.0134	0.0301	0.0019	0.033	0.036	0.1323	0.0038	0.0453	0.09	0.0186	0.0167	0.0038	0.0023	0.0175	0.024	0.1507	0.0317	0.1185	0.0454	0.0014
10	rs11597372	110746339	0.82	0.338707801994422	1.02	0.103026239636585	0.202379055178326	0.403902897055773	0.0097	0.0065	0.0925	0.0123	0.046	0.0127	0.0134	0.03	0.0018	0.0329	0.036	0.1325	0.0038	0.0454	0.0899	0.0185	0.0166	0.0038	0.0023	0.0175	0.024	0.1507	0.032	0.1183	0.0455	0.0014
10	rs12253338	110764532	0.82	0.338707801994422	1.02	0.103026239636585	0.212200940087934	0.312225154572281	0.0098	0.0062	0.0931	0.0126	0.0458	0.0125	0.0133	0.0299	0.0017	0.0329	0.0366	0.1334	0.0037	0.0465	0.0893	0.0183	0.0164	0.0038	0.0023	0.017	0.0236	0.1505	0.0321	0.1179	0.0456	0.0014
10	rs74337288	110767611	0.82	0.338707801994422	1.02	0.103026239636585	0.203715449405075	0.285974903063101	0.0098	0.0061	0.093	0.0126	0.0459	0.0124	0.0135	0.0298	0.0017	0.033	0.0368	0.1338	0.0036	0.0464	0.0894	0.0183	0.0163	0.0038	0.0024	0.0168	0.0234	0.1506	0.0319	0.1177	0.0454	0.0014
10	rs35331242	110770454	0.82	0.338707801994422	1.03	0.0875760293110768	0.204582830843698	0.292206632606376	0.0099	0.0061	0.093	0.0125	0.046	0.0124	0.0137	0.0298	0.0016	0.033	0.0368	0.1341	0.0036	0.0464	0.0895	0.0183	0.0163	0.0038	0.0026	0.0166	0.0233	0.1507	0.0318	0.1175	0.0453	0.0014
10	rs12782704	110781448	0.82	0.338707801994422	1.03	0.0875760293110768	0.210111330034432	0.302166140036837	0.01	0.006	0.0931	0.0126	0.0461	0.0124	0.0139	0.0298	0.0016	0.033	0.0368	0.1345	0.0036	0.0464	0.0896	0.0183	0.0162	0.0038	0.0026	0.0163	0.0233	0.1504	0.0317	0.1173	0.0452	0.0014
10	rs75220733	110788997	0.82	0.338707801994422	1.03	0.0875760293110768	0.196349838665096	0.283400194839941	0.0098	0.006	0.0931	0.0125	0.0462	0.0124	0.014	0.0297	0.0016	0.033	0.0368	0.1349	0.0035	0.0463	0.0897	0.0183	0.0161	0.0038	0.0026	0.0162	0.0232	0.1508	0.0317	0.1172	0.0453	0.0015
10	rs117815933	110791801	0.82	0.338707801994422	1.03	0.0875760293110768	0.195579424317357	0.295160234647221	0.0098	0.006	0.0931	0.0124	0.0462	0.0123	0.014	0.0296	0.0016	0.0329	0.0368	0.1349	0.0035	0.0464	0.0897	0.0183	0.016	0.0038	0.0026	0.0163	0.0232	0.1509	0.0317	0.1172	0.0454	0.0015
10	rs17125615	110799535	0.82	0.338707801994422	1.03	0.0875760293110768	0.208272537784572	0.294568795660129	0.0098	0.006	0.0931	0.0122	0.0463	0.0123	0.014	0.0296	0.0016	0.033	0.0369	0.135	0.0035	0.0463	0.09	0.0183	0.016	0.0038	0.0026	0.0162	0.0232	0.1509	0.0317	0.1171	0.0453	0.0015
10	rs77623098	110799830	0.82	0.338707801994422	1.04	0.0739648219953096	0.204148879309043	0.296581149140287	0.0098	0.0059	0.0931	0.0121	0.0463	0.0122	0.014	0.0296	0.0016	0.033	0.0368	0.135	0.0035	0.0463	0.09	0.0183	0.0159	0.0041	0.0026	0.0162	0.0232	0.1509	0.0317	0.1171	0.0453	0.0015
10	rs10787133	110828769	0.82	0.338707801994422	1.04	0.0739648219953096	0.171730590943515	0.272826513887828	0.0098	0.0059	0.093	0.012	0.0467	0.0123	0.0138	0.0296	0.0016	0.033	0.0371	0.1351	0.0035	0.0464	0.0899	0.0179	0.0161	0.004	0.0026	0.0162	0.0229	0.1511	0.0319	0.1169	0.0451	0.0015
10	rs7084033	110841240	0.82	0.338707801994422	1.04	0.0739648219953096	0.170021851123595	0.289497283324238	0.0098	0.0059	0.093	0.0119	0.0469	0.0123	0.0138	0.0296	0.0016	0.033	0.0372	0.1352	0.0035	0.0464	0.0899	0.0179	0.0162	0.004	0.0026	0.0162	0.0228	0.1512	0.0319	0.1169	0.0451	0.0015
10	rs10787134	110844755	0.82	0.338707801994422	1.03	0.0875760293110768	0.169525341088309	0.297648185287458	0.0098	0.0059	0.093	0.0119	0.0469	0.0123	0.0138	0.0296	0.0016	0.033	0.0372	0.1352	0.0035	0.0464	0.0899	0.0178	0.0162	0.004	0.0026	0.0162	0.0228	0.1512	0.032	0.1168	0.0451	0.0015
10	rs75122123	110863412	0.82	0.338707801994422	1.03	0.0875760293110768	0.14118414457362	0.236218764368775	0.0098	0.0058	0.093	0.0118	0.0472	0.0124	0.0138	0.0295	0.0016	0.0331	0.0374	0.1355	0.0034	0.0463	0.0899	0.0175	0.0163	0.0039	0.0026	0.0161	0.0224	0.1514	0.032	0.1166	0.045	0.0015
10	rs17708917	110868250	0.82	0.338707801994422	1.03	0.0875760293110768	0.14348544532264	0.246779211477227	0.0098	0.0058	0.093	0.0118	0.0473	0.0125	0.0138	0.0295	0.0016	0.0331	0.0375	0.1356	0.0034	0.0463	0.0899	0.0174	0.0163	0.004	0.0026	0.0161	0.0223	0.1516	0.032	0.1164	0.0449	0.0015
10	rs12570063	110868322	0.82	0.338707801994422	1.03	0.0875760293110768	0.144386398191299	0.252959970246721	0.0098	0.0058	0.093	0.0118	0.0473	0.0125	0.0138	0.0295	0.0016	0.0331	0.0375	0.1356	0.0034	0.0463	0.0899	0.0174	0.0163	0.004	0.0026	0.0161	0.0223	0.1516	0.032	0.1164	0.0449	0.0015
10	rs75316815	110877610	0.82	0.338707801994422	1.03	0.0875760293110768	0.123600705245882	0.217805015442632	0.0098	0.0058	0.093	0.0117	0.0474	0.0128	0.0139	0.0292	0.0016	0.0331	0.0376	0.1355	0.0034	0.0463	0.0896	0.0174	0.0164	0.0039	0.0026	0.016	0.0221	0.1522	0.032	0.1163	0.0449	0.0015
10	rs11194408	110880510	0.82	0.338707801994422	1.03	0.0875760293110768	0.120946920900456	0.214266761911741	0.0098	0.0058	0.093	0.0118	0.0474	0.0128	0.0139	0.0292	0.0016	0.0331	0.0376	0.1355	0.0034	0.0463	0.0895	0.0174	0.0164	0.0039	0.0026	0.016	0.0221	0.152	0.032	0.1163	0.0451	0.0015
10	rs117508088	110895236	0.82	0.338707801994422	1.02	0.103026239636585	0.103269499240669	0.170580301813617	0.0098	0.0058	0.093	0.0118	0.0474	0.0129	0.0139	0.0292	0.0016	0.0331	0.0377	0.1354	0.0034	0.0463	0.0896	0.0173	0.0165	0.0039	0.0026	0.016	0.0219	0.152	0.032	0.1163	0.0451	0.0015
10	rs79235644	110901358	0.82	0.338707801994422	1.02	0.103026239636585	0.103453560146393	0.178360128274988	0.0098	0.0058	0.0929	0.0118	0.0474	0.0129	0.0139	0.0292	0.0016	0.0331	0.0377	0.1354	0.0034	0.0463	0.0896	0.0173	0.0165	0.0039	0.0026	0.016	0.0219	0.152	0.032	0.1163	0.0451	0.0015
10	rs10884700	110904555	0.82	0.338707801994422	1.02	0.103026239636585	0.104641685498284	0.190971810947648	0.0098	0.0058	0.0929	0.0118	0.0474	0.0129	0.0139	0.0292	0.0016	0.0331	0.0377	0.1354	0.0034	0.0463	0.0896	0.0173	0.0165	0.0039	0.0026	0.0159	0.0219	0.152	0.032	0.1163	0.0451	0.0015
10	rs7068657	110925552	0.82	0.338707801994422	1.02	0.103026239636585	0.100274829902119	0.22559048049696	0.0098	0.0058	0.0929	0.0118	0.0474	0.0129	0.014	0.0291	0.0016	0.0331	0.0375	0.1357	0.0034	0.0463	0.0896	0.0172	0.0165	0.0039	0.0026	0.016	0.0218	0.1522	0.0319	0.1162	0.0451	0.0015
10	Affx-2487918	110930000	0.81	0.384295662080596	1.02	0.103026239636585	0.0938547041757239	0.253750074403435	0.0098	0.0058	0.0938	0.0121	0.0483	0.0133	0.0146	0.0285	0.0017	0.0334	0.0373	0.1374	0.0035	0.046	0.0906	0.0164	0.0164	0.004	0.0026	0.0153	0.0211	0.1505	0.0322	0.1152	0.0445	0.0016
10	rs73346492	110930421	0.81	0.384295662080596	1.02	0.103026239636585	0.0815360175372973	0.247115092261109	0.0098	0.0058	0.0937	0.0121	0.0483	0.0134	0.0151	0.0283	0.0017	0.0336	0.0372	0.138	0.0035	0.0459	0.0912	0.0163	0.0163	0.004	0.0027	0.0152	0.0206	0.1509	0.032	0.1148	0.0439	0.0016
10	rs62978660	110930658	0.81	0.384295662080596	1.02	0.103026239636585	0.0855823161875121	0.220390224613023	0.0098	0.0058	0.0936	0.0121	0.0481	0.0134	0.0154	0.0283	0.0017	0.0336	0.0372	0.1383	0.0035	0.0459	0.0916	0.0163	0.0164	0.004	0.0027	0.0151	0.0204	0.1513	0.0318	0.1146	0.0437	0.0016
10	rs1887142	110933214	0.8	0.433874260405774	1.02	0.103026239636585	0.0803868556247922	0.174854293958942	0.0095	0.0057	0.0953	0.0122	0.0486	0.014	0.0166	0.0272	0.0017	0.0337	0.0378	0.1357	0.0032	0.0459	0.0922	0.0159	0.0162	0.0037	0.0023	0.0148	0.021	0.1518	0.0314	0.114	0.0444	0.0016
10	rs513777	110936511	0.8	0.433874260405774	1.02	0.103026239636585	0.0815812958912538	0.175053977552171	0.0095	0.0057	0.0956	0.0121	0.0487	0.0143	0.0167	0.0269	0.0017	0.0337	0.0378	0.135	0.0033	0.0458	0.0924	0.0157	0.0163	0.0036	0.0022	0.0147	0.0211	0.1522	0.0313	0.1137	0.0446	0.0016
10	rs12257875	110945132	0.79	0.487570276707753	1.02	0.103026239636585	0.0888189291923486	0.153859779379064	0.0094	0.0051	0.0973	0.0119	0.049	0.0147	0.017	0.0264	0.0016	0.0337	0.0374	0.1351	0.0035	0.046	0.0921	0.0153	0.0164	0.0033	0.0023	0.0146	0.0211	0.1531	0.0311	0.1122	0.0446	0.0016
10	rs75242229	110960117	0.79	0.487570276707753	1.02	0.103026239636585	0.0976392486439601	0.175253740160843	0.0094	0.0051	0.0975	0.0119	0.049	0.0148	0.0171	0.0264	0.0016	0.0337	0.0373	0.135	0.0035	0.0457	0.0921	0.0153	0.0165	0.0033	0.0023	0.0147	0.0212	0.1532	0.0311	0.112	0.0445	0.0017
10	rs11194472	110967529	0.79	0.487570276707753	1.02	0.103026239636585	0.125547412114533	0.183816025136893	0.0093	0.0052	0.0978	0.0118	0.049	0.0149	0.0172	0.0264	0.0016	0.0336	0.0373	0.1346	0.0036	0.0458	0.092	0.0152	0.0165	0.0032	0.0023	0.0147	0.0212	0.1535	0.0312	0.1121	0.0444	0.0017
10	rs10884707	110969083	0.79	0.487570276707753	1.02	0.103026239636585	0.126259893753752	0.187791323970311	0.0093	0.0052	0.0978	0.0118	0.049	0.0149	0.0172	0.0264	0.0016	0.0337	0.0374	0.1346	0.0036	0.0458	0.0918	0.0152	0.0165	0.0032	0.0023	0.0147	0.0212	0.1536	0.0312	0.1122	0.0443	0.0017
10	rs72831785	110972057	0.79	0.487570276707753	1.02	0.103026239636585	0.122284005899151	0.217482568807667	0.0093	0.0052	0.0975	0.0118	0.0487	0.015	0.0172	0.0265	0.0016	0.0337	0.0374	0.1347	0.0036	0.0458	0.0918	0.0152	0.0165	0.0032	0.0023	0.0147	0.0212	0.1539	0.0312	0.1122	0.0443	0.0017
10	rs7906124	110974332	0.79	0.487570276707753	1.03	0.0875760293110768	0.150159577589154	0.186871369457238	0.0094	0.0052	0.0973	0.0117	0.0488	0.0156	0.0173	0.0267	0.0016	0.0338	0.0376	0.1349	0.0036	0.0461	0.0912	0.015	0.0169	0.0033	0.0022	0.0146	0.0211	0.1535	0.0315	0.1117	0.0438	0.0019
10	rs17711027	110976229	0.79	0.487570276707753	1.03	0.0875760293110768	0.150787295777849	0.181991115950317	0.0095	0.0052	0.0973	0.0117	0.0488	0.0156	0.0173	0.0267	0.0016	0.0338	0.0376	0.1349	0.0036	0.0461	0.0912	0.0149	0.0169	0.0033	0.0022	0.0145	0.021	0.1535	0.0315	0.1121	0.0438	0.0019
10	rs17711131	110977977	0.79	0.487570276707753	1.01	0.120454976543865	0.150192576705133	0.18108100866617	0.0095	0.0052	0.0973	0.0117	0.0488	0.0156	0.0173	0.0267	0.0016	0.0338	0.0376	0.1349	0.0036	0.0461	0.0912	0.0149	0.0169	0.0033	0.0022	0.0145	0.021	0.1535	0.0315	0.1121	0.0438	0.0019
10	rs17784574	110997463	0.79	0.487570276707753	1.01	0.120454976543865	0.167336673948479	0.220930067034867	0.0095	0.0052	0.0973	0.0116	0.0487	0.0158	0.0174	0.0267	0.0016	0.0337	0.0374	0.1355	0.0036	0.0462	0.0913	0.015	0.0169	0.0032	0.0023	0.014	0.021	0.1533	0.0315	0.1119	0.0438	0.0019
10	rs10430676	110997918	0.79	0.487570276707753	1.01	0.120454976543865	0.166108457428483	0.219958662185691	0.0095	0.0052	0.0973	0.0116	0.0485	0.0158	0.0174	0.0267	0.0016	0.0337	0.0374	0.1355	0.0036	0.0462	0.0916	0.0151	0.0169	0.0032	0.0023	0.014	0.021	0.1533	0.0316	0.1119	0.0438	0.0019
10	rs72833533	111000652	0.79	0.487570276707753	1.01	0.120454976543865	0.167442195473165	0.209578943971884	0.0095	0.0052	0.0972	0.0116	0.0485	0.0158	0.0174	0.0266	0.0016	0.0337	0.0373	0.1358	0.0036	0.0462	0.0915	0.0151	0.0169	0.0031	0.0023	0.014	0.0209	0.1531	0.0316	0.1119	0.0438	0.0019
10	rs12763648	111017531	0.78	0.545501786478432	1.01	0.120454976543865	0.196465549667674	0.237876357464678	0.0095	0.0052	0.0972	0.0117	0.0485	0.0158	0.0174	0.0266	0.0016	0.0337	0.0371	0.1364	0.0036	0.0464	0.0914	0.0153	0.0169	0.003	0.0023	0.0139	0.0209	0.1526	0.0316	0.1119	0.0439	0.0019
10	rs79512420	111029703	0.78	0.545501786478432	1.01	0.120454976543865	0.196890155548902	0.237876357464678	0.0095	0.0052	0.0972	0.0117	0.0485	0.0158	0.0174	0.0266	0.0016	0.0337	0.0371	0.1365	0.0037	0.0464	0.0914	0.0153	0.0169	0.003	0.0023	0.0139	0.0209	0.1526	0.0316	0.1119	0.0439	0.0019
10	rs7914053	111035817	0.78	0.545501786478432	1.01	0.120454976543865	0.202457528630237	0.214801633322173	0.0095	0.0052	0.0971	0.0116	0.0486	0.0158	0.0175	0.0265	0.0016	0.0339	0.0367	0.1378	0.0037	0.0466	0.0915	0.0157	0.0167	0.003	0.0023	0.0139	0.0207	0.1519	0.0316	0.1112	0.0439	0.002
10	rs7074781	111036318	0.78	0.545501786478432	1.01	0.120454976543865	0.204582830843698	0.222552184077505	0.0095	0.0052	0.0971	0.0116	0.0486	0.0158	0.0175	0.0265	0.0015	0.0339	0.0367	0.1378	0.0037	0.0466	0.0915	0.0157	0.0167	0.003	0.0023	0.0139	0.0207	0.1519	0.0316	0.1112	0.0439	0.002
10	rs7900683	111040141	0.78	0.545501786478432	1	0.139999700676332	0.193699203351318	0.210854034223391	0.0095	0.0052	0.0971	0.0116	0.0486	0.0158	0.0174	0.0264	0.0015	0.0339	0.0368	0.1378	0.0036	0.0466	0.0915	0.0158	0.0167	0.003	0.0023	0.0139	0.0205	0.1522	0.0316	0.1111	0.0438	0.002
10	rs17785928	111044032	0.78	0.545501786478432	1	0.139999700676332	0.183524665499073	0.186769247482587	0.0095	0.0052	0.0972	0.0116	0.0486	0.0158	0.0174	0.0264	0.0015	0.0339	0.0368	0.1379	0.0036	0.0467	0.0915	0.0158	0.0167	0.003	0.0023	0.0139	0.0205	0.1522	0.0316	0.1111	0.0438	0.002
10	rs75014610	111061777	0.78	0.545501786478432	1	0.139999700676332	0.184602402190149	0.14377156807406	0.0095	0.0052	0.0973	0.0118	0.0486	0.0157	0.0175	0.0263	0.0016	0.034	0.0367	0.1384	0.0036	0.0472	0.0915	0.0158	0.0164	0.003	0.0023	0.0137	0.0202	0.1521	0.0315	0.1105	0.0438	0.002
10	rs75464759	111067972	0.78	0.545501786478432	1	0.139999700676332	0.185123988224971	0.142098864716705	0.0095	0.0052	0.0973	0.0118	0.0486	0.0157	0.0175	0.0263	0.0016	0.0341	0.0367	0.1384	0.0036	0.0472	0.0915	0.0158	0.0164	0.003	0.0023	0.0137	0.0202	0.1521	0.0315	0.1105	0.0438	0.002
10	rs10787147	111079538	0.78	0.545501786478432	1	0.139999700676332	0.201830223955801	0.162824983309083	0.0095	0.0052	0.0973	0.0119	0.0486	0.0157	0.0175	0.0263	0.0016	0.0341	0.0367	0.1387	0.0036	0.0472	0.0917	0.0158	0.0163	0.0029	0.0024	0.0136	0.0201	0.152	0.0316	0.1102	0.0439	0.002
10	rs117173037	111087409	0.78	0.545501786478432	0.99	0.161794913519683	0.192324418804413	0.143027266924976	0.0095	0.0052	0.0974	0.0119	0.0485	0.0157	0.0175	0.0263	0.0016	0.0341	0.0366	0.1387	0.0036	0.0473	0.0917	0.0158	0.0163	0.003	0.0024	0.0136	0.0201	0.152	0.0315	0.1101	0.0439	0.002
10	rs77319376	111092342	0.78	0.545501786478432	0.99	0.161794913519683	0.185907953686545	0.137856661746976	0.0095	0.0052	0.0975	0.0119	0.0485	0.0157	0.0175	0.0262	0.0016	0.0341	0.0366	0.1387	0.0036	0.0474	0.0917	0.0158	0.0162	0.003	0.0024	0.0136	0.0201	0.1521	0.0315	0.11	0.0439	0.002
10	rs3866903	111104886	0.78	0.545501786478432	0.99	0.161794913519683	0.192133918848981	0.164190091256066	0.0095	0.0052	0.0976	0.0119	0.0484	0.0156	0.0175	0.0262	0.0016	0.0341	0.0365	0.1388	0.0036	0.0475	0.0917	0.0158	0.0162	0.003	0.0024	0.0136	0.0201	0.1521	0.0315	0.11	0.0439	0.002
10	rs7098077	111137855	0.78	0.545501786478432	0.99	0.161794913519683	0.167935142502538	0.147420018860271	0.0094	0.0052	0.0974	0.012	0.0487	0.0156	0.0175	0.0262	0.0017	0.0341	0.0366	0.1388	0.0036	0.0475	0.0916	0.0158	0.0162	0.003	0.0024	0.0136	0.0201	0.1523	0.0314	0.1098	0.0439	0.002
10	rs72820220	111142596	0.78	0.545501786478432	0.98	0.18597139562509	0.163876236244343	0.163312060790751	0.0094	0.0052	0.0974	0.012	0.0486	0.0156	0.0175	0.0262	0.0017	0.0341	0.0366	0.1388	0.0036	0.0475	0.0916	0.0158	0.0162	0.003	0.0024	0.0136	0.02	0.1523	0.0314	0.1097	0.0439	0.002
10	rs79791117	111146614	0.78	0.545501786478432	0.98	0.18597139562509	0.160149398791451	0.159236617507355	0.0095	0.0052	0.0976	0.0121	0.0486	0.0156	0.0175	0.026	0.0017	0.0341	0.0366	0.1385	0.0036	0.0476	0.0913	0.0158	0.0162	0.003	0.0023	0.0136	0.02	0.1522	0.0315	0.1102	0.044	0.002
10	rs11194619	111149322	0.78	0.545501786478432	0.98	0.18597139562509	0.161317241233828	0.158560926491128	0.0095	0.0052	0.0976	0.0121	0.0486	0.0156	0.0175	0.0258	0.0017	0.0341	0.0366	0.1385	0.0036	0.0476	0.0913	0.0158	0.0162	0.003	0.0023	0.0136	0.02	0.1522	0.0315	0.1105	0.044	0.0019
10	rs61881788	111152939	0.78	0.545501786478432	0.98	0.18597139562509	0.136616963877547	0.127281264844169	0.0095	0.0052	0.0976	0.0121	0.0486	0.0156	0.0175	0.0258	0.0017	0.0341	0.0366	0.1385	0.0035	0.0476	0.0913	0.0158	0.0162	0.0031	0.0023	0.0136	0.02	0.1521	0.0315	0.1104	0.044	0.002
10	rs7904521	111192085	0.77	0.607778593196603	0.98	0.18597139562509	0.188195982667898	0.103614121799262	0.0101	0.0049	0.0974	0.0131	0.0492	0.0155	0.0177	0.0255	0.0021	0.034	0.0374	0.139	0.0037	0.0485	0.0896	0.0157	0.0155	0.0035	0.0026	0.0136	0.0195	0.1505	0.0321	0.108	0.0451	0.0023
10	rs74868119	111192198	0.77	0.607778593196603	0.97	0.212655582583661	0.186356788660878	0.0996906297800724	0.0101	0.0049	0.0974	0.0131	0.0492	0.0155	0.0177	0.0255	0.0021	0.034	0.0374	0.139	0.0037	0.0485	0.0896	0.0157	0.0155	0.0035	0.0026	0.0136	0.0195	0.1505	0.0321	0.108	0.0451	0.0023
10	rs74941557	111199076	0.77	0.607778593196603	0.97	0.212655582583661	0.17269612575082	0.096306275913502	0.0101	0.0049	0.0974	0.0131	0.0492	0.0156	0.0178	0.0255	0.0021	0.034	0.0374	0.1391	0.0037	0.0485	0.0895	0.0158	0.0158	0.0035	0.0026	0.0135	0.0195	0.1504	0.032	0.1078	0.0451	0.0023
10	rs1503254	111201499	0.77	0.607778593196603	0.97	0.212655582583661	0.170768201639134	0.09710791510032	0.0101	0.0049	0.0974	0.0131	0.0492	0.0156	0.0178	0.0255	0.0021	0.034	0.0374	0.1391	0.0037	0.0485	0.0895	0.0158	0.0158	0.0035	0.0026	0.0135	0.0195	0.1504	0.032	0.1078	0.0451	0.0023
10	rs61881827	111222879	0.77	0.607778593196603	0.97	0.212655582583661	0.220264072440694	0.101890344209039	0.0103	0.005	0.0961	0.013	0.0493	0.0155	0.018	0.0246	0.0026	0.035	0.038	0.1398	0.0042	0.0488	0.0882	0.0158	0.0148	0.0037	0.0029	0.0137	0.0189	0.1502	0.0324	0.1074	0.0452	0.0028
10	rs1541130	111224826	0.77	0.607778593196603	0.97	0.212655582583661	0.239646839870005	0.080312573535994	0.0103	0.005	0.0959	0.0129	0.0492	0.0155	0.0181	0.0245	0.0027	0.0351	0.038	0.1399	0.0043	0.0488	0.088	0.0158	0.0147	0.0037	0.0029	0.0138	0.0188	0.1502	0.0324	0.1074	0.0452	0.0029
10	rs12359684	111225109	0.77	0.607778593196603	0.97	0.212655582583661	0.229336623847261	0.0640889964898821	0.0103	0.005	0.0959	0.0129	0.0492	0.0155	0.0181	0.0245	0.0027	0.0352	0.038	0.1399	0.0043	0.0487	0.088	0.0158	0.0147	0.0037	0.0029	0.0138	0.0188	0.1502	0.0324	0.1074	0.0452	0.0029
10	rs79684490	111229861	0.77	0.607778593196603	0.97	0.212655582583661	0.207475906459273	0.0679327253358512	0.0103	0.005	0.0957	0.0131	0.0491	0.0156	0.0181	0.0244	0.0027	0.0353	0.038	0.1397	0.0045	0.0486	0.0881	0.016	0.0146	0.0037	0.003	0.0138	0.0188	0.1498	0.0322	0.1076	0.0454	0.003
10	rs10509898	111233122	0.77	0.607778593196603	0.97	0.212655582583661	0.21755761860852	0.0721541595125049	0.0104	0.005	0.0953	0.0133	0.0489	0.0157	0.0183	0.024	0.0029	0.0357	0.0379	0.1398	0.0046	0.0484	0.0882	0.0162	0.0146	0.0038	0.003	0.014	0.0187	0.1489	0.0318	0.108	0.0456	0.0031
10	rs117921704	111235874	0.77	0.607778593196603	0.97	0.212655582583661	0.22988409562584	0.101399902916346	0.0104	0.005	0.0952	0.0134	0.0488	0.0157	0.0183	0.024	0.0029	0.0357	0.0379	0.1398	0.0046	0.0484	0.0883	0.0163	0.0146	0.0039	0.0031	0.014	0.0187	0.1487	0.0318	0.1081	0.0457	0.0031
10	rs12762086	111235920	0.76	0.674502615793853	0.97	0.212655582583661	0.226986576617726	0.103778876033603	0.0104	0.005	0.0952	0.0134	0.0488	0.0157	0.0183	0.0239	0.0029	0.0357	0.0379	0.1398	0.0046	0.0484	0.0883	0.0163	0.0146	0.0039	0.0031	0.0141	0.0186	0.1488	0.0318	0.1082	0.0457	0.0031
10	rs1354299	111241216	0.76	0.674502615793853	0.98	0.18597139562509	0.176299583474479	0.100665969971369	0.0104	0.0049	0.0954	0.0133	0.0486	0.0157	0.0183	0.024	0.003	0.0359	0.0378	0.1395	0.0045	0.0482	0.089	0.0162	0.0147	0.0039	0.0031	0.0141	0.0184	0.1482	0.0315	0.1086	0.0455	0.0032
10	rs12783204	111247577	0.76	0.674502615793853	0.98	0.18597139562509	0.159396389912443	0.118406938826225	0.0105	0.0049	0.0954	0.0132	0.0484	0.0157	0.0183	0.0241	0.0031	0.036	0.0378	0.1393	0.0044	0.0482	0.0896	0.0159	0.0147	0.0039	0.0031	0.0141	0.0183	0.1477	0.0312	0.1091	0.0455	0.0033
10	rs79294293	111250926	0.76	0.674502615793853	0.98	0.18597139562509	0.159191385698727	0.130681780387496	0.0105	0.0049	0.0954	0.0132	0.0483	0.0157	0.0183	0.0241	0.0031	0.0361	0.0379	0.1392	0.0044	0.0482	0.0897	0.0159	0.0147	0.0039	0.0032	0.0141	0.0183	0.1476	0.0312	0.1093	0.0455	0.0033
10	rs2419286	111255289	0.76	0.674502615793853	0.98	0.18597139562509	0.155831198761238	0.153668968817247	0.0105	0.0049	0.0954	0.0132	0.0483	0.0157	0.0183	0.0242	0.0032	0.0361	0.0379	0.1391	0.0044	0.0481	0.0899	0.0158	0.0147	0.0039	0.0032	0.0141	0.0183	0.1474	0.0311	0.1095	0.0454	0.0034
10	rs116999812	111267791	0.76	0.674502615793853	0.98	0.18597139562509	0.118671532501939	0.0924162006216931	0.0105	0.0049	0.0952	0.0131	0.0481	0.0158	0.0182	0.0243	0.0032	0.0367	0.0378	0.1395	0.0043	0.048	0.0904	0.0158	0.0145	0.004	0.0032	0.0142	0.0183	0.1465	0.0309	0.1095	0.0457	0.0035
10	rs55764955	111275417	0.76	0.674502615793853	0.97	0.212655582583661	0.122050825134845	0.104438906794529	0.0105	0.0049	0.0951	0.0131	0.048	0.0158	0.0182	0.0244	0.0032	0.037	0.0377	0.1397	0.0043	0.0479	0.0906	0.0158	0.0144	0.004	0.0032	0.0142	0.0183	0.1462	0.0308	0.1095	0.0459	0.0035
10	rs111698799	111275755	0.76	0.674502615793853	0.96	0.241969076141015	0.118528409059281	0.0929680434291591	0.0105	0.0049	0.0951	0.0131	0.048	0.0158	0.0183	0.0244	0.0032	0.037	0.0378	0.1394	0.0043	0.0479	0.0906	0.0158	0.0144	0.004	0.0032	0.0142	0.0183	0.1462	0.0308	0.1094	0.0459	0.0035
10	rs113617432	111277070	0.76	0.674502615793853	0.96	0.241969076141015	0.113167930130913	0.108768377832217	0.0105	0.0049	0.0951	0.0131	0.048	0.0159	0.0183	0.0244	0.0032	0.037	0.0378	0.1393	0.0043	0.0479	0.0906	0.0158	0.0144	0.004	0.0032	0.0142	0.0183	0.1463	0.0308	0.1094	0.0459	0.0035
10	rs74157058	111278003	0.76	0.674502615793853	0.96	0.241969076141015	0.108717441054537	0.101155027840316	0.0105	0.0049	0.0951	0.0133	0.048	0.0159	0.0183	0.0244	0.0032	0.0369	0.0377	0.1391	0.0043	0.0479	0.0906	0.0158	0.0144	0.004	0.0032	0.0142	0.0183	0.1463	0.0308	0.1094	0.0459	0.0035
10	rs118022297	111285505	0.76	0.674502615793853	0.95	0.274028283204826	0.108663185011026	0.116850809762216	0.0105	0.0049	0.0951	0.0133	0.048	0.0159	0.0183	0.0244	0.0032	0.0369	0.0377	0.1391	0.0043	0.0479	0.0907	0.0158	0.0144	0.004	0.0032	0.0141	0.0183	0.1462	0.0307	0.1095	0.0459	0.0035
10	rs10884798	111303358	0.76	0.674502615793853	0.95	0.274028283204826	0.124925998621907	0.141820772762153	0.0104	0.0048	0.0954	0.0134	0.048	0.0159	0.0184	0.0247	0.0033	0.036	0.0375	0.1394	0.0043	0.0474	0.0922	0.016	0.0138	0.0044	0.0034	0.014	0.0185	0.1438	0.0299	0.1101	0.0474	0.0038
10	rs10884802	111333728	0.76	0.674502615793853	0.93	0.346822133743557	0.0958480454558772	0.124443626296515	0.0104	0.0048	0.0952	0.0136	0.0479	0.016	0.0182	0.025	0.0033	0.036	0.0372	0.1386	0.0042	0.0474	0.0932	0.0162	0.0136	0.0046	0.0034	0.014	0.0184	0.1429	0.0296	0.1105	0.0478	0.0039
10	rs11816901	111335861	0.76	0.674502615793853	0.93	0.346822133743557	0.0794260711750591	0.0940756232891506	0.0104	0.0047	0.0952	0.0137	0.0478	0.016	0.0182	0.025	0.0033	0.036	0.0372	0.1385	0.0042	0.0474	0.0934	0.0162	0.0136	0.0047	0.0033	0.014	0.0183	0.1427	0.0295	0.1106	0.0478	0.0039
10	rs7914907	111337260	0.76	0.674502615793853	0.92	0.387761932740255	0.0776363344076961	0.0818817853667275	0.011	0.0047	0.0953	0.0137	0.0478	0.016	0.0183	0.0251	0.0034	0.036	0.0372	0.1381	0.0041	0.0473	0.0934	0.0162	0.0136	0.0049	0.0033	0.014	0.0182	0.1424	0.0294	0.1106	0.0477	0.0039
10	rs17795288	111345740	0.77	0.607778593196603	0.92	0.387761932740255	0.0151308372363656	0.137856661746976	0.0113	0.0049	0.0937	0.0142	0.0473	0.0166	0.017	0.0266	0.0033	0.0384	0.0367	0.1332	0.0042	0.0467	0.0954	0.0152	0.0137	0.0047	0.0031	0.0172	0.0177	0.1417	0.0284	0.1116	0.049	0.0041
10	rs61881846	111348953	0.76	0.674502615793853	0.92	0.387761932740255	0.0145755641864335	0.131401906408815	0.0114	0.005	0.0933	0.0144	0.0472	0.0168	0.0167	0.027	0.0033	0.0391	0.0366	0.132	0.0042	0.0466	0.0959	0.0149	0.0137	0.0046	0.0031	0.0179	0.0175	0.1416	0.0281	0.1118	0.0493	0.0041
10	rs2488937	111349250	0.76	0.674502615793853	0.9	0.479198205640863	0.0150395586202535	0.134115369812306	0.0114	0.005	0.0933	0.0144	0.0472	0.0168	0.0167	0.027	0.0033	0.0391	0.0366	0.132	0.0042	0.0466	0.0959	0.0149	0.0137	0.0046	0.0031	0.0179	0.0175	0.1416	0.0281	0.1118	0.0493	0.0041
10	rs2488939	111351246	0.76	0.674502615793853	0.9	0.479198205640863	0.0107757370254436	0.0942342717704379	0.0114	0.005	0.0933	0.0144	0.0472	0.0168	0.0167	0.027	0.0033	0.0391	0.0366	0.132	0.0042	0.0466	0.0959	0.0149	0.0137	0.0046	0.0031	0.0179	0.0175	0.1416	0.0281	0.1118	0.0493	0.0041
10	rs71479259	111362474	0.77	0.607778593196603	0.9	0.479198205640863	0.00722384581244777	0.0932049453446459	0.0113	0.0049	0.0934	0.0142	0.0473	0.0168	0.0167	0.0271	0.0032	0.0391	0.0366	0.1321	0.0041	0.0465	0.0967	0.0149	0.0136	0.0045	0.003	0.018	0.0174	0.1415	0.0279	0.1117	0.0494	0.004
10	rs11596820	111388685	0.77	0.607778593196603	0.9	0.479198205640863	0.00327601152580234	0.0982345859495385	0.011	0.0046	0.0945	0.0132	0.0476	0.0172	0.0164	0.0279	0.0027	0.0394	0.0368	0.1326	0.0033	0.0457	0.1017	0.0147	0.013	0.0039	0.0024	0.0188	0.0165	0.1404	0.0269	0.1112	0.05	0.0037
10	rs1936138	111406295	0.77	0.607778593196603	0.9	0.479198205640863	0.00509121280295249	0.117800852466429	0.0109	0.0045	0.0945	0.0131	0.0475	0.0173	0.0163	0.0279	0.0029	0.0391	0.0365	0.1328	0.0032	0.0459	0.1027	0.0148	0.013	0.0039	0.0023	0.0188	0.0164	0.1405	0.0267	0.111	0.05	0.0037
10	rs7900102	111434208	0.77	0.607778593196603	0.89	0.529866637543626	0.00510967405224325	0.0924949556582326	0.0109	0.0044	0.0945	0.0131	0.0475	0.0173	0.0163	0.0279	0.0028	0.0391	0.0366	0.133	0.0031	0.0458	0.1028	0.0148	0.013	0.0038	0.0022	0.0189	0.0164	0.1402	0.0267	0.111	0.0502	0.0036
10	rs17735173	111439737	0.77	0.607778593196603	0.89	0.529866637543626	0.00731290322861836	0.115130938815901	0.0109	0.0044	0.0945	0.0131	0.0475	0.0173	0.0163	0.0282	0.0029	0.0391	0.0365	0.1333	0.0031	0.0458	0.1027	0.0148	0.013	0.0038	0.0022	0.0189	0.0164	0.14	0.0267	0.1109	0.0502	0.0037
10	rs7899245	111441034	0.77	0.607778593196603	0.89	0.529866637543626	0.0076733720756804	0.120755675245062	0.0109	0.0044	0.0945	0.0131	0.0475	0.0173	0.0163	0.0282	0.0029	0.0391	0.0365	0.1333	0.0031	0.0458	0.1027	0.0148	0.013	0.0038	0.0022	0.0189	0.0164	0.14	0.0267	0.1108	0.0502	0.0037
10	rs61246605	111450164	0.77	0.607778593196603	0.89	0.529866637543626	0.00879458542012598	0.158078914483586	0.0109	0.0044	0.0944	0.0131	0.0475	0.0173	0.0163	0.0282	0.0029	0.0391	0.0366	0.1333	0.0031	0.0458	0.1027	0.0148	0.013	0.0038	0.0022	0.0189	0.0164	0.14	0.0267	0.1108	0.0503	0.0037
10	rs34658597	111453572	0.77	0.607778593196603	0.89	0.529866637543626	0.00854901694139685	0.152145535407837	0.0109	0.0044	0.0944	0.0131	0.0475	0.0173	0.0163	0.0282	0.0029	0.0391	0.0366	0.1333	0.0031	0.0458	0.1027	0.0148	0.013	0.0038	0.0022	0.0189	0.0164	0.14	0.0267	0.1108	0.0503	0.0037
10	rs78030671	111461479	0.77	0.607778593196603	0.89	0.529866637543626	0.00684108370135819	0.114702484957293	0.0109	0.0044	0.0946	0.0131	0.0475	0.0173	0.0163	0.0282	0.0029	0.0391	0.0366	0.1333	0.0031	0.0458	0.1027	0.0148	0.013	0.0038	0.0021	0.0189	0.0163	0.1401	0.0267	0.1109	0.0504	0.0037
10	rs10884872	111463671	0.77	0.607778593196603	0.89	0.529866637543626	0.00684494825629351	0.114531273468107	0.0109	0.0044	0.0946	0.0131	0.0475	0.0173	0.0163	0.0282	0.0029	0.0391	0.0366	0.1333	0.0031	0.0458	0.1027	0.0148	0.013	0.0038	0.0021	0.0189	0.0163	0.1401	0.0267	0.1109	0.0504	0.0037
10	rs117346306	111497408	0.77	0.607778593196603	0.89	0.529866637543626	0.00565147272861552	0.135935670048262	0.0108	0.0043	0.0951	0.013	0.0476	0.0172	0.0162	0.0281	0.0028	0.0394	0.0366	0.1328	0.003	0.0459	0.1026	0.0146	0.013	0.0036	0.0021	0.019	0.0161	0.1405	0.0262	0.1112	0.0512	0.0035
10	rs117299953	111507930	0.77	0.607778593196603	0.88	0.583941145430028	0.0058576308236722	0.145264366835946	0.0107	0.0042	0.0954	0.0129	0.0476	0.0171	0.0162	0.028	0.0027	0.0395	0.0366	0.1326	0.0029	0.046	0.1026	0.0145	0.0131	0.0035	0.002	0.019	0.016	0.1406	0.026	0.1113	0.0517	0.0034
10	rs74726235	111510844	0.77	0.607778593196603	0.88	0.583941145430028	0.00582344058031891	0.147984245880633	0.0107	0.0042	0.0954	0.0129	0.0476	0.0171	0.0162	0.028	0.0027	0.0396	0.0366	0.1325	0.0029	0.046	0.1026	0.0145	0.0131	0.0035	0.002	0.019	0.016	0.1407	0.026	0.1113	0.0517	0.0034
10	rs1245908	111529233	0.77	0.607778593196603	0.88	0.583941145430028	0.00572853142886691	0.122857982015617	0.0106	0.0042	0.0958	0.0128	0.0475	0.017	0.0163	0.0279	0.0027	0.0399	0.0365	0.1318	0.0028	0.046	0.1025	0.0144	0.0132	0.0033	0.002	0.0191	0.016	0.1408	0.026	0.1115	0.0522	0.0033
10	rs117220869	111530022	0.77	0.607778593196603	0.88	0.583941145430028	0.00519027722211131	0.123826082368354	0.0104	0.0041	0.0959	0.0128	0.0476	0.017	0.0163	0.0279	0.0027	0.04	0.0366	0.1316	0.0028	0.046	0.1024	0.0144	0.0132	0.0033	0.002	0.019	0.016	0.1408	0.0261	0.1116	0.0524	0.0033
10	rs17126701	111534453	0.76	0.674502615793853	0.88	0.583941145430028	0.00633461158867794	0.145357852045729	0.0103	0.0041	0.0961	0.0128	0.0475	0.017	0.0163	0.0279	0.0026	0.0402	0.0366	0.1313	0.0028	0.046	0.1024	0.0143	0.0132	0.0033	0.002	0.019	0.016	0.1409	0.0261	0.1117	0.0527	0.0032
10	rs12770630	111536384	0.76	0.674502615793853	0.87	0.641494868499257	0.00624769253512621	0.155868386197189	0.0103	0.0041	0.0961	0.0128	0.0475	0.017	0.0163	0.0278	0.0026	0.0402	0.0366	0.1313	0.0028	0.046	0.1024	0.0143	0.0132	0.0033	0.002	0.019	0.0159	0.1409	0.0261	0.1117	0.0527	0.0032
10	rs1322068	111543292	0.77	0.607778593196603	0.87	0.641494868499257	0.00696166909439883	0.186360950243274	0.0103	0.0041	0.0964	0.0128	0.0474	0.017	0.0161	0.0277	0.0026	0.0403	0.0365	0.1311	0.0028	0.046	0.1026	0.0143	0.0133	0.0033	0.002	0.0189	0.0159	0.141	0.026	0.1119	0.0529	0.0032
10	rs72826162	111583677	0.77	0.607778593196603	0.87	0.641494868499257	0.00797316414689562	0.284920754151738	0.0101	0.0041	0.097	0.0128	0.0471	0.017	0.0157	0.0271	0.0025	0.0402	0.0362	0.1315	0.0027	0.046	0.1031	0.0144	0.0135	0.0033	0.002	0.0187	0.0156	0.1413	0.0257	0.1121	0.0532	0.0031
10	rs602470	111583710	0.77	0.607778593196603	0.87	0.641494868499257	0.00804292884886723	0.294687054769864	0.0101	0.0041	0.097	0.0128	0.0471	0.017	0.0157	0.0271	0.0025	0.0402	0.0362	0.1315	0.0027	0.046	0.1031	0.0144	0.0135	0.0033	0.002	0.0187	0.0156	0.1413	0.0257	0.1121	0.0532	0.0031
10	rs35369843	111584660	0.77	0.607778593196603	0.87	0.641494868499257	0.00796013496740203	0.289144455305643	0.0101	0.0041	0.0971	0.0128	0.0471	0.017	0.0157	0.0271	0.0025	0.0402	0.0361	0.1316	0.0027	0.046	0.1032	0.0144	0.0135	0.0033	0.002	0.0187	0.0156	0.1414	0.0257	0.1122	0.0532	0.0031
10	rs117498349	111591777	0.77	0.607778593196603	0.87	0.641494868499257	0.00884151507774451	0.2803665557511	0.0101	0.0041	0.0972	0.0128	0.047	0.017	0.0157	0.027	0.0025	0.0401	0.0359	0.1317	0.0027	0.046	0.1032	0.0144	0.0135	0.0033	0.002	0.0187	0.0156	0.1415	0.0257	0.1122	0.0533	0.0031
10	rs540258	111591977	0.77	0.607778593196603	0.87	0.641494868499257	0.00919474275256317	0.309581160254168	0.0101	0.0041	0.0972	0.0128	0.047	0.017	0.0157	0.027	0.0025	0.0401	0.0359	0.1317	0.0027	0.046	0.1032	0.0144	0.0135	0.0033	0.002	0.0187	0.0156	0.1415	0.0257	0.1122	0.0533	0.0031
10	rs479440	111594014	0.77	0.607778593196603	0.87	0.641494868499257	0.0117348991318045	0.414691855576725	0.0101	0.0041	0.0974	0.0128	0.0469	0.017	0.0157	0.0269	0.0027	0.04	0.0359	0.1317	0.0027	0.046	0.1032	0.0142	0.0136	0.0033	0.002	0.0187	0.0155	0.1416	0.0256	0.1121	0.0534	0.0031
10	rs17126812	111596774	0.77	0.607778593196603	0.87	0.641494868499257	0.0104410519973866	0.439146223520979	0.0101	0.004	0.0975	0.0129	0.0469	0.0172	0.0155	0.0267	0.0027	0.0399	0.0359	0.1318	0.0027	0.0461	0.1032	0.0143	0.0137	0.0033	0.002	0.0187	0.0153	0.1418	0.0256	0.112	0.0536	0.003
10	rs11194891	111609610	0.77	0.607778593196603	0.87	0.641494868499257	0.0123584651110178	0.582528678542402	0.0101	0.004	0.0982	0.0131	0.0468	0.0177	0.0148	0.026	0.0025	0.0396	0.0357	0.132	0.0026	0.0463	0.1035	0.0146	0.014	0.0033	0.0021	0.0188	0.0147	0.1424	0.0253	0.1115	0.0539	0.003
10	rs693682	111619760	0.77	0.607778593196603	0.87	0.641494868499257	0.0183621811723527	0.51755918120838	0.0098	0.004	0.0989	0.0134	0.0467	0.0181	0.0154	0.0254	0.0022	0.039	0.0353	0.1324	0.0022	0.0464	0.104	0.0149	0.0145	0.0031	0.0019	0.0188	0.0145	0.1427	0.025	0.1104	0.0552	0.0026
10	rs117214715	111619947	0.77	0.607778593196603	0.87	0.641494868499257	0.0183540704608509	0.565792461138587	0.0098	0.004	0.099	0.0133	0.0466	0.0182	0.0154	0.0255	0.0022	0.039	0.0352	0.1324	0.0021	0.0463	0.1039	0.0149	0.0146	0.0031	0.0019	0.0189	0.0144	0.1428	0.025	0.1104	0.0552	0.0025
10	rs76324119	111622033	0.77	0.607778593196603	0.87	0.641494868499257	0.0204994544878533	0.554654453264285	0.0095	0.0039	0.0993	0.0129	0.0463	0.0185	0.0154	0.026	0.002	0.0388	0.0352	0.1326	0.0019	0.0461	0.1029	0.0147	0.0149	0.0029	0.0018	0.0192	0.0144	0.144	0.0247	0.1101	0.0562	0.0022
10	rs7834	111624769	0.77	0.607778593196603	0.87	0.641494868499257	0.0208531720786625	0.560428179321498	0.0095	0.0039	0.0994	0.0128	0.0464	0.0186	0.0154	0.0261	0.0019	0.0388	0.0351	0.1326	0.0018	0.046	0.1027	0.0147	0.0149	0.0029	0.0018	0.0193	0.0144	0.1443	0.0247	0.1101	0.0564	0.0022
10	rs552419	111630883	0.78	0.545501786478432	0.87	0.641494868499257	0.0177690223312712	0.511072010681904	0.0094	0.0039	0.0992	0.0125	0.0465	0.018	0.0154	0.0261	0.0018	0.0387	0.0351	0.1327	0.0017	0.0459	0.1021	0.0145	0.0151	0.0028	0.0017	0.0194	0.0143	0.1447	0.0247	0.1117	0.0565	0.002
10	rs3740140	111632937	0.78	0.545501786478432	0.86	0.702596200902853	0.0185903446726745	0.562967599938642	0.0094	0.0039	0.0996	0.0125	0.0466	0.0181	0.0155	0.0261	0.0017	0.0387	0.0352	0.1325	0.0016	0.0458	0.1019	0.0146	0.0151	0.0027	0.0017	0.0195	0.0143	0.1442	0.0248	0.1118	0.0566	0.0019
10	rs74897022	111636886	0.78	0.545501786478432	0.86	0.702596200902853	0.0152083921352106	0.442196105200238	0.0094	0.0039	0.0996	0.0125	0.0466	0.0181	0.0155	0.0262	0.0017	0.0387	0.0353	0.1327	0.0016	0.0456	0.1019	0.0146	0.0152	0.0027	0.0017	0.0194	0.0143	0.1443	0.0247	0.1118	0.0566	0.0019
10	rs116049498	111647734	0.78	0.545501786478432	0.86	0.702596200902853	0.0168218912084361	0.43782194431907	0.0094	0.0039	0.0998	0.0123	0.0467	0.0183	0.0154	0.0267	0.0014	0.0384	0.0353	0.1332	0.0014	0.0446	0.1018	0.0144	0.0151	0.0025	0.0016	0.0193	0.0144	0.1451	0.0248	0.112	0.0568	0.0018
10	rs77607011	111660144	0.78	0.545501786478432	0.86	0.702596200902853	0.0216377238903944	0.369610304469639	0.0093	0.004	0.0999	0.0121	0.0468	0.0186	0.0154	0.0275	9e-04	0.038	0.0353	0.1339	0.0012	0.0431	0.1017	0.0143	0.0153	0.0024	0.0016	0.0192	0.0146	0.1458	0.0249	0.1118	0.0572	0.0017
10	rs4918471	111660500	0.78	0.545501786478432	0.86	0.702596200902853	0.0223216273350448	0.434912293615256	0.0093	0.004	0.0999	0.0121	0.0468	0.0186	0.0154	0.0275	9e-04	0.038	0.0353	0.1339	0.0012	0.0431	0.1017	0.0143	0.0153	0.0024	0.0016	0.0192	0.0146	0.1458	0.0249	0.1118	0.0572	0.0017
10	rs78793472	111661224	0.78	0.545501786478432	0.86	0.702596200902853	0.0225467395273058	0.485197179671711	0.0093	0.004	0.0999	0.0121	0.0468	0.0186	0.0154	0.0275	9e-04	0.038	0.0353	0.1339	0.0012	0.0431	0.1017	0.0143	0.0153	0.0024	0.0016	0.0192	0.0146	0.1458	0.0249	0.1118	0.0572	0.0017
10	rs12416191	111680690	0.78	0.545501786478432	0.88	0.583941145430028	0.0283852262497623	0.553107902883485	0.0093	0.004	0.0998	0.012	0.0469	0.0187	0.0154	0.0275	8e-04	0.0382	0.0353	0.1344	0.0012	0.0429	0.1017	0.0143	0.0154	0.0024	0.0016	0.0192	0.0146	0.1458	0.0248	0.1114	0.0573	0.0017
10	rs117507943	111681715	0.78	0.545501786478432	0.88	0.583941145430028	0.0277905518692217	0.536863975010518	0.0093	0.004	0.0998	0.012	0.0469	0.0187	0.0154	0.0275	8e-04	0.0382	0.0353	0.1345	0.0012	0.0429	0.1017	0.0143	0.0154	0.0024	0.0016	0.0192	0.0146	0.1458	0.0248	0.1114	0.0573	0.0017
10	rs12571674	111717608	0.78	0.545501786478432	0.88	0.583941145430028	0.038482423925257	0.577126162637676	0.0093	0.004	0.0997	0.012	0.047	0.0187	0.0154	0.0274	8e-04	0.0385	0.0354	0.1351	0.0011	0.043	0.1013	0.0143	0.0154	0.0022	0.0016	0.0193	0.0144	0.1457	0.0247	0.1107	0.0581	0.0016
10	rs61881582	111718205	0.78	0.545501786478432	0.88	0.583941145430028	0.0357392003809927	0.5420322145173	0.0093	0.004	0.0997	0.012	0.047	0.0187	0.0154	0.0274	8e-04	0.0385	0.0354	0.1351	0.001	0.043	0.1013	0.0143	0.0154	0.0022	0.0013	0.0196	0.0144	0.1457	0.0247	0.1106	0.0581	0.0016
10	rs12416036	111742228	0.78	0.545501786478432	0.89	0.529866637543626	0.0354790555323457	0.504605596877098	0.0092	0.0041	0.0997	0.0119	0.0473	0.0188	0.0153	0.0274	8e-04	0.0385	0.0355	0.135	0.001	0.043	0.1012	0.0142	0.0154	0.0022	0.0014	0.0196	0.0144	0.1462	0.0246	0.1104	0.058	0.0016
10	rs7085321	111751015	0.78	0.545501786478432	0.89	0.529866637543626	0.0309129165529702	0.446581805393163	0.0093	0.0041	0.0997	0.0119	0.0473	0.0188	0.0153	0.0274	8e-04	0.0385	0.0356	0.1349	0.0011	0.0429	0.1012	0.0142	0.0154	0.0023	0.0011	0.0196	0.0144	0.1466	0.0246	0.1103	0.058	0.0016
10	rs61067407	111755510	0.79	0.487570276707753	0.89	0.529866637543626	0.0342866615767808	0.50570478752156	0.0092	0.0041	0.1	0.0119	0.0473	0.0189	0.0152	0.0274	8e-04	0.0385	0.0357	0.1351	0.001	0.0428	0.1011	0.0142	0.0154	0.0023	0.0011	0.0196	0.0144	0.1464	0.0245	0.1102	0.058	0.0016
10	rs28365883	111766772	0.79	0.487570276707753	0.9	0.479198205640863	0.0636717977621171	0.378612462724672	0.0092	0.0042	0.1001	0.0115	0.0477	0.0198	0.0142	0.0276	7e-04	0.0381	0.0364	0.1374	0.001	0.0426	0.1012	0.0144	0.0152	0.0021	0.0012	0.0197	0.0143	0.1459	0.0241	0.1083	0.0581	0.0015
10	rs12572438	111769236	0.79	0.487570276707753	0.9	0.479198205640863	0.0673239672215597	0.400539281803551	0.0092	0.0042	0.1001	0.0115	0.0477	0.0199	0.0142	0.0276	7e-04	0.0381	0.0364	0.1375	0.001	0.0426	0.1014	0.0144	0.0152	0.0021	0.0012	0.0197	0.0143	0.1459	0.0241	0.1081	0.0581	0.0015
10	rs72828265	111787858	0.79	0.487570276707753	0.9	0.479198205640863	0.0799837641243017	0.420311631676542	0.0092	0.0042	0.1001	0.0113	0.0478	0.0199	0.014	0.0276	7e-04	0.0379	0.0366	0.1379	0.0011	0.0427	0.1014	0.0144	0.0152	0.0022	0.0012	0.0197	0.0143	0.1458	0.0239	0.1079	0.0581	0.0016
10	rs67781842	111792819	0.79	0.487570276707753	0.9	0.479198205640863	0.08221688433069	0.45244719715075	0.0092	0.0042	0.1001	0.0113	0.0478	0.0199	0.014	0.0276	7e-04	0.0379	0.0366	0.1379	0.0011	0.0427	0.1014	0.0144	0.0152	0.0022	0.0012	0.0197	0.0143	0.1458	0.0239	0.1079	0.0581	0.0016
10	rs7920065	111798867	0.79	0.487570276707753	0.9	0.479198205640863	0.0824902465630411	0.461417194644203	0.0092	0.0042	0.1001	0.0113	0.0478	0.0199	0.014	0.0276	7e-04	0.0379	0.0366	0.1379	0.0011	0.0427	0.1014	0.0144	0.0152	0.0022	0.0012	0.0197	0.0143	0.1458	0.0239	0.1079	0.0581	0.0016
10	rs61881617	111804554	0.79	0.487570276707753	0.9	0.479198205640863	0.081671900909379	0.46396931963904	0.0092	0.0042	0.1001	0.0113	0.0478	0.0199	0.014	0.0276	7e-04	0.0379	0.0366	0.1379	0.0011	0.0427	0.1014	0.0144	0.0152	0.0022	0.0012	0.0197	0.0143	0.1458	0.0239	0.1079	0.0581	0.0016
10	rs12763048	111805808	0.79	0.487570276707753	0.9	0.479198205640863	0.0817625703510846	0.464641543498737	0.0092	0.0042	0.1001	0.0113	0.0478	0.0199	0.014	0.0276	7e-04	0.0379	0.0366	0.1379	0.0011	0.0427	0.1014	0.0144	0.0152	0.0022	0.0012	0.0197	0.0143	0.1458	0.0239	0.1079	0.0581	0.0016
10	rs10787222	111807025	0.79	0.487570276707753	0.9	0.479198205640863	0.0817625703510846	0.465179505784026	0.0092	0.0042	0.1001	0.0113	0.0478	0.0199	0.014	0.0276	7e-04	0.0379	0.0366	0.1379	0.0011	0.0427	0.1014	0.0144	0.0152	0.0022	0.0012	0.0197	0.0143	0.1458	0.0239	0.1079	0.0581	0.0016
10	rs4918477	111812636	0.79	0.487570276707753	0.9	0.479198205640863	0.0941272257452871	0.460343720140596	0.0092	0.0042	0.1001	0.0113	0.0479	0.0199	0.014	0.0276	7e-04	0.038	0.0366	0.1376	0.0011	0.0427	0.1011	0.0144	0.0152	0.0022	0.0016	0.0197	0.0143	0.1458	0.024	0.1076	0.0581	0.0016
10	rs79931080	111825020	0.79	0.487570276707753	0.91	0.431857736337621	0.0897061683914016	0.412866600623244	0.0092	0.0043	0.1001	0.0114	0.0479	0.0199	0.014	0.0277	7e-04	0.0381	0.0366	0.1376	0.0011	0.0427	0.1012	0.0144	0.0151	0.0022	0.0016	0.0197	0.0143	0.1458	0.0239	0.1076	0.0581	0.0016
10	rs4918478	111840070	0.79	0.487570276707753	0.91	0.431857736337621	0.088436988863279	0.434648037229202	0.0092	0.0043	0.1001	0.0114	0.0479	0.0199	0.014	0.0277	7e-04	0.0381	0.0367	0.1375	0.0011	0.0427	0.1012	0.0144	0.0151	0.0021	0.0016	0.0197	0.0143	0.1459	0.0239	0.1077	0.058	0.0015
10	rs72828286	111842459	0.79	0.487570276707753	0.91	0.431857736337621	0.0857458407524547	0.403384915526866	0.0092	0.0043	0.1001	0.0114	0.0479	0.0199	0.014	0.0277	7e-04	0.0381	0.0366	0.1376	0.0011	0.0426	0.1012	0.0144	0.0151	0.0021	0.0016	0.0197	0.0143	0.1458	0.0239	0.1077	0.058	0.0015
10	rs2501574	111850503	0.79	0.487570276707753	0.92	0.387761932740255	0.0812646854906907	0.402220124138369	0.0092	0.0043	0.1005	0.0114	0.0479	0.0196	0.0139	0.0278	7e-04	0.0384	0.0366	0.1375	0.0011	0.0426	0.1011	0.0144	0.0149	0.0022	0.0016	0.0197	0.0144	0.1457	0.024	0.1077	0.058	0.0015
10	rs10400168	111855748	0.79	0.487570276707753	0.92	0.387761932740255	0.0801851473075134	0.389084330824566	0.0092	0.0043	0.1005	0.0113	0.0479	0.0196	0.014	0.0278	7e-04	0.0384	0.0366	0.1375	0.0011	0.0426	0.1011	0.0144	0.0149	0.0022	0.0016	0.0197	0.0143	0.1457	0.024	0.1076	0.058	0.0015
10	rs41291888	111878537	0.79	0.487570276707753	0.92	0.387761932740255	0.0810390180067436	0.412606028813671	0.0092	0.0043	0.1006	0.0113	0.0478	0.0197	0.014	0.0278	7e-04	0.0383	0.0366	0.1374	0.0011	0.0425	0.1012	0.0143	0.0149	0.0023	0.0016	0.0198	0.0143	0.1455	0.024	0.1076	0.0579	0.0016
10	rs74969877	111879684	0.79	0.487570276707753	0.92	0.387761932740255	0.0813098672586799	0.421883592289604	0.0092	0.0043	0.1006	0.0113	0.0478	0.0197	0.014	0.0278	7e-04	0.0383	0.0366	0.1374	0.0011	0.0425	0.1012	0.0143	0.0149	0.0023	0.0016	0.0198	0.0143	0.1455	0.024	0.1076	0.0579	0.0016
10	rs117268456	111882503	0.79	0.487570276707753	0.93	0.346822133743557	0.0849766793108499	0.430294027265082	0.0092	0.0043	0.1006	0.0113	0.0478	0.0197	0.014	0.0278	7e-04	0.0383	0.0366	0.1376	0.0011	0.0425	0.1012	0.0143	0.0149	0.0023	0.0016	0.0198	0.0143	0.1456	0.024	0.1076	0.0579	0.0016
10	rs3731566	111886089	0.79	0.487570276707753	0.92	0.387761932740255	0.0855589717657419	0.442063384864579	0.0092	0.0043	0.1006	0.0113	0.0479	0.0197	0.014	0.0278	7e-04	0.0383	0.0365	0.1376	0.0011	0.0425	0.1012	0.0143	0.0149	0.0023	0.0016	0.0198	0.0143	0.1455	0.024	0.1076	0.0579	0.0016
10	rs56114191	111889837	0.79	0.487570276707753	0.92	0.387761932740255	0.0831303508856515	0.385627493114963	0.0092	0.0043	0.1006	0.0113	0.0479	0.0197	0.014	0.0278	7e-04	0.0383	0.0365	0.1375	0.0011	0.0425	0.1012	0.0143	0.0149	0.0023	0.0016	0.0198	0.0143	0.1455	0.024	0.1076	0.0579	0.0016
10	rs41291896	111894999	0.79	0.487570276707753	0.92	0.387761932740255	0.0869432402552547	0.369483949663843	0.0092	0.0043	0.1008	0.0113	0.0479	0.0196	0.0139	0.028	6e-04	0.0383	0.0365	0.1375	0.001	0.0425	0.1012	0.0142	0.0148	0.0023	0.0016	0.0198	0.0142	0.1456	0.0239	0.1078	0.0579	0.0015
10	rs11195007	111907663	0.78	0.545501786478432	0.92	0.387761932740255	0.0821486344811393	0.410523068691815	0.0092	0.0044	0.101	0.0113	0.0475	0.0197	0.0141	0.0283	7e-04	0.0382	0.0365	0.1373	0.0011	0.0424	0.1014	0.0142	0.0148	0.0025	0.0017	0.0198	0.014	0.1452	0.0239	0.1079	0.0577	0.0017
10	rs59416142	111911083	0.78	0.545501786478432	0.92	0.387761932740255	0.0796265519421112	0.405976643178653	0.0093	0.0044	0.1011	0.0114	0.0473	0.0197	0.0142	0.0285	7e-04	0.0382	0.0365	0.1371	0.0011	0.0423	0.1017	0.0141	0.0149	0.0027	0.0018	0.0199	0.0138	0.1449	0.024	0.1079	0.0576	0.0018
10	rs12243027	111924817	0.78	0.545501786478432	0.92	0.387761932740255	0.125310462230862	0.333245919667993	0.0094	0.0045	0.101	0.0114	0.047	0.0203	0.0146	0.0291	8e-04	0.0378	0.0363	0.1373	0.0012	0.0421	0.1018	0.014	0.0152	0.0031	0.0021	0.02	0.0133	0.1434	0.0242	0.107	0.0575	0.0022
10	rs17127145	111930361	0.78	0.545501786478432	0.92	0.387761932740255	0.112640250547433	0.359164633651009	0.0094	0.0045	0.101	0.0113	0.047	0.0202	0.0147	0.0291	9e-04	0.0377	0.0364	0.1375	0.0012	0.0421	0.1021	0.014	0.0154	0.0031	0.0021	0.0201	0.0133	0.1429	0.0242	0.1071	0.0571	0.0022
10	rs118041319	111936255	0.79	0.487570276707753	0.92	0.387761932740255	0.0963505034103439	0.33496449097656	0.0092	0.0048	0.1007	0.0112	0.0471	0.0202	0.0152	0.0292	9e-04	0.0372	0.0364	0.138	0.0012	0.042	0.103	0.0141	0.0159	0.003	0.0021	0.0201	0.0132	0.1419	0.0244	0.107	0.0561	0.0023
10	rs12416245	111938114	0.79	0.487570276707753	0.92	0.387761932740255	0.0815812958912538	0.270864990982029	0.0089	0.005	0.1003	0.0111	0.0475	0.0202	0.0161	0.0293	9e-04	0.0364	0.0366	0.1388	0.0013	0.042	0.1042	0.0143	0.0167	0.0029	0.0021	0.0201	0.0131	0.1401	0.0246	0.1067	0.0546	0.0024
10	rs75080747	111944885	0.79	0.487570276707753	0.92	0.387761932740255	0.0870848058503607	0.275371436614559	0.0088	0.0052	0.1003	0.011	0.0476	0.0202	0.0164	0.0294	0.001	0.0362	0.0366	0.1389	0.0013	0.042	0.1045	0.0143	0.0169	0.003	0.0022	0.02	0.013	0.1398	0.0246	0.1066	0.0543	0.0025
10	rs2050997	111944903	0.79	0.487570276707753	0.92	0.387761932740255	0.0872974288661775	0.278388442716817	0.0088	0.0052	0.1003	0.011	0.0476	0.0202	0.0164	0.0294	0.001	0.0362	0.0366	0.1389	0.0013	0.042	0.1045	0.0143	0.0169	0.003	0.0022	0.02	0.013	0.1398	0.0246	0.1066	0.0543	0.0025
10	rs77652395	111947275	0.79	0.487570276707753	0.92	0.387761932740255	0.0788708828860564	0.218127618961104	0.0088	0.0052	0.1005	0.011	0.0477	0.0201	0.0164	0.0294	0.001	0.0361	0.0366	0.139	0.0013	0.0423	0.1046	0.0143	0.0169	0.003	0.0022	0.02	0.013	0.1395	0.0246	0.1066	0.0542	0.0022
10	rs7071207	111953763	0.79	0.487570276707753	0.92	0.387761932740255	0.0809263350722467	0.216301608967598	0.0087	0.0051	0.1007	0.0109	0.048	0.0197	0.0165	0.0294	0.001	0.036	0.0361	0.1394	0.0012	0.0432	0.1052	0.0143	0.0169	0.003	0.0021	0.0198	0.0132	0.1387	0.0245	0.1067	0.0537	0.0023
10	rs6584976	111954923	0.79	0.487570276707753	0.92	0.387761932740255	0.0746474112401319	0.219311838498192	0.0086	0.0051	0.1006	0.0111	0.0479	0.0195	0.0167	0.0293	9e-04	0.0361	0.0361	0.1397	0.0012	0.0433	0.1052	0.0142	0.0171	0.003	0.002	0.0199	0.0131	0.1386	0.0243	0.1068	0.0537	0.0023
10	rs72830441	111963221	0.79	0.487570276707753	0.92	0.387761932740255	0.0510209547773284	0.208094585573697	0.0084	0.0052	0.1009	0.0111	0.0474	0.0196	0.0171	0.029	9e-04	0.0359	0.036	0.1393	0.0013	0.0433	0.1052	0.0143	0.0176	0.0029	0.0018	0.0199	0.0133	0.1386	0.0251	0.1072	0.053	0.0022
10	rs17743174	111963274	0.79	0.487570276707753	0.93	0.346822133743557	0.0504574822136892	0.196762943231007	0.0084	0.0052	0.1009	0.0111	0.0474	0.0196	0.0171	0.029	9e-04	0.0359	0.036	0.1393	0.0013	0.0433	0.1052	0.0143	0.0176	0.0029	0.0018	0.0199	0.0133	0.1386	0.0251	0.1072	0.053	0.0022
10	rs1891374	111966844	0.79	0.487570276707753	0.93	0.346822133743557	0.0532315184616098	0.237433968677813	0.0082	0.0052	0.1008	0.0104	0.0469	0.0196	0.0173	0.0292	9e-04	0.0357	0.0358	0.1391	0.0013	0.0435	0.1055	0.0145	0.0178	0.0028	0.0017	0.02	0.0135	0.1388	0.0258	0.1075	0.0526	0.0022
10	rs1891373	111970874	0.79	0.487570276707753	0.93	0.346822133743557	0.0537983296046781	0.219958662185691	0.0082	0.0052	0.1008	0.0104	0.0469	0.0196	0.0173	0.0292	9e-04	0.0357	0.0358	0.139	0.0013	0.0435	0.1056	0.0144	0.0178	0.0028	0.0017	0.02	0.0135	0.1388	0.0258	0.1075	0.0526	0.0022
10	rs116343940	112001351	0.8	0.433874260405774	0.93	0.346822133743557	0.0735619396604351	0.223852665860229	0.008	0.0052	0.1006	0.0099	0.0467	0.0195	0.0173	0.0293	0.001	0.0357	0.0356	0.139	0.0013	0.0433	0.106	0.0144	0.0185	0.0029	0.0017	0.0199	0.0136	0.1388	0.0258	0.1075	0.0527	0.0021
10	rs3793887	112004780	0.8	0.433874260405774	0.93	0.346822133743557	0.0803644275292041	0.238097650956508	0.008	0.0052	0.1006	0.0098	0.0467	0.0195	0.0173	0.0293	0.001	0.0357	0.0355	0.139	0.0014	0.0432	0.106	0.0143	0.0186	0.0029	0.0017	0.0199	0.0136	0.1389	0.0258	0.1075	0.0528	0.0021
10	rs716595	112006486	0.8	0.433874260405774	0.93	0.346822133743557	0.0828099032233418	0.239759453700918	0.008	0.0052	0.1008	0.0098	0.0467	0.0195	0.0173	0.0293	0.001	0.0357	0.0355	0.1389	0.0014	0.0432	0.1061	0.0143	0.0187	0.0029	0.0017	0.0199	0.0136	0.1387	0.0258	0.1075	0.0528	0.0021
10	rs61882789	112018231	0.8	0.433874260405774	0.93	0.346822133743557	0.0809939327706095	0.253524251043668	0.008	0.0052	0.1009	0.0098	0.0467	0.0195	0.0173	0.0293	0.001	0.0358	0.0355	0.1388	0.0014	0.0433	0.1062	0.0143	0.0188	0.0029	0.0017	0.0199	0.0137	0.1385	0.0258	0.1074	0.0527	0.0021
10	rs77334726	112025435	0.8	0.433874260405774	0.93	0.346822133743557	0.083497546002895	0.262720436874489	0.008	0.0052	0.1009	0.0097	0.0467	0.0195	0.0173	0.0293	0.001	0.0358	0.0355	0.1388	0.0014	0.0433	0.1062	0.0143	0.0188	0.0029	0.0017	0.0199	0.0137	0.1385	0.0258	0.1074	0.0527	0.0021
10	rs78292678	112028767	0.8	0.433874260405774	0.93	0.346822133743557	0.0847444716990562	0.269367963346765	0.0079	0.0052	0.1009	0.0097	0.0466	0.0195	0.0173	0.0296	0.001	0.0359	0.0355	0.1388	0.0014	0.0433	0.1062	0.0143	0.0188	0.0029	0.0017	0.0199	0.0137	0.1385	0.0257	0.1073	0.0527	0.002
10	rs7894595	112030880	0.8	0.433874260405774	0.93	0.346822133743557	0.0850464206132238	0.266266994424014	0.0079	0.0052	0.1009	0.0098	0.0466	0.0195	0.0173	0.0295	0.001	0.0359	0.0355	0.1389	0.0014	0.0433	0.1062	0.0143	0.0188	0.0029	0.0017	0.0198	0.0137	0.1385	0.0257	0.1073	0.0528	0.002
10	rs12357528	112031057	0.8	0.433874260405774	0.93	0.346822133743557	0.08467488841591	0.258847792122691	0.0079	0.0052	0.1009	0.0098	0.0466	0.0195	0.0173	0.0295	0.001	0.0359	0.0355	0.1389	0.0014	0.0433	0.1062	0.0143	0.0188	0.0029	0.0017	0.0198	0.0137	0.1385	0.0257	0.1073	0.0528	0.002
10	rs3737315	112035508	0.8	0.433874260405774	0.94	0.308944172156586	0.0712971966735231	0.268103259406662	0.0078	0.0052	0.101	0.0101	0.0466	0.0195	0.0172	0.0294	0.001	0.036	0.0355	0.1389	0.0014	0.0435	0.1061	0.0144	0.0188	0.0029	0.0017	0.0199	0.0138	0.1381	0.0257	0.107	0.0527	0.0021
10	rs41291902	112038848	0.8	0.433874260405774	0.94	0.308944172156586	0.062274811946665	0.272133711812303	0.0077	0.0052	0.1011	0.0104	0.0464	0.02	0.0173	0.0292	0.001	0.0362	0.0354	0.1386	0.0013	0.0434	0.1058	0.0144	0.0188	0.0029	0.0018	0.0197	0.0139	0.1386	0.0258	0.1069	0.0524	0.0021
10	rs117986942	112051194	0.8	0.433874260405774	0.94	0.308944172156586	0.0507386919797154	0.176754473406879	0.0076	0.0052	0.1013	0.0109	0.0463	0.0206	0.0173	0.0293	0.0011	0.0362	0.0351	0.1384	0.0014	0.0433	0.1053	0.0145	0.0188	0.0029	0.0018	0.0193	0.0137	0.1391	0.0261	0.1069	0.0519	0.0021
10	rs77152463	112056516	0.8	0.433874260405774	0.96	0.241969076141015	0.0505235545586865	0.179567655713298	0.0075	0.0052	0.1013	0.0109	0.0462	0.0207	0.0174	0.0293	0.0011	0.0362	0.0351	0.1384	0.0014	0.0433	0.1052	0.0145	0.0188	0.0029	0.0018	0.0193	0.0137	0.1391	0.0262	0.1069	0.0518	0.0021
10	rs74787851	112056940	0.8	0.433874260405774	0.95	0.274028283204826	0.050374973649307	0.182193574875921	0.0075	0.0051	0.1014	0.011	0.0462	0.0207	0.0174	0.0293	0.0011	0.0362	0.0351	0.1384	0.0014	0.0433	0.1052	0.0145	0.0188	0.0029	0.0018	0.0193	0.0137	0.1391	0.0262	0.1068	0.0518	0.0021
10	rs4918492	112061248	0.8	0.433874260405774	0.95	0.274028283204826	0.0507884265020186	0.217482568807667	0.0075	0.0051	0.1014	0.011	0.0461	0.0208	0.0174	0.0293	0.0011	0.0361	0.0349	0.1383	0.0014	0.0432	0.1054	0.0145	0.0188	0.0029	0.0018	0.0192	0.0137	0.1393	0.0262	0.1068	0.0518	0.0022
10	rs117218801	112069921	0.8	0.433874260405774	0.95	0.274028283204826	0.0397174104918514	0.202297304811855	0.0074	0.0053	0.1014	0.0112	0.046	0.0209	0.0174	0.0294	0.0011	0.0361	0.0349	0.1379	0.0014	0.0432	0.1055	0.0147	0.0189	0.0029	0.0018	0.0191	0.0138	0.1393	0.0262	0.1067	0.0517	0.0021
10	rs7069723	112072502	0.81	0.384295662080596	0.94	0.308944172156586	0.0384275492707479	0.194584414881238	0.0073	0.0053	0.1014	0.0114	0.046	0.0211	0.0175	0.0294	0.0011	0.0361	0.0349	0.1376	0.0014	0.0431	0.1054	0.0148	0.0189	0.0029	0.0018	0.0191	0.0138	0.1393	0.0263	0.1066	0.0516	0.0021
10	rs7897209	112077396	0.81	0.384295662080596	0.94	0.308944172156586	0.0212834380815756	0.230501438186522	0.007	0.0054	0.1007	0.0123	0.0461	0.0214	0.0178	0.0297	0.0011	0.0361	0.0352	0.1364	0.0014	0.043	0.1062	0.0154	0.0193	0.0027	0.0016	0.019	0.014	0.139	0.0264	0.1059	0.0513	0.002
10	rs10884948	112082903	0.81	0.384295662080596	0.94	0.308944172156586	0.016829500634747	0.152716186488065	0.0069	0.0055	0.1003	0.0126	0.0462	0.0216	0.0182	0.0299	0.0011	0.0362	0.0352	0.1362	0.0014	0.043	0.1055	0.0154	0.0192	0.0027	0.0016	0.019	0.0142	0.1387	0.0264	0.1061	0.0512	0.0019
10	rs11195079	112087275	0.81	0.384295662080596	0.94	0.308944172156586	0.0163997806833066	0.129514703686575	0.0069	0.0055	0.1003	0.0126	0.0462	0.0216	0.0182	0.0299	0.0011	0.0362	0.0352	0.1361	0.0014	0.043	0.1055	0.0154	0.0192	0.0027	0.0016	0.0193	0.0142	0.1384	0.0264	0.106	0.0512	0.0019
10	rs11596171	112090411	0.81	0.384295662080596	0.94	0.308944172156586	0.0162880498207276	0.133661706529128	0.0069	0.0055	0.1003	0.0126	0.0462	0.0216	0.0182	0.03	0.0011	0.0362	0.0352	0.1362	0.0014	0.043	0.1056	0.0154	0.0192	0.0027	0.0016	0.0193	0.0142	0.1383	0.0264	0.1059	0.0511	0.0019
10	rs76790430	112112985	0.81	0.384295662080596	0.94	0.308944172156586	0.0200202179472906	0.164971953040269	0.0068	0.0056	0.1004	0.0132	0.0466	0.0221	0.0195	0.0305	0.0012	0.0362	0.0354	0.135	0.0015	0.0431	0.1049	0.0158	0.0199	0.0025	0.0015	0.0194	0.0143	0.1376	0.0269	0.1043	0.0501	0.0019
10	rs78873601	112113034	0.81	0.384295662080596	0.94	0.308944172156586	0.0200288580785969	0.164678601757844	0.0068	0.0056	0.1004	0.0132	0.0466	0.0221	0.0195	0.0305	0.0012	0.0362	0.0354	0.135	0.0015	0.0431	0.1049	0.0158	0.0199	0.0025	0.0015	0.0194	0.0143	0.1376	0.0269	0.1043	0.0501	0.0019
10	rs945207	112125188	0.81	0.384295662080596	0.95	0.274028283204826	0.0369129164494519	0.139971900793282	0.0067	0.0057	0.1014	0.0138	0.0468	0.0229	0.0206	0.031	0.0013	0.0363	0.0354	0.1342	0.0016	0.043	0.1039	0.0163	0.0207	0.0022	0.0014	0.0194	0.0144	0.1367	0.0274	0.1024	0.0489	0.0019
10	rs34561574	112125572	0.81	0.384295662080596	0.95	0.274028283204826	0.0400691658883945	0.142284369371962	0.0067	0.0057	0.1014	0.0138	0.0468	0.0229	0.0207	0.031	0.0013	0.0363	0.0353	0.1342	0.0017	0.043	0.1039	0.0163	0.0208	0.0022	0.0014	0.0194	0.0144	0.1367	0.0274	0.1024	0.0488	0.0019
10	rs7077476	112125785	0.81	0.384295662080596	0.95	0.274028283204826	0.0389648858339945	0.127014223747842	0.0067	0.0057	0.1014	0.0138	0.0468	0.0229	0.0207	0.031	0.0013	0.0363	0.0353	0.1342	0.0017	0.043	0.1039	0.0163	0.0208	0.0022	0.0014	0.0194	0.0144	0.1367	0.0274	0.1024	0.0488	0.0019
10	rs11593300	112132730	0.81	0.384295662080596	0.95	0.274028283204826	0.0444281341135082	0.171570966297997	0.0065	0.0057	0.1011	0.0147	0.0462	0.0234	0.0213	0.0313	0.0014	0.036	0.0352	0.1333	0.0019	0.0432	0.1028	0.0165	0.0217	0.0022	0.0014	0.0195	0.0143	0.1373	0.0279	0.1013	0.0478	0.002
10	rs17127304	112134500	0.81	0.384295662080596	0.95	0.274028283204826	0.0494082292599665	0.165559206008324	0.0065	0.0057	0.1011	0.0148	0.0462	0.0235	0.0214	0.0313	0.0014	0.036	0.0352	0.1332	0.002	0.0432	0.1028	0.0165	0.0218	0.0022	0.0014	0.0196	0.0143	0.1373	0.0279	0.1011	0.0477	0.002
10	rs12780529	112135564	0.81	0.384295662080596	0.95	0.274028283204826	0.0420640450245757	0.13194296061607	0.0066	0.0057	0.1011	0.0149	0.0462	0.0235	0.0215	0.0313	0.0014	0.036	0.0352	0.1332	0.002	0.0432	0.1026	0.0166	0.0219	0.0022	0.0013	0.0196	0.0143	0.1372	0.028	0.101	0.0475	0.002
10	rs7074741	112142884	0.81	0.384295662080596	0.95	0.274028283204826	0.0442315218509273	0.153287601628678	0.0073	0.0058	0.1011	0.0159	0.0459	0.0239	0.0221	0.0313	0.0015	0.0361	0.0355	0.1332	0.0022	0.0431	0.1015	0.0169	0.0223	0.0022	0.0013	0.0198	0.0143	0.1363	0.0285	0.1	0.0458	0.0021
10	rs17127325	112143204	0.81	0.384295662080596	0.95	0.274028283204826	0.0478780551944674	0.160494171036998	0.0074	0.0058	0.1011	0.0159	0.0459	0.0239	0.0221	0.0314	0.0015	0.0361	0.0355	0.1332	0.0022	0.0431	0.1014	0.0169	0.0223	0.0022	0.0013	0.0199	0.0144	0.1363	0.0285	0.0997	0.0458	0.0021
10	rs113329269	112153257	0.81	0.384295662080596	0.95	0.274028283204826	0.0477347756495035	0.161269788849261	0.0078	0.0058	0.1007	0.0165	0.0459	0.0241	0.0228	0.0314	0.0017	0.0362	0.0356	0.1331	0.0022	0.0431	0.1008	0.0171	0.0226	0.0024	0.0013	0.0199	0.0146	0.1354	0.0287	0.0992	0.0448	0.0022
10	rs74832917	112153468	0.81	0.384295662080596	0.95	0.274028283204826	0.0492131471306495	0.163312060790751	0.0078	0.0058	0.1008	0.0165	0.0458	0.0241	0.0228	0.0314	0.0017	0.0362	0.0356	0.1331	0.0023	0.0431	0.1009	0.0171	0.0226	0.0024	0.0013	0.0199	0.0146	0.1353	0.0286	0.0992	0.0448	0.0022
10	rs10787231	112158780	0.8	0.433874260405774	0.95	0.274028283204826	0.0491644579711302	0.160397311838853	0.008	0.0059	0.1005	0.0169	0.046	0.0242	0.0231	0.0314	0.0017	0.0363	0.0358	0.1329	0.0023	0.0431	0.1005	0.0172	0.0227	0.0025	0.0013	0.02	0.0146	0.1346	0.0287	0.0986	0.0447	0.0022
10	rs117973569	112161232	0.8	0.433874260405774	0.95	0.274028283204826	0.0511874842074611	0.162630296000759	0.0081	0.0059	0.1006	0.0171	0.0461	0.0243	0.0236	0.0315	0.0019	0.0364	0.036	0.1326	0.0023	0.0433	0.0998	0.0172	0.0229	0.0025	0.0013	0.0201	0.0145	0.1345	0.0288	0.0979	0.0443	0.0022
10	rs17751504	112165686	0.8	0.433874260405774	0.95	0.274028283204826	0.0823079405640564	0.167522000082148	0.0081	0.006	0.1007	0.0174	0.0463	0.0244	0.0243	0.0315	0.002	0.0365	0.0361	0.1321	0.0024	0.0436	0.099	0.0173	0.0232	0.0026	0.0013	0.0202	0.0144	0.1344	0.029	0.0969	0.0438	0.0022
10	rs7918114	112166038	0.8	0.433874260405774	0.95	0.274028283204826	0.0914730833619782	0.162143937391934	0.0081	0.006	0.1015	0.0174	0.0465	0.0244	0.0243	0.0316	0.002	0.0365	0.0364	0.1314	0.0024	0.0437	0.099	0.0173	0.0232	0.0026	0.0013	0.0203	0.0144	0.1345	0.0291	0.0959	0.0438	0.0022
10	rs11195119	112166205	0.8	0.433874260405774	0.95	0.274028283204826	0.0913270345224414	0.161658093231535	0.0081	0.006	0.1015	0.0174	0.0465	0.0244	0.0243	0.0316	0.002	0.0365	0.0364	0.1314	0.0024	0.0437	0.099	0.0173	0.0232	0.0026	0.0013	0.0203	0.0144	0.1345	0.0291	0.0959	0.0438	0.0022
10	rs11195120	112169401	0.8	0.433874260405774	0.95	0.274028283204826	0.099117955118701	0.168210892011601	0.0081	0.006	0.1015	0.0175	0.0465	0.0246	0.0245	0.0317	0.002	0.0365	0.0364	0.1314	0.0024	0.0437	0.0989	0.0174	0.0233	0.0026	0.0013	0.0203	0.0144	0.1343	0.0291	0.0956	0.0436	0.0021
10	rs766197	112170486	0.8	0.433874260405774	0.95	0.274028283204826	0.192210105884153	0.293150806912992	0.0081	0.0061	0.1019	0.019	0.0454	0.0256	0.0254	0.0331	0.0026	0.0373	0.0369	0.1284	0.0027	0.0439	0.0973	0.0183	0.0247	0.0026	0.0017	0.0202	0.0151	0.1327	0.0293	0.0938	0.0411	0.0023
10	rs78447252	112170656	0.8	0.433874260405774	0.95	0.274028283204826	0.176734898666424	0.30503009024352	0.008	0.0061	0.1017	0.0191	0.0452	0.0257	0.0255	0.0334	0.0026	0.0378	0.037	0.1278	0.0027	0.044	0.0972	0.0183	0.0249	0.0025	0.0017	0.0202	0.0155	0.1325	0.0294	0.0935	0.0409	0.0023
10	rs763499	112171302	0.8	0.433874260405774	0.95	0.274028283204826	0.241115483726869	0.284452625065019	0.0088	0.0061	0.1013	0.0196	0.0461	0.0258	0.0261	0.034	0.0028	0.0383	0.0374	0.1263	0.0028	0.0441	0.096	0.018	0.0251	0.0024	0.0017	0.0202	0.0164	0.1312	0.0298	0.0926	0.0401	0.0024
10	rs17127375	112172883	0.8	0.433874260405774	0.95	0.274028283204826	0.27133974443567	0.290203331382721	0.0088	0.0061	0.1014	0.0196	0.0462	0.0258	0.0261	0.0342	0.0028	0.0383	0.0375	0.1262	0.0028	0.0441	0.0958	0.0179	0.0252	0.0024	0.0017	0.0202	0.0164	0.1311	0.0297	0.0926	0.04	0.0024
10	rs117620345	112173353	0.8	0.433874260405774	0.95	0.274028283204826	0.267661455097285	0.292206632606376	0.0088	0.0061	0.1014	0.0196	0.0462	0.0258	0.0261	0.0342	0.0028	0.0383	0.0375	0.1262	0.0028	0.0441	0.0958	0.0179	0.0252	0.0024	0.0017	0.0202	0.0164	0.1311	0.0297	0.0926	0.04	0.0024
10	rs10884964	112176092	0.8	0.433874260405774	0.95	0.274028283204826	0.283954097549966	0.284569635300239	0.0088	0.006	0.1013	0.0196	0.0463	0.0258	0.0262	0.0342	0.0028	0.0383	0.0377	0.126	0.0028	0.0442	0.0958	0.0179	0.0252	0.0024	0.0017	0.0202	0.0164	0.1309	0.0298	0.0927	0.0399	0.0024
10	rs1556646	112183335	0.8	0.433874260405774	0.95	0.274028283204826	0.287036894856642	0.316445241165028	0.0088	0.0062	0.1008	0.0199	0.046	0.0258	0.0264	0.0347	0.0028	0.0381	0.0378	0.1255	0.0028	0.0442	0.0957	0.018	0.0253	0.0025	0.0019	0.0201	0.0163	0.1312	0.0298	0.093	0.0395	0.0024
10	rs10884966	112185596	0.8	0.433874260405774	0.94	0.308944172156586	0.230601114498221	0.3270072889463	0.0088	0.0062	0.1009	0.0199	0.0459	0.0257	0.0262	0.0346	0.0028	0.038	0.0378	0.125	0.0028	0.0443	0.0958	0.0181	0.0253	0.0026	0.0019	0.02	0.0163	0.1313	0.0301	0.0929	0.0397	0.0024
10	rs112601890	112186929	0.8	0.433874260405774	0.95	0.274028283204826	0.230347907417457	0.339148841208011	0.0089	0.0062	0.1009	0.0196	0.0457	0.0258	0.0262	0.0348	0.0029	0.0381	0.0381	0.1245	0.0028	0.0444	0.0958	0.0179	0.0254	0.0026	0.0019	0.02	0.0162	0.1311	0.0302	0.0932	0.0395	0.0024
10	rs7072537	112189601	0.8	0.433874260405774	0.95	0.274028283204826	0.231361662447475	0.349550745462972	0.009	0.0062	0.1008	0.0195	0.0454	0.0257	0.0261	0.0349	0.0031	0.0383	0.0386	0.1232	0.0029	0.0446	0.096	0.0178	0.0255	0.0028	0.002	0.02	0.0161	0.1306	0.0305	0.094	0.0392	0.0024
10	rs11195131	112191320	0.81	0.384295662080596	0.95	0.274028283204826	0.207993520767264	0.296462660939529	0.0089	0.0062	0.1007	0.0195	0.0452	0.0256	0.026	0.0349	0.003	0.0385	0.0388	0.1227	0.003	0.0449	0.0961	0.0178	0.0256	0.0029	0.002	0.02	0.0161	0.1306	0.0305	0.094	0.0391	0.0024
10	rs4918516	112192112	0.81	0.384295662080596	0.95	0.274028283204826	0.197121978784092	0.289262050115139	0.0087	0.0061	0.1006	0.0193	0.0439	0.0253	0.0259	0.035	0.003	0.0398	0.0393	0.1215	0.003	0.0455	0.0964	0.0179	0.0259	0.0031	0.0021	0.0198	0.016	0.1306	0.0304	0.0944	0.0388	0.0024
10	rs117563776	112194314	0.81	0.384295662080596	0.95	0.274028283204826	0.0902605147720326	0.458734739358722	0.0085	0.0055	0.0995	0.0203	0.0436	0.0255	0.0253	0.0361	0.0026	0.0396	0.0412	0.1192	0.0035	0.0451	0.0983	0.0182	0.0259	0.0033	0.0023	0.019	0.016	0.1292	0.0313	0.0945	0.0389	0.0025
10	rs11195135	112196353	0.81	0.384295662080596	0.95	0.274028283204826	0.0981475743775466	0.424244502495123	0.0085	0.0054	0.0994	0.0203	0.0436	0.0255	0.0253	0.0362	0.0026	0.0396	0.0412	0.1191	0.0035	0.045	0.0984	0.0182	0.0259	0.0033	0.0023	0.019	0.016	0.1292	0.0313	0.0945	0.0389	0.0025
10	Affx-35570979	112197151	0.81	0.384295662080596	0.95	0.274028283204826	0.090938292025131	0.454585070589994	0.0085	0.0054	0.0995	0.0203	0.0436	0.0255	0.0253	0.0362	0.0026	0.0396	0.0413	0.119	0.0035	0.045	0.0983	0.0182	0.0259	0.0033	0.0023	0.019	0.016	0.1291	0.0313	0.0945	0.0389	0.0025
10	rs112671664	112199866	0.81	0.384295662080596	0.95	0.274028283204826	0.0873447231892949	0.410913404832249	0.0084	0.0054	0.0995	0.0204	0.0436	0.0253	0.0253	0.0362	0.0026	0.0397	0.0413	0.119	0.0035	0.045	0.0983	0.0181	0.0259	0.0033	0.0023	0.0189	0.016	0.1291	0.0314	0.0945	0.0389	0.0025
10	rs11195140	112208500	0.81	0.384295662080596	0.95	0.274028283204826	0.0896340217665912	0.355035268164582	0.0084	0.0053	0.0997	0.0209	0.0437	0.0247	0.0252	0.0364	0.0025	0.0398	0.0416	0.1188	0.0037	0.045	0.0981	0.018	0.0258	0.0033	0.0023	0.0189	0.0162	0.129	0.0314	0.0944	0.039	0.0025
10	rs60442192	112215050	0.81	0.384295662080596	0.95	0.274028283204826	0.0809038105469265	0.371633636829433	0.0084	0.0051	0.0996	0.0209	0.0436	0.0248	0.0252	0.0366	0.0025	0.04	0.0419	0.1189	0.0038	0.0446	0.0983	0.018	0.0255	0.0033	0.0023	0.0189	0.0162	0.1289	0.0313	0.0943	0.039	0.0024
10	rs61863290	112221936	0.82	0.338707801994422	0.95	0.274028283204826	0.0832908714994691	0.3270072889463	0.0084	0.005	0.0993	0.0212	0.0434	0.0248	0.0251	0.0368	0.0024	0.0403	0.0426	0.1195	0.0039	0.0439	0.099	0.018	0.0247	0.0033	0.0024	0.0192	0.0162	0.1287	0.0307	0.0942	0.039	0.0024
10	rs11195143	112222398	0.82	0.338707801994422	0.95	0.274028283204826	0.0821486344811393	0.328716419914154	0.0084	0.005	0.0993	0.0212	0.0434	0.0248	0.0251	0.0368	0.0024	0.0403	0.0426	0.1195	0.0039	0.0439	0.099	0.018	0.0247	0.0033	0.0024	0.0192	0.0162	0.1287	0.0307	0.0942	0.0391	0.0024
10	rs10509918	112231446	0.82	0.338707801994422	0.95	0.274028283204826	0.0642518295877387	0.279784311626839	0.0081	0.0048	0.0986	0.0214	0.0432	0.0248	0.0249	0.037	0.0023	0.0403	0.0434	0.1196	0.004	0.0442	0.0996	0.0179	0.0234	0.0033	0.0025	0.0192	0.0161	0.1289	0.0307	0.0943	0.0397	0.0023
10	rs75352078	112231939	0.82	0.338707801994422	0.97	0.212655582583661	0.0639613812037192	0.291027713771247	0.0081	0.0048	0.0985	0.0214	0.0432	0.0248	0.0249	0.037	0.0023	0.0403	0.0434	0.1196	0.004	0.0442	0.0996	0.0179	0.0234	0.0033	0.0025	0.0192	0.0161	0.1289	0.0307	0.0943	0.0397	0.0023
10	rs5015510	112235106	0.82	0.338707801994422	0.97	0.212655582583661	0.0605618742410107	0.28691292025268	0.008	0.0048	0.0985	0.0215	0.0432	0.0248	0.0248	0.037	0.0023	0.0403	0.0435	0.1196	0.004	0.0442	0.0997	0.0179	0.0233	0.0033	0.0025	0.0192	0.0161	0.1288	0.0308	0.0943	0.0398	0.0023
10	rs117425913	112241855	0.82	0.338707801994422	0.97	0.212655582583661	0.0568537800929263	0.296344187027406	0.008	0.0048	0.0987	0.0216	0.0432	0.0248	0.0248	0.037	0.0023	0.0404	0.0435	0.1194	0.004	0.0443	0.0996	0.0179	0.0232	0.0034	0.0025	0.0192	0.0162	0.1284	0.0308	0.0944	0.0399	0.0025
10	rs56170699	112242538	0.82	0.338707801994422	0.97	0.212655582583661	0.057158357871212	0.290792103530093	0.008	0.0048	0.0987	0.0216	0.0432	0.0248	0.0248	0.037	0.0023	0.0404	0.0435	0.1193	0.004	0.0443	0.0996	0.0179	0.0232	0.0034	0.0025	0.0191	0.0162	0.1284	0.0308	0.0944	0.0399	0.0025
10	rs2282239	112262125	0.82	0.338707801994422	0.97	0.212655582583661	0.0643294286749698	0.279435143471736	0.0067	0.0046	0.0996	0.0219	0.0436	0.0248	0.0242	0.037	0.0022	0.0403	0.0443	0.1191	0.004	0.0446	0.0995	0.0186	0.0228	0.0034	0.0025	0.0193	0.0165	0.1263	0.031	0.0944	0.041	0.0025
10	rs2282238	112262561	0.82	0.338707801994422	0.97	0.212655582583661	0.0627891265001727	0.295633643836388	0.0067	0.0046	0.0996	0.0219	0.0436	0.0248	0.0242	0.037	0.0022	0.0403	0.0443	0.1191	0.004	0.0446	0.0995	0.0186	0.0228	0.0034	0.0025	0.0193	0.0165	0.1263	0.031	0.0944	0.041	0.0025
10	rs3793891	112264964	0.82	0.338707801994422	0.97	0.212655582583661	0.0599114395504477	0.302046984679206	0.0067	0.0046	0.0996	0.0219	0.0436	0.0248	0.0242	0.0369	0.0022	0.0403	0.0443	0.119	0.004	0.0446	0.0995	0.0187	0.0228	0.0034	0.0025	0.0193	0.0165	0.1263	0.031	0.0944	0.041	0.0025
10	rs112210353	112285307	0.82	0.338707801994422	0.97	0.212655582583661	0.051087522747496	0.348183447255565	0.0067	0.0045	0.0997	0.022	0.0436	0.0248	0.0242	0.0366	0.0022	0.0403	0.0443	0.1185	0.0039	0.0446	0.0996	0.0188	0.0228	0.0035	0.0025	0.0193	0.0165	0.1265	0.0311	0.0945	0.0412	0.0025
10	rs2419575	112298557	0.81	0.384295662080596	0.97	0.212655582583661	0.0435107093951497	0.23072049778309	0.0066	0.004	0.0982	0.0228	0.0431	0.0247	0.0243	0.0361	0.0022	0.0403	0.0444	0.1177	0.0037	0.0453	0.0998	0.0196	0.0229	0.0038	0.0024	0.0194	0.0168	0.126	0.0311	0.0949	0.0422	0.0026
10	rs11195175	112306925	0.81	0.384295662080596	0.97	0.212655582583661	0.0453279370188832	0.219419599078099	0.0065	0.004	0.0981	0.0228	0.0431	0.0247	0.0243	0.036	0.0022	0.0402	0.0445	0.1177	0.0036	0.0453	0.0998	0.0197	0.0229	0.0038	0.0024	0.0194	0.0168	0.126	0.0311	0.0949	0.0422	0.0026
10	rs1832686	112313299	0.81	0.384295662080596	0.97	0.212655582583661	0.044746995258853	0.220714078183654	0.0065	0.0039	0.0981	0.0229	0.0431	0.0247	0.0243	0.036	0.0022	0.0402	0.0446	0.1176	0.0036	0.0454	0.0999	0.0197	0.0229	0.0038	0.0023	0.0194	0.0168	0.126	0.0312	0.0949	0.0423	0.0026
10	rs34292918	112316769	0.81	0.384295662080596	0.97	0.212655582583661	0.0431384816724645	0.223852665860229	0.0065	0.0039	0.098	0.0229	0.0431	0.0247	0.0243	0.0359	0.0022	0.0402	0.0446	0.1176	0.0036	0.0454	0.0999	0.0197	0.0229	0.0038	0.0023	0.0194	0.0168	0.126	0.0312	0.0949	0.0423	0.0026
10	rs7903074	112323004	0.81	0.384295662080596	0.97	0.212655582583661	0.037664968125425	0.21255813402868	0.0063	0.0041	0.0975	0.0232	0.0428	0.0246	0.0242	0.0354	0.002	0.0402	0.0449	0.117	0.0036	0.0454	0.1	0.0198	0.023	0.0036	0.0024	0.0195	0.0168	0.1262	0.0318	0.0946	0.0428	0.0028
10	rs10884990	112331941	0.81	0.384295662080596	0.98	0.18597139562509	0.0370197101339946	0.203978145198767	0.0061	0.004	0.097	0.0235	0.0426	0.0246	0.0242	0.0351	0.002	0.0402	0.0452	0.1165	0.0035	0.0455	0.1002	0.0199	0.0231	0.0038	0.0023	0.0195	0.0168	0.1263	0.0322	0.0944	0.0433	0.0029
10	rs74942942	112334299	0.81	0.384295662080596	0.98	0.18597139562509	0.0371267176002084	0.20334728517	0.0061	0.004	0.097	0.0235	0.0426	0.0246	0.0242	0.0351	0.002	0.0402	0.0452	0.1165	0.0035	0.0455	0.1002	0.0199	0.0231	0.0038	0.0023	0.0195	0.0168	0.1263	0.0322	0.0944	0.0433	0.0029
10	rs199906378	112341673	0.81	0.384295662080596	0.99	0.161794913519683	0.0368063363612075	0.200202812698414	0.0061	0.004	0.097	0.0235	0.0426	0.0246	0.0242	0.0351	0.002	0.0402	0.0452	0.1165	0.0035	0.0455	0.1002	0.02	0.0231	0.0038	0.0023	0.0195	0.0168	0.1263	0.0322	0.0943	0.0434	0.0029
10	rs79280941	112346194	0.81	0.384295662080596	0.99	0.161794913519683	0.0370865647360831	0.205136415540656	0.0061	0.004	0.097	0.0235	0.0426	0.0246	0.0242	0.035	0.002	0.0401	0.0452	0.1165	0.0034	0.0455	0.1003	0.02	0.0231	0.0038	0.0023	0.0195	0.0167	0.1263	0.0322	0.0943	0.0434	0.0029
10	rs12774065	112348078	0.81	0.384295662080596	0.99	0.161794913519683	0.0369262539751678	0.206085717253098	0.0061	0.004	0.097	0.0235	0.0426	0.0246	0.0242	0.0351	0.002	0.0401	0.0452	0.1165	0.0034	0.0455	0.1003	0.02	0.0231	0.0037	0.0023	0.0195	0.0167	0.1264	0.0322	0.0943	0.0434	0.0029
10	rs3737293	112349602	0.81	0.384295662080596	0.99	0.161794913519683	0.0347065232728946	0.203452383151327	0.0061	0.004	0.097	0.0235	0.0426	0.0246	0.0242	0.0348	0.002	0.0403	0.0452	0.1165	0.0034	0.0455	0.1003	0.02	0.0231	0.0036	0.0023	0.0195	0.0167	0.1264	0.0323	0.0944	0.0434	0.0029
10	rs111558999	112351539	0.81	0.384295662080596	0.99	0.161794913519683	0.0345025093585799	0.206402475603754	0.0061	0.004	0.097	0.0235	0.0426	0.0246	0.0242	0.0348	0.002	0.0403	0.0452	0.1165	0.0034	0.0454	0.1003	0.02	0.0231	0.0036	0.0023	0.0195	0.0167	0.1265	0.0323	0.0943	0.0434	0.0029
10	rs7096997	112356707	0.81	0.384295662080596	0.99	0.161794913519683	0.0364085602001976	0.216087116348396	0.0061	0.004	0.097	0.0238	0.0426	0.0246	0.0242	0.0346	0.002	0.0403	0.0453	0.1165	0.0033	0.0452	0.1003	0.02	0.0232	0.0034	0.0023	0.0196	0.0168	0.1266	0.0323	0.0943	0.0435	0.0029
10	rs78928775	112358132	0.81	0.384295662080596	0.99	0.161794913519683	0.0363293642344581	0.216516171603596	0.0061	0.004	0.097	0.0238	0.0426	0.0246	0.0242	0.0346	0.002	0.0403	0.0453	0.1166	0.0033	0.0452	0.1003	0.02	0.0232	0.0034	0.0023	0.0196	0.0168	0.1266	0.0323	0.0943	0.0435	0.0029
10	rs1890921	112360002	0.81	0.384295662080596	1	0.139999700676332	0.0361844821279896	0.217375121483188	0.0061	0.004	0.097	0.0238	0.0426	0.0246	0.0242	0.0345	0.002	0.0403	0.0452	0.1166	0.0033	0.0452	0.1003	0.02	0.0232	0.0034	0.0022	0.0196	0.0168	0.1267	0.0323	0.0943	0.0435	0.0029
10	rs61861701	112365004	0.81	0.384295662080596	1	0.139999700676332	0.0366070737580155	0.239205107862415	0.0061	0.004	0.097	0.0239	0.0425	0.0246	0.0242	0.0344	0.002	0.0403	0.0452	0.1168	0.0033	0.0451	0.1003	0.02	0.0232	0.0034	0.0022	0.0196	0.0168	0.127	0.0322	0.0943	0.0434	0.0029
10	rs11195216	112365594	0.81	0.384295662080596	1	0.139999700676332	0.0364482030471042	0.242314726367824	0.0061	0.004	0.0969	0.0239	0.0426	0.0246	0.0242	0.0344	0.002	0.0404	0.0452	0.1168	0.0033	0.0451	0.1003	0.02	0.0232	0.0034	0.0022	0.0196	0.0168	0.1271	0.0322	0.0943	0.0434	0.0029
10	rs72832286	112366425	0.81	0.384295662080596	1	0.139999700676332	0.0357652875258176	0.238651173414679	0.0061	0.004	0.0969	0.0238	0.0429	0.0245	0.0241	0.0344	0.002	0.0405	0.0453	0.1168	0.0032	0.0451	0.1003	0.0199	0.023	0.0034	0.0022	0.0196	0.0167	0.1271	0.0321	0.0943	0.0433	0.0029
10	rs17827061	112369708	0.81	0.384295662080596	1	0.139999700676332	0.037664968125425	0.246219732924627	0.0059	0.004	0.0969	0.0238	0.0431	0.0245	0.0242	0.0344	0.002	0.0405	0.0453	0.1168	0.0032	0.0451	0.1003	0.02	0.023	0.0034	0.0022	0.0196	0.0167	0.1271	0.032	0.0943	0.0434	0.0029
10	rs75870457	112370001	0.81	0.384295662080596	1	0.139999700676332	0.037664968125425	0.246219732924627	0.0059	0.004	0.0969	0.0238	0.0431	0.0245	0.0242	0.0344	0.002	0.0405	0.0453	0.1168	0.0032	0.0451	0.1003	0.02	0.023	0.0034	0.0022	0.0196	0.0167	0.1271	0.032	0.0943	0.0434	0.0029
10	rs72832300	112378390	0.81	0.384295662080596	1	0.139999700676332	0.0440957537081084	0.249133419373995	0.006	0.0037	0.0963	0.0241	0.0431	0.0245	0.0243	0.0347	0.0018	0.04	0.0455	0.1171	0.0032	0.0451	0.1004	0.0203	0.023	0.0033	0.0021	0.0196	0.0167	0.1268	0.0322	0.0938	0.0439	0.0028
10	rs4073311	112379055	0.81	0.384295662080596	0.99	0.161794913519683	0.052397294043503	0.252959970246721	0.0062	0.0036	0.0958	0.0243	0.0431	0.0246	0.0244	0.0349	0.0018	0.0396	0.0457	0.1172	0.0032	0.0451	0.1005	0.0205	0.0229	0.0033	0.002	0.0197	0.0167	0.1267	0.0324	0.0935	0.0443	0.0028
10	rs4554808	112380481	0.81	0.384295662080596	0.99	0.161794913519683	0.0740927472099494	0.319227557082015	0.0062	0.0035	0.097	0.0247	0.0426	0.0245	0.0244	0.0351	0.0016	0.0393	0.0461	0.1169	0.0028	0.0451	0.0984	0.0205	0.0224	0.0031	0.0017	0.0198	0.0173	0.1273	0.0327	0.0949	0.0441	0.0026
10	rs80213306	112384944	0.81	0.384295662080596	1	0.139999700676332	0.0827870443784986	0.331040118445751	0.0064	0.0034	0.098	0.0247	0.0421	0.0244	0.0243	0.0351	0.0016	0.0393	0.0461	0.1163	0.0027	0.0448	0.0972	0.0204	0.0223	0.0032	0.0018	0.0202	0.0178	0.1278	0.0326	0.0955	0.044	0.0026
10	rs11195241	112389210	0.8	0.433874260405774	1	0.139999700676332	0.0959484049895565	0.33165241223901	0.0065	0.0034	0.0987	0.0247	0.0418	0.0243	0.0242	0.0352	0.0016	0.0393	0.0463	0.1159	0.0029	0.0446	0.0964	0.0203	0.0219	0.0032	0.0019	0.0204	0.0181	0.1281	0.0326	0.0959	0.0439	0.0026
10	rs12360430	112389743	0.8	0.433874260405774	1	0.139999700676332	0.0949228478101665	0.330305802187718	0.0065	0.0034	0.0987	0.0247	0.0418	0.0243	0.0242	0.0352	0.0016	0.0393	0.0463	0.1159	0.0029	0.0446	0.0964	0.0203	0.0219	0.0032	0.0019	0.0203	0.0181	0.1281	0.0326	0.0959	0.0439	0.0026
10	rs78329250	112397565	0.8	0.433874260405774	1	0.139999700676332	0.103954183279288	0.338532550552452	0.0066	0.0034	0.0997	0.0246	0.0415	0.0241	0.024	0.0352	0.0016	0.0388	0.0464	0.1161	0.0027	0.0447	0.0965	0.0202	0.022	0.0032	0.0019	0.0201	0.0181	0.1277	0.0326	0.0963	0.0439	0.0026
10	rs12776653	112402800	0.8	0.433874260405774	1	0.139999700676332	0.113028919805704	0.338162932219285	0.0066	0.0034	0.1	0.0246	0.0414	0.024	0.024	0.0352	0.0017	0.0386	0.0464	0.1162	0.0027	0.0446	0.0967	0.0201	0.022	0.0031	0.002	0.02	0.018	0.1277	0.0327	0.0963	0.044	0.0027
10	rs7091655	112405121	0.8	0.433874260405774	1	0.139999700676332	0.101778311626155	0.348680468442254	0.0066	0.0034	0.1001	0.0246	0.0415	0.0239	0.0239	0.0348	0.0017	0.0385	0.0464	0.1161	0.0027	0.0447	0.0967	0.02	0.022	0.0031	0.002	0.02	0.018	0.1281	0.0329	0.0963	0.0441	0.0027
10	rs7915361	112405304	0.8	0.433874260405774	1	0.139999700676332	0.101206380257631	0.349550745462972	0.0066	0.0034	0.1001	0.0246	0.0415	0.0239	0.0239	0.0348	0.0017	0.0385	0.0464	0.1161	0.0027	0.0447	0.0967	0.02	0.022	0.0031	0.002	0.02	0.018	0.1281	0.0329	0.0963	0.0441	0.0027
10	rs72834018	112412100	0.8	0.433874260405774	1	0.139999700676332	0.0943257360004696	0.326031815698004	0.0066	0.0034	0.0999	0.0245	0.0415	0.0238	0.0237	0.0348	0.0017	0.0385	0.0463	0.1162	0.0027	0.0446	0.0968	0.02	0.0219	0.0032	0.002	0.02	0.018	0.1281	0.033	0.0962	0.0443	0.0026
10	rs11591881	112438787	0.78	0.545501786478432	1	0.139999700676332	0.0575901952205312	0.28550624581189	0.0069	0.0034	0.0983	0.0233	0.0417	0.0226	0.022	0.0351	0.0017	0.0384	0.0461	0.1178	0.0027	0.0446	0.0986	0.0198	0.021	0.0036	0.0021	0.0202	0.0178	0.1285	0.0346	0.0948	0.0465	0.0024
10	rs74463524	112445771	0.78	0.545501786478432	1	0.139999700676332	0.0566215980448657	0.293150806912992	0.0069	0.0035	0.0982	0.0232	0.0417	0.0225	0.022	0.0351	0.0017	0.0384	0.0461	0.1179	0.0027	0.0446	0.0987	0.0198	0.021	0.0037	0.0021	0.0203	0.0178	0.1285	0.0347	0.0948	0.0466	0.0023
10	rs4918560	112450681	0.78	0.545501786478432	1	0.139999700676332	0.0559996337600461	0.303955160435429	0.0069	0.0035	0.0982	0.0232	0.0417	0.0225	0.0219	0.0351	0.0017	0.0384	0.0461	0.1179	0.0027	0.0446	0.0988	0.0198	0.0209	0.0037	0.0021	0.0203	0.0178	0.1285	0.0348	0.0948	0.0467	0.0023
10	rs75379819	112461191	0.78	0.545501786478432	1	0.139999700676332	0.0509710671128412	0.289379659456013	0.007	0.0035	0.0978	0.0231	0.042	0.0224	0.0217	0.0351	0.0017	0.0383	0.046	0.118	0.0027	0.0446	0.099	0.0197	0.0208	0.0038	0.0021	0.0203	0.0177	0.1284	0.035	0.0946	0.0469	0.0024
10	rs957307	112462011	0.78	0.545501786478432	1	0.139999700676332	0.0505235545586865	0.29138123765663	0.007	0.0035	0.0978	0.0231	0.042	0.0224	0.0217	0.0351	0.0017	0.0383	0.046	0.118	0.0027	0.0446	0.0991	0.0197	0.0208	0.0038	0.0021	0.0203	0.0177	0.1284	0.035	0.0946	0.0469	0.0024
10	rs117921405	112475610	0.78	0.545501786478432	1	0.139999700676332	0.0417003404136468	0.284452625065019	0.0072	0.0035	0.0977	0.0229	0.043	0.0223	0.0212	0.0351	0.0017	0.0382	0.0458	0.1179	0.0028	0.045	0.0995	0.0194	0.0208	0.0035	0.0022	0.02	0.0176	0.1286	0.0354	0.0937	0.0475	0.0025
10	rs10885025	112479510	0.78	0.545501786478432	1	0.139999700676332	0.0432127524995677	0.350172753147174	0.0072	0.0035	0.0976	0.0229	0.043	0.0223	0.0212	0.0351	0.0017	0.0382	0.0458	0.1179	0.0028	0.045	0.0995	0.0194	0.0208	0.0035	0.0022	0.02	0.0176	0.1286	0.0355	0.0936	0.0475	0.0025
10	rs4342957	112480108	0.78	0.545501786478432	1	0.139999700676332	0.0428866134338849	0.340505823175007	0.0072	0.0035	0.0976	0.0229	0.043	0.0223	0.0212	0.0351	0.0017	0.0382	0.0458	0.1179	0.0028	0.045	0.0995	0.0194	0.0207	0.0035	0.0022	0.02	0.0176	0.1286	0.0355	0.0936	0.0475	0.0025
10	rs10749049	112484277	0.78	0.545501786478432	1	0.139999700676332	0.0408505571975941	0.274676643839092	0.0072	0.0034	0.0977	0.0228	0.0432	0.0222	0.0212	0.0351	0.0016	0.0383	0.0458	0.1179	0.0028	0.0451	0.0995	0.0194	0.0206	0.0035	0.0022	0.02	0.0175	0.1286	0.0355	0.0936	0.0475	0.0024
10	rs117177806	112494595	0.77	0.607778593196603	1	0.139999700676332	0.0234926159702222	0.183816025136893	0.0072	0.0036	0.0969	0.0222	0.0442	0.022	0.0208	0.0341	0.0017	0.0385	0.0454	0.1182	0.003	0.0455	0.0987	0.0197	0.0203	0.004	0.0027	0.0198	0.0176	0.1274	0.0361	0.095	0.0471	0.0028
10	rs11195294	112495331	0.77	0.607778593196603	1	0.139999700676332	0.0239121934954243	0.1763538447233	0.0072	0.0036	0.0969	0.0222	0.0442	0.022	0.0208	0.0341	0.0017	0.0385	0.0454	0.1182	0.003	0.0456	0.0986	0.0197	0.0203	0.004	0.0027	0.0198	0.0176	0.1274	0.0362	0.095	0.0471	0.0028
10	rs10885030	112497788	0.77	0.607778593196603	0.98	0.18597139562509	0.0253359209176513	0.190868931332259	0.0072	0.0036	0.097	0.0222	0.0441	0.0221	0.0208	0.0342	0.0018	0.0386	0.0454	0.1186	0.003	0.0455	0.0985	0.0198	0.0204	0.0038	0.0027	0.0198	0.0175	0.1274	0.0364	0.0951	0.0466	0.0028
10	rs71481106	112498436	0.77	0.607778593196603	0.98	0.18597139562509	0.0245465867631749	0.180475142799252	0.0072	0.0036	0.097	0.0222	0.0442	0.0221	0.0207	0.0342	0.0018	0.0386	0.0454	0.1185	0.003	0.0455	0.0985	0.0198	0.0204	0.0038	0.0027	0.0198	0.0176	0.1273	0.0364	0.0951	0.0466	0.0028
10	rs118088040	112508087	0.77	0.607778593196603	0.99	0.161794913519683	0.00392033887952622	0.105929888658967	0.0085	0.0039	0.0945	0.0205	0.0457	0.0216	0.0202	0.0318	0.0025	0.0385	0.0461	0.1171	0.0039	0.0441	0.1002	0.0198	0.0195	0.0045	0.0033	0.0204	0.018	0.1269	0.0374	0.0961	0.0458	0.0035
10	rs76428404	112515184	0.77	0.607778593196603	0.99	0.161794913519683	0.00338156747299852	0.0833876767461409	0.0086	0.0039	0.0944	0.0204	0.0458	0.0215	0.0202	0.0316	0.0026	0.0385	0.0462	0.1169	0.004	0.0439	0.1004	0.0199	0.0194	0.0045	0.0034	0.0205	0.018	0.1269	0.0375	0.0962	0.0458	0.0036
10	rs1885790	112515877	0.77	0.607778593196603	0.99	0.161794913519683	0.00365017578392401	0.0940756232891506	0.0086	0.0039	0.0944	0.0204	0.0458	0.0216	0.0203	0.0317	0.0026	0.0385	0.0462	0.1169	0.004	0.0439	0.1005	0.0199	0.0195	0.0045	0.0034	0.0205	0.018	0.1263	0.0375	0.0963	0.0458	0.0036
10	rs117234122	112517536	0.77	0.607778593196603	0.98	0.18597139562509	0.00378700552216253	0.0987190025728673	0.0086	0.0038	0.0943	0.0203	0.0459	0.0215	0.0202	0.0316	0.0026	0.0385	0.0464	0.117	0.004	0.0437	0.1006	0.0199	0.0195	0.0045	0.0034	0.0205	0.0181	0.1263	0.0375	0.0963	0.0459	0.0036
10	rs34376649	112517573	0.77	0.607778593196603	0.98	0.18597139562509	0.00390534385947351	0.104438906794529	0.0086	0.0038	0.0943	0.0203	0.0458	0.0215	0.0202	0.0319	0.0026	0.0384	0.0463	0.117	0.004	0.0437	0.1005	0.0199	0.0195	0.0045	0.0034	0.0205	0.0181	0.1263	0.0375	0.0963	0.0459	0.0036
10	rs72823883	112523574	0.77	0.607778593196603	0.99	0.161794913519683	0.0036171740144916	0.04949709514237	0.009	0.0038	0.0938	0.02	0.0459	0.0211	0.0205	0.0315	0.0026	0.0387	0.0467	0.116	0.0044	0.0439	0.1006	0.02	0.0192	0.0049	0.0037	0.0202	0.0181	0.1256	0.0375	0.0972	0.0459	0.0035
10	rs7069694	112528629	0.78	0.545501786478432	0.99	0.161794913519683	0.00364544672599111	0.0498008885775442	0.009	0.0038	0.0937	0.02	0.0459	0.0211	0.0205	0.0315	0.0026	0.0387	0.0468	0.1159	0.0044	0.0439	0.1006	0.0201	0.0192	0.005	0.0038	0.0201	0.0182	0.1255	0.0375	0.0973	0.0459	0.0035
10	rs2181407	112534809	0.78	0.545501786478432	0.99	0.161794913519683	0.00356579131577781	0.0448059960137216	0.009	0.0038	0.0936	0.0201	0.0461	0.0211	0.0205	0.0313	0.0026	0.0388	0.0466	0.116	0.0045	0.0438	0.1008	0.0202	0.0192	0.005	0.0038	0.0202	0.0181	0.1256	0.0373	0.0971	0.0459	0.0035
10	rs117302013	112537267	0.78	0.545501786478432	0.99	0.161794913519683	0.00365017578392401	0.0407675332562023	0.0091	0.0038	0.0936	0.0201	0.0461	0.021	0.0206	0.0312	0.0025	0.0388	0.0464	0.1159	0.0045	0.0438	0.1009	0.0202	0.0192	0.0051	0.0038	0.0202	0.0181	0.1252	0.0372	0.0973	0.0459	0.0036
10	rs61862866	112541676	0.78	0.545501786478432	0.99	0.161794913519683	0.00374336581947917	0.0371677161631349	0.0092	0.0038	0.0937	0.0202	0.0462	0.021	0.0206	0.0311	0.0025	0.039	0.0463	0.1157	0.0046	0.0437	0.1011	0.0203	0.0192	0.0051	0.0039	0.0202	0.0181	0.1248	0.0371	0.0974	0.0459	0.0036
10	rs12254016	112542865	0.78	0.545501786478432	0.99	0.161794913519683	0.00612614012340499	0.0382967962738391	0.0093	0.0038	0.0933	0.0203	0.0468	0.021	0.0207	0.0311	0.0025	0.039	0.046	0.1157	0.0047	0.044	0.1018	0.0205	0.0188	0.0055	0.0041	0.0202	0.0176	0.1235	0.037	0.0974	0.0458	0.0038
10	rs6585012	112543217	0.78	0.545501786478432	0.99	0.161794913519683	0.00752259748243481	0.047155529622295	0.0093	0.0038	0.0931	0.0201	0.0469	0.0209	0.0207	0.031	0.0024	0.039	0.046	0.1156	0.0046	0.044	0.1014	0.0205	0.0188	0.0058	0.0041	0.0202	0.0175	0.1239	0.0369	0.0976	0.0457	0.0041
10	rs55873340	112543862	0.78	0.545501786478432	0.99	0.161794913519683	0.00842141175666698	0.0596806478881288	0.0094	0.0038	0.0929	0.02	0.047	0.0208	0.0209	0.0309	0.0025	0.0389	0.046	0.1156	0.0046	0.0441	0.101	0.0207	0.0188	0.0058	0.0041	0.0202	0.0174	0.1237	0.0369	0.0977	0.0457	0.0042
10	rs1570427	112549737	0.78	0.545501786478432	0.99	0.161794913519683	0.0107266588875169	0.0565588846410579	0.0096	0.0038	0.0922	0.0198	0.0472	0.0206	0.0217	0.0307	0.0025	0.0389	0.0461	0.1161	0.0046	0.0445	0.0991	0.0214	0.0189	0.0059	0.0041	0.0205	0.0172	0.1234	0.0371	0.0983	0.0458	0.0043
10	rs12357780	112551209	0.78	0.545501786478432	0.99	0.161794913519683	0.0120288212022681	0.0834632620091467	0.0096	0.0038	0.092	0.0198	0.0473	0.0205	0.0217	0.0307	0.0026	0.0389	0.0461	0.1159	0.0046	0.0445	0.0989	0.0214	0.0189	0.0059	0.0041	0.0205	0.0172	0.1232	0.0372	0.0984	0.0458	0.0043
10	rs55909737	112555378	0.78	0.545501786478432	0.99	0.161794913519683	0.0130505628085554	0.118406938826225	0.0096	0.0038	0.0917	0.02	0.0475	0.0205	0.0218	0.0308	0.0027	0.0386	0.0462	0.1156	0.0045	0.0445	0.0988	0.0215	0.019	0.006	0.0041	0.0205	0.0172	0.123	0.0371	0.0984	0.0458	0.0043
10	rs74853168	112557997	0.78	0.545501786478432	0.99	0.161794913519683	0.0202283287072557	0.153668968817247	0.0096	0.0039	0.0917	0.02	0.0474	0.0205	0.0219	0.0308	0.0027	0.0386	0.0462	0.1152	0.0045	0.0446	0.0988	0.0215	0.019	0.006	0.0041	0.0206	0.0172	0.1228	0.0371	0.0984	0.0461	0.0043
10	rs117325635	112558558	0.78	0.545501786478432	0.99	0.161794913519683	0.0267020882584208	0.18912286330841	0.0096	0.0039	0.0918	0.0199	0.0474	0.0204	0.0218	0.0308	0.0027	0.0385	0.0462	0.1154	0.0046	0.0445	0.0988	0.0214	0.0189	0.0062	0.0041	0.0206	0.0172	0.1228	0.0369	0.0985	0.046	0.0044
10	rs12781566	112561856	0.77	0.607778593196603	0.99	0.161794913519683	0.0689969795333684	0.467737045518992	0.0115	0.0058	0.0908	0.018	0.0488	0.0201	0.0224	0.0286	0.0044	0.0371	0.0435	0.1175	0.007	0.0439	0.0897	0.0227	0.0179	0.0072	0.0051	0.0227	0.0173	0.1189	0.0388	0.1026	0.044	0.0068
10	rs11195329	112561907	0.77	0.607778593196603	0.99	0.161794913519683	0.0686521283334818	0.476378703121901	0.0115	0.0058	0.0909	0.018	0.0488	0.0201	0.0224	0.0286	0.0045	0.037	0.0434	0.1175	0.007	0.0439	0.0894	0.0228	0.0179	0.0072	0.0051	0.0228	0.0174	0.1188	0.0388	0.1026	0.0439	0.0069
10	rs11195330	112562342	0.75	0.745768311887514	0.99	0.161794913519683	0.137397989776792	0.617069716085062	0.012	0.006	0.0917	0.0173	0.0496	0.0196	0.0225	0.028	0.0049	0.0368	0.0432	0.1172	0.0075	0.0447	0.0874	0.0232	0.0176	0.0073	0.0054	0.0239	0.0178	0.1172	0.0391	0.1026	0.0432	0.0074
10	rs59523266	112562345	0.75	0.745768311887514	0.99	0.161794913519683	0.141311411738789	0.630523745108975	0.012	0.006	0.0917	0.0173	0.0496	0.0196	0.0225	0.028	0.0049	0.0368	0.0432	0.1172	0.0075	0.0447	0.0874	0.0232	0.0176	0.0073	0.0054	0.0239	0.0178	0.1172	0.0391	0.1026	0.0432	0.0074
10	rs75497793	112562518	0.75	0.745768311887514	0.99	0.161794913519683	0.189100593635947	0.733267884565402	0.0123	0.0061	0.0925	0.0167	0.0496	0.0191	0.0222	0.0279	0.005	0.0367	0.0424	0.1166	0.0075	0.0452	0.0874	0.0229	0.0172	0.0073	0.0054	0.0235	0.0174	0.1184	0.0392	0.104	0.0428	0.0074
10	rs2031130	112562802	0.75	0.745768311887514	0.99	0.161794913519683	0.183302138759773	0.841925163689958	0.0128	0.0063	0.094	0.016	0.0493	0.0183	0.0217	0.0278	0.0054	0.0364	0.0411	0.1156	0.0076	0.045	0.0871	0.0225	0.0169	0.0073	0.0053	0.023	0.017	0.121	0.0392	0.107	0.0423	0.0073
10	rs2146546	112563179	0.76	0.674502615793853	0.99	0.161794913519683	0.307039800567226	0.975677639648889	0.013	0.0064	0.097	0.0146	0.0496	0.0178	0.0206	0.0269	0.0054	0.0353	0.0394	0.1178	0.0074	0.0441	0.0882	0.0217	0.0162	0.0068	0.0052	0.0224	0.0165	0.1229	0.0389	0.1112	0.0414	0.0067
10	rs6585015	112563268	0.76	0.674502615793853	0.99	0.161794913519683	0.320654155242708	0.975996165533967	0.0131	0.0066	0.0975	0.0142	0.05	0.0173	0.0202	0.0269	0.0054	0.0352	0.0391	0.1181	0.0074	0.0437	0.0887	0.0215	0.0159	0.0068	0.0052	0.0222	0.0164	0.1231	0.0389	0.1118	0.0414	0.0066
10	rs74770609	112567443	0.77	0.607778593196603	1	0.139999700676332	0.433362960152103	1.15835027590787	0.0133	0.0074	0.0993	0.0126	0.0504	0.0164	0.0186	0.0264	0.0055	0.0344	0.0384	0.1198	0.0072	0.0425	0.0898	0.02	0.0148	0.0068	0.0049	0.0222	0.0162	0.1251	0.0384	0.1151	0.0413	0.0065
10	rs10885051	112571694	0.77	0.607778593196603	1	0.139999700676332	0.402298316719142	1.12734170333434	0.0134	0.0076	0.0997	0.0124	0.0501	0.0162	0.0183	0.0264	0.0055	0.0343	0.0381	0.1201	0.0071	0.0422	0.0903	0.0197	0.0145	0.0068	0.0049	0.0222	0.0162	0.1257	0.0382	0.116	0.0412	0.0065
10	rs61862917	112572856	0.77	0.607778593196603	1	0.139999700676332	0.406160987685989	1.08152685362301	0.0134	0.0076	0.0998	0.0123	0.0501	0.0162	0.0181	0.0265	0.0055	0.0342	0.0381	0.1203	0.0071	0.0422	0.0905	0.0196	0.0144	0.0068	0.0048	0.0221	0.0162	0.1256	0.0382	0.1161	0.0412	0.0065
10	rs61862919	112573308	0.77	0.607778593196603	1	0.139999700676332	0.417628908045389	1.13208968685129	0.0133	0.0076	0.0999	0.0123	0.05	0.0163	0.0182	0.0265	0.0055	0.0339	0.0381	0.1203	0.007	0.0422	0.0908	0.0196	0.0145	0.0068	0.0048	0.0221	0.0163	0.1255	0.0382	0.1162	0.0409	0.0065
10	rs117684550	112575179	0.77	0.607778593196603	1	0.139999700676332	0.419767949697925	1.13979239693808	0.0133	0.0078	0.1001	0.0122	0.0499	0.0163	0.0179	0.0266	0.0055	0.0337	0.038	0.1206	0.007	0.0422	0.0911	0.0193	0.0143	0.0068	0.0047	0.0221	0.0163	0.1253	0.0383	0.1166	0.041	0.0065
10	rs10749053	112576695	0.77	0.607778593196603	1	0.139999700676332	0.396651606668855	1.07357402572179	0.0133	0.0079	0.1003	0.0121	0.0499	0.0163	0.0178	0.0268	0.0055	0.0335	0.0379	0.1208	0.0069	0.0422	0.0913	0.0191	0.0142	0.0068	0.0047	0.022	0.0164	0.1251	0.0383	0.117	0.041	0.0065
10	rs12354578	112584088	0.77	0.607778593196603	1	0.139999700676332	0.338458008672585	0.876545028826448	0.0132	0.008	0.1009	0.0119	0.0499	0.0162	0.0173	0.027	0.0054	0.0333	0.0378	0.1214	0.0069	0.0421	0.0915	0.0187	0.0139	0.0068	0.0045	0.0218	0.0167	0.1249	0.0383	0.1174	0.0415	0.0065
10	rs61862943	112585382	0.77	0.607778593196603	1	0.139999700676332	0.339652358261443	0.854311699256587	0.0132	0.008	0.101	0.0119	0.0499	0.0162	0.0173	0.027	0.0054	0.0332	0.0378	0.1214	0.0069	0.0421	0.0916	0.0187	0.0139	0.0068	0.0045	0.0218	0.0166	0.125	0.0382	0.1176	0.0415	0.0065
10	rs74158134	112587298	0.77	0.607778593196603	1	0.139999700676332	0.329953954519827	0.85989781933579	0.0132	0.0081	0.1006	0.0118	0.0499	0.0162	0.0172	0.027	0.0054	0.033	0.0378	0.1214	0.0069	0.0422	0.0914	0.0186	0.0139	0.0068	0.0046	0.0217	0.0164	0.1249	0.0381	0.1181	0.0416	0.0068
10	rs17831429	112587774	0.77	0.607778593196603	1	0.139999700676332	0.326532977164164	0.887783484896926	0.0133	0.0081	0.1005	0.0118	0.0499	0.0162	0.0172	0.027	0.0054	0.033	0.0378	0.1214	0.0069	0.0422	0.0913	0.0186	0.0139	0.0068	0.0046	0.0217	0.0164	0.125	0.0381	0.1182	0.0416	0.0068
10	rs10885054	112588355	0.77	0.607778593196603	1	0.139999700676332	0.317785927883935	0.842698221002554	0.0133	0.0081	0.1004	0.0118	0.0499	0.0162	0.0172	0.027	0.0054	0.0329	0.0379	0.1214	0.007	0.0422	0.0912	0.0186	0.0139	0.0068	0.0047	0.0217	0.0164	0.125	0.0381	0.1183	0.0416	0.0069
10	rs4525160	112592550	0.78	0.545501786478432	1	0.139999700676332	0.263692154964209	0.769936352466618	0.013	0.008	0.1009	0.0119	0.0496	0.0162	0.0166	0.0269	0.0053	0.0326	0.0382	0.1204	0.0068	0.0421	0.0918	0.0185	0.0141	0.007	0.0046	0.0216	0.0162	0.1254	0.0383	0.1193	0.0418	0.0069
10	rs17831542	112592740	0.78	0.545501786478432	1	0.139999700676332	0.259394609926447	0.772971553916972	0.013	0.008	0.1009	0.0119	0.0496	0.0162	0.0166	0.0269	0.0053	0.0326	0.0382	0.1203	0.0068	0.042	0.0919	0.0185	0.0141	0.0071	0.0046	0.0216	0.0162	0.1255	0.0383	0.1193	0.0418	0.0069
10	rs11195346	112592839	0.78	0.545501786478432	1	0.139999700676332	0.254466500407628	0.756310035017935	0.013	0.008	0.1009	0.0119	0.0496	0.0162	0.0166	0.0268	0.0053	0.0326	0.0383	0.1203	0.0068	0.042	0.0919	0.0185	0.0141	0.0071	0.0046	0.0216	0.0162	0.1255	0.0384	0.1193	0.0418	0.0069
10	rs117121692	112593293	0.78	0.545501786478432	1	0.139999700676332	0.25384298512934	0.767813246749671	0.0129	0.008	0.1009	0.0119	0.0496	0.0162	0.0166	0.0267	0.0053	0.0326	0.0386	0.1201	0.0067	0.042	0.092	0.0185	0.014	0.0071	0.0046	0.0216	0.0162	0.1257	0.0385	0.1193	0.0417	0.0069
10	rs17764171	112593907	0.78	0.545501786478432	1	0.139999700676332	0.247785569216127	0.72936784241714	0.0129	0.008	0.1009	0.0118	0.0496	0.0161	0.0165	0.0266	0.0053	0.0326	0.039	0.1199	0.0067	0.042	0.0921	0.0185	0.014	0.0071	0.0046	0.0216	0.0162	0.1259	0.0386	0.1193	0.0416	0.0069
10	rs942077	112595719	0.78	0.545501786478432	1	0.139999700676332	0.229126250901285	0.700265760270643	0.0129	0.0079	0.1011	0.0117	0.0496	0.0161	0.0164	0.0265	0.0052	0.0327	0.0391	0.1196	0.0066	0.042	0.0923	0.0185	0.014	0.007	0.0046	0.0217	0.0161	0.1265	0.0386	0.1193	0.0416	0.0069
10	rs77555440	112596122	0.78	0.545501786478432	1	0.139999700676332	0.241375169736364	0.71127852609258	0.0129	0.0079	0.1013	0.0117	0.0495	0.0158	0.0164	0.0265	0.0052	0.0327	0.0391	0.1197	0.0066	0.042	0.0924	0.0185	0.014	0.007	0.0045	0.0217	0.0159	0.1266	0.0385	0.1195	0.0416	0.0069
10	rs79603535	112596184	0.78	0.545501786478432	1	0.139999700676332	0.240250976358245	0.695070476126187	0.0128	0.0079	0.1013	0.0117	0.0496	0.0158	0.0164	0.0265	0.0052	0.0326	0.0391	0.1197	0.0066	0.0421	0.0924	0.0185	0.0139	0.007	0.0045	0.0217	0.0158	0.1266	0.0385	0.1195	0.0416	0.0069
10	rs7073243	112602267	0.79	0.487570276707753	1	0.139999700676332	0.22610878021273	0.713813896517217	0.0127	0.0076	0.1018	0.0113	0.0494	0.0157	0.0161	0.0264	0.0053	0.0329	0.0389	0.1202	0.0064	0.0422	0.0929	0.0185	0.0136	0.0071	0.0045	0.0217	0.0155	0.1271	0.0383	0.1196	0.0418	0.0068
10	rs9633680	112603026	0.79	0.487570276707753	1	0.139999700676332	0.227447130498016	0.696405575395928	0.0126	0.0075	0.1018	0.0114	0.0493	0.0156	0.0161	0.0264	0.0053	0.0327	0.039	0.1204	0.0064	0.0422	0.0929	0.0187	0.0136	0.0071	0.0044	0.0217	0.0155	0.1273	0.0382	0.1195	0.0418	0.0067
10	rs11195353	112604028	0.79	0.487570276707753	1	0.139999700676332	0.225357890755024	0.673051813858281	0.0125	0.0075	0.1017	0.0111	0.0494	0.0154	0.016	0.0264	0.0053	0.0328	0.0392	0.121	0.0063	0.0421	0.0932	0.0186	0.0134	0.0073	0.0043	0.0215	0.0155	0.1276	0.038	0.1195	0.0417	0.0067
10	rs61862948	112604226	0.79	0.487570276707753	1	0.139999700676332	0.236852913761187	0.743941234512503	0.0125	0.0075	0.1017	0.011	0.0493	0.0153	0.016	0.0264	0.0052	0.0328	0.0392	0.1213	0.0062	0.0421	0.0934	0.0185	0.0134	0.0073	0.0043	0.0214	0.0154	0.1279	0.0379	0.1196	0.0417	0.0067
10	rs1885794	112611576	0.81	0.384295662080596	1	0.139999700676332	0.267432463749806	0.912075297523968	0.0108	0.0071	0.1038	0.0087	0.0473	0.0127	0.0144	0.0261	0.0041	0.0337	0.0392	0.1291	0.0049	0.0416	0.0974	0.0164	0.0122	0.0081	0.0035	0.0199	0.0153	0.1338	0.0359	0.1206	0.0418	0.0058
10	rs76681683	112626394	0.81	0.384295662080596	1	0.139999700676332	0.425051979379605	1.11785669505447	0.0103	0.0069	0.1041	0.0082	0.0466	0.0121	0.0139	0.0261	0.0038	0.0338	0.0393	0.1314	0.0045	0.0414	0.0982	0.0162	0.0117	0.0081	0.0036	0.0195	0.0153	0.1353	0.0356	0.1209	0.0416	0.0055
10	rs118107800	112631256	0.81	0.384295662080596	1	0.139999700676332	0.40150536119061	1.09648806286145	0.0102	0.0068	0.1042	0.0082	0.0465	0.0121	0.0139	0.0261	0.0038	0.0338	0.0392	0.1315	0.0045	0.0414	0.0982	0.0162	0.0116	0.0081	0.0036	0.0195	0.0153	0.1357	0.0355	0.121	0.0416	0.0053
10	rs17128102	112638504	0.81	0.384295662080596	1	0.139999700676332	0.304481889672098	0.962000301725624	0.0102	0.0068	0.1043	0.0081	0.0462	0.0121	0.0139	0.0261	0.0038	0.0338	0.0392	0.1316	0.0045	0.0415	0.0983	0.0161	0.0116	0.0081	0.0036	0.0195	0.0154	0.136	0.0355	0.1212	0.0415	0.0053
10	rs34104444	112645088	0.8	0.433874260405774	1	0.139999700676332	0.281030200722289	0.982849363319731	0.0101	0.0068	0.1043	0.0081	0.0462	0.0121	0.014	0.0261	0.0038	0.0339	0.0392	0.1316	0.0045	0.0415	0.0983	0.0161	0.0116	0.0081	0.0036	0.0195	0.0154	0.1361	0.0355	0.1212	0.0415	0.0053
10	rs2295992	112650209	0.8	0.433874260405774	1	0.139999700676332	0.259755027920475	0.924664372045413	0.0101	0.0068	0.1043	0.0081	0.0461	0.0121	0.014	0.0261	0.0037	0.034	0.0392	0.1316	0.0045	0.0415	0.0983	0.0162	0.0116	0.008	0.0035	0.0196	0.0154	0.1362	0.0355	0.1212	0.0415	0.0053
10	rs117501349	112659137	0.8	0.433874260405774	1.01	0.120454976543865	0.230137019511518	0.882941128503722	0.01	0.0068	0.1043	0.0081	0.0461	0.0121	0.014	0.0261	0.0037	0.0342	0.0392	0.1316	0.0046	0.0415	0.0983	0.0162	0.0116	0.0079	0.0035	0.0193	0.0154	0.1364	0.0355	0.1213	0.0416	0.0052
10	rs17832261	112662114	0.8	0.433874260405774	1.01	0.120454976543865	0.221583035396003	0.897014407728549	0.01	0.0068	0.1043	0.0081	0.046	0.012	0.0138	0.0261	0.0036	0.0342	0.0392	0.1315	0.0046	0.0415	0.0985	0.0162	0.0116	0.0079	0.0035	0.0193	0.0154	0.1364	0.0356	0.1214	0.0416	0.0052
10	rs7919142	112668253	0.8	0.433874260405774	1.01	0.120454976543865	0.211154679362152	0.857569356312816	0.0099	0.0068	0.1043	0.0081	0.046	0.012	0.0138	0.0261	0.0036	0.0343	0.0392	0.1315	0.0046	0.0415	0.0986	0.0162	0.0116	0.0078	0.0035	0.0194	0.0154	0.1365	0.0356	0.1214	0.0416	0.0051
10	rs6585023	112668381	0.8	0.433874260405774	1	0.139999700676332	0.214910487921068	0.848578265638694	0.0098	0.0069	0.1043	0.0081	0.0461	0.012	0.0138	0.0261	0.0036	0.0344	0.0392	0.1315	0.0045	0.0415	0.0986	0.0162	0.0116	0.0078	0.0035	0.0194	0.0154	0.1365	0.0356	0.1215	0.0416	0.0051
10	rs117320023	112692447	0.8	0.433874260405774	1	0.139999700676332	0.206561911311117	0.84146140013818	0.0097	0.0069	0.1041	0.0081	0.0462	0.012	0.0138	0.0259	0.0038	0.0345	0.0392	0.1312	0.0044	0.0413	0.0989	0.016	0.0116	0.0078	0.0035	0.0193	0.0155	0.1366	0.0356	0.1216	0.0419	0.0051
10	rs11195382	112698582	0.8	0.433874260405774	1	0.139999700676332	0.196851533442783	0.833122775853441	0.0096	0.0069	0.104	0.0081	0.0463	0.012	0.0137	0.0259	0.0038	0.0346	0.0392	0.1312	0.0044	0.0413	0.099	0.016	0.0116	0.0078	0.0034	0.0193	0.0155	0.1366	0.0356	0.1216	0.0419	0.0051
10	rs115221476	112699328	0.8	0.433874260405774	1	0.139999700676332	0.196928781969258	0.844863565507892	0.0096	0.0069	0.104	0.0081	0.0463	0.012	0.0137	0.0259	0.0038	0.0346	0.0392	0.1312	0.0044	0.0413	0.099	0.016	0.0116	0.0078	0.0034	0.0193	0.0155	0.1366	0.0356	0.1216	0.042	0.0051
10	rs7073594	112714497	0.81	0.384295662080596	1	0.139999700676332	0.192019670663912	0.741984429402902	0.0095	0.0067	0.104	0.0081	0.0467	0.012	0.0137	0.0259	0.0037	0.0347	0.0392	0.1313	0.0043	0.0414	0.099	0.0159	0.0116	0.0077	0.0033	0.0193	0.0155	0.1367	0.0356	0.1217	0.0421	0.005
10	rs80040312	112716671	0.81	0.384295662080596	1	0.139999700676332	0.194120391927982	0.730717337829811	0.0095	0.0067	0.104	0.0081	0.0467	0.012	0.0137	0.026	0.0037	0.0347	0.0392	0.1313	0.0043	0.0414	0.099	0.0159	0.0116	0.0077	0.0033	0.0193	0.0155	0.1367	0.0356	0.1217	0.0421	0.005
10	rs56137343	112717295	0.81	0.384295662080596	1	0.139999700676332	0.194542102637759	0.74604982427432	0.0096	0.0067	0.1038	0.0081	0.0467	0.012	0.0137	0.026	0.0037	0.0347	0.0391	0.1313	0.0044	0.0414	0.099	0.0159	0.0116	0.0077	0.0034	0.0193	0.0155	0.1366	0.0356	0.1217	0.0421	0.005
10	rs17185638	112763675	0.81	0.384295662080596	1	0.139999700676332	0.18049691791297	0.71739665820938	0.0094	0.0066	0.1038	0.0082	0.0466	0.012	0.0136	0.0262	0.0037	0.0348	0.0389	0.132	0.0042	0.0412	0.0992	0.0158	0.0116	0.0075	0.0032	0.0194	0.0156	0.1364	0.0355	0.1218	0.0422	0.005
10	rs56909097	112763882	0.81	0.384295662080596	1	0.139999700676332	0.180203081943181	0.714261523363668	0.0094	0.0066	0.1038	0.0082	0.0466	0.012	0.0136	0.0262	0.0037	0.0348	0.0389	0.132	0.0042	0.0412	0.0992	0.0158	0.0116	0.0075	0.0032	0.0194	0.0156	0.1364	0.0355	0.1218	0.0422	0.005
10	rs6585028	112765680	0.81	0.384295662080596	1	0.139999700676332	0.181159058960486	0.735820387082667	0.0094	0.0065	0.1038	0.0082	0.0466	0.012	0.0135	0.0262	0.0038	0.0348	0.0389	0.132	0.0042	0.0412	0.0992	0.0158	0.0115	0.0076	0.0032	0.0194	0.0156	0.1365	0.0355	0.1218	0.0422	0.0051
10	rs12242177	112779690	0.81	0.384295662080596	1	0.139999700676332	0.172875273698264	0.758123824184422	0.0094	0.0065	0.1038	0.0082	0.0465	0.0121	0.0135	0.0263	0.0038	0.0347	0.0388	0.132	0.0041	0.0413	0.0992	0.0157	0.0117	0.0075	0.0032	0.0194	0.0156	0.1367	0.0356	0.1216	0.0422	0.0051
10	rs117215726	112783713	0.81	0.384295662080596	1	0.139999700676332	0.174636632826153	0.755403494920093	0.0094	0.0065	0.1038	0.0082	0.0466	0.0121	0.0135	0.0263	0.0038	0.0348	0.0388	0.132	0.0041	0.0413	0.0992	0.0157	0.0117	0.0075	0.0032	0.0194	0.0156	0.1367	0.0356	0.1215	0.0422	0.0052
10	rs10885081	112801896	0.81	0.384295662080596	1	0.139999700676332	0.168534857567794	0.74966758229767	0.0094	0.0065	0.1038	0.0082	0.0465	0.0121	0.0135	0.0263	0.0038	0.0347	0.0388	0.1321	0.0041	0.0413	0.0993	0.0157	0.0118	0.0075	0.0032	0.0194	0.0156	0.1367	0.0356	0.1215	0.0422	0.0051
10	rs117585901	112810526	0.81	0.384295662080596	1	0.139999700676332	0.178664975593619	0.773427056158289	0.0094	0.0065	0.1038	0.0082	0.0465	0.0121	0.0135	0.0263	0.0038	0.0347	0.0388	0.1321	0.0041	0.0413	0.0993	0.0157	0.0117	0.0075	0.0032	0.0194	0.0156	0.1368	0.0356	0.1215	0.0422	0.0051
10	rs115237593	112811087	0.81	0.384295662080596	1	0.139999700676332	0.178409364829227	0.767813246749671	0.0094	0.0065	0.1038	0.0082	0.0465	0.0121	0.0135	0.0263	0.0038	0.0347	0.0388	0.1321	0.0041	0.0413	0.0993	0.0157	0.0117	0.0075	0.0032	0.0194	0.0156	0.1368	0.0356	0.1215	0.0422	0.0051
10	rs146190152	112829984	0.81	0.384295662080596	1	0.139999700676332	0.196928781969258	0.803769562710414	0.0093	0.0064	0.1036	0.0081	0.0462	0.012	0.0135	0.0262	0.0038	0.0347	0.0387	0.1327	0.0041	0.0413	0.0994	0.0155	0.0116	0.0075	0.0033	0.0193	0.0155	0.1371	0.0356	0.1217	0.0422	0.0052
10	rs12249031	112830922	0.81	0.384295662080596	1	0.139999700676332	0.195733369120075	0.803769562710414	0.0093	0.0064	0.1036	0.0081	0.0462	0.012	0.0135	0.0262	0.0038	0.0347	0.0387	0.1327	0.0041	0.0413	0.0994	0.0155	0.0116	0.0075	0.0033	0.0193	0.0155	0.1371	0.0356	0.1217	0.0422	0.0052
10	rs491589	112834632	0.81	0.384295662080596	1	0.139999700676332	0.1961570732829	0.807598945817635	0.0093	0.0064	0.1036	0.0081	0.0462	0.012	0.0134	0.0262	0.0038	0.0347	0.0387	0.1328	0.0041	0.0413	0.0994	0.0155	0.0116	0.0075	0.0033	0.0193	0.0155	0.1371	0.0356	0.1217	0.0422	0.0052
10	rs78070232	112848724	0.81	0.384295662080596	1	0.139999700676332	0.240164619779852	0.896857790342147	0.009	0.0063	0.1029	0.0078	0.0462	0.012	0.0139	0.0261	0.0037	0.0349	0.0388	0.1339	0.004	0.0414	0.0994	0.0152	0.0119	0.0073	0.0032	0.0193	0.0152	0.1373	0.0353	0.1224	0.0418	0.0053
10	rs76727869	112854180	0.81	0.384295662080596	1	0.139999700676332	0.237968312949126	0.82433977381714	0.009	0.0063	0.1028	0.0078	0.0462	0.0121	0.0139	0.0261	0.0037	0.0349	0.0388	0.134	0.004	0.0414	0.0994	0.0151	0.012	0.0072	0.0032	0.0193	0.0151	0.1373	0.0352	0.1225	0.0418	0.0053
10	rs78675163	112856213	0.81	0.384295662080596	1	0.139999700676332	0.231911811469726	0.800249943806615	0.0089	0.0063	0.1028	0.0078	0.0461	0.0121	0.0139	0.0261	0.0036	0.035	0.0387	0.1343	0.004	0.0414	0.0995	0.0149	0.012	0.0072	0.0032	0.0192	0.0151	0.1375	0.0352	0.1225	0.0418	0.0053
10	rs1343449	112860526	0.82	0.338707801994422	1	0.139999700676332	0.231277088479776	0.998822881248401	0.0084	0.0059	0.1025	0.0074	0.0449	0.0115	0.0136	0.0259	0.0035	0.0354	0.038	0.1376	0.004	0.0408	0.1008	0.0141	0.0122	0.0063	0.0032	0.0189	0.0142	0.1391	0.0346	0.1247	0.0415	0.0055
10	rs945333	112862029	0.82	0.338707801994422	1	0.139999700676332	0.183933034810592	0.938710028425675	0.0082	0.0057	0.1014	0.0077	0.0447	0.0111	0.0133	0.0263	0.0035	0.0355	0.0375	0.1388	0.0041	0.0409	0.1026	0.0135	0.0125	0.0058	0.0032	0.0185	0.0141	0.1398	0.0344	0.1255	0.0408	0.0053
10	rs117225800	112863484	0.83	0.29697514221559	1	0.139999700676332	0.179140242449081	0.926713351397897	0.0082	0.0056	0.1	0.008	0.0444	0.0112	0.0135	0.0265	0.0035	0.0352	0.0373	0.1397	0.0041	0.0413	0.1039	0.0133	0.0131	0.0056	0.0031	0.018	0.0138	0.1397	0.034	0.1261	0.0404	0.005
10	rs79824967	112863508	0.83	0.29697514221559	0.99	0.161794913519683	0.179067076989069	0.942979367779692	0.0082	0.0056	0.1	0.008	0.0444	0.0112	0.0135	0.0265	0.0035	0.0352	0.0373	0.1397	0.0041	0.0413	0.1039	0.0133	0.0131	0.0056	0.0031	0.018	0.0138	0.1397	0.034	0.1261	0.0404	0.005
10	rs4918625	112867219	0.82	0.338707801994422	1	0.139999700676332	0.165025019929605	0.842388980375137	0.0082	0.0052	0.0975	0.0084	0.0444	0.0111	0.0137	0.0269	0.0035	0.0356	0.0371	0.141	0.0041	0.042	0.1059	0.0129	0.014	0.0049	0.003	0.0168	0.0133	0.1398	0.0335	0.1269	0.0405	0.0043
10	rs10885088	112874207	0.82	0.338707801994422	1	0.139999700676332	0.143613947009192	0.809438417359857	0.0082	0.0052	0.0971	0.0085	0.0443	0.0112	0.0135	0.0269	0.0034	0.0361	0.0372	0.1413	0.0041	0.0421	0.1061	0.0129	0.0139	0.0048	0.003	0.0166	0.0135	0.1392	0.0335	0.1275	0.0406	0.0042
10	rs2065779	112877801	0.82	0.338707801994422	1	0.139999700676332	0.117046188983006	0.594513888478932	0.0082	0.0052	0.097	0.0085	0.0443	0.0112	0.0135	0.0269	0.0034	0.0363	0.0372	0.1413	0.0041	0.0421	0.1062	0.0129	0.0139	0.0048	0.003	0.0165	0.0136	0.1389	0.0335	0.1278	0.0406	0.0041
10	rs117334396	112881600	0.82	0.338707801994422	1	0.139999700676332	0.124748796014421	0.572302674728088	0.0082	0.0052	0.0968	0.0085	0.0444	0.0111	0.0134	0.0269	0.0035	0.0365	0.0372	0.1411	0.0041	0.0421	0.106	0.0129	0.0139	0.0048	0.003	0.0164	0.0136	0.139	0.0336	0.1282	0.0406	0.004
10	rs74654578	112881726	0.82	0.338707801994422	1	0.139999700676332	0.124335917852506	0.566640591140652	0.0082	0.0052	0.0968	0.0085	0.0444	0.0111	0.0134	0.0269	0.0035	0.0365	0.0372	0.1411	0.0041	0.0421	0.106	0.0129	0.0139	0.0048	0.003	0.0164	0.0136	0.139	0.0336	0.1282	0.0406	0.004
10	rs7076761	112886427	0.82	0.338707801994422	1.01	0.120454976543865	0.131925809108804	0.557328260954936	0.0081	0.0051	0.0965	0.0084	0.0446	0.011	0.0134	0.0269	0.0035	0.0363	0.0373	0.141	0.0041	0.0421	0.1059	0.0131	0.0139	0.0048	0.003	0.0164	0.0137	0.1391	0.0337	0.1286	0.0406	0.004
10	rs76100968	112887951	0.82	0.338707801994422	1.01	0.120454976543865	0.13624302075934	0.562685303647431	0.0081	0.005	0.0964	0.0085	0.0447	0.011	0.0135	0.0269	0.0035	0.0362	0.0373	0.1408	0.0041	0.0422	0.1058	0.0134	0.0139	0.0048	0.003	0.0163	0.0137	0.1389	0.0337	0.1287	0.0407	0.0039
10	rs17187838	112895851	0.82	0.338707801994422	1.01	0.120454976543865	0.146068519890446	0.421359429142685	0.008	0.0045	0.0959	0.0087	0.0451	0.0112	0.0137	0.027	0.0036	0.0356	0.0374	0.1402	0.0039	0.0426	0.1056	0.0145	0.0139	0.0048	0.0029	0.0161	0.0138	0.1384	0.0337	0.1295	0.0408	0.0037
10	rs17188020	112897855	0.82	0.338707801994422	1	0.139999700676332	0.140834513328143	0.39512213763821	0.008	0.0044	0.0959	0.0088	0.0452	0.0112	0.0138	0.027	0.0036	0.0355	0.0374	0.1402	0.0039	0.0426	0.1055	0.0146	0.0139	0.0048	0.0029	0.0161	0.0138	0.1384	0.0337	0.1295	0.0408	0.0037
10	rs55661594	112901754	0.82	0.338707801994422	0.98	0.18597139562509	0.142940078581526	0.40649553380204	0.008	0.0044	0.0959	0.0087	0.0452	0.0111	0.0137	0.027	0.0036	0.0354	0.0374	0.1402	0.0039	0.0427	0.1057	0.0145	0.0138	0.0048	0.0029	0.0161	0.0138	0.1383	0.0337	0.1297	0.0408	0.0037
10	rs68077731	112904341	0.82	0.338707801994422	0.98	0.18597139562509	0.140326884084068	0.391778892761039	0.008	0.0043	0.0958	0.0088	0.0452	0.0111	0.0137	0.027	0.0036	0.0354	0.0374	0.1402	0.0039	0.0427	0.1057	0.0146	0.0137	0.0048	0.0029	0.0161	0.0138	0.1383	0.0337	0.1298	0.0409	0.0037
10	rs869244	112909105	0.82	0.338707801994422	0.98	0.18597139562509	0.145614499501498	0.417695230975355	0.008	0.0043	0.0958	0.0088	0.0452	0.0112	0.0137	0.0271	0.0036	0.0353	0.0374	0.1401	0.0039	0.0427	0.1057	0.0146	0.0137	0.0048	0.0029	0.016	0.0138	0.1383	0.0337	0.1301	0.0409	0.0037
10	rs12220858	112919665	0.82	0.338707801994422	0.98	0.18597139562509	0.165583696048911	0.414561407635708	0.008	0.0041	0.0957	0.0088	0.0451	0.0112	0.014	0.0273	0.0036	0.0352	0.0378	0.1403	0.0039	0.0426	0.1057	0.0146	0.0138	0.0048	0.0029	0.0158	0.0139	0.1378	0.0336	0.1304	0.0408	0.0036
10	rs111623276	112923643	0.82	0.338707801994422	0.98	0.18597139562509	0.17884768420685	0.407404028475456	0.008	0.0041	0.0951	0.009	0.0446	0.0113	0.0141	0.0271	0.0035	0.0353	0.0379	0.1404	0.0039	0.0427	0.1055	0.0146	0.014	0.0046	0.0029	0.0156	0.0138	0.138	0.0336	0.131	0.0407	0.0036
10	rs34942916	112923768	0.82	0.338707801994422	0.98	0.18597139562509	0.180533666834422	0.393706729342661	0.008	0.0041	0.095	0.009	0.0444	0.0114	0.0142	0.0271	0.0035	0.0354	0.0379	0.1405	0.0039	0.0427	0.1054	0.0146	0.014	0.0046	0.0029	0.0156	0.0138	0.1381	0.0336	0.1311	0.0407	0.0036
10	rs11195452	112934108	0.83	0.29697514221559	0.98	0.18597139562509	0.264419728058715	0.366707233927898	0.008	0.0041	0.0921	0.01	0.0416	0.012	0.0152	0.0265	0.0031	0.0359	0.0379	0.1412	0.0038	0.043	0.1047	0.0144	0.0153	0.004	0.0028	0.0147	0.0136	0.1393	0.034	0.1343	0.0404	0.0034
10	rs10885107	112941780	0.83	0.29697514221559	0.97	0.212655582583661	0.28903833115018	0.356160107168408	0.008	0.0042	0.0914	0.0101	0.0415	0.0122	0.0154	0.0264	0.003	0.0359	0.038	0.1415	0.0038	0.0431	0.1044	0.0146	0.0155	0.0039	0.0028	0.0146	0.0136	0.1391	0.034	0.1346	0.0404	0.0033
10	rs118109693	112942807	0.83	0.29697514221559	0.97	0.212655582583661	0.295425214729393	0.350795078060429	0.008	0.0042	0.0912	0.0102	0.0415	0.0122	0.0155	0.0264	0.003	0.0359	0.0379	0.1416	0.0038	0.0431	0.1043	0.0146	0.0156	0.0039	0.0028	0.0146	0.0136	0.1391	0.0339	0.1346	0.0404	0.0033
10	rs17128533	112947633	0.83	0.29697514221559	0.97	0.212655582583661	0.327501213816323	0.270980253387038	0.0079	0.0042	0.0896	0.0107	0.0413	0.0128	0.0163	0.0261	0.0029	0.0361	0.0376	0.1427	0.0039	0.0433	0.1032	0.0153	0.0165	0.0038	0.0027	0.0145	0.0136	0.1391	0.0334	0.1345	0.0404	0.0032
10	rs1335711	112948082	0.83	0.29697514221559	0.97	0.212655582583661	0.326583899642724	0.26294879905751	0.0079	0.0042	0.0896	0.0107	0.0413	0.0128	0.0163	0.0261	0.0029	0.0361	0.0376	0.1427	0.0039	0.0433	0.1032	0.0153	0.0165	0.0038	0.0027	0.0145	0.0136	0.1391	0.0334	0.1345	0.0404	0.0032
10	rs1335712	112948994	0.83	0.29697514221559	0.97	0.212655582583661	0.325922231152529	0.268677895816773	0.0079	0.0042	0.0896	0.0107	0.0414	0.0128	0.0163	0.0261	0.0029	0.0361	0.0377	0.1427	0.0039	0.0434	0.1032	0.0153	0.0165	0.0038	0.0027	0.0145	0.0137	0.1388	0.0335	0.1344	0.0404	0.0032
10	rs117641605	112961259	0.83	0.29697514221559	0.97	0.212655582583661	0.28927709251255	0.285037823137226	0.0079	0.0043	0.0895	0.0111	0.0416	0.0128	0.0162	0.026	0.0026	0.0358	0.0377	0.1432	0.0039	0.0434	0.1032	0.0155	0.0168	0.0038	0.0025	0.0143	0.0136	0.139	0.0338	0.1332	0.0405	0.003
10	rs7092397	112965089	0.84	0.258953137461488	0.97	0.212655582583661	0.227740480736649	0.227768889453881	0.008	0.0043	0.0892	0.0118	0.0422	0.0128	0.016	0.0257	0.0021	0.0353	0.0378	0.1445	0.0038	0.0442	0.1031	0.0159	0.0173	0.0038	0.0022	0.0141	0.0136	0.1391	0.0344	0.1305	0.041	0.0027
10	rs7073296	112968436	0.84	0.258953137461488	0.97	0.212655582583661	0.235569513290487	0.208518330387041	0.0078	0.0047	0.0884	0.0127	0.0421	0.0129	0.0161	0.0259	0.0021	0.0348	0.0375	0.1448	0.0038	0.0439	0.1035	0.0164	0.0181	0.0037	0.0021	0.0136	0.0137	0.139	0.0346	0.1296	0.0412	0.0025
10	rs118137427	112977008	0.84	0.258953137461488	0.97	0.212655582583661	0.28385952494803	0.244543723288683	0.0076	0.0051	0.0877	0.0134	0.0419	0.0127	0.0162	0.026	0.002	0.0343	0.0373	0.1449	0.0036	0.0438	0.1039	0.0169	0.0189	0.0034	0.0018	0.0135	0.0138	0.1397	0.0346	0.1289	0.0413	0.0022
10	rs12778878	112991416	0.84	0.258953137461488	0.97	0.212655582583661	0.290663984942176	0.232146024310052	0.0075	0.0051	0.0876	0.0135	0.0419	0.0127	0.0163	0.026	0.0019	0.0342	0.0372	0.145	0.0036	0.0438	0.104	0.0169	0.019	0.0033	0.0017	0.0135	0.0138	0.1399	0.0346	0.1289	0.0413	0.0022
10	rs74969013	112991635	0.84	0.258953137461488	0.97	0.212655582583661	0.290568223485555	0.232036267690517	0.0075	0.0051	0.0876	0.0135	0.0419	0.0127	0.0163	0.026	0.0019	0.0342	0.0372	0.145	0.0036	0.0438	0.104	0.017	0.019	0.0033	0.0017	0.0135	0.0138	0.1399	0.0346	0.1289	0.0413	0.0022
10	rs4345895	112999860	0.84	0.258953137461488	0.97	0.212655582583661	0.28903833115018	0.227223649507809	0.0075	0.0052	0.0876	0.0136	0.0419	0.0127	0.0163	0.0261	0.0019	0.0341	0.0372	0.145	0.0036	0.0438	0.104	0.017	0.0191	0.0033	0.0016	0.0135	0.0138	0.1399	0.0346	0.1288	0.0413	0.0021
10	rs12769814	113003577	0.84	0.258953137461488	0.97	0.212655582583661	0.303893210288623	0.22864215522869	0.0075	0.0052	0.0876	0.0136	0.0419	0.0126	0.0165	0.0259	0.0019	0.0341	0.0373	0.1452	0.0035	0.0439	0.1039	0.017	0.0192	0.0033	0.0016	0.0134	0.0137	0.14	0.0345	0.1288	0.0413	0.0022
10	rs72821578	113007520	0.84	0.258953137461488	0.97	0.212655582583661	0.310104401444295	0.230282445948901	0.0074	0.0052	0.0875	0.0137	0.0419	0.0126	0.0165	0.0258	0.0019	0.034	0.0374	0.1452	0.0035	0.0439	0.104	0.017	0.0192	0.0033	0.0016	0.0134	0.0137	0.1401	0.0345	0.1287	0.0413	0.0022
10	rs6585043	113010056	0.84	0.258953137461488	0.97	0.212655582583661	0.326991428862942	0.228532937720587	0.0074	0.005	0.0875	0.0138	0.0419	0.0126	0.0165	0.0257	0.0019	0.0339	0.0374	0.1454	0.0035	0.0438	0.1041	0.0171	0.0194	0.003	0.0015	0.0134	0.0138	0.1403	0.0345	0.1287	0.0413	0.0022
10	rs4278450	113018599	0.84	0.258953137461488	0.97	0.212655582583661	0.362650913695838	0.244320530869722	0.0073	0.005	0.0873	0.0139	0.0419	0.0127	0.0164	0.0258	0.0019	0.034	0.0371	0.146	0.0034	0.0437	0.1045	0.017	0.0196	0.003	0.0013	0.0132	0.0138	0.1399	0.0343	0.1287	0.0413	0.0021
10	rs6585046	113021980	0.84	0.258953137461488	0.97	0.212655582583661	0.378632950329347	0.251494699700036	0.0073	0.005	0.0873	0.014	0.0418	0.0127	0.0164	0.0259	0.0019	0.034	0.0371	0.1461	0.0037	0.0437	0.1046	0.017	0.0196	0.003	0.0013	0.0132	0.0137	0.1398	0.0343	0.1287	0.0413	0.0021
10	rs72821592	113025344	0.84	0.258953137461488	0.97	0.212655582583661	0.379072745285241	0.258279806900882	0.0073	0.005	0.0872	0.014	0.0418	0.0128	0.0164	0.0259	0.0019	0.034	0.0371	0.1462	0.0037	0.0436	0.1046	0.017	0.0197	0.003	0.0013	0.0132	0.0138	0.1398	0.0342	0.1288	0.0413	0.0021
10	rs117559939	113033451	0.84	0.258953137461488	0.97	0.212655582583661	0.376437868863468	0.26592313197006	0.0073	0.005	0.0871	0.014	0.0418	0.0129	0.0164	0.026	0.0018	0.034	0.037	0.1463	0.0037	0.0436	0.1048	0.017	0.0197	0.0029	0.0013	0.0131	0.0138	0.1397	0.0342	0.1288	0.0414	0.002
10	rs183187160	113033657	0.84	0.258953137461488	0.97	0.212655582583661	0.376273499449154	0.26580854189286	0.0073	0.005	0.0871	0.014	0.0418	0.0129	0.0164	0.026	0.0018	0.034	0.037	0.1463	0.0037	0.0436	0.1048	0.017	0.0197	0.0029	0.0013	0.0131	0.0138	0.1396	0.0342	0.1288	0.0414	0.002
10	rs75754643	113035084	0.84	0.258953137461488	0.96	0.241969076141015	0.382600439942313	0.268447995414765	0.0073	0.005	0.0871	0.014	0.0418	0.0129	0.0164	0.026	0.0018	0.0339	0.037	0.1465	0.0036	0.0436	0.1048	0.0171	0.0197	0.0029	0.0013	0.0131	0.0137	0.1396	0.0342	0.1289	0.0414	0.002
10	rs76158056	113038479	0.84	0.258953137461488	0.96	0.241969076141015	0.375780610397044	0.269713202955679	0.0072	0.0049	0.087	0.014	0.0418	0.0131	0.0163	0.0261	0.0018	0.0339	0.0369	0.1466	0.0036	0.0435	0.1049	0.0171	0.0197	0.0029	0.0013	0.013	0.0138	0.1395	0.0343	0.1288	0.0415	0.002
10	rs10885122	113042093	0.84	0.258953137461488	0.96	0.241969076141015	0.364588981360753	0.254654001453538	0.0071	0.0049	0.0869	0.0141	0.0417	0.0133	0.0163	0.0262	0.0018	0.0339	0.0368	0.1467	0.0036	0.0434	0.1051	0.0171	0.0198	0.0028	0.0012	0.0129	0.0138	0.1393	0.0343	0.1287	0.0417	0.0019
10	rs10787322	113044371	0.84	0.258953137461488	0.93	0.346822133743557	0.355164346520197	0.264320271843822	0.0071	0.0049	0.087	0.0141	0.0417	0.0134	0.0163	0.0262	0.0018	0.0339	0.0365	0.1466	0.0035	0.0434	0.1052	0.0171	0.0198	0.0028	0.0012	0.0129	0.0138	0.1392	0.0344	0.1287	0.0419	0.0019
10	rs10885123	113048321	0.85	0.2244882202137	0.93	0.346822133743557	0.339080875159407	0.258620551062643	0.0071	0.0049	0.0871	0.0142	0.0417	0.0136	0.0163	0.0262	0.0017	0.034	0.0361	0.1464	0.0035	0.0433	0.1053	0.0172	0.0199	0.0028	0.0012	0.0129	0.0138	0.1391	0.0344	0.1287	0.0423	0.002
10	rs12256243	113048807	0.85	0.2244882202137	0.93	0.346822133743557	0.334784886220867	0.262149802672913	0.0071	0.0049	0.087	0.0142	0.0417	0.0136	0.0163	0.0262	0.0017	0.034	0.036	0.1464	0.0035	0.0433	0.1053	0.0172	0.0199	0.0028	0.0012	0.0129	0.0138	0.1391	0.0343	0.1287	0.0423	0.002
10	rs3923038	113050963	0.85	0.2244882202137	0.93	0.346822133743557	0.322675018439162	0.262035722368887	0.0071	0.0048	0.087	0.0142	0.0417	0.0136	0.0163	0.0265	0.0017	0.034	0.036	0.1463	0.0033	0.0433	0.1054	0.0172	0.0199	0.0028	0.0012	0.0129	0.0137	0.1394	0.0342	0.1289	0.0424	0.0019
10	rs61870741	113052172	0.85	0.2244882202137	0.89	0.529866637543626	0.329186446934127	0.281998811628189	0.0071	0.0048	0.0869	0.0142	0.0417	0.0136	0.0163	0.0265	0.0017	0.0339	0.036	0.1463	0.0033	0.0433	0.1056	0.0172	0.0199	0.0028	0.0012	0.0129	0.0137	0.1393	0.0342	0.1289	0.0424	0.0019
10	rs1002663	113053192	0.85	0.2244882202137	0.89	0.529866637543626	0.328573112402416	0.322624407591086	0.0067	0.005	0.0863	0.0153	0.0424	0.0137	0.017	0.0272	0.0016	0.0329	0.0358	0.1465	0.0029	0.0426	0.1075	0.0178	0.0204	0.0028	0.0011	0.0133	0.0138	0.138	0.0347	0.1262	0.0422	0.0017
10	rs10787324	113053676	0.85	0.2244882202137	0.89	0.529866637543626	0.359753738799289	0.338655782682718	0.0068	0.0053	0.0859	0.0162	0.0428	0.0139	0.0176	0.0279	0.0015	0.0322	0.0359	0.147	0.0025	0.0423	0.1063	0.0183	0.0209	0.0028	9e-04	0.0135	0.0145	0.1378	0.0349	0.1245	0.0421	0.0013
10	rs6585057	113056144	0.85	0.2244882202137	0.89	0.529866637543626	0.374631814912959	0.378994171821439	0.0067	0.0054	0.0861	0.0164	0.0429	0.0139	0.0177	0.0278	0.0015	0.0317	0.036	0.1473	0.0025	0.0426	0.1061	0.0183	0.0208	0.0028	8e-04	0.0136	0.0144	0.138	0.0349	0.1243	0.0416	0.0012
10	rs7923594	113067280	0.85	0.2244882202137	0.89	0.529866637543626	0.354898453147593	0.405198647529321	0.0067	0.0054	0.0862	0.0164	0.0431	0.0139	0.0177	0.0281	0.0012	0.0315	0.036	0.1474	0.0024	0.0422	0.1069	0.0184	0.021	0.0028	9e-04	0.0138	0.0144	0.1378	0.0348	0.1239	0.0414	0.0012
10	rs12763622	113067860	0.85	0.2244882202137	0.88	0.583941145430028	0.346601588550314	0.39023851175149	0.0068	0.0054	0.0862	0.0164	0.0429	0.0139	0.0177	0.0281	0.0012	0.0315	0.036	0.1474	0.0025	0.0422	0.1067	0.0184	0.021	0.0029	9e-04	0.0139	0.0144	0.1378	0.0347	0.1239	0.0414	0.0013
10	rs4559615	113068745	0.85	0.2244882202137	0.88	0.583941145430028	0.348284453325609	0.402608285225537	0.0067	0.0054	0.0862	0.0165	0.0429	0.0139	0.0177	0.0281	0.0011	0.0315	0.036	0.1474	0.0025	0.0422	0.1067	0.0185	0.021	0.0029	9e-04	0.0139	0.0144	0.1378	0.0347	0.1238	0.0414	0.0012
10	rs4918639	113079536	0.85	0.2244882202137	0.88	0.583941145430028	0.384758258860891	0.414300545224982	0.0067	0.0054	0.0856	0.0162	0.0431	0.0138	0.0176	0.0282	0.0011	0.0315	0.0361	0.1478	0.0025	0.0422	0.1079	0.0184	0.0208	0.0034	9e-04	0.0139	0.0145	0.136	0.0352	0.1238	0.0416	0.0012
10	rs12569870	113083063	0.85	0.2244882202137	0.88	0.583941145430028	0.412391212587344	0.433591441658825	0.0067	0.0054	0.0853	0.0162	0.0432	0.0138	0.0176	0.0283	0.0011	0.0315	0.0363	0.148	0.0025	0.0421	0.1089	0.0185	0.0209	0.0035	9e-04	0.014	0.0146	0.1345	0.0353	0.1235	0.0418	0.0012
10	rs10885133	113094262	0.85	0.2244882202137	0.87	0.641494868499257	0.450403309878792	0.444055301329009	0.0066	0.0054	0.0851	0.0162	0.0433	0.0137	0.0176	0.0283	0.0011	0.0315	0.0364	0.1481	0.0025	0.0421	0.1095	0.0185	0.021	0.0035	9e-04	0.014	0.0146	0.1335	0.0354	0.1233	0.0419	0.0012
10	rs17198373	113098759	0.85	0.2244882202137	0.87	0.641494868499257	0.463988208294004	0.480850552507758	0.0065	0.0055	0.0851	0.0162	0.0433	0.0137	0.0177	0.028	0.0011	0.0313	0.0364	0.1478	0.0025	0.042	0.1098	0.0189	0.0207	0.0035	9e-04	0.014	0.0146	0.1329	0.0358	0.1236	0.0423	0.0012
10	rs77043155	113112347	0.85	0.2244882202137	0.87	0.641494868499257	0.46807160660692	0.454718775854513	0.0063	0.0055	0.0854	0.0162	0.0435	0.0137	0.0178	0.0277	0.0011	0.0311	0.0364	0.1472	0.0025	0.0419	0.11	0.0191	0.0205	0.0035	0.001	0.014	0.0145	0.1328	0.0368	0.1232	0.0425	0.0012
10	rs118035407	113113791	0.85	0.2244882202137	0.87	0.641494868499257	0.465814438450009	0.472052731375092	0.0063	0.0055	0.0854	0.0162	0.0435	0.0138	0.0178	0.0276	0.0011	0.0311	0.0363	0.1471	0.0025	0.0419	0.11	0.0191	0.0205	0.0035	0.001	0.014	0.0145	0.1329	0.0368	0.1229	0.0425	0.0012
10	rs4561129	113116998	0.85	0.2244882202137	0.87	0.641494868499257	0.448248092611699	0.418741260159837	0.0063	0.0055	0.0855	0.0162	0.0435	0.0138	0.0178	0.0275	0.0011	0.031	0.0364	0.147	0.0025	0.0418	0.1101	0.0192	0.0204	0.0037	0.001	0.014	0.0145	0.1329	0.0371	0.1225	0.0426	0.0013
10	rs11195538	113117650	0.85	0.2244882202137	0.87	0.641494868499257	0.302962368288899	0.483158441812433	0.0069	0.0055	0.0862	0.016	0.0439	0.0142	0.0179	0.0265	0.0013	0.0306	0.0366	0.1453	0.0025	0.0415	0.1109	0.0199	0.0201	0.0039	0.0013	0.0143	0.0146	0.1343	0.0377	0.1202	0.0416	0.0014
10	rs7082000	113117827	0.85	0.2244882202137	0.87	0.641494868499257	0.221665616753045	0.518527117784857	0.0072	0.0056	0.0861	0.0161	0.0435	0.0146	0.0181	0.0261	0.0013	0.0307	0.037	0.1441	0.0025	0.0407	0.1112	0.0204	0.0198	0.0039	0.0013	0.015	0.0146	0.1357	0.0378	0.1194	0.041	0.0014
10	rs56010508	113118737	0.86	0.193417951625055	0.87	0.641494868499257	0.181159058960486	0.53672446352638	0.0078	0.0057	0.0865	0.0148	0.0436	0.0148	0.0181	0.0263	0.0013	0.0301	0.0382	0.1435	0.0024	0.0399	0.1173	0.0212	0.019	0.0036	0.0013	0.0147	0.0137	0.1398	0.0369	0.1148	0.0384	0.0013
10	rs7096637	113121012	0.86	0.193417951625055	0.86	0.702596200902853	0.180717476192639	0.539656093393542	0.0078	0.0057	0.0865	0.0148	0.0436	0.0148	0.0181	0.0263	0.0013	0.0301	0.0382	0.1435	0.0024	0.0399	0.1174	0.0212	0.019	0.0036	0.0013	0.0147	0.0136	0.1399	0.0369	0.1147	0.0384	0.0013
10	rs61871942	113124337	0.86	0.193417951625055	0.86	0.702596200902853	0.171480780578361	0.538678443171292	0.0078	0.0058	0.0866	0.0148	0.0436	0.0148	0.0181	0.0261	0.0013	0.0301	0.0383	0.1434	0.0024	0.0399	0.1176	0.0213	0.019	0.0036	0.0013	0.0147	0.0136	0.1401	0.037	0.1145	0.0383	0.0013
10	rs17789114	113125652	0.86	0.193417951625055	0.86	0.702596200902853	0.162662959196639	0.551983805753913	0.0078	0.0058	0.0865	0.0148	0.0435	0.0148	0.0181	0.026	0.0013	0.0301	0.0383	0.1434	0.0024	0.0398	0.1177	0.0213	0.019	0.0035	0.0013	0.0147	0.0136	0.1406	0.0369	0.1144	0.0382	0.0013
10	rs73360977	113125855	0.86	0.193417951625055	0.86	0.702596200902853	0.162559209707351	0.552405276298221	0.0078	0.0058	0.0865	0.0148	0.0435	0.0148	0.0181	0.026	0.0013	0.0301	0.0383	0.1434	0.0024	0.0398	0.1177	0.0213	0.019	0.0035	0.0013	0.0147	0.0136	0.1406	0.0369	0.1144	0.0382	0.0013
10	rs4244290	113127090	0.86	0.193417951625055	0.86	0.702596200902853	0.156371400426296	0.518388813271995	0.0078	0.0058	0.0865	0.0148	0.0435	0.0148	0.0181	0.0261	0.0013	0.0301	0.0383	0.1434	0.0024	0.0398	0.1177	0.0213	0.019	0.0035	0.0013	0.0147	0.0136	0.1407	0.0369	0.1144	0.0382	0.0013
10	rs74334104	113133619	0.86	0.193417951625055	0.84	0.835693000351761	0.140961591984834	0.514244003961533	0.0078	0.0058	0.0863	0.0147	0.0434	0.015	0.0181	0.0261	0.0013	0.03	0.0383	0.1432	0.0025	0.0398	0.1174	0.0213	0.0188	0.0035	0.0013	0.0148	0.0136	0.1412	0.0369	0.1144	0.0384	0.0013
10	rs72823394	113138073	0.86	0.193417951625055	0.84	0.835693000351761	0.131803689644875	0.501585960537479	0.0078	0.0058	0.0863	0.0147	0.0434	0.0151	0.0181	0.0262	0.0013	0.03	0.0382	0.1432	0.0025	0.0397	0.1172	0.0213	0.0188	0.0035	0.0013	0.0148	0.0136	0.1415	0.0368	0.1143	0.0384	0.0013
10	rs111422243	113138796	0.86	0.193417951625055	0.84	0.835693000351761	0.13061660077661	0.499940832275283	0.0078	0.0058	0.0863	0.0147	0.0434	0.0151	0.0181	0.0262	0.0013	0.03	0.0382	0.1432	0.0025	0.0397	0.1172	0.0213	0.0188	0.0035	0.0013	0.0148	0.0136	0.1415	0.0369	0.1143	0.0385	0.0013
10	rs117347565	113141518	0.86	0.193417951625055	0.83	0.907803730152893	0.112031150318849	0.563532296186205	0.0078	0.0058	0.0858	0.0147	0.0432	0.0155	0.0182	0.0263	0.0013	0.0298	0.0382	0.1429	0.0024	0.0397	0.1171	0.0214	0.0184	0.0034	0.0013	0.0148	0.0136	0.1425	0.0369	0.1146	0.0384	0.0013
10	rs78570922	113142015	0.86	0.193417951625055	0.84	0.835693000351761	0.110517299847335	0.561556464390271	0.0078	0.0058	0.0858	0.0147	0.0432	0.0156	0.0182	0.0263	0.0013	0.0298	0.0382	0.1429	0.0024	0.0397	0.1171	0.0214	0.0184	0.0034	0.0013	0.0148	0.0136	0.1425	0.0369	0.1146	0.0385	0.0013
10	rs7068173	113145087	0.86	0.193417951625055	0.84	0.835693000351761	0.109369821325482	0.538538814758869	0.0078	0.0058	0.0857	0.0147	0.0432	0.0156	0.0182	0.0263	0.0013	0.0298	0.0382	0.1429	0.0024	0.0397	0.1171	0.0214	0.0184	0.0034	0.0013	0.0148	0.0136	0.1426	0.0369	0.1146	0.0385	0.0013
10	rs7087350	113149229	0.86	0.193417951625055	0.84	0.835693000351761	0.108853154501721	0.507904988062322	0.0078	0.0058	0.0857	0.0147	0.0433	0.0156	0.0182	0.0263	0.0012	0.0298	0.0384	0.1429	0.0024	0.0397	0.1171	0.0214	0.0184	0.0033	0.0013	0.0148	0.0134	0.1429	0.0369	0.1146	0.0385	0.0013
10	rs4542330	113150260	0.86	0.193417951625055	0.84	0.835693000351761	0.107824359154225	0.503232463579825	0.0078	0.0058	0.0857	0.0147	0.0433	0.0156	0.0182	0.0263	0.0012	0.0298	0.0384	0.1429	0.0024	0.0397	0.1171	0.0214	0.0184	0.0033	0.0013	0.0148	0.0135	0.1429	0.0369	0.1146	0.0385	0.0013
10	rs10885153	113151397	0.86	0.193417951625055	0.84	0.835693000351761	0.104562214420217	0.489553860288026	0.0078	0.006	0.0857	0.0147	0.0433	0.0155	0.0182	0.0263	0.0012	0.0297	0.0385	0.1429	0.0024	0.0396	0.1171	0.0214	0.0184	0.0033	0.0013	0.0148	0.0135	0.1426	0.0368	0.1146	0.0388	0.0013
10	rs117916256	113157574	0.86	0.193417951625055	0.84	0.835693000351761	0.103532505886234	0.491872410212389	0.0078	0.006	0.0859	0.0146	0.0433	0.0155	0.0182	0.0264	0.0012	0.0297	0.0385	0.1427	0.0023	0.0395	0.1172	0.0214	0.0183	0.0032	0.0013	0.0147	0.0135	0.1428	0.0368	0.1146	0.0388	0.0013
10	rs10885161	113161986	0.86	0.193417951625055	0.84	0.835693000351761	0.102326123477834	0.486149347113537	0.0078	0.006	0.086	0.0146	0.0433	0.0155	0.0182	0.0264	0.0012	0.0297	0.0386	0.1426	0.0023	0.0395	0.1173	0.0214	0.0183	0.0031	0.0013	0.0147	0.0135	0.1429	0.0368	0.1146	0.0388	0.0012
10	rs6585077	113171138	0.86	0.193417951625055	0.84	0.835693000351761	0.108446328444252	0.478003578506947	0.0077	0.006	0.0862	0.0146	0.0432	0.0151	0.0182	0.0266	0.0012	0.03	0.0386	0.1423	0.0023	0.0394	0.1178	0.0215	0.018	0.003	0.0013	0.0146	0.0135	0.1433	0.0371	0.1141	0.0389	0.0012
10	rs7896658	113176902	0.86	0.193417951625055	0.84	0.835693000351761	0.108500517446727	0.477190961625673	0.0077	0.0059	0.0864	0.0146	0.0432	0.0151	0.0182	0.0266	0.0011	0.03	0.0386	0.1422	0.0022	0.0394	0.118	0.0216	0.0179	0.0029	0.0012	0.0146	0.0134	0.1434	0.0371	0.1142	0.039	0.0011
10	rs11594986	113188473	0.86	0.193417951625055	0.84	0.835693000351761	0.110106636386123	0.48234356693159	0.0077	0.0059	0.0867	0.0146	0.0433	0.0151	0.0183	0.0266	0.001	0.0302	0.0386	0.1421	0.0021	0.0393	0.1181	0.0216	0.0177	0.0027	0.0012	0.0145	0.0134	0.1437	0.0371	0.1143	0.039	0.001
10	rs4486550	113189126	0.86	0.193417951625055	0.84	0.835693000351761	0.110106636386123	0.48234356693159	0.0077	0.0059	0.0867	0.0146	0.0433	0.0151	0.0183	0.0266	0.001	0.0302	0.0386	0.1421	0.0021	0.0393	0.1181	0.0216	0.0177	0.0027	0.0012	0.0145	0.0134	0.1437	0.0371	0.1143	0.039	0.001
10	rs4918653	113195842	0.86	0.193417951625055	0.84	0.835693000351761	0.106132041758243	0.460612027286464	0.0077	0.0059	0.0867	0.0146	0.0434	0.0151	0.0182	0.0266	0.001	0.0303	0.0387	0.142	0.0021	0.0392	0.1181	0.0215	0.0174	0.0027	0.0012	0.0145	0.0133	0.1438	0.0372	0.1143	0.0391	0.0011
10	rs7898841	113198652	0.86	0.193417951625055	0.84	0.835693000351761	0.102482978127597	0.457662907987142	0.0077	0.0059	0.0867	0.0146	0.0434	0.0151	0.0181	0.0266	0.001	0.0304	0.0387	0.142	0.0021	0.0392	0.1181	0.0215	0.0174	0.0027	0.0012	0.0145	0.0133	0.1438	0.0371	0.1143	0.0391	0.0011
10	rs4917610	113232410	0.87	0.165571370278195	0.85	0.767309033253442	0.0855823161875121	0.457261141171463	0.0077	0.006	0.0866	0.0143	0.0436	0.015	0.0179	0.0266	0.0011	0.0303	0.0387	0.1418	0.0021	0.0391	0.1182	0.0214	0.0174	0.0028	0.0012	0.0145	0.0134	0.1444	0.0369	0.1141	0.0395	0.0011
10	rs117513115	113232901	0.87	0.165571370278195	0.85	0.767309033253442	0.0820122435972977	0.475431521827634	0.0077	0.006	0.0866	0.0143	0.0435	0.0151	0.0179	0.0266	0.0011	0.0303	0.0387	0.1418	0.0021	0.0391	0.1182	0.0214	0.0174	0.0027	0.0012	0.0145	0.0134	0.1445	0.0369	0.1141	0.0395	0.0011
10	rs61872668	113237530	0.86	0.193417951625055	0.85	0.767309033253442	0.0730968726640654	0.457662907987142	0.0077	0.006	0.0865	0.0142	0.0436	0.0152	0.0178	0.0266	0.0011	0.0304	0.0387	0.1417	0.0022	0.0391	0.118	0.0214	0.0172	0.0027	0.0012	0.0145	0.0135	0.1449	0.0371	0.1138	0.0397	0.0011
10	rs117164634	113245498	0.87	0.165571370278195	0.85	0.767309033253442	0.0713802570448065	0.445916567275182	0.0077	0.006	0.0865	0.0142	0.0437	0.0152	0.0178	0.0267	0.0011	0.0302	0.0386	0.1416	0.0022	0.039	0.1179	0.0215	0.0171	0.0027	0.0012	0.0145	0.0136	0.1452	0.0371	0.1137	0.0398	0.0011
10	rs117280299	113246488	0.87	0.165571370278195	0.85	0.767309033253442	0.0713179558717568	0.450045272735287	0.0077	0.006	0.0865	0.0142	0.0437	0.0152	0.0178	0.0266	0.0011	0.0302	0.0386	0.1416	0.0022	0.039	0.1179	0.0215	0.0171	0.0027	0.0012	0.0145	0.0136	0.1452	0.0371	0.1136	0.0398	0.0011
10	rs117703127	113258322	0.87	0.165571370278195	0.84	0.835693000351761	0.0709655837449343	0.466390515467844	0.0077	0.006	0.0865	0.0142	0.0437	0.0152	0.0179	0.0267	0.0011	0.0301	0.0386	0.1416	0.0022	0.039	0.1179	0.0215	0.0171	0.0027	0.0012	0.0145	0.0137	0.1453	0.037	0.1136	0.0399	0.0011
10	rs12569837	113275435	0.87	0.165571370278195	0.84	0.835693000351761	0.0682882203770001	0.438881282353612	0.0077	0.006	0.0864	0.0142	0.044	0.0152	0.018	0.0267	0.0011	0.0293	0.0383	0.1414	0.0022	0.0391	0.1178	0.0216	0.0169	0.0027	0.0012	0.0144	0.014	0.1461	0.0369	0.1131	0.0402	0.0012
10	rs10885203	113279678	0.87	0.165571370278195	0.85	0.767309033253442	0.0703465176146883	0.433459415627893	0.0077	0.006	0.0863	0.0142	0.044	0.0152	0.018	0.0267	0.0011	0.0293	0.0383	0.1414	0.0022	0.0392	0.1181	0.0216	0.0169	0.0027	0.0012	0.0144	0.0137	0.1461	0.0369	0.1131	0.0403	0.0012
10	rs7896606	113281043	0.87	0.165571370278195	0.85	0.767309033253442	0.0694449326640147	0.425951812468654	0.0077	0.006	0.0863	0.0142	0.0441	0.0151	0.018	0.0267	0.0011	0.0293	0.0383	0.1414	0.0022	0.0392	0.1181	0.0216	0.0169	0.0027	0.0012	0.0144	0.0137	0.1461	0.0369	0.1131	0.0403	0.0012
10	rs17790693	113284330	0.87	0.165571370278195	0.85	0.767309033253442	0.0697105214506588	0.42162148869977	0.0077	0.006	0.0863	0.0141	0.0441	0.0151	0.0179	0.0267	0.0011	0.0293	0.0383	0.1413	0.0022	0.0392	0.1181	0.0216	0.0169	0.0026	0.0011	0.0144	0.0137	0.1463	0.0369	0.113	0.0404	0.0012
10	rs61872699	113295922	0.87	0.165571370278195	0.85	0.767309033253442	0.0555229569875954	0.398473212365151	0.0076	0.0061	0.0862	0.014	0.0443	0.0153	0.0179	0.0267	0.0011	0.0295	0.0382	0.1404	0.0021	0.0394	0.1182	0.0214	0.0169	0.0025	0.0011	0.0145	0.0136	0.1476	0.0369	0.1125	0.0405	0.0012
10	rs78832526	113296543	0.87	0.165571370278195	0.85	0.767309033253442	0.0512375142319199	0.391650463483023	0.0076	0.0061	0.0862	0.0139	0.0444	0.0153	0.0179	0.0267	0.0011	0.0296	0.0382	0.1401	0.0022	0.0395	0.1182	0.0213	0.0169	0.0025	0.0011	0.0145	0.0135	0.1479	0.0369	0.1123	0.0405	0.0012
10	rs78868383	113306261	0.87	0.165571370278195	0.85	0.767309033253442	0.0222562756592758	0.302881368181338	0.0075	0.0063	0.0857	0.0133	0.0452	0.0153	0.0173	0.0265	0.0014	0.0305	0.0385	0.1367	0.0025	0.0397	0.1178	0.0208	0.0167	0.0025	0.001	0.015	0.0128	0.1529	0.0369	0.1103	0.041	0.0015
10	rs1914099	113308151	0.87	0.165571370278195	0.85	0.767309033253442	0.0208976952716038	0.299904604025761	0.0075	0.0063	0.0857	0.0133	0.0452	0.0153	0.0173	0.0265	0.0014	0.0305	0.0385	0.1366	0.0025	0.0397	0.1178	0.0208	0.0167	0.0025	0.001	0.015	0.0128	0.1531	0.0369	0.1103	0.041	0.0016
10	rs4918665	113312430	0.86	0.193417951625055	0.84	0.835693000351761	0.0111296307137582	0.28961492171579	0.0075	0.0064	0.0854	0.0135	0.0452	0.0159	0.0173	0.0265	0.0015	0.0308	0.0385	0.1332	0.0025	0.0397	0.1181	0.0219	0.017	0.0026	0.001	0.0153	0.0128	0.1534	0.0369	0.1103	0.041	0.0016
10	rs77066006	113316046	0.86	0.193417951625055	0.83	0.907803730152893	0.0111576421689518	0.274560897683556	0.0074	0.0065	0.0852	0.0133	0.0454	0.0158	0.0173	0.0262	0.0015	0.031	0.0385	0.1329	0.0026	0.0398	0.1181	0.0219	0.017	0.0025	0.001	0.0153	0.0127	0.1539	0.0368	0.1103	0.041	0.0016
10	rs3107374	113316815	0.86	0.193417951625055	0.83	0.907803730152893	0.0111632508154225	0.273057568878456	0.0074	0.0065	0.0852	0.0133	0.0455	0.0158	0.0173	0.0262	0.0015	0.031	0.0385	0.1329	0.0026	0.0398	0.1181	0.0219	0.017	0.0025	0.001	0.0153	0.0127	0.1539	0.0368	0.1103	0.041	0.0016
10	rs34953390	113331476	0.86	0.193417951625055	0.83	0.907803730152893	0.0114692778739991	0.271672146516398	0.0074	0.0065	0.085	0.0132	0.0456	0.0158	0.0173	0.0261	0.0014	0.0311	0.0385	0.1327	0.0027	0.0398	0.1181	0.0219	0.017	0.0025	9e-04	0.0153	0.0127	0.1542	0.0368	0.1104	0.0411	0.0016
10	rs7084286	113341835	0.86	0.193417951625055	0.83	0.907803730152893	0.0118576829826066	0.270519294909564	0.0074	0.0066	0.0849	0.0132	0.0456	0.0159	0.0173	0.026	0.0014	0.0311	0.0386	0.1326	0.0028	0.0398	0.118	0.022	0.017	0.0025	9e-04	0.0153	0.0127	0.1543	0.0368	0.1103	0.0411	0.0016
10	rs61871286	113343291	0.86	0.193417951625055	0.83	0.907803730152893	0.0111688615814875	0.274329450530851	0.0073	0.0066	0.0848	0.0132	0.0456	0.0158	0.0174	0.026	0.0015	0.0312	0.0385	0.1325	0.0029	0.0397	0.118	0.022	0.017	0.0025	9e-04	0.0153	0.0126	0.1545	0.0367	0.1102	0.0414	0.0016
10	rs117343437	113354675	0.86	0.193417951625055	0.83	0.907803730152893	0.0110960868141087	0.278737208904261	0.0073	0.0066	0.0848	0.0132	0.0457	0.0159	0.0174	0.026	0.0015	0.0312	0.0385	0.1324	0.0029	0.0397	0.118	0.022	0.017	0.0026	9e-04	0.0153	0.0126	0.1545	0.0367	0.1102	0.0414	0.0016
10	rs4918672	113355499	0.86	0.193417951625055	0.83	0.907803730152893	0.0112081963327687	0.282816026903884	0.0073	0.0066	0.0848	0.0132	0.0457	0.0159	0.0174	0.026	0.0015	0.0312	0.0385	0.1323	0.0029	0.0396	0.118	0.022	0.017	0.0026	9e-04	0.0153	0.0126	0.1545	0.0367	0.1101	0.0414	0.0016
10	rs1010523	113356913	0.86	0.193417951625055	0.83	0.907803730152893	0.011124034774802	0.289144455305643	0.0073	0.0066	0.0848	0.0132	0.0457	0.0159	0.0174	0.026	0.0015	0.0312	0.0385	0.1323	0.0029	0.0396	0.118	0.022	0.017	0.0026	9e-04	0.0153	0.0126	0.1545	0.0367	0.1101	0.0414	0.0016
10	rs1336432	113358246	0.86	0.193417951625055	0.83	0.907803730152893	0.0111352287694375	0.291027713771247	0.0073	0.0066	0.0848	0.0132	0.0457	0.0159	0.0174	0.026	0.0015	0.0312	0.0385	0.1323	0.0029	0.0396	0.118	0.022	0.017	0.0026	9e-04	0.0153	0.0126	0.1545	0.0367	0.1101	0.0414	0.0016
10	rs57664901	113359227	0.86	0.193417951625055	0.83	0.907803730152893	0.0109848228358152	0.293741383962787	0.0072	0.0067	0.085	0.0132	0.0456	0.016	0.0175	0.026	0.0015	0.0313	0.0385	0.1323	0.0029	0.0394	0.1181	0.022	0.017	0.0026	9e-04	0.0153	0.0126	0.1546	0.0367	0.1101	0.0414	0.0016
10	rs2900936	113366932	0.86	0.193417951625055	0.83	0.907803730152893	0.0107866662129385	0.264091538497001	0.0072	0.0068	0.0847	0.0132	0.0457	0.016	0.0174	0.0258	0.0015	0.0318	0.0387	0.1319	0.0029	0.0395	0.1179	0.0219	0.0166	0.0026	9e-04	0.0153	0.0125	0.1557	0.0367	0.1095	0.0414	0.0016
10	rs75404805	113390520	0.86	0.193417951625055	0.84	0.835693000351761	0.0105320290802709	0.242092185144619	0.0072	0.0068	0.0847	0.0132	0.0459	0.0159	0.0174	0.0255	0.0015	0.032	0.0389	0.1317	0.003	0.0397	0.1175	0.0218	0.0164	0.0025	9e-04	0.0153	0.0125	0.1562	0.0368	0.1095	0.0416	0.0016
10	rs17203408	113391557	0.86	0.193417951625055	0.82	0.983693090035176	0.0105535220757658	0.242203447592666	0.0072	0.0068	0.0847	0.0132	0.0459	0.0159	0.0174	0.0255	0.0015	0.032	0.0389	0.1317	0.003	0.0397	0.1175	0.0218	0.0164	0.0025	9e-04	0.0153	0.0125	0.1562	0.0368	0.1095	0.0416	0.0016
10	rs11195666	113419447	0.86	0.193417951625055	0.81	1.06340942734078	0.0101038607341767	0.225264306881547	0.0072	0.0066	0.0848	0.0131	0.0461	0.0158	0.0175	0.0253	0.0015	0.0321	0.039	0.1316	0.003	0.04	0.1174	0.0217	0.0163	0.0024	9e-04	0.0153	0.0125	0.1562	0.0369	0.1095	0.0416	0.0016
10	rs11195677	113444532	0.87	0.165571370278195	0.81	1.06340942734078	0.0111072596534827	0.216516171603596	0.0072	0.0064	0.0855	0.0129	0.0461	0.0156	0.0175	0.025	0.0015	0.0322	0.039	0.1315	0.003	0.0399	0.1173	0.0217	0.0164	0.0022	9e-04	0.0154	0.0124	0.1567	0.0369	0.1097	0.0416	0.0015
10	rs7899581	113455945	0.87	0.165571370278195	0.81	1.06340942734078	0.0116246327183444	0.21952737701207	0.0071	0.0064	0.0856	0.0126	0.0462	0.0155	0.0175	0.025	0.0015	0.0322	0.039	0.1315	0.003	0.0399	0.1173	0.0216	0.0164	0.0021	9e-04	0.0153	0.0124	0.1567	0.0369	0.1097	0.0417	0.0015
10	rs75430887	113463134	0.87	0.165571370278195	0.81	1.06340942734078	0.0114292563770093	0.218665639742481	0.0071	0.0065	0.0858	0.0127	0.0465	0.0155	0.0176	0.0248	0.0015	0.0322	0.0391	0.1312	0.003	0.0399	0.1171	0.0215	0.0163	0.0021	9e-04	0.0153	0.0125	0.1567	0.0371	0.1095	0.0418	0.0015
10	rs17129116	113467206	0.87	0.165571370278195	0.81	1.06340942734078	0.0113665774557422	0.21694550675944	0.0071	0.0065	0.0858	0.0127	0.0465	0.0155	0.0176	0.0248	0.0015	0.0322	0.0391	0.1312	0.003	0.0399	0.1171	0.0215	0.0163	0.0021	0.001	0.0153	0.0125	0.1567	0.0371	0.1094	0.0418	0.0015
10	rs17129146	113488997	0.87	0.165571370278195	0.81	1.06340942734078	0.0110626190130989	0.222335677756069	0.0071	0.0066	0.086	0.0127	0.0466	0.0155	0.0176	0.0248	0.0015	0.0322	0.0391	0.1312	0.0031	0.04	0.117	0.0214	0.0164	0.0022	0.001	0.0153	0.0125	0.1565	0.0371	0.1091	0.0419	0.0015
10	rs117160436	113496694	0.87	0.165571370278195	0.81	1.06340942734078	0.0107321036804762	0.209578943971884	0.0071	0.0066	0.0861	0.0127	0.0466	0.0155	0.0177	0.0247	0.0015	0.0322	0.0391	0.1311	0.0031	0.04	0.1169	0.0214	0.0164	0.0022	0.001	0.0153	0.0125	0.1564	0.0371	0.109	0.0419	0.0015
10	rs10885254	113501547	0.87	0.165571370278195	0.81	1.06340942734078	0.0101038607341767	0.195413364884309	0.0071	0.0068	0.0864	0.0128	0.0465	0.0155	0.0178	0.0246	0.0015	0.0323	0.0391	0.131	0.0031	0.0401	0.1167	0.0213	0.0165	0.0024	0.001	0.0153	0.0126	0.1562	0.0372	0.1085	0.0422	0.0016
10	rs7092236	113501672	0.87	0.165571370278195	0.81	1.06340942734078	0.0108744005685833	0.193963484388517	0.0072	0.0068	0.0864	0.0128	0.0463	0.0155	0.0179	0.0246	0.0015	0.0323	0.039	0.1307	0.0033	0.0401	0.1167	0.0213	0.0165	0.0022	0.0014	0.0152	0.0125	0.1563	0.0372	0.1086	0.0422	0.0016
10	rs74453770	113502165	0.87	0.165571370278195	0.81	1.06340942734078	0.0116015181297657	0.188303075145859	0.0073	0.0068	0.0863	0.0128	0.0463	0.0155	0.018	0.0246	0.0015	0.0323	0.0389	0.1307	0.0033	0.0401	0.1167	0.0213	0.0166	0.0022	0.0014	0.0152	0.0125	0.1561	0.0371	0.1086	0.0422	0.0016
10	rs12098793	113502538	0.87	0.165571370278195	0.81	1.06340942734078	0.012255862613053	0.18922542205828	0.0074	0.0068	0.0862	0.0128	0.0463	0.0155	0.0181	0.0246	0.0015	0.0322	0.0389	0.1308	0.0033	0.04	0.1167	0.0213	0.0166	0.0022	0.0014	0.0152	0.0125	0.1559	0.0371	0.1085	0.0422	0.0016
10	rs7894505	113504281	0.87	0.165571370278195	0.81	1.06340942734078	0.0114635540848363	0.181283119146183	0.0074	0.0068	0.0863	0.0129	0.0462	0.0155	0.0181	0.0246	0.0015	0.0322	0.0389	0.1307	0.0033	0.0401	0.1167	0.0212	0.0167	0.0022	0.0014	0.0152	0.0125	0.156	0.0371	0.1085	0.0423	0.0016
10	rs76279627	113517434	0.87	0.165571370278195	0.81	1.06340942734078	0.00660474642423749	0.173956696920553	0.0081	0.0068	0.087	0.0131	0.0459	0.0159	0.0177	0.0245	0.0013	0.0329	0.038	0.1299	0.0032	0.04	0.1176	0.0193	0.0168	0.0023	0.0015	0.015	0.0127	0.156	0.0373	0.1077	0.043	0.0019
10	rs11195715	113519624	0.87	0.165571370278195	0.81	1.06340942734078	0.00664243281571277	0.169591640529067	0.0081	0.0068	0.0871	0.0131	0.0459	0.0159	0.0177	0.0245	0.0013	0.0329	0.038	0.1299	0.0032	0.04	0.1177	0.0192	0.0169	0.0023	0.0016	0.015	0.0127	0.156	0.0373	0.1077	0.043	0.0019
10	rs1338007	113522934	0.87	0.165571370278195	0.8	1.14699780192835	0.00595766375847234	0.174255717762222	0.0082	0.0068	0.0872	0.0132	0.0458	0.0159	0.0176	0.0244	0.0013	0.033	0.0378	0.1295	0.0032	0.0401	0.1178	0.0192	0.017	0.0023	0.0016	0.0151	0.0128	0.1559	0.0373	0.1077	0.043	0.0018
10	rs17800879	113524089	0.87	0.165571370278195	0.8	1.14699780192835	0.00596113663741174	0.187791323970311	0.0082	0.0068	0.0873	0.0132	0.0457	0.0159	0.0176	0.0244	0.0013	0.033	0.0378	0.1294	0.0032	0.0401	0.1177	0.0192	0.017	0.0023	0.0016	0.0151	0.0128	0.1559	0.0373	0.1077	0.043	0.0018
10	rs35349035	113529438	0.87	0.165571370278195	0.8	1.14699780192835	0.00451622723277798	0.174455164014898	0.0085	0.0066	0.0879	0.0133	0.0452	0.016	0.0175	0.0244	0.0014	0.0332	0.0375	0.1284	0.0032	0.0403	0.1179	0.0194	0.0171	0.0023	0.0016	0.0152	0.0131	0.1554	0.0374	0.1078	0.043	0.002
10	rs79991647	113533756	0.87	0.165571370278195	0.8	1.14699780192835	0.00421132162729887	0.171868555336024	0.0085	0.0066	0.0879	0.0133	0.0451	0.016	0.0175	0.0244	0.0014	0.0334	0.0374	0.1282	0.0032	0.0403	0.1179	0.0194	0.0172	0.0023	0.0016	0.0151	0.0132	0.1554	0.0373	0.1078	0.043	0.002
10	rs80255004	113537023	0.87	0.165571370278195	0.8	1.14699780192835	0.00410125011943652	0.17385706294121	0.0085	0.0066	0.088	0.0133	0.045	0.016	0.0175	0.0244	0.0014	0.0334	0.0374	0.128	0.0032	0.0404	0.1179	0.0194	0.0172	0.0023	0.0016	0.0152	0.0132	0.1554	0.0373	0.1079	0.043	0.0021
10	rs7910097	113542959	0.87	0.165571370278195	0.8	1.14699780192835	0.00381387132507975	0.175053977552171	0.0086	0.0066	0.0882	0.0134	0.0449	0.016	0.0174	0.0243	0.0014	0.0335	0.0373	0.1276	0.0033	0.0404	0.118	0.0194	0.0172	0.0023	0.0016	0.0152	0.0133	0.1554	0.0374	0.1079	0.043	0.0021
10	rs1337998	113562727	0.87	0.165571370278195	0.8	1.14699780192835	0.00268335942166898	0.17127355698756	0.0086	0.0065	0.0887	0.0132	0.0447	0.0166	0.0172	0.0243	0.0014	0.0335	0.0374	0.1269	0.0034	0.0406	0.1182	0.0194	0.0172	0.0023	0.0017	0.0152	0.0132	0.1554	0.0375	0.1074	0.0431	0.0023
10	rs958249	113564630	0.87	0.165571370278195	0.8	1.14699780192835	0.00237952616734573	0.17276239914048	0.0085	0.0065	0.0887	0.0132	0.0445	0.0166	0.0172	0.0242	0.0014	0.0336	0.0374	0.1266	0.0033	0.0406	0.1182	0.0194	0.0172	0.0024	0.0017	0.0152	0.0132	0.1554	0.0375	0.1074	0.0431	0.0022
10	rs12772715	113570936	0.87	0.165571370278195	0.8	1.14699780192835	0.00239301655387407	0.173558279992957	0.0085	0.0065	0.0888	0.0132	0.0445	0.0166	0.0173	0.0242	0.0014	0.0336	0.0374	0.1265	0.0033	0.0406	0.1184	0.0194	0.0172	0.0024	0.0017	0.0152	0.0132	0.1553	0.0375	0.1074	0.0431	0.0022
10	rs11195736	113584779	0.87	0.165571370278195	0.8	1.14699780192835	0.00242188733038692	0.173757448789393	0.0085	0.0065	0.0888	0.0132	0.0445	0.0166	0.0173	0.0242	0.0014	0.0336	0.0374	0.1261	0.0033	0.0406	0.1186	0.0193	0.0172	0.0024	0.0017	0.0152	0.0132	0.1552	0.0376	0.1074	0.0431	0.0022
10	rs79838352	113594520	0.87	0.165571370278195	0.8	1.14699780192835	0.00247351659756187	0.172166323934022	0.0084	0.0065	0.089	0.0134	0.0445	0.0167	0.0176	0.024	0.0014	0.0339	0.0377	0.1249	0.0032	0.0406	0.1193	0.0192	0.0172	0.0024	0.0016	0.0152	0.0133	0.1548	0.0378	0.1073	0.0432	0.0021
10	rs11195742	113597199	0.87	0.165571370278195	0.8	1.14699780192835	0.00243214343688152	0.162143937391934	0.0084	0.0065	0.089	0.0134	0.0446	0.0167	0.0177	0.024	0.0014	0.034	0.0378	0.1245	0.0031	0.0406	0.1196	0.0192	0.0172	0.0024	0.0016	0.0152	0.0133	0.1547	0.0378	0.1073	0.0432	0.0021
10	rs79682106	113604343	0.87	0.165571370278195	0.8	1.14699780192835	0.00234939581571664	0.178762325085799	0.0084	0.0065	0.0891	0.0135	0.0446	0.0167	0.0177	0.024	0.0014	0.0341	0.0378	0.1244	0.0031	0.0406	0.1196	0.0191	0.0172	0.0024	0.0016	0.0152	0.0133	0.1547	0.0379	0.1073	0.0432	0.0021
10	rs78121526	113616552	0.87	0.165571370278195	0.8	1.14699780192835	0.00225599745531364	0.152240590799791	0.0084	0.0065	0.0894	0.014	0.0447	0.0167	0.0178	0.0238	0.0014	0.0343	0.0378	0.1231	0.0033	0.0406	0.1197	0.0188	0.0171	0.0024	0.0015	0.0153	0.0135	0.1547	0.0381	0.1074	0.043	0.0021
10	rs111449767	113616889	0.87	0.165571370278195	0.8	1.14699780192835	0.00225438593606342	0.152240590799791	0.0084	0.0065	0.0894	0.014	0.0447	0.0167	0.0178	0.0238	0.0014	0.0343	0.0378	0.1231	0.0034	0.0406	0.1197	0.0188	0.0171	0.0024	0.0015	0.0153	0.0135	0.1547	0.0381	0.1074	0.043	0.0021
10	rs56167797	113627663	0.87	0.165571370278195	0.8	1.14699780192835	0.00279827244838572	0.172464271924578	0.0084	0.0064	0.0895	0.0143	0.0448	0.0168	0.0179	0.0237	0.0015	0.0346	0.0379	0.1218	0.0035	0.0405	0.12	0.0185	0.0169	0.0024	0.0015	0.0154	0.0138	0.1544	0.0384	0.1075	0.0427	0.0021
10	rs72834772	113632500	0.87	0.165571370278195	0.8	1.14699780192835	0.00290324478722959	0.178561187598278	0.0084	0.0064	0.0895	0.0143	0.0448	0.0169	0.0179	0.0237	0.0015	0.0346	0.0379	0.1219	0.0035	0.0405	0.1201	0.0182	0.017	0.0024	0.0015	0.0154	0.0138	0.1545	0.0384	0.1076	0.0426	0.0021
10	rs117364360	113645321	0.87	0.165571370278195	0.8	1.14699780192835	0.00294690070010207	0.179869976297521	0.0085	0.0064	0.0895	0.0144	0.0448	0.0169	0.0179	0.0237	0.0015	0.0346	0.0379	0.1216	0.0036	0.0404	0.1201	0.0181	0.017	0.0024	0.0015	0.0154	0.014	0.1544	0.0384	0.1076	0.0425	0.0021
10	rs74483562	113649500	0.87	0.165571370278195	0.81	1.06340942734078	0.00296090034325787	0.184832558051395	0.0085	0.0064	0.0895	0.0145	0.0448	0.0169	0.0179	0.0237	0.0015	0.0346	0.0379	0.1216	0.0036	0.0404	0.1201	0.0181	0.017	0.0024	0.0015	0.0154	0.014	0.1544	0.0384	0.1076	0.0425	0.0021
10	rs7086815	113656290	0.87	0.165571370278195	0.81	1.06340942734078	0.00306862485768337	0.180677020444862	0.0085	0.0064	0.0895	0.0146	0.0447	0.017	0.018	0.0237	0.0016	0.0348	0.0379	0.1212	0.0036	0.0403	0.1202	0.0181	0.017	0.0024	0.0015	0.0155	0.0141	0.1542	0.0384	0.1076	0.0423	0.0021
10	rs12777741	113659481	0.87	0.165571370278195	0.81	1.06340942734078	0.00310383061879724	0.16899940789326	0.0085	0.0064	0.0895	0.0146	0.0448	0.017	0.018	0.0237	0.0016	0.0348	0.0379	0.1212	0.0036	0.0403	0.1201	0.0181	0.017	0.0024	0.0015	0.0154	0.0141	0.1542	0.0385	0.1077	0.0423	0.0021
10	rs118173217	113663540	0.87	0.165571370278195	0.81	1.06340942734078	0.00287965066183548	0.173160180601383	0.0085	0.0065	0.0895	0.0146	0.0448	0.017	0.018	0.0238	0.0016	0.0348	0.0379	0.1211	0.0036	0.0403	0.12	0.0181	0.017	0.0024	0.0014	0.0154	0.0142	0.1542	0.0384	0.1078	0.0423	0.0021
10	rs17129366	113667169	0.87	0.165571370278195	0.82	0.983693090035176	0.00270939341027494	0.165265487847853	0.0085	0.0065	0.0894	0.0147	0.0448	0.017	0.018	0.0239	0.0016	0.0348	0.0379	0.1211	0.0036	0.0402	0.1198	0.0181	0.017	0.0024	0.0014	0.0154	0.0142	0.1542	0.0384	0.1079	0.0424	0.0021
10	rs4918696	113675738	0.87	0.165571370278195	0.82	0.983693090035176	0.00252249599355146	0.167325355761011	0.0085	0.0065	0.0894	0.0147	0.0448	0.017	0.0179	0.024	0.0016	0.0348	0.0379	0.1211	0.0036	0.0402	0.1197	0.0181	0.017	0.0024	0.0014	0.0154	0.0142	0.1542	0.0384	0.108	0.0424	0.0021
10	rs656385	113676598	0.87	0.165571370278195	0.82	0.983693090035176	0.00245966336397421	0.167030541089163	0.0085	0.0065	0.0893	0.0147	0.0448	0.0169	0.0179	0.0241	0.0016	0.0348	0.0379	0.1211	0.0036	0.0402	0.1197	0.0181	0.017	0.0024	0.0014	0.0154	0.0142	0.1542	0.0384	0.108	0.0424	0.0021
10	rs2080648	113686419	0.87	0.165571370278195	0.82	0.983693090035176	0.00262278411789137	0.179164834360475	0.0085	0.0065	0.0895	0.0148	0.0445	0.0169	0.018	0.0241	0.0016	0.0349	0.0379	0.1209	0.0036	0.0403	0.1196	0.0182	0.017	0.0024	0.0014	0.0154	0.0143	0.1541	0.0384	0.1079	0.0424	0.0021
10	rs1362787	113692082	0.87	0.165571370278195	0.82	0.983693090035176	0.00288749832235574	0.217482568807667	0.0086	0.0065	0.0894	0.0153	0.0446	0.0169	0.0179	0.0242	0.0016	0.0349	0.0378	0.1208	0.0036	0.0404	0.1189	0.0189	0.0171	0.0024	0.0014	0.0155	0.0144	0.1537	0.0384	0.1073	0.0425	0.0021
10	rs75792257	113715436	0.87	0.165571370278195	0.82	0.983693090035176	0.00315407886218143	0.21309159484377	0.0087	0.0065	0.0893	0.0157	0.0447	0.0169	0.0178	0.0242	0.0016	0.035	0.0378	0.1207	0.0036	0.0403	0.1183	0.0194	0.0171	0.0024	0.0015	0.0155	0.0144	0.1535	0.0385	0.1068	0.0425	0.0022
10	rs10787426	113728434	0.87	0.165571370278195	0.82	0.983693090035176	0.00351958257634596	0.202297304811855	0.0088	0.0065	0.0892	0.016	0.0448	0.0169	0.0177	0.0243	0.0016	0.035	0.0377	0.1207	0.0036	0.0403	0.1178	0.0198	0.0172	0.0024	0.0015	0.0156	0.0144	0.1533	0.0385	0.1065	0.0426	0.0022
10	rs1421064	113735978	0.88	0.140769569262351	0.82	0.983693090035176	0.00601341839503283	0.168309385924453	0.0093	0.0066	0.088	0.0164	0.045	0.0171	0.0177	0.0249	0.0016	0.0353	0.0374	0.1196	0.0036	0.0404	0.1179	0.0206	0.0175	0.0025	0.0015	0.0157	0.0144	0.1529	0.0388	0.1052	0.0423	0.0024
10	rs7906623	113743389	0.87	0.165571370278195	0.83	0.907803730152893	0.00833115869058017	0.130501977774154	0.0094	0.0068	0.0859	0.0176	0.0468	0.0187	0.0186	0.028	0.0018	0.0355	0.038	0.1143	0.0047	0.0411	0.1178	0.0226	0.0175	0.0034	0.0022	0.0166	0.015	0.1468	0.0405	0.1003	0.0418	0.0031
10	rs117223993	113747078	0.87	0.165571370278195	0.83	0.907803730152893	0.00852154967680553	0.131762517932538	0.0094	0.0068	0.0859	0.0177	0.0468	0.0187	0.0186	0.0279	0.0018	0.0355	0.038	0.1143	0.0048	0.0411	0.1177	0.0226	0.0176	0.0034	0.0022	0.0166	0.015	0.1468	0.0406	0.1002	0.0418	0.0031
10	rs61872035	113753866	0.87	0.165571370278195	0.83	0.907803730152893	0.0105589004895559	0.133389780436249	0.0094	0.0069	0.0858	0.0178	0.0469	0.0187	0.0186	0.0278	0.0018	0.0355	0.0381	0.114	0.0049	0.0411	0.1173	0.0228	0.0176	0.0035	0.0022	0.0166	0.015	0.147	0.0408	0.0999	0.0417	0.0031
10	rs10509955	113754035	0.87	0.165571370278195	0.83	0.907803730152893	0.0107103369973619	0.133752393892403	0.0094	0.0069	0.0858	0.0178	0.0469	0.0187	0.0186	0.0278	0.0018	0.0355	0.0381	0.114	0.0049	0.0411	0.1172	0.0228	0.0176	0.0035	0.0022	0.0167	0.015	0.147	0.0408	0.0999	0.0417	0.0031
10	rs78457238	113754097	0.87	0.165571370278195	0.83	0.907803730152893	0.0106886035996259	0.134751448446218	0.0094	0.0069	0.0858	0.0178	0.0469	0.0187	0.0186	0.0278	0.0018	0.0355	0.0381	0.114	0.0049	0.0411	0.1172	0.0228	0.0176	0.0035	0.0022	0.0167	0.015	0.147	0.0409	0.0999	0.0417	0.0031
10	rs11195784	113754617	0.87	0.165571370278195	0.83	0.907803730152893	0.0116593693607411	0.140802799448455	0.0094	0.0069	0.0858	0.0178	0.0466	0.0186	0.0185	0.0279	0.0018	0.0356	0.0382	0.1139	0.0049	0.0411	0.1171	0.0227	0.0176	0.0035	0.0022	0.0167	0.015	0.147	0.0411	0.1	0.0417	0.0031
10	rs76676394	113767645	0.87	0.165571370278195	0.83	0.907803730152893	0.016095710708861	0.134933388472316	0.0094	0.0072	0.0855	0.0182	0.0475	0.0189	0.0185	0.0277	0.0017	0.0355	0.0387	0.1135	0.0048	0.0412	0.1168	0.0225	0.0173	0.0035	0.0022	0.017	0.0154	0.1459	0.0414	0.1001	0.0413	0.0029
10	rs1421052	113769725	0.87	0.165571370278195	0.83	0.907803730152893	0.0162954810784687	0.134569598715413	0.0094	0.0072	0.0855	0.0182	0.0475	0.0189	0.0185	0.0277	0.0017	0.0355	0.0388	0.1135	0.0048	0.0412	0.1167	0.0225	0.0173	0.0035	0.0022	0.017	0.0155	0.1458	0.0414	0.1001	0.0413	0.0029
10	rs2792728	113774442	0.87	0.165571370278195	0.83	0.907803730152893	0.01765839908505	0.135935670048262	0.0094	0.0072	0.0855	0.0183	0.0476	0.0189	0.0185	0.0277	0.0017	0.0355	0.0388	0.1135	0.0048	0.0412	0.1167	0.0225	0.0173	0.0035	0.0022	0.0171	0.0155	0.1456	0.0415	0.1001	0.0413	0.0029
10	rs2792727	113774586	0.87	0.165571370278195	0.83	0.907803730152893	0.0184352953304412	0.135479749741166	0.0094	0.0072	0.0853	0.0183	0.0476	0.0189	0.0185	0.0277	0.0017	0.0355	0.0388	0.1135	0.0048	0.0412	0.1168	0.0227	0.0173	0.0035	0.0022	0.0171	0.0155	0.1457	0.0415	0.0999	0.0413	0.0029
10	rs2792718	113783369	0.87	0.165571370278195	0.83	0.907803730152893	0.0201240781808107	0.133571041827139	0.0096	0.0072	0.0851	0.0184	0.0479	0.019	0.0186	0.0274	0.0017	0.0353	0.0389	0.1133	0.0049	0.0412	0.1169	0.0227	0.0173	0.0036	0.0023	0.0171	0.0157	0.1455	0.0415	0.0997	0.0411	0.0029
10	rs117193665	113786418	0.87	0.165571370278195	0.83	0.907803730152893	0.0223683916418255	0.137581629944986	0.0097	0.007	0.085	0.0185	0.0479	0.019	0.0186	0.0271	0.0018	0.0351	0.0388	0.1134	0.005	0.0412	0.117	0.0228	0.0173	0.0037	0.0023	0.017	0.0157	0.1455	0.0416	0.0997	0.0409	0.003
10	rs77247595	113789058	0.87	0.165571370278195	0.83	0.907803730152893	0.0238043524191976	0.138131894503639	0.0098	0.0069	0.085	0.0185	0.0479	0.019	0.0187	0.027	0.0019	0.035	0.0388	0.1134	0.0051	0.0412	0.1171	0.0228	0.0173	0.0038	0.0023	0.017	0.0158	0.1454	0.0416	0.0996	0.0409	0.003
10	rs2792712	113792103	0.87	0.165571370278195	0.83	0.907803730152893	0.0241981795113558	0.139050785882114	0.0098	0.0069	0.085	0.0185	0.0479	0.019	0.0187	0.0269	0.0019	0.035	0.0388	0.1134	0.0051	0.0412	0.1171	0.0228	0.0173	0.0038	0.0023	0.017	0.0158	0.1454	0.0416	0.0996	0.0409	0.003
10	rs118104202	113794735	0.87	0.165571370278195	0.83	0.907803730152893	0.0240400929336937	0.141542879010678	0.0098	0.0069	0.0849	0.0186	0.0479	0.019	0.0187	0.0269	0.0019	0.035	0.0388	0.1134	0.0051	0.0412	0.1171	0.0229	0.0173	0.0038	0.0023	0.017	0.0158	0.1454	0.0416	0.0996	0.0408	0.003
10	rs78923008	113797276	0.87	0.165571370278195	0.83	0.907803730152893	0.0245666035189946	0.141728119479698	0.0098	0.0068	0.0848	0.0186	0.0481	0.0191	0.019	0.0269	0.0019	0.0349	0.0388	0.1134	0.0051	0.0411	0.1171	0.0229	0.0174	0.0038	0.0023	0.017	0.0159	0.1451	0.0415	0.0997	0.0408	0.0029
10	rs2419601	113806381	0.87	0.165571370278195	0.83	0.907803730152893	0.0254794905393536	0.143306215564723	0.0097	0.0068	0.0848	0.0186	0.0481	0.0191	0.0191	0.0268	0.0019	0.0349	0.0388	0.1134	0.0051	0.0411	0.1171	0.023	0.0174	0.0038	0.0023	0.0171	0.016	0.1451	0.0415	0.0997	0.0407	0.0029
10	rs76435187	113807698	0.87	0.165571370278195	0.84	0.835693000351761	0.0250606686870757	0.143957862252959	0.0097	0.0068	0.0848	0.0186	0.0481	0.0191	0.0191	0.0268	0.0019	0.0349	0.0388	0.1134	0.0051	0.0411	0.1171	0.023	0.0174	0.0038	0.0023	0.0171	0.016	0.1451	0.0415	0.0997	0.0407	0.0029
10	rs35155640	113814561	0.87	0.165571370278195	0.84	0.835693000351761	0.0242378171860869	0.146950423744649	0.0098	0.0068	0.0848	0.0187	0.0482	0.0191	0.0191	0.0269	0.0019	0.0349	0.0388	0.1133	0.0051	0.041	0.1169	0.023	0.0174	0.0038	0.0024	0.017	0.016	0.145	0.0415	0.0998	0.0407	0.0029
10	rs7079688	113819749	0.87	0.165571370278195	0.84	0.835693000351761	0.0230783479872074	0.157020324167368	0.0098	0.0068	0.0847	0.0188	0.0483	0.0193	0.0191	0.0271	0.0019	0.0349	0.0388	0.1129	0.0051	0.041	0.1165	0.0229	0.0174	0.0039	0.0024	0.0171	0.016	0.1444	0.0416	0.1002	0.0407	0.003
10	rs2900940	113828809	0.87	0.165571370278195	0.84	0.835693000351761	0.0231934255218912	0.161075760449301	0.0098	0.0068	0.0847	0.0189	0.0483	0.0194	0.0192	0.0271	0.0019	0.0348	0.0388	0.1128	0.0051	0.041	0.1163	0.0229	0.0175	0.0039	0.0025	0.0171	0.016	0.1444	0.0416	0.1003	0.0407	0.003
10	rs2804604	113834185	0.87	0.165571370278195	0.83	0.907803730152893	0.0127628993168652	0.166441458887485	0.0098	0.0068	0.0852	0.0179	0.0483	0.0197	0.0192	0.0273	0.0019	0.035	0.0387	0.113	0.0051	0.0414	0.1161	0.0221	0.0175	0.0039	0.0025	0.0171	0.016	0.1448	0.0416	0.1001	0.0406	0.003
10	rs2804609	113847037	0.88	0.140769569262351	0.83	0.907803730152893	0.0268191386215109	0.202822067705051	0.0098	0.0067	0.0851	0.0186	0.0487	0.0205	0.0201	0.0279	0.0019	0.0345	0.0391	0.1113	0.005	0.0411	0.1152	0.0229	0.0174	0.005	0.0028	0.0169	0.0167	0.1438	0.0417	0.0978	0.0404	0.0032
10	rs4918711	113850019	0.88	0.140769569262351	0.83	0.907803730152893	0.02614320520263	0.192414099329676	0.0099	0.007	0.085	0.0189	0.0487	0.0209	0.0204	0.0281	0.002	0.0344	0.0391	0.1109	0.0049	0.041	0.1145	0.023	0.0177	0.0051	0.0028	0.0169	0.0167	0.1437	0.0417	0.0973	0.0403	0.0032
10	rs2792760	113850024	0.88	0.140769569262351	0.83	0.907803730152893	0.0258513330116013	0.186667144568023	0.0099	0.007	0.085	0.0188	0.0487	0.0209	0.0204	0.0281	0.002	0.0344	0.0392	0.1109	0.0049	0.0412	0.1145	0.023	0.0176	0.0051	0.0028	0.0169	0.0167	0.1437	0.0417	0.0972	0.0403	0.0032
10	rs117327637	113853740	0.88	0.140769569262351	0.82	0.983693090035176	0.0303858661543955	0.264892375237076	0.01	0.007	0.085	0.019	0.0488	0.021	0.0204	0.0284	0.002	0.0344	0.0393	0.1101	0.0049	0.0413	0.1141	0.0231	0.0175	0.0051	0.0028	0.017	0.0168	0.1431	0.0418	0.0972	0.0406	0.0032
10	rs72836620	113857682	0.88	0.140769569262351	0.83	0.907803730152893	0.032961985225597	0.296462660939529	0.0101	0.007	0.0852	0.0193	0.0488	0.0211	0.0203	0.0287	0.002	0.0345	0.0394	0.109	0.0048	0.0413	0.1135	0.0233	0.0174	0.0051	0.0028	0.017	0.017	0.1426	0.0418	0.0974	0.041	0.0032
10	rs11195813	113858192	0.88	0.140769569262351	0.83	0.907803730152893	0.0304441127335048	0.32371849835209	0.0102	0.0071	0.0852	0.0194	0.0488	0.0211	0.0203	0.0288	0.002	0.0345	0.0394	0.1089	0.0048	0.0413	0.1134	0.0233	0.0174	0.0051	0.0028	0.0171	0.017	0.1426	0.0419	0.0974	0.041	0.0032
10	rs2066223	113862535	0.88	0.140769569262351	0.83	0.907803730152893	0.0333207793454365	0.409872733343736	0.0102	0.0071	0.0851	0.0194	0.0488	0.0212	0.0203	0.0288	0.002	0.0344	0.0394	0.1089	0.0048	0.0414	0.1134	0.0233	0.0174	0.0051	0.0029	0.017	0.017	0.1425	0.0419	0.0973	0.041	0.0033
10	rs11195818	113870945	0.88	0.140769569262351	0.83	0.907803730152893	0.0393677865433222	0.412736309120951	0.0102	0.0071	0.0851	0.0194	0.0488	0.0212	0.0202	0.0288	0.0021	0.0344	0.0395	0.1089	0.0048	0.0414	0.1133	0.0233	0.0173	0.0051	0.0029	0.017	0.017	0.1425	0.0418	0.0971	0.0411	0.0034
10	rs12218089	113872259	0.89	0.118826527661215	0.83	0.907803730152893	0.111176326310217	0.483973671378734	0.0105	0.0071	0.0846	0.0196	0.0495	0.0214	0.0203	0.0288	0.0021	0.0342	0.0398	0.1086	0.0047	0.0417	0.1137	0.0231	0.0169	0.005	0.003	0.0173	0.0172	0.1419	0.0418	0.0962	0.0409	0.0033
10	rs61874966	113872791	0.89	0.118826527661215	0.83	0.907803730152893	0.13250680870898	0.500763224320013	0.0106	0.0072	0.0846	0.0197	0.0496	0.0214	0.0205	0.0288	0.0021	0.0342	0.0398	0.1081	0.0048	0.0416	0.1136	0.0232	0.017	0.0051	0.003	0.0174	0.0172	0.1417	0.0417	0.096	0.0409	0.0033
10	rs71483143	113875462	0.9	0.0995502148251544	0.83	0.907803730152893	0.0749471860101893	0.436234219458286	0.0109	0.0073	0.0846	0.0202	0.0509	0.0217	0.0213	0.0289	0.0023	0.0334	0.0404	0.1051	0.0049	0.0417	0.1132	0.0234	0.0179	0.0053	0.0031	0.0178	0.0173	0.1391	0.0416	0.0953	0.042	0.0035
10	rs10885312	113878582	0.9	0.0995502148251544	0.83	0.907803730152893	0.0960739472472638	0.389084330824566	0.0113	0.0074	0.0842	0.0209	0.0521	0.0222	0.0232	0.0287	0.0025	0.0334	0.0409	0.1009	0.0052	0.042	0.1119	0.0231	0.0188	0.0055	0.0033	0.0187	0.0176	0.1372	0.0409	0.0941	0.043	0.0039
10	rs77438940	113884429	0.89	0.118826527661215	0.83	0.907803730152893	0.187256323405898	0.608426136979839	0.0117	0.0075	0.0833	0.0209	0.053	0.023	0.024	0.0284	0.0026	0.0337	0.0412	0.099	0.0063	0.0419	0.1109	0.0231	0.0184	0.0059	0.0036	0.0197	0.018	0.1343	0.0403	0.0938	0.0439	0.0041
10	rs72836624	113886025	0.89	0.118826527661215	0.83	0.907803730152893	0.190083394453065	0.679242130298441	0.0117	0.0075	0.0833	0.021	0.0529	0.023	0.024	0.0283	0.0027	0.0339	0.0412	0.0989	0.0063	0.0419	0.1109	0.0232	0.0184	0.0059	0.0036	0.0197	0.018	0.1343	0.0402	0.0936	0.044	0.0041
10	rs35551680	113888983	0.89	0.118826527661215	0.83	0.907803730152893	0.167301508732708	0.653242663070236	0.0117	0.0075	0.0834	0.0211	0.0529	0.0231	0.0241	0.0283	0.0027	0.0339	0.0412	0.0989	0.0063	0.0419	0.1108	0.0232	0.0184	0.0059	0.0036	0.0197	0.018	0.1342	0.0402	0.0934	0.044	0.0041
10	rs12255978	113893491	0.89	0.118826527661215	0.83	0.907803730152893	0.157896626357681	0.675703227036197	0.0117	0.0075	0.0834	0.0211	0.0528	0.0232	0.0242	0.0283	0.0027	0.034	0.0411	0.0987	0.0063	0.0419	0.1107	0.0232	0.0184	0.0059	0.0036	0.0198	0.0181	0.1342	0.0402	0.0933	0.044	0.0042
10	rs117498629	113893687	0.89	0.118826527661215	0.83	0.907803730152893	0.159259703206944	0.684853961484667	0.0117	0.0075	0.0834	0.0211	0.0528	0.0232	0.0242	0.0283	0.0027	0.034	0.0411	0.0987	0.0063	0.0419	0.1107	0.0232	0.0184	0.0059	0.0036	0.0198	0.0181	0.1342	0.0402	0.0933	0.044	0.0042
10	rs72836625	113895338	0.89	0.118826527661215	0.83	0.907803730152893	0.160801402649172	0.76493391825314	0.0117	0.0076	0.0834	0.0211	0.0527	0.0232	0.0243	0.0283	0.0028	0.034	0.041	0.0986	0.0063	0.0419	0.1106	0.0232	0.0184	0.006	0.0036	0.0198	0.0181	0.1341	0.0402	0.0934	0.044	0.0042
10	rs17129542	113899998	0.89	0.118826527661215	0.82	0.983693090035176	0.162248193974505	0.703387093565986	0.0117	0.0077	0.0835	0.0213	0.0526	0.0233	0.0248	0.0282	0.0028	0.0341	0.0409	0.0977	0.0063	0.0418	0.1104	0.0233	0.0188	0.006	0.0036	0.02	0.0181	0.1338	0.0403	0.0934	0.0437	0.0043
10	rs2792743	113903510	0.89	0.118826527661215	0.82	0.983693090035176	0.157794673368823	0.780875087037787	0.0117	0.0077	0.0834	0.0212	0.0527	0.0232	0.025	0.0282	0.0028	0.0342	0.0407	0.0975	0.0063	0.0416	0.1101	0.0233	0.0186	0.006	0.0036	0.0202	0.0182	0.1337	0.0405	0.0942	0.0436	0.0043
10	rs11598741	113903557	0.89	0.118826527661215	0.82	0.983693090035176	0.159772633728271	0.788185934639549	0.0117	0.0077	0.0834	0.0212	0.0527	0.0232	0.025	0.0282	0.0028	0.0342	0.0407	0.0975	0.0063	0.0416	0.1101	0.0233	0.0186	0.006	0.0036	0.0202	0.0183	0.1337	0.0405	0.0942	0.0436	0.0043
10	rs11195829	113905926	0.89	0.118826527661215	0.82	0.983693090035176	0.184751340435885	0.704279474139271	0.0117	0.0077	0.0834	0.0215	0.053	0.0231	0.025	0.0282	0.0028	0.0342	0.0407	0.0974	0.0063	0.0416	0.11	0.0233	0.0183	0.0059	0.0036	0.0202	0.0183	0.1338	0.0406	0.0941	0.0436	0.0043
10	rs12146169	113911683	0.89	0.118826527661215	0.82	0.983693090035176	0.166178498918604	0.690476223788165	0.0115	0.0077	0.0834	0.0216	0.0532	0.0226	0.0251	0.0283	0.0028	0.0344	0.0408	0.097	0.0062	0.0417	0.11	0.0233	0.0183	0.0059	0.0036	0.0202	0.0183	0.1343	0.0405	0.0941	0.0437	0.0043
10	rs2297991	113913222	0.89	0.118826527661215	0.82	0.983693090035176	0.165828463955	0.677472153218583	0.0115	0.0077	0.0834	0.0216	0.0532	0.0226	0.0251	0.0283	0.0028	0.0344	0.0408	0.097	0.0062	0.0417	0.11	0.0233	0.0183	0.0059	0.0036	0.0202	0.0183	0.1343	0.0405	0.0941	0.0437	0.0043
10	rs75818360	113917227	0.89	0.118826527661215	0.82	0.983693090035176	0.156270028674784	0.627479792701359	0.0114	0.0077	0.0834	0.0216	0.0533	0.0227	0.0251	0.0283	0.0028	0.0344	0.0409	0.0968	0.0063	0.0417	0.1099	0.0233	0.0183	0.0059	0.0036	0.0203	0.0183	0.1344	0.0405	0.094	0.0437	0.0042
10	rs10885313	113921889	0.89	0.118826527661215	0.82	0.983693090035176	0.152479897422568	0.625162909660459	0.0114	0.0077	0.0834	0.0216	0.0533	0.0227	0.0251	0.0283	0.0028	0.0344	0.0409	0.0968	0.0063	0.0417	0.1099	0.0233	0.0183	0.0059	0.0036	0.0203	0.0183	0.1344	0.0405	0.094	0.0437	0.0042
10	rs4918721	113921975	0.89	0.118826527661215	0.82	0.983693090035176	0.153781787258371	0.622414226094321	0.0114	0.0077	0.0834	0.0216	0.0533	0.0227	0.0251	0.0283	0.0028	0.0344	0.0409	0.0968	0.0061	0.0417	0.1099	0.0233	0.0183	0.0059	0.0035	0.0203	0.0183	0.1344	0.0408	0.094	0.0437	0.0042
10	rs2803613	113925940	0.89	0.118826527661215	0.82	0.983693090035176	0.156101161848964	0.660563543800611	0.0114	0.0077	0.0834	0.0216	0.0533	0.0227	0.0251	0.0283	0.0028	0.0345	0.0409	0.0967	0.0061	0.0417	0.1099	0.0233	0.0183	0.0059	0.0035	0.0203	0.0183	0.1344	0.0408	0.0941	0.0437	0.0042
10	rs35019520	113926224	0.89	0.118826527661215	0.82	0.983693090035176	0.15667574814294	0.669520298658109	0.0114	0.0077	0.0834	0.0216	0.0533	0.0227	0.0251	0.0283	0.0028	0.0345	0.0409	0.0967	0.0061	0.0417	0.1099	0.0233	0.0183	0.0059	0.0035	0.0203	0.0183	0.1344	0.0408	0.0941	0.0437	0.0042
10	rs113389732	113926783	0.89	0.118826527661215	0.82	0.983693090035176	0.156709586080875	0.686924111971775	0.0114	0.0077	0.0834	0.0216	0.0533	0.0227	0.0251	0.0283	0.0028	0.0345	0.0409	0.0967	0.0061	0.0417	0.1099	0.0233	0.0183	0.0059	0.0035	0.0203	0.0183	0.1344	0.0408	0.0941	0.0437	0.0042
10	rs79569343	113931433	0.89	0.118826527661215	0.82	0.983693090035176	0.165234394122383	0.707702609675619	0.0114	0.0077	0.0834	0.0216	0.0533	0.0227	0.0252	0.0283	0.0028	0.0346	0.0409	0.0966	0.0061	0.0418	0.1098	0.0233	0.0184	0.0058	0.0035	0.0202	0.0183	0.1344	0.0407	0.0938	0.0437	0.0042
10	rs35116854	113932844	0.89	0.118826527661215	0.83	0.907803730152893	0.164676407865571	0.719637907087248	0.0114	0.0077	0.0834	0.0217	0.0533	0.0227	0.0252	0.0283	0.0028	0.0346	0.0409	0.0966	0.0061	0.0418	0.1098	0.0233	0.0184	0.0058	0.0035	0.0202	0.0183	0.1344	0.0407	0.0938	0.0437	0.0042
10	rs2255141	113933886	0.89	0.118826527661215	0.83	0.907803730152893	0.161765085584022	0.74906435718996	0.0114	0.0077	0.0833	0.0218	0.0533	0.0227	0.025	0.0283	0.0028	0.0347	0.0409	0.0965	0.0061	0.042	0.1098	0.0233	0.0183	0.0058	0.0035	0.0202	0.0183	0.1344	0.0407	0.0939	0.0437	0.0042
10	rs10787428	113935379	0.89	0.118826527661215	0.83	0.907803730152893	0.166283593495744	0.775401566944082	0.0114	0.0077	0.0833	0.0218	0.0533	0.0227	0.025	0.0283	0.0028	0.0347	0.0407	0.0965	0.0061	0.042	0.1098	0.0233	0.0183	0.0058	0.0035	0.0202	0.0183	0.1344	0.0408	0.0939	0.0437	0.0042
10	rs12783877	113938585	0.89	0.118826527661215	0.83	0.907803730152893	0.174636632826153	0.792762601011098	0.0114	0.0077	0.0833	0.0218	0.0533	0.0227	0.025	0.0283	0.0028	0.0347	0.0407	0.0965	0.0061	0.042	0.1098	0.0233	0.0183	0.0058	0.0035	0.0202	0.0183	0.1344	0.0409	0.094	0.0437	0.0042
10	rs117334161	113939693	0.89	0.118826527661215	0.83	0.907803730152893	0.176662302972644	0.813273487900691	0.0114	0.0077	0.0833	0.0218	0.0533	0.0227	0.025	0.0283	0.0028	0.0347	0.0406	0.0965	0.0061	0.042	0.1097	0.0233	0.0183	0.0058	0.0035	0.0202	0.0183	0.1344	0.0409	0.094	0.0437	0.0042
10	rs2792751	113940329	0.89	0.118826527661215	0.83	0.907803730152893	0.17677120298763	0.835591673352517	0.0114	0.0077	0.0833	0.0218	0.0533	0.0227	0.025	0.0283	0.0028	0.0347	0.0406	0.0965	0.0061	0.042	0.1097	0.0233	0.0183	0.0058	0.0035	0.0202	0.0183	0.1344	0.0409	0.094	0.0437	0.0042
10	rs10749112	113945659	0.88	0.140769569262351	0.83	0.907803730152893	0.19882676120494	1.11230335520827	0.0113	0.0078	0.0832	0.0218	0.0534	0.0227	0.0251	0.0283	0.0028	0.0348	0.0408	0.0965	0.0061	0.042	0.1086	0.0245	0.0185	0.0058	0.0035	0.0201	0.0182	0.1342	0.0409	0.0937	0.0437	0.0043
10	rs76103678	113947141	0.88	0.140769569262351	0.83	0.907803730152893	0.207834177265148	1.14258081804904	0.0113	0.0078	0.0832	0.0218	0.0534	0.0227	0.0251	0.0283	0.0028	0.0348	0.0408	0.0965	0.0061	0.042	0.1086	0.0245	0.0185	0.0058	0.0035	0.0201	0.0182	0.1342	0.0409	0.0937	0.0437	0.0043
10	rs72836652	113953966	0.88	0.140769569262351	0.86	0.702596200902853	0.453284828104895	0.548194137614623	0.0117	0.0079	0.0797	0.0221	0.0559	0.0246	0.0289	0.0278	0.0028	0.0356	0.0409	0.0965	0.0056	0.0438	0.0999	0.026	0.0198	0.0037	0.0034	0.0205	0.0186	0.1334	0.0408	0.094	0.044	0.0039
10	rs10885315	113954383	0.88	0.140769569262351	0.85	0.767309033253442	0.411817655106258	0.432007840536817	0.0119	0.0079	0.0795	0.0222	0.0561	0.0247	0.0292	0.0278	0.0028	0.0358	0.0408	0.096	0.0051	0.044	0.0988	0.0263	0.0199	0.0035	0.0034	0.0206	0.0186	0.1334	0.0409	0.0947	0.0444	0.0039
10	rs78491398	113955827	0.88	0.140769569262351	0.85	0.767309033253442	0.515154452512591	0.373533333279944	0.0119	0.0077	0.0793	0.0222	0.0563	0.0249	0.0293	0.0276	0.0027	0.0359	0.0409	0.0964	0.0046	0.0439	0.0986	0.0266	0.0201	0.0031	0.0031	0.0208	0.0189	0.1333	0.0411	0.0947	0.0447	0.0037
10	rs56084452	113962008	0.87	0.165571370278195	0.85	0.767309033253442	0.442406872483169	0.514520063510194	0.012	0.0076	0.081	0.0221	0.0553	0.0267	0.0288	0.0264	0.0024	0.0355	0.0406	0.0966	0.0038	0.044	0.0986	0.0274	0.0207	0.002	0.0025	0.0208	0.0194	0.1335	0.0407	0.0948	0.0457	0.0032
10	rs76759472	113968750	0.87	0.165571370278195	0.86	0.702596200902853	0.37348481076063	0.492418359431714	0.012	0.0076	0.0811	0.0221	0.0553	0.0268	0.0288	0.0264	0.0024	0.0355	0.0406	0.0967	0.0038	0.044	0.0986	0.0274	0.0208	0.002	0.0025	0.0208	0.0195	0.1335	0.0407	0.0948	0.0457	0.0032
10	rs7079286	113969079	0.87	0.165571370278195	0.87	0.641494868499257	0.363457798861436	0.457395053135212	0.012	0.0076	0.0811	0.0221	0.0553	0.0268	0.0288	0.0264	0.0024	0.0355	0.0406	0.0967	0.0038	0.044	0.0986	0.0274	0.0208	0.002	0.0025	0.0208	0.0195	0.1334	0.0407	0.0948	0.0457	0.0032
10	rs12246288	113969522	0.87	0.165571370278195	0.87	0.641494868499257	0.3716315568018	0.470568050243746	0.0121	0.0076	0.0811	0.0221	0.0553	0.0268	0.0288	0.0264	0.0024	0.0355	0.0406	0.0967	0.0038	0.044	0.0986	0.0274	0.0208	0.002	0.0025	0.0208	0.0195	0.1334	0.0407	0.0948	0.0457	0.0032
10	rs118162963	113977320	0.84	0.258953137461488	0.87	0.641494868499257	0.436780512224015	0.479901075409069	0.0125	0.0077	0.0805	0.022	0.0543	0.0284	0.0288	0.0252	0.0024	0.0354	0.0405	0.0977	0.0039	0.0435	0.0974	0.0308	0.0203	0.0016	0.0018	0.0206	0.0202	0.1333	0.0394	0.0961	0.0454	0.0031
10	rs12356901	113977752	0.84	0.258953137461488	0.87	0.641494868499257	0.430896473980075	0.472457855483936	0.0125	0.0077	0.0805	0.022	0.0542	0.0284	0.0288	0.0252	0.0024	0.0354	0.0405	0.0977	0.0039	0.0435	0.0974	0.0308	0.0203	0.0016	0.0018	0.0206	0.0202	0.1333	0.0394	0.0961	0.0454	0.0031
10	rs117297888	113981082	0.84	0.258953137461488	0.88	0.583941145430028	0.401561974803926	0.460343720140596	0.0125	0.0077	0.0804	0.022	0.0542	0.0285	0.0288	0.0252	0.0024	0.0354	0.0405	0.0977	0.0039	0.0435	0.0973	0.0308	0.0203	0.0016	0.0018	0.0206	0.0202	0.1334	0.0395	0.0962	0.0454	0.0031
10	rs17129638	113981435	0.84	0.258953137461488	0.88	0.583941145430028	0.397721391340563	0.458064767539088	0.0125	0.0077	0.0804	0.022	0.0542	0.0285	0.0288	0.0252	0.0024	0.0354	0.0405	0.0977	0.0039	0.0435	0.0973	0.0308	0.0203	0.0016	0.0018	0.0206	0.0202	0.1334	0.0395	0.0962	0.0454	0.0031
10	rs117896386	113982970	0.84	0.258953137461488	0.88	0.583941145430028	0.413194863357778	0.489553860288026	0.0125	0.0076	0.0805	0.022	0.0543	0.0285	0.0288	0.0253	0.0024	0.0353	0.0404	0.0979	0.0039	0.0435	0.0973	0.0309	0.0203	0.0016	0.0018	0.0205	0.0202	0.1334	0.0394	0.0962	0.0453	0.0031
10	rs12572629	113993061	0.83	0.29697514221559	0.87	0.641494868499257	0.36750599775223	0.650465667323695	0.0123	0.0072	0.0808	0.0224	0.0547	0.0291	0.0285	0.0261	0.0023	0.0351	0.0399	0.099	0.0039	0.0437	0.0969	0.0311	0.0202	0.0016	0.0017	0.0203	0.0199	0.1336	0.0393	0.0958	0.0446	0.003
10	rs118054232	113995845	0.83	0.29697514221559	0.87	0.641494868499257	0.368155838019279	0.662763459847561	0.0123	0.0072	0.0808	0.0224	0.0547	0.0291	0.0285	0.0261	0.0023	0.0351	0.0399	0.099	0.0039	0.0437	0.0969	0.0311	0.0202	0.0016	0.0017	0.0203	0.0199	0.1337	0.0393	0.0958	0.0446	0.003
10	rs72819608	113996177	0.83	0.29697514221559	0.87	0.641494868499257	0.367397748091334	0.662029968000553	0.0123	0.0072	0.0807	0.0224	0.0547	0.0291	0.0285	0.0261	0.0023	0.0351	0.0399	0.099	0.0039	0.0437	0.0969	0.0312	0.0202	0.0016	0.0017	0.0203	0.0199	0.1337	0.0393	0.0958	0.0446	0.003
10	rs11195852	114009165	0.83	0.29697514221559	0.87	0.641494868499257	0.349022030578405	0.711725798261705	0.0122	0.0071	0.0805	0.0224	0.0547	0.0292	0.0283	0.0262	0.0023	0.035	0.0398	0.0991	0.0039	0.0438	0.097	0.0312	0.0201	0.0016	0.0017	0.0203	0.0199	0.134	0.0393	0.0959	0.0445	0.003
10	rs11195857	114022566	0.83	0.29697514221559	0.87	0.641494868499257	0.328981935756415	0.65090395867727	0.0122	0.0071	0.0804	0.0225	0.0547	0.0293	0.0282	0.0263	0.0023	0.035	0.0397	0.0992	0.0039	0.0438	0.097	0.0313	0.0201	0.0016	0.0016	0.0203	0.02	0.134	0.0393	0.096	0.0445	0.003
10	rs11195865	114036703	0.83	0.29697514221559	0.87	0.641494868499257	0.32974919464924	0.58395240901994	0.0122	0.0071	0.0804	0.0225	0.0547	0.0294	0.0281	0.0264	0.0023	0.035	0.0392	0.0994	0.0039	0.0439	0.097	0.0312	0.02	0.0016	0.0016	0.0203	0.0199	0.1343	0.0393	0.0961	0.0445	0.003
10	rs10885322	114036820	0.83	0.29697514221559	0.88	0.583941145430028	0.327807283915458	0.581105786254353	0.0122	0.0071	0.0805	0.0225	0.0547	0.0294	0.0281	0.0264	0.0023	0.035	0.0391	0.0994	0.004	0.0439	0.097	0.0312	0.02	0.0016	0.0016	0.0203	0.0199	0.1342	0.0393	0.0962	0.0445	0.003
10	rs11195868	114040470	0.83	0.29697514221559	0.88	0.583941145430028	0.341995441916016	0.609145332111811	0.0122	0.0071	0.0805	0.0225	0.0548	0.0295	0.0281	0.0264	0.0023	0.035	0.0387	0.0994	0.004	0.044	0.0969	0.0312	0.02	0.0016	0.0016	0.0203	0.0199	0.1344	0.0393	0.0961	0.0445	0.003
10	rs41313475	114043371	0.83	0.29697514221559	0.88	0.583941145430028	0.357615371286158	0.602966854583027	0.0121	0.0071	0.0806	0.0226	0.0548	0.0295	0.0281	0.0264	0.0023	0.035	0.0382	0.0995	0.004	0.0441	0.0968	0.0312	0.0199	0.0016	0.0016	0.0203	0.0198	0.1347	0.0394	0.0961	0.0445	0.003
10	rs943264	114047263	0.83	0.29697514221559	0.88	0.583941145430028	0.363242539645748	0.539795793591803	0.0122	0.0071	0.0806	0.0225	0.0548	0.0295	0.028	0.0264	0.0022	0.035	0.0381	0.0996	0.004	0.0441	0.0968	0.0312	0.0198	0.0016	0.0016	0.0203	0.02	0.1348	0.0394	0.096	0.0447	0.003
10	rs2419616	114048030	0.82	0.338707801994422	0.88	0.583941145430028	0.368210017859201	0.535608696136797	0.0122	0.0071	0.0806	0.0224	0.0548	0.0295	0.028	0.0263	0.0022	0.035	0.038	0.0996	0.004	0.0441	0.0967	0.0312	0.0197	0.0016	0.0016	0.0203	0.0201	0.1351	0.0394	0.0959	0.0447	0.003
10	rs17129703	114050662	0.82	0.338707801994422	0.88	0.583941145430028	0.38282147152389	0.603540964974916	0.0121	0.0071	0.0808	0.0222	0.0547	0.0295	0.0284	0.0263	0.0022	0.0349	0.0386	0.0997	0.004	0.044	0.0969	0.0312	0.0195	0.0016	0.0016	0.0203	0.0201	0.1351	0.0389	0.096	0.0446	0.0029
10	rs4348828	114052866	0.81	0.384295662080596	0.88	0.583941145430028	0.281312448882657	0.512726345200996	0.0112	0.0069	0.0819	0.0224	0.054	0.0295	0.0278	0.0266	0.0019	0.0337	0.0393	0.1002	0.0042	0.0437	0.0979	0.0315	0.0194	0.0015	0.0015	0.0198	0.0207	0.1336	0.039	0.0985	0.044	0.0026
10	rs1926559	114052917	0.81	0.384295662080596	0.88	0.583941145430028	0.281971619395818	0.503918911358385	0.0112	0.0069	0.0819	0.0224	0.054	0.0295	0.0278	0.0267	0.0019	0.0337	0.0393	0.1002	0.0042	0.0437	0.098	0.0315	0.0194	0.0015	0.0015	0.0198	0.0207	0.1335	0.0391	0.0984	0.044	0.0026
10	rs41298239	114053870	0.81	0.384295662080596	0.88	0.583941145430028	0.286846669675093	0.501448813953978	0.0113	0.0069	0.0819	0.0224	0.0536	0.0297	0.0279	0.0267	0.0018	0.0336	0.0392	0.1007	0.0043	0.0441	0.0988	0.0315	0.0195	0.0015	0.0015	0.0196	0.0206	0.1324	0.039	0.099	0.0439	0.0025
10	rs7075065	114054572	0.8	0.433874260405774	0.88	0.583941145430028	0.319898047392592	0.498707890579933	0.0113	0.0069	0.0819	0.0224	0.054	0.0297	0.0279	0.0267	0.0018	0.0335	0.0392	0.1008	0.0043	0.0441	0.0989	0.0315	0.0195	0.0015	0.0015	0.0197	0.0205	0.1321	0.0389	0.0992	0.0437	0.0025
10	rs10509958	114054601	0.8	0.433874260405774	0.89	0.529866637543626	0.317886338440811	0.497338866831502	0.0113	0.0069	0.0819	0.0224	0.054	0.0297	0.0279	0.0267	0.0018	0.0335	0.0391	0.1008	0.0043	0.0441	0.0989	0.0315	0.0195	0.0015	0.0015	0.0197	0.0205	0.1321	0.0389	0.0992	0.0437	0.0025
10	rs61872309	114058359	0.79	0.487570276707753	0.89	0.529866637543626	0.503006202886948	0.445916567275182	0.0114	0.0069	0.0825	0.0208	0.0555	0.0303	0.028	0.0268	0.0015	0.0332	0.0389	0.1015	0.0043	0.0455	0.0998	0.0303	0.019	0.0014	0.0013	0.0197	0.0204	0.126	0.0409	0.1017	0.0442	0.0021
10	rs41310278	114059303	0.79	0.487570276707753	0.9	0.479198205640863	0.514514978828675	0.444719801924558	0.0114	0.0069	0.0825	0.0208	0.0556	0.0303	0.028	0.0268	0.0015	0.0332	0.0389	0.1016	0.0043	0.0455	0.0998	0.0303	0.019	0.0014	0.0012	0.0197	0.0204	0.1258	0.0409	0.1018	0.0442	0.002
10	rs10749114	114061979	0.79	0.487570276707753	0.9	0.479198205640863	0.556068151677281	0.446448736735691	0.0114	0.0069	0.0827	0.0207	0.0556	0.0303	0.028	0.0269	0.0014	0.0331	0.0389	0.1018	0.0042	0.0455	0.1	0.0302	0.0189	0.0014	0.0012	0.0197	0.0204	0.1256	0.0409	0.102	0.0441	0.002
10	rs78476354	114068898	0.79	0.487570276707753	0.89	0.529866637543626	0.577076434704666	0.448046253849475	0.0114	0.0069	0.0827	0.0207	0.0557	0.0303	0.028	0.0269	0.0014	0.0331	0.0389	0.1019	0.0042	0.0455	0.1	0.0302	0.019	0.0014	0.0012	0.0197	0.0204	0.1255	0.0409	0.102	0.0441	0.0019
10	rs7921254	114069898	0.79	0.487570276707753	0.89	0.529866637543626	0.569474172375351	0.446448736735691	0.0114	0.0069	0.0827	0.0207	0.0557	0.0303	0.028	0.0269	0.0013	0.0331	0.0389	0.102	0.0042	0.0455	0.0999	0.0302	0.0189	0.0014	0.0012	0.0198	0.0204	0.1255	0.0408	0.102	0.0442	0.0019
10	rs12414024	114071348	0.79	0.487570276707753	0.89	0.529866637543626	0.568602595271495	0.443922432880511	0.0114	0.0069	0.0828	0.0207	0.0556	0.0303	0.028	0.0269	0.0013	0.0331	0.0389	0.1022	0.0042	0.0455	0.0999	0.0302	0.0189	0.0014	0.0012	0.0198	0.0204	0.1255	0.0408	0.102	0.0442	0.0019
10	rs724548	114083272	0.78	0.545501786478432	0.89	0.529866637543626	0.537969973631898	0.426083220514208	0.0115	0.0067	0.0832	0.0206	0.0558	0.0303	0.0281	0.0269	0.0014	0.0332	0.0386	0.1031	0.0042	0.0452	0.1003	0.0294	0.0192	0.0014	0.0012	0.0199	0.0201	0.1253	0.0404	0.1024	0.0439	0.002
10	rs117934655	114095345	0.78	0.545501786478432	0.89	0.529866637543626	0.514514978828675	0.412345501795286	0.0116	0.0067	0.0832	0.021	0.0556	0.0304	0.0281	0.0269	0.0014	0.0332	0.0385	0.103	0.0042	0.0453	0.1003	0.0283	0.0196	0.0014	0.0012	0.0198	0.0199	0.1257	0.0403	0.1026	0.0436	0.0021
10	rs7091334	114103624	0.78	0.545501786478432	0.88	0.583941145430028	0.510495023476337	0.403902897055773	0.0117	0.0066	0.0831	0.0213	0.0556	0.0305	0.0281	0.027	0.0014	0.0333	0.0385	0.103	0.0043	0.0453	0.1003	0.0274	0.0199	0.0015	0.0013	0.0197	0.0197	0.126	0.0403	0.1028	0.0434	0.0021
10	rs75444568	114109933	0.78	0.545501786478432	0.89	0.529866637543626	0.450343374164677	0.380776902725639	0.0117	0.0066	0.083	0.0211	0.0552	0.0306	0.0276	0.0269	0.0014	0.0334	0.0382	0.1026	0.0046	0.0454	0.1001	0.0271	0.0202	0.0016	0.0014	0.0195	0.0196	0.1271	0.0401	0.1039	0.0429	0.0021
10	rs117385727	114111423	0.78	0.545501786478432	0.89	0.529866637543626	0.438908424442206	0.374420789969283	0.0117	0.0066	0.0827	0.021	0.0551	0.0306	0.0275	0.027	0.0015	0.0335	0.0381	0.1022	0.0048	0.0454	0.1001	0.0269	0.0203	0.0017	0.0014	0.0194	0.0195	0.1277	0.04	0.1043	0.0428	0.0022
10	rs11195921	114116838	0.78	0.545501786478432	0.89	0.529866637543626	0.441991086264194	0.373026481115051	0.0116	0.0066	0.0827	0.021	0.055	0.0306	0.0274	0.027	0.0015	0.0336	0.0381	0.1021	0.0048	0.0454	0.1001	0.0268	0.0204	0.0018	0.0014	0.0194	0.0195	0.1279	0.04	0.1044	0.0427	0.0022
10	rs72821844	114123272	0.78	0.545501786478432	0.89	0.529866637543626	0.444071943725991	0.365447050112352	0.0116	0.0067	0.0824	0.0209	0.0548	0.0304	0.0275	0.0269	0.0015	0.0336	0.038	0.1021	0.0049	0.0454	0.1001	0.0268	0.0204	0.0018	0.0015	0.0194	0.0194	0.1283	0.0402	0.1045	0.0426	0.0022
10	rs2419622	114123960	0.78	0.545501786478432	0.89	0.529866637543626	0.464535709828256	0.359791480993366	0.0117	0.0067	0.0824	0.0209	0.0548	0.0304	0.0275	0.0269	0.0015	0.0336	0.038	0.1021	0.0049	0.0454	0.1001	0.0268	0.0204	0.0018	0.0015	0.0194	0.0194	0.1283	0.0402	0.1045	0.0426	0.0022
10	rs75428736	114127110	0.78	0.545501786478432	0.89	0.529866637543626	0.46307640607721	0.361297182392564	0.0117	0.0067	0.0823	0.0209	0.0548	0.0304	0.0275	0.0269	0.0015	0.0336	0.038	0.1021	0.0049	0.0454	0.1001	0.0268	0.0204	0.0018	0.0015	0.0194	0.0194	0.1284	0.0402	0.1045	0.0426	0.0022
10	rs77289361	114137667	0.78	0.545501786478432	0.89	0.529866637543626	0.452083099645773	0.367842447748089	0.0117	0.0067	0.0822	0.0209	0.0548	0.0305	0.0274	0.0268	0.0016	0.0336	0.0379	0.1023	0.0051	0.0453	0.0998	0.0267	0.0204	0.002	0.0016	0.0194	0.0194	0.1285	0.0401	0.1046	0.0426	0.0024
10	rs1926564	114139896	0.78	0.545501786478432	0.89	0.529866637543626	0.450822969539702	0.361297182392564	0.0117	0.0067	0.0822	0.0208	0.0547	0.0305	0.0274	0.0268	0.0016	0.0336	0.0378	0.1023	0.0051	0.0453	0.0998	0.0267	0.0204	0.002	0.0016	0.0193	0.0194	0.1286	0.0401	0.1046	0.0426	0.0024
10	rs17674469	114152936	0.79	0.487570276707753	0.89	0.529866637543626	0.486755441607344	0.335455983647688	0.0118	0.0067	0.082	0.0207	0.0549	0.0305	0.0274	0.0267	0.0017	0.0337	0.0377	0.1025	0.0051	0.0451	0.0997	0.0266	0.0203	0.002	0.0017	0.0193	0.0193	0.1289	0.04	0.1048	0.0425	0.0025
10	rs11195943	114154815	0.79	0.487570276707753	0.89	0.529866637543626	0.48669319610094	0.337177856360444	0.0118	0.0067	0.082	0.0207	0.0549	0.0305	0.0274	0.0267	0.0017	0.0337	0.0377	0.1025	0.0051	0.0451	0.0996	0.0266	0.0203	0.002	0.0017	0.0193	0.0193	0.1289	0.04	0.1048	0.0425	0.0025
10	rs17129754	114156741	0.79	0.487570276707753	0.89	0.529866637543626	0.491184697842879	0.336808668065401	0.0118	0.0067	0.082	0.0207	0.0549	0.0305	0.0274	0.0267	0.0017	0.0337	0.0377	0.1025	0.0051	0.0451	0.0996	0.0266	0.0203	0.002	0.0017	0.0193	0.0193	0.129	0.04	0.1048	0.0425	0.0025
10	rs4333963	114159760	0.79	0.487570276707753	0.89	0.529866637543626	0.484827620258651	0.333000619763289	0.0118	0.0067	0.082	0.0206	0.0549	0.0304	0.0274	0.0267	0.0017	0.0337	0.0377	0.1025	0.0051	0.0451	0.0996	0.0266	0.0203	0.002	0.0017	0.0193	0.0194	0.129	0.0401	0.1048	0.0425	0.0025
10	rs3736946	114169276	0.79	0.487570276707753	0.89	0.529866637543626	0.458893401869676	0.309461137839901	0.0119	0.0068	0.082	0.0206	0.0559	0.0304	0.0274	0.0268	0.0018	0.034	0.0374	0.1018	0.0052	0.0451	0.0992	0.0265	0.0204	0.0021	0.0017	0.0192	0.0195	0.1291	0.0403	0.1036	0.0429	0.0025
10	rs876873	114171599	0.79	0.487570276707753	0.89	0.529866637543626	0.465205306205492	0.317412186352451	0.0119	0.0068	0.082	0.0206	0.056	0.0304	0.0274	0.0269	0.0018	0.0341	0.0374	0.1013	0.0051	0.045	0.0992	0.0265	0.0204	0.0021	0.0017	0.0192	0.0195	0.1291	0.0406	0.1035	0.0429	0.0024
10	rs11195952	114173554	0.79	0.487570276707753	0.89	0.529866637543626	0.464840013484926	0.314513973969726	0.0119	0.0068	0.082	0.0206	0.056	0.0304	0.0274	0.0269	0.0018	0.0342	0.0374	0.101	0.0051	0.0451	0.0992	0.0265	0.0204	0.0021	0.0017	0.0192	0.0195	0.1291	0.0407	0.1035	0.043	0.0024
10	rs77229576	114183848	0.79	0.487570276707753	0.89	0.529866637543626	0.451602846521628	0.306225787468141	0.012	0.0069	0.0821	0.0205	0.0565	0.0303	0.027	0.0271	0.0018	0.0343	0.0374	0.1003	0.0051	0.0449	0.0993	0.0268	0.0203	0.0022	0.0017	0.019	0.0195	0.1294	0.0409	0.1028	0.0431	0.0025
10	rs11598016	114186224	0.79	0.487570276707753	0.89	0.529866637543626	0.43654439287748	0.300261349136831	0.0121	0.0069	0.082	0.0204	0.0566	0.0303	0.0268	0.0272	0.0018	0.0344	0.0374	0.1	0.0052	0.0448	0.0993	0.0269	0.0203	0.0022	0.0018	0.019	0.0196	0.1294	0.041	0.1025	0.0432	0.0025
10	rs8624	114187787	0.79	0.487570276707753	0.9	0.479198205640863	0.448128507263305	0.297648185287458	0.0121	0.0069	0.082	0.0204	0.0567	0.0303	0.0268	0.0272	0.0019	0.0345	0.0374	0.0999	0.0052	0.0448	0.0994	0.027	0.0203	0.0022	0.0018	0.0189	0.0196	0.1295	0.0411	0.1024	0.0433	0.0025
10	rs2290965	114190352	0.79	0.487570276707753	0.9	0.479198205640863	0.418090942058749	0.304193935517477	0.0121	0.0069	0.0819	0.0203	0.0566	0.0303	0.0264	0.0273	0.0019	0.0345	0.0375	0.0997	0.0052	0.0447	0.0994	0.0272	0.0204	0.0023	0.0018	0.0189	0.0196	0.1297	0.0411	0.1024	0.0432	0.0025
10	rs2306158	114192285	0.79	0.487570276707753	0.89	0.529866637543626	0.416301979302141	0.32189561956848	0.0121	0.0069	0.0819	0.0203	0.0566	0.0303	0.0265	0.0273	0.0019	0.0345	0.0375	0.0996	0.0052	0.0447	0.0995	0.0272	0.0204	0.0023	0.0018	0.0189	0.0196	0.1298	0.0412	0.1024	0.0432	0.0025
10	rs12355831	114202526	0.79	0.487570276707753	0.89	0.529866637543626	0.392386988184684	0.315117118608855	0.012	0.0069	0.0819	0.0202	0.0566	0.0301	0.0264	0.027	0.0019	0.0345	0.0374	0.0999	0.0052	0.0447	0.0995	0.0271	0.0203	0.0023	0.0018	0.0189	0.0195	0.1298	0.0411	0.1025	0.0432	0.0025
10	rs34350728	114205074	0.79	0.487570276707753	0.89	0.529866637543626	0.391715753118992	0.33496449097656	0.012	0.007	0.0819	0.0202	0.0566	0.0301	0.0263	0.027	0.0019	0.0345	0.0374	0.0999	0.0052	0.0447	0.0995	0.0271	0.0203	0.0023	0.0018	0.0189	0.0195	0.1298	0.0411	0.1026	0.0432	0.0025
10	rs10885349	114211210	0.8	0.433874260405774	0.89	0.529866637543626	0.139535908321813	0.0689082558075355	0.0121	0.009	0.0817	0.0168	0.0578	0.0262	0.0214	0.0284	0.0027	0.0358	0.0351	0.1087	0.0062	0.0473	0.0987	0.0232	0.0191	0.0032	0.0026	0.0184	0.0187	0.1298	0.0387	0.103	0.0448	0.0042
10	rs7068601	114211457	0.8	0.433874260405774	0.89	0.529866637543626	0.132751900938607	0.0612682758992906	0.012	0.009	0.0817	0.0168	0.0576	0.0262	0.0214	0.0284	0.0027	0.0357	0.0351	0.1087	0.0062	0.0476	0.0987	0.0232	0.0192	0.0032	0.0026	0.0184	0.0188	0.1298	0.0383	0.1031	0.0447	0.0042
10	rs12098574	114215769	0.8	0.433874260405774	0.9	0.479198205640863	0.127183807093634	0.0518262345463307	0.0121	0.0092	0.0817	0.0167	0.0573	0.0262	0.0211	0.0285	0.0028	0.0356	0.035	0.1093	0.0061	0.048	0.0989	0.0229	0.0193	0.0032	0.0025	0.0179	0.0186	0.1302	0.0381	0.1033	0.0447	0.0042
10	rs7917657	114217254	0.8	0.433874260405774	0.9	0.479198205640863	0.129617205182287	0.051332012947862	0.0121	0.0093	0.0817	0.0166	0.0571	0.0261	0.021	0.0285	0.0028	0.0356	0.035	0.1092	0.0061	0.048	0.099	0.0225	0.0196	0.0032	0.0025	0.018	0.0186	0.1302	0.0383	0.1036	0.0447	0.0043
10	rs11195967	114219281	0.8	0.433874260405774	0.9	0.479198205640863	0.116167991530784	0.0417189648434239	0.0121	0.0093	0.0818	0.0166	0.0572	0.0259	0.021	0.0286	0.0029	0.0356	0.035	0.109	0.0061	0.048	0.099	0.0225	0.0196	0.0032	0.0025	0.0181	0.0186	0.1301	0.0384	0.1036	0.0448	0.0043
10	rs17129806	114224639	0.8	0.433874260405774	0.91	0.431857736337621	0.114956559866493	0.0574619843297904	0.0122	0.0093	0.082	0.0164	0.057	0.0257	0.0209	0.0286	0.003	0.0357	0.035	0.1089	0.0061	0.0479	0.0989	0.0225	0.0198	0.0032	0.0025	0.0182	0.0186	0.1299	0.0384	0.1035	0.0447	0.0043
10	rs12356449	114229034	0.8	0.433874260405774	0.92	0.387761932740255	0.113112313375266	0.0661364665177148	0.0123	0.0093	0.0821	0.0164	0.057	0.0257	0.0209	0.0286	0.003	0.0357	0.035	0.1089	0.0061	0.0478	0.0989	0.0225	0.02	0.0032	0.0025	0.0183	0.0186	0.1298	0.0384	0.1034	0.0447	0.0043
10	rs11195970	114232089	0.8	0.433874260405774	0.93	0.346822133743557	0.112114089591535	0.0630754403159176	0.0123	0.0093	0.0822	0.0164	0.0569	0.0257	0.0209	0.0286	0.003	0.0358	0.035	0.1089	0.0061	0.0477	0.0989	0.0226	0.0201	0.0033	0.0025	0.0183	0.0186	0.1296	0.0384	0.1033	0.0447	0.0043
10	rs7900925	114238406	0.8	0.433874260405774	0.93	0.346822133743557	0.111865385287495	0.0637503875308753	0.0124	0.0094	0.0824	0.0163	0.057	0.0255	0.0208	0.0287	0.0031	0.0358	0.0351	0.1088	0.0061	0.0476	0.0989	0.0223	0.0203	0.0033	0.0025	0.0183	0.0185	0.1296	0.0382	0.1034	0.0447	0.0043
10	rs10885353	114242505	0.8	0.433874260405774	0.94	0.308944172156586	0.130464878880145	0.0898322451028247	0.0124	0.0095	0.0825	0.0163	0.0568	0.0255	0.0207	0.0289	0.0031	0.0358	0.0352	0.1088	0.0061	0.0476	0.0988	0.022	0.0203	0.0033	0.0025	0.0183	0.0183	0.13	0.0379	0.1032	0.0448	0.0043
10	rs76151975	114243232	0.8	0.433874260405774	0.93	0.346822133743557	0.133365826533913	0.0878169919829966	0.0124	0.0095	0.0825	0.0163	0.0569	0.0254	0.0207	0.0289	0.0031	0.0358	0.0352	0.1088	0.0061	0.0475	0.0988	0.022	0.0204	0.0033	0.0025	0.0183	0.0183	0.1301	0.0379	0.1032	0.0448	0.0043
10	rs78564717	114246695	0.8	0.433874260405774	0.93	0.346822133743557	0.157489046929518	0.11444570419554	0.0124	0.0095	0.0826	0.0163	0.0569	0.0254	0.0207	0.0291	0.0031	0.0359	0.0352	0.1088	0.006	0.0475	0.0988	0.0219	0.0203	0.0033	0.0025	0.0184	0.0182	0.1301	0.0379	0.1031	0.0448	0.0043
10	rs7096739	114251130	0.81	0.384295662080596	0.93	0.346822133743557	0.0700177916495844	0.0416627261370091	0.0126	0.0101	0.0829	0.0163	0.0575	0.0239	0.0198	0.0303	0.0032	0.0365	0.0363	0.1081	0.006	0.0486	0.0984	0.0204	0.0204	0.0039	0.0025	0.0191	0.0172	0.1294	0.0383	0.1016	0.0452	0.0044
10	rs10885355	114258451	0.79	0.487570276707753	0.93	0.346822133743557	0.0904780218401061	0.0753165075465166	0.0129	0.0109	0.0817	0.0158	0.0591	0.0203	0.0176	0.033	0.0032	0.0376	0.0381	0.1073	0.0057	0.0515	0.0986	0.0182	0.0205	0.0047	0.0023	0.0212	0.0166	0.1288	0.0381	0.0982	0.0473	0.0042
10	rs11594213	114266452	0.78	0.545501786478432	0.93	0.346822133743557	0.113752922646594	0.107679661383449	0.0129	0.011	0.0815	0.0155	0.0592	0.0198	0.0169	0.033	0.0032	0.0376	0.0384	0.1073	0.0056	0.052	0.0991	0.0178	0.0204	0.0048	0.0023	0.0217	0.0164	0.129	0.0383	0.0977	0.0476	0.004
10	rs7895362	114277173	0.78	0.545501786478432	0.93	0.346822133743557	0.0943257360004696	0.096306275913502	0.013	0.011	0.0816	0.0155	0.0592	0.0197	0.0167	0.0331	0.0032	0.0377	0.0386	0.1073	0.0056	0.0521	0.0991	0.0177	0.0204	0.0048	0.0024	0.0218	0.0164	0.129	0.0383	0.0977	0.0477	0.004
10	rs67451905	114279417	0.78	0.545501786478432	0.93	0.346822133743557	0.0919854164505351	0.0974293009109307	0.013	0.011	0.0816	0.0154	0.0592	0.0197	0.0167	0.0331	0.0032	0.0377	0.0386	0.1073	0.0056	0.0521	0.0991	0.0178	0.0203	0.0048	0.0024	0.0218	0.0164	0.129	0.0383	0.0978	0.0476	0.004
10	rs17129833	114280189	0.78	0.545501786478432	0.93	0.346822133743557	0.0913513657508996	0.0975097124464381	0.013	0.011	0.0815	0.0154	0.0592	0.0198	0.0167	0.0331	0.0032	0.0377	0.0386	0.1073	0.0056	0.0521	0.0991	0.0178	0.0203	0.0048	0.0024	0.0218	0.0164	0.1291	0.0383	0.0978	0.0476	0.004
10	rs11195984	114285910	0.78	0.545501786478432	0.93	0.346822133743557	0.0773515342832825	0.0987998293315967	0.0127	0.011	0.0814	0.0155	0.0593	0.0197	0.0166	0.033	0.0032	0.0377	0.0386	0.1073	0.0056	0.0523	0.0991	0.0177	0.0203	0.0049	0.0024	0.0218	0.0166	0.1292	0.0382	0.0977	0.0476	0.004
10	rs5018094	114291297	0.78	0.545501786478432	0.93	0.346822133743557	0.0623508307502912	0.0971882224860219	0.0124	0.011	0.0813	0.0156	0.0593	0.0197	0.0165	0.033	0.0032	0.0377	0.0386	0.1072	0.0056	0.0523	0.0993	0.0177	0.0203	0.0049	0.0024	0.0219	0.0167	0.1294	0.0382	0.0977	0.0477	0.004
10	rs117145921	114294683	0.78	0.545501786478432	0.93	0.346822133743557	0.0629229227709655	0.0985574267252826	0.0124	0.011	0.0812	0.0156	0.0593	0.0196	0.0165	0.033	0.0032	0.0377	0.0386	0.1072	0.0056	0.0524	0.0992	0.0177	0.0203	0.0049	0.0024	0.0219	0.0167	0.1295	0.0382	0.0977	0.0478	0.004
10	rs12354968	114296407	0.78	0.545501786478432	0.93	0.346822133743557	0.0623128137028832	0.0983959544946458	0.0124	0.011	0.0812	0.0156	0.0593	0.0196	0.0165	0.0329	0.0032	0.0377	0.0386	0.1072	0.0056	0.0524	0.0992	0.0177	0.0203	0.0049	0.0024	0.0219	0.0167	0.1295	0.0382	0.0977	0.0478	0.004
10	rs72821895	114299423	0.78	0.545501786478432	0.93	0.346822133743557	0.0659929923328082	0.0965464935360461	0.0124	0.011	0.0812	0.0156	0.0592	0.0196	0.0165	0.0329	0.0032	0.0377	0.0385	0.1072	0.0056	0.0524	0.0992	0.0177	0.0203	0.0049	0.0024	0.0219	0.0167	0.1296	0.0382	0.0978	0.0478	0.004
10	rs12267540	114300845	0.78	0.545501786478432	0.93	0.346822133743557	0.0668451990292418	0.0968671493317768	0.0124	0.011	0.0812	0.0156	0.0592	0.0196	0.0164	0.0329	0.0032	0.0377	0.0385	0.1072	0.0055	0.0524	0.0991	0.0177	0.0203	0.0049	0.0024	0.0218	0.0167	0.1297	0.0382	0.0978	0.0478	0.004
10	rs66472677	114302216	0.78	0.545501786478432	0.93	0.346822133743557	0.067084303595936	0.0971882224860219	0.0124	0.011	0.0811	0.0156	0.0592	0.0196	0.0164	0.0329	0.0032	0.0377	0.0385	0.1072	0.0055	0.0524	0.0991	0.0177	0.0203	0.0049	0.0024	0.0218	0.0167	0.1298	0.0382	0.0978	0.0478	0.004
10	rs2290962	114312090	0.78	0.545501786478432	0.93	0.346822133743557	0.0698333238575931	0.0934420856303372	0.0124	0.011	0.081	0.0156	0.0589	0.0195	0.0163	0.0328	0.0032	0.0378	0.0387	0.1071	0.0055	0.0525	0.099	0.0177	0.0203	0.005	0.0024	0.0217	0.0166	0.1305	0.0382	0.0978	0.0478	0.004
10	rs116475866	114314373	0.78	0.545501786478432	0.94	0.308944172156586	0.0680060536926843	0.0958265468292413	0.0124	0.011	0.081	0.0155	0.0589	0.0194	0.0163	0.0329	0.0032	0.0378	0.0388	0.1071	0.0055	0.0526	0.0991	0.0177	0.0202	0.005	0.0024	0.0217	0.0166	0.1306	0.0382	0.0977	0.0478	0.004
10	rs7100296	114324035	0.78	0.545501786478432	0.93	0.346822133743557	0.0623318203150623	0.107345519938824	0.0124	0.011	0.0806	0.0154	0.0589	0.0191	0.0161	0.0332	0.0033	0.0381	0.0389	0.1069	0.0054	0.0528	0.0996	0.0177	0.0198	0.0051	0.0024	0.0217	0.0164	0.1308	0.0383	0.0976	0.0479	0.004
10	rs117625610	114326563	0.78	0.545501786478432	0.93	0.346822133743557	0.0659929923328082	0.102956120694023	0.0123	0.011	0.0803	0.0154	0.0589	0.0191	0.016	0.0336	0.0032	0.0384	0.0388	0.1068	0.0053	0.053	0.0995	0.0178	0.02	0.0051	0.0024	0.0217	0.0162	0.1309	0.0382	0.0973	0.0483	0.0039
10	rs117535653	114334428	0.78	0.545501786478432	0.93	0.346822133743557	0.0858861629431566	0.11927481260078	0.0121	0.0109	0.0796	0.0153	0.0584	0.0191	0.0154	0.035	0.0031	0.0392	0.0384	0.1064	0.0047	0.0534	0.0991	0.0183	0.0205	0.0052	0.0022	0.0214	0.0161	0.1316	0.0378	0.0968	0.0497	0.0036
10	rs78215172	114338327	0.78	0.545501786478432	0.93	0.346822133743557	0.0970061677953214	0.115817726184266	0.0121	0.0109	0.0794	0.0153	0.0583	0.0191	0.0153	0.0352	0.0031	0.0394	0.0383	0.1063	0.0046	0.0535	0.0989	0.0184	0.0206	0.0053	0.0022	0.0213	0.0161	0.1318	0.0377	0.0966	0.0501	0.0035
10	rs34912252	114341331	0.78	0.545501786478432	0.93	0.346822133743557	0.0969303716955374	0.0967869462338897	0.0121	0.0109	0.0796	0.0153	0.0579	0.0192	0.0152	0.0356	0.0031	0.0395	0.0381	0.1062	0.0044	0.0537	0.0989	0.0185	0.0207	0.0053	0.0022	0.0211	0.0161	0.132	0.0372	0.097	0.0504	0.0034
10	rs12268627	114342275	0.78	0.545501786478432	0.93	0.346822133743557	0.104959945343049	0.0951883754322282	0.0121	0.0109	0.0793	0.0153	0.0578	0.0192	0.0151	0.0357	0.0031	0.0396	0.0381	0.1062	0.0044	0.0538	0.0989	0.0186	0.0207	0.0053	0.0022	0.0211	0.0161	0.1321	0.037	0.097	0.0506	0.0034
10	rs17129872	114342795	0.77	0.607778593196603	0.92	0.387761932740255	0.120888990157562	0.0948699198630098	0.0121	0.0111	0.079	0.0152	0.0577	0.0192	0.015	0.0359	0.0031	0.0397	0.038	0.1062	0.0043	0.054	0.0989	0.0185	0.0208	0.0053	0.0022	0.0211	0.0161	0.1322	0.0368	0.097	0.0507	0.0034
10	rs12243296	114344288	0.77	0.607778593196603	0.92	0.387761932740255	0.13070768506593	0.0987998293315967	0.0122	0.0112	0.0789	0.0151	0.0576	0.0191	0.0149	0.0359	0.0031	0.0398	0.038	0.1063	0.0043	0.0541	0.0989	0.0184	0.0207	0.0053	0.0022	0.0211	0.0161	0.1322	0.0367	0.0971	0.0509	0.0033
10	rs11196007	114347947	0.77	0.607778593196603	0.92	0.387761932740255	0.125428903179081	0.104852248394759	0.0121	0.0111	0.0784	0.0151	0.0576	0.0189	0.0148	0.0361	0.0031	0.04	0.0377	0.1065	0.0043	0.0542	0.0989	0.0184	0.0207	0.0052	0.0022	0.021	0.0162	0.1323	0.0368	0.0972	0.0513	0.0034
10	rs74798700	114358806	0.77	0.607778593196603	0.91	0.431857736337621	0.124985100139164	0.116592212938476	0.0122	0.0111	0.0779	0.0151	0.0577	0.0188	0.0147	0.0361	0.0032	0.0402	0.0376	0.1068	0.0043	0.0542	0.0988	0.0183	0.0207	0.0052	0.0021	0.021	0.0162	0.1324	0.037	0.097	0.0518	0.0034
10	rs12763623	114369434	0.77	0.607778593196603	0.91	0.431857736337621	0.116620748156945	0.142655642474505	0.0122	0.0111	0.0777	0.0151	0.0578	0.0188	0.0147	0.0361	0.0032	0.0403	0.0375	0.1069	0.0043	0.0542	0.0988	0.0183	0.0208	0.0052	0.0021	0.021	0.0163	0.1324	0.0371	0.0969	0.052	0.0034
10	rs10885361	114370889	0.77	0.607778593196603	0.91	0.431857736337621	0.113697129080021	0.15663600949477	0.0122	0.0111	0.0778	0.0151	0.0578	0.0188	0.0147	0.036	0.0032	0.0406	0.0375	0.1067	0.0042	0.0541	0.0988	0.0183	0.0208	0.0052	0.0021	0.0209	0.0163	0.1324	0.037	0.0972	0.0519	0.0034
10	rs2038844	114371105	0.77	0.607778593196603	0.92	0.387761932740255	0.113780825746336	0.156732056753697	0.0122	0.0111	0.0777	0.0151	0.0578	0.0188	0.0147	0.036	0.0032	0.0406	0.0375	0.1067	0.0042	0.0541	0.0988	0.0183	0.0208	0.0052	0.0021	0.0209	0.0163	0.1324	0.037	0.0972	0.0519	0.0034
10	rs35901205	114372673	0.77	0.607778593196603	0.92	0.387761932740255	0.117301909539417	0.152145535407837	0.0122	0.0111	0.0778	0.0151	0.0578	0.0187	0.0146	0.0361	0.0032	0.0406	0.0374	0.1068	0.0042	0.0541	0.0989	0.0183	0.0208	0.0052	0.0021	0.0209	0.0163	0.1324	0.037	0.0972	0.0518	0.0034
10	rs7081728	114379599	0.77	0.607778593196603	0.92	0.387761932740255	0.122109094888131	0.138958796567564	0.0122	0.0111	0.0778	0.0151	0.0578	0.0187	0.0146	0.0362	0.0032	0.0406	0.0375	0.1069	0.0042	0.0542	0.0989	0.0182	0.0208	0.0052	0.0021	0.0209	0.0163	0.1326	0.0369	0.0971	0.0517	0.0034
10	rs78523536	114381359	0.77	0.607778593196603	0.92	0.387761932740255	0.136492247762186	0.130052872449655	0.0122	0.0111	0.0779	0.0151	0.0578	0.0187	0.0144	0.0362	0.0032	0.0406	0.0375	0.107	0.0042	0.0542	0.0988	0.0181	0.0209	0.0052	0.0021	0.0209	0.0163	0.1325	0.0369	0.0972	0.0517	0.0033
10	rs6585163	114381720	0.77	0.607778593196603	0.92	0.387761932740255	0.139725498423475	0.12799439413275	0.0122	0.0111	0.0779	0.0152	0.0578	0.0187	0.0143	0.0362	0.0032	0.0406	0.0375	0.1071	0.0042	0.0542	0.0988	0.0181	0.0209	0.0052	0.0021	0.0209	0.0163	0.1325	0.0369	0.0972	0.0517	0.0033
10	rs7071099	114382566	0.77	0.607778593196603	0.92	0.387761932740255	0.140231825672299	0.117887364243915	0.0122	0.0111	0.0779	0.0151	0.0578	0.0187	0.0143	0.0362	0.0032	0.0406	0.0375	0.1071	0.0042	0.0542	0.0988	0.0181	0.0209	0.0052	0.0021	0.0209	0.0163	0.1325	0.0369	0.0972	0.0517	0.0033
10	rs76124550	114386739	0.77	0.607778593196603	0.92	0.387761932740255	0.170732617994886	0.116592212938476	0.0122	0.0111	0.0779	0.0151	0.0576	0.0186	0.0142	0.0362	0.0033	0.0406	0.0376	0.1071	0.0042	0.0541	0.0989	0.0182	0.021	0.0052	0.0021	0.0209	0.0163	0.1324	0.037	0.0969	0.0517	0.0033
10	rs1033922	114388316	0.78	0.545501786478432	0.92	0.387761932740255	0.283906809138491	0.177356005814347	0.0114	0.0109	0.0773	0.0151	0.0552	0.0181	0.013	0.0372	0.004	0.0419	0.0393	0.1085	0.0046	0.0527	0.1015	0.0192	0.0228	0.0053	0.0021	0.0217	0.016	0.1312	0.0377	0.093	0.0507	0.0036
10	rs703332	114393576	0.78	0.545501786478432	0.92	0.387761932740255	0.286086443627941	0.207776965015592	0.0111	0.0109	0.078	0.0155	0.0545	0.0182	0.0133	0.0376	0.0041	0.043	0.0399	0.1073	0.0048	0.0517	0.1019	0.0198	0.0234	0.0054	0.0021	0.0218	0.0156	0.1307	0.0379	0.0921	0.0498	0.0038
10	rs1022907	114394794	0.78	0.545501786478432	0.92	0.387761932740255	0.27756165211006	0.203242205344153	0.011	0.0109	0.078	0.0155	0.0545	0.0182	0.0133	0.0376	0.0041	0.043	0.0399	0.1074	0.0048	0.0517	0.1018	0.0198	0.0234	0.0054	0.0021	0.0218	0.0156	0.1306	0.0377	0.0921	0.0499	0.0038
10	rs17129933	114395255	0.78	0.545501786478432	0.92	0.387761932740255	0.280560125163218	0.191280562706626	0.011	0.0109	0.0781	0.0155	0.0546	0.0182	0.0133	0.0376	0.0041	0.0429	0.0399	0.1074	0.0048	0.0517	0.1018	0.0199	0.0234	0.0054	0.0021	0.0219	0.0156	0.1304	0.0376	0.0921	0.0499	0.0038
10	rs117424908	114413244	0.78	0.545501786478432	0.93	0.346822133743557	0.265741227007854	0.132304119531872	0.0108	0.0108	0.0783	0.0155	0.0548	0.0183	0.0134	0.0373	0.004	0.0429	0.0397	0.108	0.0049	0.0516	0.1019	0.02	0.0236	0.0053	0.0023	0.0221	0.0154	0.1303	0.0373	0.0921	0.0493	0.0037
10	rs10885369	114422399	0.78	0.545501786478432	0.93	0.346822133743557	0.253531540869502	0.134206170372496	0.0106	0.0109	0.0785	0.0155	0.055	0.0184	0.0135	0.0372	0.004	0.043	0.0396	0.1082	0.0049	0.0516	0.1019	0.02	0.0236	0.0053	0.0024	0.0222	0.0154	0.1301	0.0372	0.0922	0.0491	0.0037
10	rs17353359	114427978	0.78	0.545501786478432	0.93	0.346822133743557	0.250340245056891	0.120493846665472	0.0106	0.011	0.0786	0.0156	0.0549	0.0185	0.0135	0.0373	0.004	0.0431	0.0397	0.1083	0.0049	0.0512	0.1019	0.0201	0.0236	0.0053	0.0024	0.0222	0.0154	0.1301	0.0371	0.0921	0.049	0.0036
10	rs77585493	114433547	0.78	0.545501786478432	0.92	0.387761932740255	0.23839808357909	0.11444570419554	0.0105	0.011	0.0786	0.0157	0.0548	0.0185	0.0136	0.0373	0.0039	0.0433	0.0398	0.1084	0.0049	0.0511	0.1019	0.0201	0.0236	0.0053	0.0024	0.0222	0.0154	0.1302	0.037	0.092	0.049	0.0035
10	rs117047493	114434984	0.78	0.545501786478432	0.93	0.346822133743557	0.232759609970873	0.113676676337854	0.0105	0.011	0.0786	0.0157	0.0548	0.0185	0.0136	0.0373	0.0039	0.0433	0.0398	0.1084	0.0049	0.0511	0.1019	0.0201	0.0236	0.0053	0.0024	0.0222	0.0154	0.1302	0.0369	0.092	0.049	0.0035
10	rs17130008	114439565	0.78	0.545501786478432	0.93	0.346822133743557	0.216333606835668	0.109188234883191	0.0104	0.0109	0.0787	0.0158	0.0547	0.0186	0.0137	0.0373	0.0038	0.0435	0.0399	0.1084	0.0049	0.051	0.1018	0.0202	0.0236	0.0052	0.0024	0.0223	0.0154	0.1304	0.0368	0.0919	0.049	0.0034
10	Affx-2533062	114451782	0.79	0.487570276707753	0.93	0.346822133743557	0.149763923420319	0.0735128629740161	0.0093	0.0103	0.0804	0.0165	0.0548	0.0181	0.014	0.0371	0.0033	0.0429	0.0408	0.11	0.0045	0.0496	0.1028	0.0202	0.0236	0.0049	0.0023	0.0224	0.0152	0.1323	0.0363	0.0919	0.0478	0.0027
10	rs117957969	114469953	0.79	0.487570276707753	0.93	0.346822133743557	0.149796870964462	0.0768454116707442	0.0093	0.0102	0.0806	0.0167	0.0549	0.018	0.014	0.0371	0.0033	0.0429	0.041	0.1101	0.0045	0.0494	0.1028	0.0201	0.0236	0.0048	0.0022	0.0224	0.0151	0.1323	0.0361	0.0918	0.0478	0.0027
10	rs7919503	114470504	0.79	0.487570276707753	0.93	0.346822133743557	0.144225267121447	0.0768454116707442	0.0093	0.0102	0.0803	0.0167	0.0549	0.018	0.0141	0.0371	0.0033	0.0429	0.041	0.1103	0.0045	0.0494	0.1028	0.0201	0.0236	0.0049	0.0023	0.0224	0.0151	0.1323	0.0361	0.0918	0.0478	0.0027
10	rs75900892	114473798	0.79	0.487570276707753	0.93	0.346822133743557	0.140675761393849	0.0791252688413024	0.0093	0.0102	0.0804	0.0167	0.0549	0.018	0.0141	0.0371	0.0033	0.0429	0.041	0.1103	0.0044	0.0494	0.1028	0.0201	0.0236	0.0049	0.0022	0.0224	0.0151	0.1323	0.0361	0.0918	0.0478	0.0028
10	rs10885375	114475189	0.79	0.487570276707753	0.93	0.346822133743557	0.138558814642744	0.0743763684707325	0.0093	0.0102	0.0804	0.0167	0.0549	0.018	0.0141	0.0371	0.0033	0.0429	0.041	0.1103	0.0044	0.0494	0.1028	0.02	0.0236	0.0049	0.0022	0.0224	0.0151	0.1323	0.0361	0.0918	0.0478	0.0028
10	rs7342028	114479262	0.79	0.487570276707753	0.93	0.346822133743557	0.14792571831383	0.0786818857989365	0.0093	0.0102	0.0807	0.0166	0.0549	0.018	0.014	0.0371	0.0033	0.0429	0.041	0.1105	0.0043	0.0494	0.1027	0.0199	0.0236	0.0049	0.0022	0.0224	0.0151	0.1323	0.0361	0.0918	0.0478	0.0029
10	rs76810985	114483126	0.79	0.487570276707753	0.93	0.346822133743557	0.153380508927007	0.0827839899811906	0.0093	0.0102	0.0807	0.0167	0.0548	0.018	0.014	0.0371	0.0033	0.0428	0.041	0.1104	0.0043	0.0494	0.1027	0.0199	0.0236	0.0049	0.0022	0.0224	0.0151	0.1323	0.036	0.092	0.0477	0.0029
10	rs72824036	114487823	0.79	0.487570276707753	0.93	0.346822133743557	0.158066634130474	0.0852093269808198	0.0092	0.0102	0.0808	0.0168	0.0549	0.018	0.0141	0.0371	0.0032	0.0428	0.041	0.1103	0.0043	0.0494	0.1028	0.02	0.0237	0.0049	0.0022	0.0225	0.015	0.1323	0.0359	0.0921	0.0476	0.0029
10	rs34050148	114488065	0.79	0.487570276707753	0.94	0.308944172156586	0.157794673368823	0.0830101650177702	0.0092	0.0102	0.0808	0.0168	0.0549	0.018	0.0141	0.0371	0.0032	0.0428	0.0409	0.1103	0.0043	0.0494	0.1028	0.02	0.0237	0.0049	0.0022	0.0225	0.015	0.1323	0.0359	0.0921	0.0476	0.0029
10	rs78758687	114493967	0.79	0.487570276707753	0.93	0.346822133743557	0.170590326562167	0.0747373861482215	0.0092	0.0102	0.0809	0.0169	0.0549	0.0181	0.0141	0.0371	0.0032	0.0427	0.0409	0.1103	0.0043	0.0494	0.1026	0.0201	0.0239	0.0049	0.0022	0.0225	0.015	0.1322	0.0358	0.0921	0.0475	0.0028
10	rs7086803	114498476	0.79	0.487570276707753	0.93	0.346822133743557	0.174636632826153	0.0792732885342492	0.0092	0.0102	0.0809	0.0169	0.0549	0.0182	0.0142	0.0371	0.0032	0.0426	0.0409	0.1102	0.0043	0.0494	0.1025	0.0201	0.024	0.0048	0.0022	0.0225	0.0149	0.1322	0.0358	0.092	0.0475	0.0028
10	rs75104663	114499271	0.79	0.487570276707753	0.93	0.346822133743557	0.174276330250622	0.0792732885342492	0.0092	0.0102	0.0809	0.0169	0.0549	0.0182	0.0142	0.0371	0.0032	0.0426	0.0409	0.1102	0.0043	0.0494	0.1025	0.0201	0.024	0.0048	0.0022	0.0225	0.0149	0.1322	0.0358	0.0921	0.0475	0.0028
10	rs117893065	114503682	0.79	0.487570276707753	0.93	0.346822133743557	0.175214014622895	0.084980754784386	0.0092	0.0102	0.0809	0.017	0.0549	0.0181	0.0142	0.0371	0.0032	0.0426	0.0409	0.1102	0.0043	0.0494	0.1025	0.0201	0.024	0.0049	0.0022	0.0225	0.0149	0.1322	0.0358	0.0921	0.0475	0.0028
10	rs11196089	114509290	0.79	0.487570276707753	0.93	0.346822133743557	0.179542961116285	0.0878169919829966	0.0091	0.0102	0.081	0.017	0.055	0.0182	0.0142	0.037	0.0032	0.0425	0.0411	0.1102	0.0043	0.0494	0.1021	0.0202	0.024	0.0049	0.0023	0.0225	0.0149	0.1321	0.0359	0.0921	0.0474	0.0028
10	rs75514019	114515219	0.79	0.487570276707753	0.93	0.346822133743557	0.196890155548902	0.0840689375782161	0.0091	0.0101	0.0814	0.0172	0.0552	0.0181	0.0141	0.0368	0.0033	0.0423	0.0416	0.1097	0.0044	0.0495	0.1014	0.0206	0.0242	0.005	0.0025	0.0223	0.0149	0.1319	0.0358	0.092	0.0472	0.0029
10	rs17130052	114519462	0.79	0.487570276707753	0.93	0.346822133743557	0.202065333848041	0.0900659459725021	0.0091	0.0101	0.0815	0.0173	0.0555	0.0182	0.0143	0.0365	0.0033	0.0421	0.042	0.1093	0.0044	0.0495	0.101	0.0211	0.0244	0.005	0.0025	0.0223	0.0149	0.1313	0.0358	0.0918	0.0471	0.003
10	rs118076713	114524016	0.79	0.487570276707753	0.93	0.346822133743557	0.213694868212656	0.116247754989943	0.0091	0.0101	0.0815	0.0175	0.0555	0.0182	0.0144	0.0363	0.0034	0.0419	0.0421	0.1091	0.0045	0.0495	0.1009	0.0213	0.0245	0.005	0.0025	0.0223	0.0149	0.1309	0.0359	0.0917	0.0471	0.003
10	rs35946469	114527587	0.79	0.487570276707753	0.93	0.346822133743557	0.21329052261302	0.122068020489475	0.0091	0.0102	0.0816	0.0176	0.0555	0.0183	0.0145	0.0361	0.0034	0.0418	0.0422	0.1089	0.0045	0.0496	0.1008	0.0215	0.0246	0.005	0.0026	0.0223	0.0149	0.1305	0.036	0.0917	0.0471	0.003
10	rs11196098	114528423	0.79	0.487570276707753	0.93	0.346822133743557	0.209110855545617	0.104686835934905	0.0091	0.0102	0.0816	0.0176	0.0555	0.0183	0.0145	0.0361	0.0034	0.0418	0.0423	0.1089	0.0045	0.0496	0.1008	0.0215	0.0246	0.005	0.0026	0.0223	0.0149	0.1304	0.036	0.0916	0.0471	0.003
10	rs79100463	114538190	0.79	0.487570276707753	0.93	0.346822133743557	0.163910978893478	0.0670320793301974	0.0093	0.0102	0.0826	0.0179	0.0552	0.0187	0.0153	0.0354	0.0036	0.0416	0.0433	0.1074	0.0054	0.0499	0.0999	0.0219	0.0248	0.005	0.0028	0.0222	0.0149	0.128	0.0359	0.0917	0.0468	0.0034
10	rs78063592	114542058	0.79	0.487570276707753	0.93	0.346822133743557	0.168711481589407	0.0636827564770912	0.0094	0.0102	0.0826	0.0179	0.0552	0.0188	0.0154	0.0353	0.0036	0.0416	0.0434	0.1072	0.0054	0.05	0.0997	0.0219	0.0249	0.005	0.0028	0.0222	0.0149	0.1277	0.0359	0.0919	0.0468	0.0034
10	rs4918771	114546666	0.79	0.487570276707753	0.93	0.346822133743557	0.127901902342141	0.0608033889332652	0.0094	0.0102	0.0828	0.0179	0.0552	0.0189	0.0155	0.0352	0.0036	0.0416	0.0436	0.107	0.0056	0.05	0.0995	0.0219	0.0249	0.005	0.0028	0.0222	0.0149	0.1274	0.036	0.0919	0.0467	0.0035
10	rs1923258	114546921	0.79	0.487570276707753	0.93	0.346822133743557	0.132629320684763	0.0615345997089099	0.0094	0.0102	0.0829	0.0179	0.0552	0.0188	0.0155	0.0352	0.0036	0.0415	0.0436	0.107	0.0056	0.0498	0.0996	0.0219	0.0248	0.005	0.0028	0.0222	0.0148	0.1275	0.036	0.0919	0.0468	0.0035
10	rs17130065	114551744	0.8	0.433874260405774	0.93	0.346822133743557	0.215154076737685	0.096306275913502	0.0098	0.0099	0.0829	0.0198	0.0519	0.0203	0.019	0.0336	0.0032	0.0395	0.0487	0.1085	0.0073	0.0469	0.0953	0.0232	0.0263	0.0038	0.0029	0.0223	0.0166	0.1207	0.0382	0.0912	0.047	0.0039
10	rs75694960	114553222	0.8	0.433874260405774	0.93	0.346822133743557	0.475059516944039	0.250481859145932	0.0099	0.0098	0.0829	0.0201	0.0502	0.0208	0.0195	0.0338	0.0031	0.0389	0.0499	0.1092	0.0078	0.0462	0.0942	0.0233	0.0266	0.0036	0.0029	0.0226	0.017	0.1199	0.0378	0.0918	0.0467	0.0041
10	rs4554813	114557647	0.79	0.487570276707753	0.93	0.346822133743557	0.351609892396723	0.224069653087461	0.0099	0.0101	0.0832	0.0201	0.0498	0.0209	0.0196	0.0338	0.0031	0.0389	0.0497	0.1093	0.0078	0.0461	0.0941	0.0233	0.0266	0.0036	0.0029	0.0226	0.017	0.1198	0.0378	0.0919	0.0467	0.0041
10	rs12249459	114557685	0.79	0.487570276707753	0.93	0.346822133743557	0.331440446131848	0.231268441210747	0.0099	0.0099	0.0831	0.0201	0.0501	0.021	0.0196	0.0337	0.0031	0.0389	0.0497	0.1093	0.0078	0.046	0.0941	0.0235	0.0266	0.0036	0.0029	0.0226	0.017	0.1198	0.0378	0.0919	0.0467	0.0041
10	rs941827	114558887	0.79	0.487570276707753	0.93	0.346822133743557	0.312687097702785	0.239315944137995	0.0099	0.0099	0.083	0.0203	0.0495	0.021	0.0199	0.0338	0.0031	0.0388	0.0498	0.1093	0.0078	0.0459	0.0941	0.0235	0.0267	0.0036	0.0029	0.0226	0.0171	0.1198	0.0378	0.0919	0.0467	0.0041
10	rs11196116	114569576	0.79	0.487570276707753	0.93	0.346822133743557	0.303354117414463	0.201668190340781	0.01	0.0099	0.0828	0.0204	0.0494	0.021	0.02	0.034	0.003	0.0388	0.0501	0.1093	0.0078	0.0457	0.094	0.0236	0.0267	0.0035	0.0029	0.0226	0.0172	0.12	0.0374	0.0919	0.0469	0.0042
10	rs72824067	114570530	0.79	0.487570276707753	0.92	0.387761932740255	0.303109242784778	0.191280562706626	0.01	0.0099	0.0828	0.0204	0.0494	0.021	0.02	0.034	0.003	0.0388	0.0501	0.1093	0.0078	0.0456	0.094	0.0236	0.0267	0.0035	0.0029	0.0226	0.0172	0.12	0.0373	0.0919	0.0469	0.0042
10	rs7078407	114573041	0.79	0.487570276707753	0.92	0.387761932740255	0.295956784334093	0.150816995741665	0.01	0.0099	0.0827	0.0204	0.0494	0.021	0.02	0.0341	0.003	0.0389	0.0502	0.1093	0.0078	0.0456	0.094	0.0236	0.0267	0.0035	0.0029	0.0226	0.0172	0.12	0.0373	0.0919	0.047	0.0042
10	rs12766378	114578875	0.79	0.487570276707753	0.92	0.387761932740255	0.327501213816323	0.149492642432716	0.01	0.0098	0.0826	0.0204	0.0492	0.021	0.02	0.0347	0.0029	0.0389	0.0504	0.1089	0.0078	0.0454	0.094	0.0235	0.0268	0.0035	0.0028	0.0226	0.0172	0.1212	0.0371	0.0919	0.0467	0.0041
10	rs2479124	114578994	0.79	0.487570276707753	0.92	0.387761932740255	0.327195293058196	0.147984245880633	0.01	0.0097	0.0826	0.0204	0.0491	0.021	0.02	0.0347	0.0029	0.0389	0.0504	0.1092	0.0078	0.0454	0.094	0.0235	0.0268	0.0035	0.0028	0.0226	0.0172	0.1211	0.037	0.0919	0.0467	0.0041
10	rs12569580	114591364	0.8	0.433874260405774	0.92	0.387761932740255	0.309708066098551	0.18330847945307	0.01	0.0097	0.0825	0.0204	0.0484	0.0209	0.0204	0.0346	0.0027	0.0394	0.0502	0.1082	0.0077	0.0453	0.0932	0.0232	0.0267	0.0034	0.0027	0.0227	0.0177	0.1229	0.0375	0.0913	0.0472	0.0041
10	rs74156824	114592356	0.8	0.433874260405774	0.92	0.387761932740255	0.312936028879078	0.174754481808434	0.0099	0.0095	0.0827	0.0204	0.0483	0.0209	0.0206	0.0347	0.0026	0.0399	0.0501	0.1084	0.0077	0.0454	0.092	0.0232	0.0267	0.0034	0.0027	0.0225	0.0179	0.1233	0.0374	0.0913	0.0472	0.004
10	rs11196122	114593006	0.8	0.433874260405774	0.93	0.346822133743557	0.27569640505353	0.169986864259469	0.0098	0.0094	0.0828	0.0204	0.0483	0.0208	0.0208	0.0347	0.0025	0.0403	0.0501	0.1085	0.0077	0.0455	0.0911	0.0233	0.0268	0.0034	0.0027	0.0225	0.018	0.1235	0.0374	0.0913	0.0472	0.004
10	rs55824216	114594481	0.8	0.433874260405774	0.94	0.308944172156586	0.25907946764721	0.201982665555715	0.0091	0.0093	0.0833	0.0204	0.0491	0.0204	0.0221	0.0355	0.0024	0.0412	0.0498	0.109	0.0076	0.0457	0.0881	0.023	0.0265	0.0033	0.0025	0.0226	0.0188	0.1226	0.0373	0.0907	0.0485	0.004
10	rs34976625	114595152	0.8	0.433874260405774	0.94	0.308944172156586	0.238312095193264	0.227659807517001	0.0088	0.0091	0.0837	0.0207	0.0494	0.0202	0.0228	0.0358	0.0024	0.0419	0.0493	0.1092	0.0076	0.0457	0.0866	0.0229	0.0264	0.0033	0.0024	0.0226	0.0193	0.1224	0.0373	0.0902	0.0487	0.004
10	rs72641336	114595226	0.8	0.433874260405774	0.94	0.308944172156586	0.257820984631275	0.222011047405546	0.0088	0.009	0.0838	0.0208	0.0494	0.0202	0.0229	0.0358	0.0024	0.042	0.0492	0.1092	0.0078	0.0457	0.0865	0.0229	0.0264	0.0033	0.0024	0.0227	0.0194	0.1224	0.0371	0.0903	0.0484	0.0041
10	rs72824077	114596655	0.8	0.433874260405774	0.95	0.274028283204826	0.264738383399393	0.259643628469326	0.0084	0.0086	0.0844	0.0208	0.0502	0.0201	0.0239	0.0362	0.0023	0.0429	0.0496	0.1099	0.0076	0.0458	0.0846	0.0232	0.026	0.0033	0.0023	0.0228	0.02	0.1219	0.037	0.0891	0.0481	0.0039
10	rs11196125	114598245	0.81	0.384295662080596	0.95	0.274028283204826	0.246075848609991	0.290321056829815	0.0082	0.0084	0.085	0.0208	0.0507	0.02	0.0249	0.0365	0.0023	0.0435	0.0494	0.1105	0.0073	0.0457	0.0828	0.0236	0.0255	0.0035	0.0023	0.0229	0.0204	0.1218	0.0369	0.0892	0.0474	0.0038
10	rs74910934	114599142	0.81	0.384295662080596	0.95	0.274028283204826	0.24063979282644	0.29138123765663	0.0082	0.0084	0.0851	0.0208	0.0506	0.02	0.0251	0.0364	0.0023	0.0435	0.0494	0.1105	0.0073	0.0457	0.0827	0.0237	0.0254	0.0035	0.0023	0.0228	0.0205	0.1219	0.0367	0.0894	0.0472	0.0038
10	rs11196131	114604993	0.81	0.384295662080596	0.95	0.274028283204826	0.2399919579873	0.270173735640947	0.0083	0.0083	0.0856	0.0208	0.05	0.0199	0.0254	0.036	0.0024	0.0437	0.0494	0.1111	0.0072	0.0455	0.0825	0.0238	0.0249	0.0035	0.0023	0.0229	0.0211	0.1222	0.0361	0.09	0.0466	0.0039
10	rs12769758	114606035	0.81	0.384295662080596	0.95	0.274028283204826	0.240899196397716	0.268447995414765	0.0083	0.0083	0.0856	0.0208	0.05	0.0199	0.0254	0.036	0.0024	0.0437	0.0494	0.1111	0.0072	0.0455	0.0825	0.0238	0.0249	0.0035	0.0023	0.0229	0.0211	0.1222	0.0361	0.09	0.0466	0.0039
10	rs75571899	114607025	0.81	0.384295662080596	0.96	0.241969076141015	0.240553359207099	0.269367963346765	0.0083	0.0083	0.0856	0.0208	0.05	0.0199	0.0254	0.036	0.0024	0.0437	0.0494	0.1111	0.0072	0.0455	0.0825	0.0238	0.0249	0.0035	0.0023	0.0229	0.0211	0.1222	0.0361	0.09	0.0466	0.0039
10	rs55753172	114609016	0.81	0.384295662080596	0.97	0.212655582583661	0.239905652773918	0.268218156124282	0.0083	0.0083	0.0857	0.0208	0.05	0.0199	0.0254	0.036	0.0024	0.0437	0.0494	0.1112	0.0072	0.0455	0.0825	0.0238	0.0249	0.0035	0.0023	0.0229	0.0212	0.1222	0.036	0.09	0.0466	0.0039
10	rs2479116	114619539	0.81	0.384295662080596	0.97	0.212655582583661	0.245813391507731	0.258393372625069	0.0083	0.0085	0.0857	0.0208	0.0499	0.0199	0.0254	0.036	0.0024	0.0438	0.0494	0.1113	0.0072	0.0455	0.0824	0.0237	0.0248	0.0035	0.0023	0.0229	0.0212	0.1219	0.0359	0.0901	0.0465	0.0039
10	rs4918785	114648198	0.8	0.433874260405774	0.97	0.212655582583661	0.292871145527185	0.261579556420856	0.0081	0.0084	0.0858	0.0206	0.05	0.02	0.0259	0.0359	0.0023	0.0435	0.0494	0.112	0.0072	0.0455	0.0819	0.0235	0.0246	0.0036	0.0023	0.0231	0.0214	0.1215	0.0356	0.0908	0.0464	0.0039
10	rs72826020	114649550	0.8	0.433874260405774	0.97	0.212655582583661	0.291766452039459	0.261693574608818	0.0081	0.0084	0.0858	0.0206	0.05	0.02	0.0259	0.0359	0.0023	0.0435	0.0494	0.112	0.0072	0.0455	0.0819	0.0235	0.0246	0.0036	0.0023	0.0231	0.0214	0.1215	0.0356	0.0908	0.0464	0.0038
10	rs75106042	114651604	0.8	0.433874260405774	0.97	0.212655582583661	0.29455647053727	0.261921657587252	0.0081	0.0084	0.0858	0.0207	0.05	0.02	0.0259	0.0359	0.0023	0.0435	0.0494	0.1121	0.0072	0.0455	0.0817	0.0235	0.0246	0.0036	0.0023	0.0231	0.0214	0.1215	0.0356	0.0909	0.0464	0.0038
10	rs7098452	114665428	0.8	0.433874260405774	0.97	0.212655582583661	0.280419184901957	0.251945265711703	0.0081	0.0083	0.0859	0.0205	0.05	0.0199	0.0259	0.0358	0.0023	0.0435	0.0492	0.1124	0.0072	0.0454	0.0818	0.0236	0.0242	0.0036	0.0023	0.0232	0.0217	0.1215	0.0352	0.0913	0.0465	0.0039
10	rs117391727	114668045	0.8	0.433874260405774	0.97	0.212655582583661	0.277374822723077	0.251269512319485	0.0081	0.0083	0.086	0.0205	0.05	0.0199	0.0258	0.0358	0.0023	0.0436	0.0492	0.1124	0.0072	0.0455	0.0817	0.0237	0.0242	0.0036	0.0023	0.0232	0.0217	0.1215	0.0351	0.0914	0.0464	0.0039
10	rs77486531	114669019	0.8	0.433874260405774	0.97	0.212655582583661	0.275324168321278	0.248684452246424	0.0081	0.0083	0.086	0.0205	0.05	0.0199	0.0258	0.0357	0.0023	0.0436	0.0492	0.1124	0.0072	0.0455	0.0817	0.0237	0.0241	0.0036	0.0023	0.0232	0.0217	0.1215	0.0351	0.0915	0.0464	0.0039
10	rs58708176	114670411	0.8	0.433874260405774	0.97	0.212655582583661	0.270647997243917	0.240314210332583	0.0081	0.0083	0.0861	0.0204	0.05	0.0199	0.0258	0.0357	0.0023	0.0437	0.0492	0.1125	0.0072	0.0455	0.0818	0.0236	0.024	0.0036	0.0024	0.0232	0.0217	0.1215	0.0351	0.0917	0.0465	0.0039
10	rs11196148	114671172	0.8	0.433874260405774	0.97	0.212655582583661	0.271016810350607	0.254314910087115	0.0081	0.0083	0.0861	0.0203	0.0499	0.0198	0.0257	0.0357	0.0023	0.0436	0.0493	0.1125	0.0072	0.0454	0.0817	0.0236	0.024	0.0036	0.0024	0.0232	0.0217	0.1216	0.035	0.0917	0.0466	0.0039
10	rs76873974	114682918	0.81	0.384295662080596	0.97	0.212655582583661	0.163563746387746	0.256804879998099	0.0077	0.0083	0.0865	0.0195	0.0496	0.0199	0.0248	0.0361	0.0028	0.0444	0.0495	0.1122	0.0069	0.0451	0.0808	0.0232	0.022	0.0038	0.0025	0.0237	0.0226	0.1227	0.0337	0.093	0.0476	0.0041
10	rs2148887	114687884	0.81	0.384295662080596	0.97	0.212655582583661	0.161799565314387	0.248908903717352	0.0077	0.0083	0.0865	0.0195	0.0496	0.0199	0.0248	0.0361	0.0028	0.0445	0.0495	0.1122	0.0069	0.0451	0.0808	0.0232	0.022	0.0038	0.0025	0.0237	0.0226	0.1227	0.0337	0.093	0.0476	0.0041
10	rs10509967	114695932	0.81	0.384295662080596	0.98	0.18597139562509	0.156371400426296	0.238872697788585	0.0077	0.0083	0.0865	0.0195	0.0496	0.0199	0.0248	0.0362	0.0028	0.0445	0.0495	0.1124	0.0068	0.0451	0.081	0.0232	0.0219	0.0038	0.0025	0.0236	0.0225	0.1228	0.0336	0.093	0.0476	0.0041
10	rs117569363	114704334	0.81	0.384295662080596	0.98	0.18597139562509	0.159362211774863	0.232914789816243	0.0077	0.0083	0.0867	0.0195	0.0495	0.02	0.025	0.0362	0.0028	0.0445	0.0497	0.1124	0.0068	0.0451	0.0808	0.0233	0.0218	0.0039	0.0025	0.0237	0.0223	0.1227	0.0336	0.093	0.0476	0.004
10	rs7094463	114711983	0.81	0.384295662080596	0.97	0.212655582583661	0.154922107001269	0.197074828949194	0.0077	0.0084	0.0867	0.0196	0.0496	0.0201	0.0253	0.0356	0.0028	0.0447	0.0499	0.1125	0.0068	0.0451	0.0807	0.0232	0.0217	0.0039	0.0025	0.0237	0.0221	0.1226	0.0336	0.0929	0.0477	0.004
10	rs57255539	114714917	0.81	0.384295662080596	0.98	0.18597139562509	0.14451538026251	0.204609657644606	0.0077	0.0084	0.0867	0.0196	0.0497	0.0201	0.0252	0.0358	0.0028	0.0447	0.05	0.112	0.0068	0.0451	0.0809	0.0231	0.0216	0.0039	0.0025	0.0236	0.0221	0.1226	0.0336	0.0928	0.048	0.004
10	rs2094405	114715689	0.81	0.384295662080596	0.98	0.18597139562509	0.142363981982807	0.208518330387041	0.0077	0.0084	0.0867	0.0197	0.0497	0.0201	0.0252	0.0359	0.0029	0.0447	0.05	0.1119	0.0068	0.0451	0.0809	0.0231	0.0216	0.0039	0.0025	0.0236	0.0221	0.1226	0.0337	0.0928	0.048	0.004
10	rs10885398	114715930	0.81	0.384295662080596	0.98	0.18597139562509	0.141056945960094	0.215336944165473	0.0077	0.0084	0.0867	0.0197	0.0497	0.0201	0.0252	0.0359	0.0029	0.0447	0.05	0.1118	0.0068	0.0451	0.0809	0.0231	0.0216	0.0039	0.0025	0.0236	0.0221	0.1226	0.0337	0.0927	0.0481	0.004
10	rs116313472	114721774	0.82	0.338707801994422	0.98	0.18597139562509	0.0464895437167589	0.128083639446041	0.0074	0.0081	0.0857	0.0193	0.0486	0.0196	0.0234	0.0361	0.0032	0.0449	0.0494	0.1143	0.0059	0.045	0.0822	0.0225	0.02	0.0041	0.0026	0.0228	0.0204	0.128	0.0331	0.0943	0.0483	0.004
10	rs34210369	114726596	0.82	0.338707801994422	0.98	0.18597139562509	0.0515048964234409	0.136940671652922	0.0073	0.0081	0.0854	0.0191	0.0482	0.0195	0.0228	0.0361	0.0034	0.0448	0.0492	0.1152	0.0056	0.045	0.0826	0.0223	0.0194	0.0042	0.0027	0.0225	0.0198	0.1297	0.0329	0.0947	0.0484	0.004
10	rs61875109	114729563	0.82	0.338707801994422	0.98	0.18597139562509	0.0316495536908875	0.109020217529996	0.0073	0.0081	0.0853	0.0191	0.0482	0.0195	0.0227	0.0361	0.0034	0.0449	0.0491	0.1153	0.0056	0.045	0.0826	0.0223	0.0194	0.0042	0.0027	0.0224	0.0198	0.13	0.0329	0.0948	0.0485	0.0041
10	rs12573128	114730797	0.82	0.338707801994422	0.98	0.18597139562509	0.030960074328102	0.100421787636218	0.0074	0.0081	0.085	0.0191	0.0483	0.0194	0.0227	0.0363	0.0035	0.0448	0.0491	0.1149	0.0057	0.0451	0.0826	0.0222	0.0193	0.0043	0.0028	0.0224	0.0198	0.13	0.0329	0.0947	0.0486	0.0041
10	rs7917983	114732882	0.82	0.338707801994422	0.98	0.18597139562509	0.0274640201756625	0.0899101185383723	0.0074	0.0081	0.085	0.0191	0.0485	0.0193	0.0227	0.0363	0.0036	0.0447	0.049	0.1148	0.0058	0.0452	0.0826	0.0221	0.0192	0.0044	0.0028	0.0224	0.0197	0.1301	0.0331	0.0949	0.0486	0.0041
10	rs11196175	114736614	0.82	0.338707801994422	0.98	0.18597139562509	0.0279219316990413	0.0577211380326175	0.0074	0.0079	0.0854	0.0188	0.0484	0.0192	0.0225	0.036	0.0037	0.0448	0.0487	0.1149	0.0058	0.0445	0.0824	0.0218	0.0184	0.0047	0.0029	0.0218	0.0194	0.1315	0.0325	0.0972	0.0486	0.0042
10	rs59846059	114737789	0.82	0.338707801994422	0.98	0.18597139562509	0.0278890455723892	0.0521982510585336	0.0074	0.0079	0.0856	0.0188	0.0484	0.0192	0.0225	0.036	0.0037	0.0448	0.0487	0.1147	0.0058	0.0445	0.0824	0.0218	0.0183	0.0047	0.0029	0.0217	0.0194	0.1318	0.0325	0.0972	0.0486	0.0042
10	rs116741871	114738909	0.82	0.338707801994422	0.98	0.18597139562509	0.0291355089979765	0.0542649254622272	0.0074	0.0079	0.0857	0.0188	0.0484	0.0192	0.0225	0.036	0.0037	0.0448	0.0487	0.1146	0.0058	0.0444	0.0823	0.0218	0.0183	0.0047	0.0029	0.0217	0.0194	0.1318	0.0326	0.0972	0.0487	0.0042
10	rs7081062	114740745	0.82	0.338707801994422	0.98	0.18597139562509	0.0292146964595203	0.0525714224758535	0.0074	0.0079	0.0858	0.0188	0.0484	0.0192	0.0225	0.036	0.0037	0.0448	0.0487	0.1146	0.0058	0.0444	0.0823	0.0218	0.0182	0.0047	0.0029	0.0217	0.0194	0.1319	0.0326	0.0972	0.0487	0.0041
10	rs10885401	114746674	0.82	0.338707801994422	0.98	0.18597139562509	0.0490023956845117	0.0502886469647399	0.0069	0.0076	0.0866	0.0181	0.0492	0.0192	0.022	0.0363	0.0036	0.0449	0.0485	0.1161	0.0057	0.0443	0.082	0.0215	0.0175	0.0045	0.0028	0.0216	0.0191	0.1314	0.0326	0.098	0.0497	0.0036
10	rs11196181	114749018	0.82	0.338707801994422	0.98	0.18597139562509	0.0587340718651307	0.0695384392031729	0.0066	0.0074	0.0872	0.0177	0.0495	0.0192	0.0216	0.0365	0.0036	0.045	0.0484	0.1173	0.0056	0.0441	0.0819	0.0212	0.017	0.0044	0.0028	0.0213	0.0188	0.131	0.0327	0.0989	0.0501	0.0034
10	rs75933965	114749421	0.82	0.338707801994422	0.98	0.18597139562509	0.058551505983648	0.0664115023068583	0.0066	0.0074	0.0872	0.0177	0.0495	0.0192	0.0216	0.0365	0.0036	0.045	0.0484	0.1173	0.0056	0.0441	0.0819	0.0212	0.017	0.0044	0.0028	0.0213	0.0188	0.131	0.0326	0.0989	0.0501	0.0033
10	rs116859590	114752410	0.82	0.338707801994422	0.98	0.18597139562509	0.0598744121890524	0.057526725948247	0.0066	0.0074	0.0873	0.0177	0.0495	0.0192	0.0217	0.0366	0.0036	0.045	0.0484	0.1174	0.0056	0.0442	0.0819	0.0212	0.0169	0.0044	0.0028	0.0212	0.0187	0.131	0.0326	0.0989	0.0501	0.0033
10	rs4506565	114756041	0.82	0.338707801994422	0.99	0.161794913519683	0.0540227235390766	0.0469181924348077	0.0066	0.0074	0.0875	0.0176	0.0496	0.0192	0.0218	0.0366	0.0036	0.045	0.0484	0.1175	0.0056	0.0443	0.082	0.0212	0.0168	0.0043	0.0028	0.0209	0.0187	0.1309	0.0326	0.099	0.0502	0.0033
10	rs7903146	114758349	0.82	0.338707801994422	0.99	0.161794913519683	0.0500130156877488	0.0432502093949739	0.0066	0.0073	0.0876	0.0176	0.0496	0.0192	0.0217	0.0363	0.0036	0.045	0.0484	0.1177	0.0056	0.0444	0.082	0.0212	0.0168	0.0043	0.0028	0.0209	0.0186	0.131	0.0326	0.0991	0.0503	0.0033
10	rs56135213	114759402	0.82	0.338707801994422	0.99	0.161794913519683	0.051137487048655	0.0465631767339599	0.0066	0.0073	0.0876	0.0176	0.0496	0.0192	0.0217	0.0363	0.0036	0.045	0.0484	0.1177	0.0056	0.0444	0.0819	0.0211	0.0168	0.0043	0.0028	0.0209	0.0186	0.131	0.0329	0.0991	0.0503	0.0033
10	rs34950775	114780081	0.82	0.338707801994422	0.99	0.161794913519683	0.0542650779100863	0.0544545243824186	0.0065	0.0072	0.0885	0.0174	0.0493	0.0193	0.0217	0.0364	0.0035	0.0449	0.0484	0.1187	0.0055	0.0449	0.0816	0.0208	0.0167	0.0043	0.0028	0.0208	0.0186	0.1305	0.0327	0.0991	0.0502	0.0032
10	rs10787472	114781297	0.82	0.338707801994422	0.99	0.161794913519683	0.0538673073253026	0.0536349935677788	0.0065	0.0072	0.0885	0.0174	0.0493	0.0193	0.0217	0.0364	0.0035	0.0449	0.0484	0.1187	0.0055	0.0449	0.0816	0.0208	0.0167	0.0043	0.0028	0.0208	0.0186	0.1305	0.0327	0.0991	0.0502	0.0032
10	rs12243326	114788815	0.82	0.338707801994422	0.99	0.161794913519683	0.0600226126024942	0.0578509020105785	0.0065	0.0072	0.0887	0.0174	0.0496	0.0193	0.0217	0.0366	0.0035	0.045	0.0486	0.1189	0.0055	0.0449	0.0815	0.0206	0.0167	0.0043	0.0029	0.021	0.0186	0.1301	0.0328	0.0986	0.0501	0.0032
10	rs74825300	114790108	0.82	0.338707801994422	0.99	0.161794913519683	0.0589719716337999	0.0571387447713497	0.0065	0.0072	0.0887	0.0174	0.0496	0.0193	0.0217	0.0366	0.0035	0.045	0.0486	0.1189	0.0055	0.0449	0.0815	0.0206	0.0167	0.0043	0.0029	0.021	0.0186	0.13	0.0328	0.0986	0.0501	0.0032
10	rs116369954	114793572	0.82	0.338707801994422	0.99	0.161794913519683	0.0590819867567168	0.056301984089823	0.0065	0.0072	0.0887	0.0174	0.0496	0.0193	0.0217	0.0366	0.0035	0.045	0.0486	0.1189	0.0055	0.0449	0.0815	0.0206	0.0167	0.0043	0.0028	0.021	0.0186	0.13	0.0328	0.0986	0.05	0.0032
10	rs11592706	114798986	0.82	0.338707801994422	0.99	0.161794913519683	0.0593208195356551	0.0586974023539478	0.0065	0.0072	0.0887	0.0174	0.0496	0.0194	0.0217	0.0366	0.0035	0.045	0.0486	0.1189	0.0055	0.0449	0.0815	0.0206	0.0167	0.0043	0.0028	0.021	0.0186	0.13	0.0328	0.0986	0.05	0.0032
10	rs12255372	114808902	0.82	0.338707801994422	0.99	0.161794913519683	0.0606551731303889	0.058632100491538	0.0064	0.0072	0.0888	0.0174	0.0496	0.0194	0.0217	0.0366	0.0035	0.045	0.0486	0.1189	0.0055	0.045	0.0813	0.0206	0.0168	0.0043	0.0028	0.021	0.0185	0.1301	0.0328	0.0986	0.0499	0.0032
10	rs77795162	114809149	0.82	0.338707801994422	0.99	0.161794913519683	0.0607298806468416	0.0598122729134044	0.0064	0.0072	0.0888	0.0174	0.0496	0.0194	0.0217	0.0366	0.0035	0.045	0.0486	0.1189	0.0055	0.045	0.0813	0.0206	0.0168	0.0043	0.0028	0.021	0.0185	0.1301	0.0328	0.0986	0.0499	0.0032
10	rs61872787	114812960	0.82	0.338707801994422	0.99	0.161794913519683	0.0657170744761982	0.0664115023068583	0.0064	0.0072	0.0888	0.0174	0.0495	0.0194	0.0217	0.0366	0.0035	0.045	0.0489	0.1189	0.0055	0.0449	0.0813	0.0206	0.0168	0.0043	0.0028	0.021	0.0185	0.1302	0.0328	0.0983	0.0499	0.0032
10	rs74422050	114815088	0.82	0.338707801994422	0.99	0.161794913519683	0.0676443890681649	0.0695384392031729	0.0064	0.0072	0.0888	0.0174	0.0495	0.0194	0.0217	0.0366	0.0035	0.0449	0.0489	0.1189	0.0055	0.0449	0.0813	0.0206	0.0168	0.0043	0.0028	0.021	0.0185	0.1302	0.0328	0.0983	0.0499	0.0032
10	rs12245680	114820191	0.82	0.338707801994422	0.99	0.161794913519683	0.120686365978107	0.0995284336681809	0.0064	0.007	0.0893	0.0172	0.0496	0.0196	0.0216	0.0374	0.0033	0.045	0.0493	0.1193	0.0052	0.045	0.0795	0.0209	0.0167	0.0043	0.0028	0.0211	0.0181	0.1302	0.0324	0.0984	0.0505	0.003
10	rs4918788	114820961	0.82	0.338707801994422	0.99	0.161794913519683	0.119590026332688	0.0936003114649581	0.0064	0.007	0.0894	0.0171	0.0496	0.0196	0.0216	0.0375	0.0033	0.0449	0.0494	0.1194	0.0052	0.0451	0.0794	0.0209	0.0166	0.0043	0.0028	0.0211	0.018	0.1301	0.0324	0.0985	0.0506	0.003
10	rs7919409	114824976	0.82	0.338707801994422	0.99	0.161794913519683	0.176009718637259	0.122770114142008	0.0062	0.0066	0.09	0.0158	0.0496	0.0193	0.0218	0.0381	0.0028	0.0454	0.0503	0.1193	0.0047	0.0467	0.0794	0.0204	0.0163	0.0045	0.0023	0.0212	0.0177	0.1305	0.0326	0.0978	0.0514	0.0025
10	rs7100388	114825813	0.82	0.338707801994422	0.99	0.161794913519683	0.169454480107229	0.116333833258781	0.0062	0.0066	0.0901	0.0157	0.0496	0.0194	0.0218	0.0381	0.0027	0.0455	0.0505	0.1192	0.0046	0.0469	0.0795	0.0205	0.0163	0.0046	0.0022	0.0212	0.0176	0.13	0.0326	0.0977	0.0515	0.0025
10	rs12255179	114829695	0.82	0.338707801994422	0.99	0.161794913519683	0.266471859185222	0.150722260023125	0.0061	0.0065	0.0906	0.0151	0.0498	0.0196	0.0219	0.0384	0.0026	0.0464	0.051	0.1203	0.0048	0.0474	0.0792	0.02	0.0159	0.0047	0.002	0.0209	0.017	0.1283	0.0332	0.0969	0.0522	0.0025
10	rs61872794	114830405	0.82	0.338707801994422	0.99	0.161794913519683	0.309559509297676	0.133389780436249	0.0061	0.0065	0.0906	0.0149	0.0498	0.0196	0.0219	0.0385	0.0026	0.0467	0.0512	0.1206	0.0048	0.0474	0.0791	0.02	0.0158	0.0047	0.002	0.0208	0.0165	0.128	0.0336	0.0967	0.0523	0.0025
10	rs7908486	114834498	0.8	0.433874260405774	0.99	0.161794913519683	0.431307070824743	0.163507035332616	0.006	0.0064	0.0905	0.0138	0.0503	0.0201	0.022	0.0389	0.0026	0.0485	0.0522	0.1224	0.005	0.0481	0.0784	0.0195	0.0153	0.0046	0.0022	0.0203	0.0159	0.126	0.0338	0.0953	0.0531	0.0024
10	rs116929578	114836181	0.81	0.384295662080596	0.99	0.161794913519683	0.427151434893923	0.160106858438354	0.006	0.0064	0.0905	0.0138	0.0503	0.0202	0.022	0.0388	0.0026	0.0485	0.0522	0.1224	0.005	0.0481	0.0784	0.0195	0.0153	0.0046	0.0022	0.0203	0.0159	0.126	0.0338	0.0953	0.0534	0.0024
10	rs11196218	114840494	0.8	0.433874260405774	0.99	0.161794913519683	0.417397986553619	0.160784872734272	0.006	0.0063	0.0907	0.0138	0.0502	0.0203	0.0221	0.0387	0.0025	0.0485	0.0522	0.1224	0.005	0.0481	0.0783	0.0194	0.0153	0.0046	0.0022	0.0203	0.0159	0.126	0.0338	0.0952	0.0535	0.0024
10	rs79805154	114843290	0.8	0.433874260405774	0.99	0.161794913519683	0.421274316577658	0.160397311838853	0.006	0.0063	0.0907	0.0138	0.0501	0.0203	0.0221	0.0387	0.0025	0.0484	0.0523	0.1223	0.005	0.0482	0.0784	0.0195	0.0153	0.0046	0.0022	0.0203	0.0158	0.126	0.0338	0.0951	0.0536	0.0024
10	rs35198330	114844784	0.8	0.433874260405774	0.99	0.161794913519683	0.426159385227382	0.151290994582661	0.006	0.0063	0.0906	0.0138	0.0501	0.0204	0.022	0.0387	0.0025	0.0484	0.0521	0.1232	0.005	0.0482	0.0784	0.0195	0.0153	0.0046	0.0022	0.0203	0.0158	0.1258	0.0338	0.0951	0.0532	0.0024
10	rs3814572	114847723	0.8	0.433874260405774	0.99	0.161794913519683	0.436013355052223	0.174554916830278	0.006	0.0063	0.0904	0.0138	0.0498	0.0207	0.022	0.0388	0.0025	0.0482	0.0522	0.1233	0.005	0.0483	0.0788	0.0197	0.0152	0.0047	0.0021	0.0203	0.0158	0.1259	0.0338	0.0948	0.0532	0.0024
10	rs77512252	114853763	0.8	0.433874260405774	0.98	0.18597139562509	0.525308392867226	0.128262199424977	0.0061	0.006	0.0921	0.0137	0.0496	0.0214	0.0223	0.039	0.0026	0.048	0.0516	0.1239	0.0053	0.0486	0.0794	0.0191	0.0153	0.0051	0.0022	0.0202	0.0156	0.1234	0.0337	0.0945	0.0526	0.0025
10	rs75351685	114855032	0.8	0.433874260405774	0.98	0.18597139562509	0.531848587273068	0.129873390959153	0.0061	0.0059	0.0921	0.0137	0.0496	0.0215	0.0223	0.039	0.0026	0.048	0.0516	0.1239	0.0053	0.0486	0.0794	0.0191	0.0153	0.0051	0.0022	0.0202	0.0156	0.1233	0.0337	0.0945	0.0526	0.0025
10	rs72641339	114856526	0.8	0.433874260405774	0.99	0.161794913519683	0.531783644611969	0.132394466207228	0.0061	0.006	0.0922	0.0137	0.0496	0.0215	0.0223	0.039	0.0027	0.048	0.0516	0.1236	0.0054	0.0487	0.0794	0.0191	0.0153	0.0052	0.0023	0.0202	0.0156	0.1231	0.0337	0.0946	0.0526	0.0026
10	rs6585205	114859164	0.8	0.433874260405774	0.99	0.161794913519683	0.550840159025593	0.152525884493987	0.0062	0.006	0.0919	0.0137	0.0496	0.0216	0.0223	0.0391	0.0027	0.0479	0.0517	0.1234	0.0054	0.0487	0.0794	0.0193	0.0153	0.0053	0.0024	0.0202	0.0156	0.1229	0.0337	0.0945	0.0526	0.0027
10	rs6585206	114859251	0.8	0.433874260405774	0.99	0.161794913519683	0.547872578675595	0.149398206452259	0.0062	0.006	0.0919	0.0137	0.0496	0.0216	0.0223	0.0391	0.0027	0.0479	0.0517	0.1234	0.0055	0.0487	0.0794	0.0193	0.0153	0.0053	0.0024	0.0202	0.0156	0.1228	0.0338	0.0945	0.0526	0.0027
10	rs7081841	114859416	0.8	0.433874260405774	0.99	0.161794913519683	0.545043949690395	0.149492642432716	0.0062	0.006	0.0919	0.0137	0.0496	0.0216	0.0224	0.0391	0.0027	0.0479	0.0517	0.1234	0.0055	0.0487	0.0793	0.0193	0.0154	0.0053	0.0024	0.0202	0.0156	0.1226	0.0339	0.0945	0.0526	0.0027
10	rs17130183	114865194	0.8	0.433874260405774	1	0.139999700676332	0.458651477955865	0.119361731469192	0.0065	0.0061	0.0914	0.0138	0.0496	0.0216	0.0223	0.0389	0.003	0.0478	0.0516	0.1234	0.0055	0.0486	0.0793	0.0193	0.0155	0.0053	0.0024	0.0204	0.0156	0.1225	0.0339	0.0944	0.0525	0.0028
10	rs34855922	114871594	0.8	0.433874260405774	1.01	0.120454976543865	0.234034523834752	0.13675774220584	0.0076	0.0063	0.0868	0.0142	0.0492	0.0223	0.0221	0.0382	0.0032	0.0488	0.0504	0.1222	0.0062	0.0474	0.0798	0.0206	0.0171	0.0056	0.0035	0.021	0.0159	0.1225	0.0336	0.0932	0.053	0.0036
10	rs117266140	114872848	0.8	0.433874260405774	1.01	0.120454976543865	0.213613964651449	0.104438906794529	0.0076	0.0063	0.0861	0.0142	0.0493	0.0223	0.022	0.0381	0.0033	0.0492	0.0502	0.1215	0.0063	0.0474	0.08	0.0207	0.0172	0.0056	0.0036	0.0211	0.016	0.1225	0.0335	0.0931	0.0531	0.0037
10	rs80150262	114873039	0.8	0.433874260405774	1.01	0.120454976543865	0.216945128677532	0.106511917866313	0.0077	0.0063	0.0859	0.0144	0.0493	0.0223	0.022	0.0383	0.0033	0.0492	0.0502	0.1213	0.0064	0.0473	0.0801	0.0207	0.0172	0.0056	0.0036	0.0212	0.016	0.1224	0.0335	0.0931	0.0531	0.0037
10	rs290474	114874373	0.79	0.487570276707753	1.01	0.120454976543865	0.194887527025782	0.124797024159233	0.0077	0.0063	0.0853	0.0145	0.0496	0.0224	0.0219	0.0375	0.0033	0.0495	0.0502	0.1211	0.0065	0.0469	0.0805	0.0209	0.0173	0.0056	0.0036	0.0213	0.0162	0.1223	0.0335	0.093	0.0533	0.0037
10	rs911768	114874771	0.79	0.487570276707753	1.01	0.120454976543865	0.174961274138844	0.106179179038165	0.0076	0.0063	0.0851	0.0145	0.0496	0.0224	0.0219	0.0375	0.0033	0.0496	0.0502	0.1211	0.0065	0.0468	0.0805	0.0209	0.0176	0.0056	0.0036	0.0214	0.0162	0.1224	0.0335	0.0928	0.0533	0.0037
10	rs73360281	114887817	0.8	0.433874260405774	1.01	0.120454976543865	0.191372997960921	0.134206170372496	0.0077	0.0064	0.0841	0.0148	0.0496	0.0226	0.0224	0.0376	0.0033	0.0501	0.0497	0.1204	0.0067	0.0468	0.0807	0.0209	0.0181	0.0057	0.0035	0.0218	0.0162	0.1225	0.0334	0.092	0.0533	0.0036
10	rs1362943	114888608	0.8	0.433874260405774	1.01	0.120454976543865	0.202653787717179	0.118580322134213	0.0077	0.0065	0.0842	0.0148	0.0496	0.0226	0.0224	0.0376	0.0034	0.0502	0.0497	0.1204	0.0067	0.0468	0.0808	0.0209	0.0179	0.0057	0.0035	0.0218	0.0163	0.1226	0.0334	0.092	0.0534	0.0036
10	rs55878518	114892067	0.8	0.433874260405774	1.02	0.103026239636585	0.176299583474479	0.106428695506672	0.0077	0.0064	0.0841	0.0149	0.0495	0.0226	0.0223	0.0376	0.0033	0.0503	0.0496	0.1201	0.0066	0.0467	0.081	0.0208	0.0179	0.0057	0.0035	0.0218	0.0163	0.1228	0.0334	0.0919	0.0534	0.0036
10	rs7089262	114893489	0.8	0.433874260405774	1.03	0.0875760293110768	0.169065053152054	0.103120468461407	0.0077	0.0064	0.0841	0.0149	0.0495	0.0227	0.0223	0.0376	0.0033	0.0503	0.0496	0.1201	0.0065	0.0467	0.0811	0.0208	0.0179	0.0057	0.0035	0.0219	0.0163	0.1228	0.0334	0.0919	0.0534	0.0036
10	rs1473184	114895295	0.8	0.433874260405774	1.06	0.0516972356607989	0.161868537703366	0.0966266183273808	0.0077	0.0064	0.084	0.0149	0.0495	0.0227	0.0223	0.0376	0.0033	0.0504	0.0495	0.1201	0.0065	0.0466	0.0812	0.0208	0.0178	0.0057	0.0035	0.0219	0.0163	0.1228	0.0334	0.0919	0.0533	0.0036
10	rs290490	114906714	0.81	0.384295662080596	1.06	0.0516972356607989	0.227740480736649	0.0953477608535485	0.0076	0.0064	0.0829	0.0155	0.0491	0.0233	0.0231	0.0385	0.0032	0.0505	0.0491	0.1195	0.0067	0.0455	0.0817	0.0205	0.0185	0.006	0.0034	0.022	0.0162	0.1231	0.0337	0.0909	0.0532	0.0037
10	rs35191332	114908055	0.81	0.384295662080596	1.05	0.0620520515513756	0.232038871879705	0.0983959544946458	0.0075	0.0065	0.0826	0.0156	0.0493	0.0235	0.0231	0.0388	0.0032	0.0508	0.0493	0.1185	0.0067	0.0453	0.082	0.0206	0.019	0.006	0.0033	0.0218	0.0162	0.123	0.0334	0.0906	0.0529	0.0037
10	rs290487	114909731	0.8	0.433874260405774	1.05	0.0620520515513756	0.241245307475684	0.108265370041192	0.0074	0.0067	0.0822	0.0159	0.0495	0.0239	0.0233	0.0395	0.0031	0.051	0.0496	0.1173	0.0067	0.0451	0.0823	0.0208	0.0197	0.0059	0.0032	0.0217	0.0162	0.1228	0.0333	0.0902	0.0525	0.0037
10	rs17686448	114910412	0.8	0.433874260405774	1.05	0.0620520515513756	0.247873422349497	0.108684480987511	0.0074	0.0067	0.0824	0.0159	0.0496	0.0239	0.0233	0.0396	0.0031	0.0509	0.0496	0.1171	0.0067	0.0449	0.0824	0.0207	0.0197	0.0059	0.0032	0.0216	0.0162	0.1227	0.0332	0.0902	0.0524	0.0037
10	rs176632	114911079	0.8	0.433874260405774	1.05	0.0620520515513756	0.249942888425684	0.107930529708158	0.0074	0.0067	0.0825	0.016	0.0496	0.0239	0.0233	0.0396	0.0031	0.0509	0.0497	0.117	0.0067	0.0448	0.0825	0.0207	0.0198	0.0059	0.0032	0.0216	0.0162	0.1227	0.0332	0.0901	0.0524	0.0037
10	rs11196246	114914221	0.8	0.433874260405774	1.05	0.0620520515513756	0.252864863930295	0.115903683580575	0.0074	0.0067	0.0825	0.016	0.0498	0.0239	0.0233	0.0399	0.0031	0.0506	0.0497	0.117	0.0066	0.0447	0.0829	0.0207	0.0199	0.006	0.0031	0.0216	0.0162	0.1229	0.0331	0.0899	0.0522	0.0037
10	rs10509970	114914913	0.8	0.433874260405774	1.05	0.0620520515513756	0.258809511713016	0.115302490246665	0.0074	0.0067	0.0826	0.0161	0.0498	0.0239	0.0233	0.0399	0.0031	0.0506	0.0497	0.117	0.0066	0.0447	0.0829	0.0207	0.0199	0.006	0.0031	0.0216	0.0162	0.1227	0.0331	0.0899	0.0522	0.0037
10	rs117423278	114920321	0.81	0.384295662080596	1.05	0.0620520515513756	0.28088913368436	0.127637644228946	0.0073	0.0067	0.0824	0.0162	0.0498	0.0239	0.0235	0.0401	0.0031	0.0505	0.0497	0.1168	0.0066	0.0446	0.0831	0.0207	0.0199	0.006	0.0031	0.0216	0.0162	0.1226	0.0331	0.0898	0.0521	0.0036
10	rs112166450	114921661	0.81	0.384295662080596	1.05	0.0620520515513756	0.283812244978654	0.136666311100549	0.0073	0.0067	0.0824	0.0162	0.0498	0.0239	0.0235	0.0401	0.0031	0.0505	0.0497	0.1168	0.0065	0.0446	0.0833	0.0207	0.0199	0.006	0.0031	0.0216	0.0163	0.1226	0.0331	0.0897	0.0521	0.0036
10	rs117713253	114922690	0.81	0.384295662080596	1.05	0.0620520515513756	0.28385952494803	0.144984041816676	0.0073	0.0067	0.0823	0.0163	0.0498	0.024	0.0236	0.0402	0.0031	0.0505	0.0497	0.1167	0.0065	0.0446	0.0834	0.0207	0.02	0.006	0.003	0.0216	0.0163	0.1226	0.0331	0.0897	0.0521	0.0036
10	rs10787479	114924428	0.81	0.384295662080596	1.05	0.0620520515513756	0.22427572972845	0.150627545670287	0.007	0.0067	0.0814	0.0169	0.0507	0.0242	0.0242	0.0403	0.003	0.0503	0.0497	0.1158	0.0063	0.0444	0.0842	0.0206	0.0204	0.0058	0.0028	0.0214	0.0168	0.1221	0.0334	0.0892	0.0519	0.0036
10	rs77961654	114925369	0.83	0.29697514221559	1.05	0.0620520515513756	0.204148879309043	0.146950423744649	0.0068	0.0066	0.0814	0.0176	0.0515	0.0241	0.0244	0.0405	0.0027	0.0508	0.0501	0.1156	0.0056	0.0444	0.0845	0.0204	0.0205	0.0055	0.0024	0.0203	0.0167	0.1225	0.0331	0.0895	0.0524	0.0032
10	rs1056877	114925758	0.83	0.29697514221559	1.05	0.0620520515513756	0.193393212346333	0.146106516385319	0.0067	0.0066	0.0815	0.0177	0.0517	0.0238	0.0242	0.0406	0.0026	0.0509	0.0502	0.1156	0.0055	0.0443	0.0851	0.0201	0.0207	0.0054	0.0023	0.0199	0.0167	0.1227	0.033	0.0898	0.0525	0.0031
10	rs56386996	114926455	0.84	0.258953137461488	1.05	0.0620520515513756	0.17917683165397	0.137032169980304	0.0066	0.0067	0.0815	0.0179	0.052	0.0233	0.0237	0.0407	0.0026	0.0514	0.0504	0.1153	0.0054	0.0441	0.086	0.0197	0.0209	0.0054	0.0023	0.0192	0.0166	0.1228	0.0327	0.0903	0.0526	0.0032
10	rs11196253	114930952	0.86	0.193417951625055	1.05	0.0620520515513756	0.278684049777566	0.0859730143927169	0.0065	0.0065	0.0834	0.0187	0.0523	0.0218	0.0225	0.0411	0.0027	0.0541	0.0496	0.1142	0.0053	0.0427	0.0886	0.0183	0.0208	0.0055	0.0023	0.0174	0.0161	0.123	0.0321	0.0926	0.0518	0.0036
10	rs80271259	114938744	0.86	0.193417951625055	1.05	0.0620520515513756	0.624369349678761	0.146762737124502	0.0062	0.0065	0.086	0.0186	0.0526	0.02	0.0212	0.0416	0.0027	0.0564	0.0491	0.1137	0.0051	0.0419	0.0905	0.0167	0.0208	0.0054	0.0022	0.0155	0.0157	0.1226	0.0313	0.0956	0.0509	0.004
10	rs77955270	114941602	0.86	0.193417951625055	1.05	0.0620520515513756	0.631385776364052	0.141542879010678	0.0061	0.0065	0.0861	0.0186	0.0527	0.0199	0.0212	0.0416	0.0028	0.0565	0.049	0.1137	0.0051	0.0419	0.0907	0.0167	0.0207	0.0054	0.0022	0.0154	0.0157	0.1226	0.0312	0.0958	0.0508	0.004
10	rs72828149	114942869	0.86	0.193417951625055	1.05	0.0620520515513756	0.622271418843236	0.136026921577268	0.0061	0.0065	0.0862	0.0186	0.0527	0.0199	0.0212	0.0415	0.0028	0.0566	0.049	0.1137	0.0051	0.0419	0.0908	0.0166	0.0207	0.0054	0.0022	0.0154	0.0158	0.1226	0.0312	0.0959	0.0508	0.004
10	rs11196260	114944878	0.86	0.193417951625055	1.05	0.0620520515513756	0.611622370716364	0.129066862162823	0.0061	0.0065	0.0862	0.0186	0.0527	0.0199	0.0212	0.0415	0.0028	0.0566	0.049	0.1137	0.0051	0.0419	0.0908	0.0166	0.0207	0.0054	0.0022	0.0153	0.0158	0.1226	0.0312	0.0959	0.0508	0.004
10	rs79767864	114949656	0.86	0.193417951625055	1.05	0.0620520515513756	0.609336593373239	0.130591867625126	0.0061	0.0065	0.0862	0.0186	0.0527	0.0199	0.0212	0.0415	0.0028	0.0566	0.049	0.1137	0.0051	0.0419	0.0908	0.0166	0.0207	0.0054	0.0022	0.0153	0.0158	0.1226	0.0312	0.096	0.0508	0.004
10	rs11593678	114958561	0.86	0.193417951625055	1.05	0.0620520515513756	0.598790452084468	0.160106858438354	0.0061	0.0065	0.0863	0.0186	0.0527	0.0199	0.0212	0.0415	0.0028	0.0567	0.049	0.1137	0.0051	0.042	0.0908	0.0166	0.0207	0.0054	0.0022	0.0153	0.0158	0.1226	0.0311	0.096	0.0508	0.004
10	rs12774967	114977946	0.86	0.193417951625055	1.05	0.0620520515513756	0.576873997256201	0.101726761465826	0.0061	0.0065	0.0863	0.0186	0.0528	0.0199	0.0212	0.0415	0.0028	0.0568	0.049	0.1136	0.0051	0.042	0.0909	0.0166	0.0207	0.0053	0.0022	0.0153	0.0158	0.1225	0.0311	0.0961	0.0508	0.004
10	rs7897584	114980405	0.86	0.193417951625055	1.05	0.0620520515513756	0.567530741675809	0.0700302302099865	0.0061	0.0065	0.0863	0.0186	0.0528	0.0199	0.0212	0.0414	0.0028	0.0568	0.049	0.1136	0.0051	0.042	0.0909	0.0166	0.0207	0.0053	0.0022	0.0153	0.0158	0.1228	0.0311	0.0962	0.0507	0.004
10	rs76075408	114985042	0.86	0.193417951625055	1.05	0.0620520515513756	0.559655063132246	0.0575914987783686	0.0061	0.0065	0.0865	0.0187	0.0528	0.0198	0.0212	0.0413	0.0028	0.0569	0.049	0.1135	0.0051	0.0422	0.091	0.0168	0.0207	0.0053	0.0022	0.0153	0.0159	0.1226	0.0311	0.0962	0.0506	0.0039
10	rs56696153	114987119	0.86	0.193417951625055	1.03	0.0875760293110768	0.55905649294687	0.0594177684161	0.0061	0.0065	0.0865	0.0187	0.0528	0.0198	0.0212	0.0413	0.0028	0.057	0.049	0.1134	0.0051	0.0422	0.0911	0.0168	0.0207	0.0053	0.0022	0.0153	0.016	0.1225	0.0311	0.0962	0.0506	0.0039
10	rs7084455	114987695	0.86	0.193417951625055	1.03	0.0875760293110768	0.560320493472692	0.0592209333887592	0.0061	0.0065	0.0865	0.0187	0.0528	0.0198	0.0212	0.0413	0.0028	0.057	0.049	0.1133	0.0051	0.0422	0.0911	0.0168	0.0207	0.0053	0.0022	0.0153	0.016	0.1225	0.0311	0.0962	0.0505	0.004
10	rs55678419	115004998	0.86	0.193417951625055	1.03	0.0875760293110768	0.497078542516628	0.0581108038099986	0.006	0.0064	0.0864	0.0185	0.0527	0.0195	0.0208	0.0409	0.0027	0.0566	0.0494	0.1135	0.0052	0.0423	0.0914	0.0165	0.0206	0.0052	0.0022	0.0154	0.0169	0.123	0.0313	0.0967	0.05	0.0042
10	rs72828160	115008416	0.86	0.193417951625055	1.03	0.0875760293110768	0.494754583793274	0.059944021356408	0.006	0.0064	0.0864	0.0185	0.0527	0.0195	0.0207	0.0408	0.0027	0.0566	0.0494	0.1135	0.0052	0.0423	0.0914	0.0165	0.0206	0.0052	0.0022	0.0154	0.017	0.123	0.0313	0.0968	0.0499	0.0042
10	rs7914029	115010255	0.86	0.193417951625055	1.03	0.0875760293110768	0.546424510670478	0.0655878312910603	0.0057	0.0064	0.0864	0.0185	0.0527	0.0195	0.0207	0.0408	0.0027	0.0566	0.0494	0.1135	0.0052	0.0423	0.0913	0.0166	0.0206	0.0053	0.0022	0.0154	0.017	0.123	0.0313	0.0968	0.0499	0.0042
10	rs17687293	115015127	0.86	0.193417951625055	1.03	0.0875760293110768	0.563586459478229	0.0803870185287636	0.0056	0.0064	0.0865	0.0184	0.0528	0.0194	0.0205	0.0409	0.0027	0.0565	0.0494	0.1134	0.0052	0.0424	0.0913	0.0164	0.0205	0.0053	0.0022	0.0153	0.0171	0.1232	0.0313	0.0971	0.05	0.0042
10	rs116887137	115015583	0.86	0.193417951625055	1.03	0.0875760293110768	0.549916102854279	0.0794955290774959	0.0056	0.0063	0.0866	0.0183	0.0529	0.0193	0.0204	0.0409	0.0027	0.0564	0.0494	0.1134	0.0052	0.0425	0.0912	0.0164	0.0204	0.0053	0.0022	0.0153	0.0172	0.1233	0.0314	0.0973	0.05	0.0042
10	rs4265536	115018340	0.86	0.193417951625055	1.03	0.0875760293110768	0.535100513138099	0.117800852466429	0.0055	0.0061	0.0867	0.0176	0.0529	0.019	0.0198	0.0406	0.0025	0.0559	0.0491	0.1136	0.0053	0.0427	0.0912	0.0163	0.0201	0.0054	0.0022	0.0155	0.0179	0.1241	0.0317	0.0984	0.0503	0.0042
10	rs9633726	115027731	0.86	0.193417951625055	1.03	0.0875760293110768	0.547872578675595	0.170877291106664	0.0054	0.0061	0.0867	0.0165	0.0528	0.0186	0.0188	0.0404	0.0024	0.0558	0.0494	0.1147	0.0051	0.0418	0.0919	0.0157	0.0191	0.0054	0.0021	0.0155	0.0183	0.1254	0.0317	0.1003	0.0506	0.004
10	rs4444012	115034313	0.86	0.193417951625055	1.03	0.0875760293110768	0.567664671663104	0.183105595958384	0.0054	0.0061	0.0867	0.0164	0.0528	0.0186	0.0187	0.0404	0.0023	0.0558	0.0494	0.1147	0.0051	0.0417	0.092	0.0159	0.019	0.0054	0.0021	0.0155	0.0184	0.1255	0.0317	0.1005	0.0506	0.004
10	rs4146537	115042666	0.86	0.193417951625055	1.01	0.120454976543865	0.59440422547915	0.184527396608392	0.0052	0.006	0.0869	0.0163	0.0528	0.0185	0.0186	0.0404	0.0023	0.0558	0.0494	0.1145	0.0051	0.0416	0.0922	0.0158	0.0189	0.0053	0.0021	0.0155	0.0185	0.1258	0.0317	0.1008	0.0505	0.004
10	rs75932949	115043578	0.86	0.193417951625055	1.01	0.120454976543865	0.592080113402297	0.185341543807636	0.0052	0.006	0.0869	0.0163	0.0528	0.0185	0.0186	0.0404	0.0023	0.0558	0.0494	0.1145	0.0051	0.0416	0.0922	0.0158	0.0189	0.0053	0.0021	0.0155	0.0185	0.1259	0.0317	0.1008	0.0505	0.004
10	rs4255473	115049710	0.87	0.165571370278195	1	0.139999700676332	0.61113717982678	0.159526511096453	0.0051	0.006	0.0886	0.0154	0.0525	0.0178	0.0182	0.0397	0.0023	0.0557	0.0487	0.1153	0.0053	0.0407	0.0928	0.0147	0.0187	0.0053	0.0023	0.0157	0.0193	0.1282	0.0315	0.1015	0.0493	0.0039
10	rs7906781	115050456	0.87	0.165571370278195	1	0.139999700676332	0.635824508019161	0.25059433311893	0.0051	0.0059	0.0891	0.0151	0.0527	0.0175	0.0182	0.0395	0.0023	0.0555	0.0489	0.1156	0.0054	0.0404	0.0931	0.0144	0.0185	0.0052	0.0022	0.0158	0.0196	0.1291	0.0312	0.1015	0.0491	0.0039
10	rs1556833	115051832	0.86	0.193417951625055	1	0.139999700676332	0.603742763214607	0.235887693037499	0.0049	0.0057	0.0889	0.0148	0.0522	0.017	0.0183	0.0389	0.0021	0.0548	0.0492	0.1162	0.0054	0.0399	0.0939	0.0138	0.0182	0.0047	0.0022	0.016	0.0201	0.1309	0.0314	0.102	0.049	0.004
10	rs117116572	115057647	0.86	0.193417951625055	1	0.139999700676332	0.587104367173416	0.194791540756906	0.0049	0.0058	0.0892	0.0143	0.0523	0.0164	0.018	0.0387	0.002	0.0543	0.0488	0.1164	0.0055	0.0402	0.094	0.0133	0.0174	0.0048	0.0024	0.0159	0.0204	0.1336	0.0309	0.1025	0.0487	0.0039
10	rs12264796	115065229	0.86	0.193417951625055	1	0.139999700676332	0.617110363194335	0.21170551676307	0.0049	0.0059	0.0893	0.0141	0.0522	0.0161	0.0179	0.0386	0.002	0.0542	0.0485	0.1165	0.0056	0.0402	0.0941	0.0132	0.0171	0.0048	0.0024	0.0159	0.0206	0.1348	0.0305	0.1029	0.0485	0.0039
10	rs476484	115066879	0.86	0.193417951625055	0.98	0.18597139562509	0.646521007837271	0.26021255155635	0.005	0.0059	0.0893	0.014	0.0522	0.0158	0.0179	0.0386	0.002	0.0541	0.0484	0.1165	0.0056	0.0403	0.0943	0.0131	0.017	0.0049	0.0025	0.0159	0.0207	0.135	0.0303	0.1031	0.0485	0.0039
10	rs73364248	115070517	0.85	0.2244882202137	0.98	0.18597139562509	0.64993820449118	0.284335629527589	0.0051	0.0059	0.089	0.0137	0.0523	0.0158	0.0178	0.0385	0.0021	0.054	0.0481	0.1166	0.0057	0.0401	0.0942	0.013	0.0169	0.005	0.0025	0.0159	0.0208	0.1357	0.0301	0.1036	0.0487	0.004
10	rs531027	115074974	0.85	0.2244882202137	0.98	0.18597139562509	0.632863776909044	0.303597103150958	0.0051	0.0059	0.0888	0.0137	0.0524	0.0158	0.0178	0.0384	0.0022	0.0539	0.048	0.1166	0.0057	0.04	0.0944	0.0129	0.0169	0.0051	0.0025	0.0159	0.0208	0.1358	0.0301	0.1038	0.0487	0.004
10	rs523207	115079775	0.85	0.2244882202137	0.98	0.18597139562509	0.562919213484826	0.372519822611965	0.0055	0.0062	0.0897	0.0131	0.0533	0.0155	0.0169	0.0372	0.0025	0.0534	0.0474	0.1173	0.0061	0.0394	0.0953	0.0125	0.0163	0.0054	0.0026	0.0158	0.0209	0.1363	0.0295	0.1042	0.0485	0.0042
10	rs74810181	115080503	0.85	0.2244882202137	0.98	0.18597139562509	0.559189482575595	0.383072416048527	0.0055	0.0062	0.0897	0.0131	0.0533	0.0155	0.0169	0.0371	0.0025	0.0534	0.0473	0.1173	0.0061	0.0394	0.0954	0.0125	0.0163	0.0054	0.0026	0.0158	0.021	0.1363	0.0295	0.1042	0.0484	0.0042
10	rs12242855	115081185	0.85	0.2244882202137	0.98	0.18597139562509	0.556598862742781	0.380267312347481	0.0055	0.0062	0.0898	0.0131	0.0533	0.0155	0.0169	0.0371	0.0025	0.0534	0.0474	0.1174	0.0061	0.0394	0.0954	0.0125	0.0163	0.0054	0.0026	0.0158	0.021	0.1363	0.0295	0.1042	0.0484	0.0042
10	rs476498	115088814	0.85	0.2244882202137	0.98	0.18597139562509	0.56652673788427	0.349799510442555	0.0056	0.0062	0.0899	0.0131	0.0533	0.0156	0.0169	0.0369	0.0026	0.0532	0.0474	0.1174	0.0061	0.0392	0.0957	0.0125	0.0163	0.0055	0.0026	0.0158	0.0211	0.1363	0.0296	0.1043	0.0481	0.0042
10	rs1479605	115094809	0.85	0.2244882202137	0.98	0.18597139562509	0.575390467425831	0.305747340710229	0.0056	0.0061	0.0899	0.0131	0.0533	0.0156	0.0169	0.0368	0.0026	0.0531	0.0474	0.1174	0.0061	0.0391	0.096	0.0125	0.0163	0.0055	0.0026	0.0158	0.0212	0.1363	0.0295	0.1043	0.048	0.0042
10	rs116977559	115098471	0.85	0.2244882202137	0.98	0.18597139562509	0.564788435028749	0.289262050115139	0.0056	0.0061	0.0898	0.0131	0.0533	0.0156	0.0169	0.0367	0.0026	0.0531	0.0474	0.1175	0.0062	0.039	0.0961	0.0125	0.0163	0.0055	0.0026	0.0158	0.0212	0.1363	0.0294	0.1043	0.048	0.0042
10	rs77415718	115098892	0.85	0.2244882202137	0.98	0.18597139562509	0.567062103102549	0.286678328200725	0.0056	0.0061	0.0898	0.0131	0.0533	0.0155	0.0169	0.0367	0.0026	0.0531	0.0474	0.1175	0.0062	0.039	0.0961	0.0125	0.0163	0.0055	0.0026	0.0158	0.0212	0.1363	0.0294	0.1043	0.048	0.0042
10	rs12360210	115101906	0.85	0.2244882202137	0.98	0.18597139562509	0.5713535335771	0.307662468003358	0.0056	0.0062	0.0895	0.013	0.0534	0.0154	0.0169	0.0366	0.0026	0.0531	0.0475	0.1176	0.0063	0.039	0.0963	0.0126	0.0162	0.0056	0.0026	0.0158	0.0212	0.1364	0.0293	0.1043	0.0481	0.0042
10	rs7079935	115104824	0.85	0.2244882202137	0.97	0.212655582583661	0.585880465283311	0.311623659583544	0.0056	0.0062	0.0894	0.013	0.0534	0.0153	0.0169	0.0365	0.0026	0.0531	0.0475	0.1176	0.0063	0.0391	0.0964	0.0126	0.0162	0.0056	0.0026	0.0158	0.0212	0.1364	0.0292	0.1043	0.0481	0.0042
10	rs11196305	115111078	0.85	0.2244882202137	0.97	0.212655582583661	0.542746676853273	0.216087116348396	0.0056	0.006	0.0891	0.013	0.0533	0.0152	0.0169	0.0364	0.0026	0.0529	0.0476	0.1177	0.0064	0.039	0.0967	0.0126	0.0161	0.0056	0.0026	0.0158	0.0212	0.1363	0.0292	0.1046	0.0481	0.0042
10	rs471447	115119640	0.86	0.193417951625055	0.96	0.241969076141015	0.485884354630044	0.216408881536101	0.0057	0.0062	0.0882	0.0132	0.0527	0.0149	0.017	0.0359	0.0026	0.0522	0.0474	0.1186	0.0064	0.0391	0.0982	0.0129	0.0156	0.0058	0.0028	0.0159	0.0212	0.1359	0.029	0.1058	0.0478	0.0041
10	rs35488542	115126530	0.87	0.165571370278195	0.95	0.274028283204826	0.376492666785523	0.0736564921435649	0.0057	0.0063	0.0861	0.0132	0.0514	0.0147	0.0164	0.0351	0.0024	0.0511	0.0453	0.1219	0.0064	0.039	0.1001	0.0137	0.0151	0.0061	0.0028	0.0161	0.0211	0.1364	0.0286	0.1083	0.0478	0.0037
10	rs118062208	115127937	0.87	0.165571370278195	0.94	0.308944172156586	0.375069240116823	0.0696788039230055	0.0057	0.0063	0.086	0.0132	0.0514	0.0147	0.0163	0.0351	0.0024	0.0511	0.0452	0.122	0.0064	0.039	0.1002	0.0137	0.0151	0.0061	0.0028	0.0161	0.0211	0.1364	0.0286	0.1083	0.0478	0.0038
10	rs56128293	115131210	0.87	0.165571370278195	0.94	0.308944172156586	0.373430236213249	0.0602078881705046	0.0057	0.0063	0.086	0.0131	0.0514	0.0147	0.0162	0.0351	0.0024	0.0511	0.0451	0.122	0.0064	0.039	0.1003	0.0138	0.015	0.0061	0.0028	0.0161	0.0211	0.1364	0.0286	0.1084	0.0478	0.0038
10	rs497007	115137990	0.87	0.165571370278195	0.94	0.308944172156586	0.37567112415186	0.0553430878808383	0.0057	0.0063	0.0859	0.0131	0.0511	0.0147	0.0159	0.035	0.0024	0.0509	0.0448	0.1222	0.0064	0.039	0.1008	0.0138	0.0149	0.0062	0.0029	0.0161	0.0212	0.1364	0.0285	0.1089	0.0479	0.0038
10	rs11196314	115145558	0.87	0.165571370278195	0.94	0.308944172156586	0.3629735575016	0.049375805486924	0.0057	0.0063	0.0859	0.013	0.0507	0.015	0.0158	0.0349	0.0023	0.0509	0.0444	0.1227	0.0064	0.039	0.101	0.0137	0.0148	0.0061	0.0029	0.016	0.0214	0.1366	0.0284	0.1094	0.048	0.0039
10	rs514690	115146436	0.87	0.165571370278195	0.94	0.308944172156586	0.374686478847603	0.0569451762326892	0.0057	0.0063	0.0859	0.013	0.0506	0.015	0.0157	0.0349	0.0023	0.0509	0.0443	0.1227	0.0064	0.039	0.101	0.0137	0.0147	0.0061	0.0029	0.016	0.0214	0.1367	0.0284	0.1095	0.048	0.0039
10	rs553206	115149732	0.87	0.165571370278195	0.93	0.346822133743557	0.418842290445036	0.0821820760467997	0.0057	0.0062	0.0858	0.0131	0.0505	0.0151	0.0157	0.0348	0.0023	0.0509	0.0442	0.1228	0.0065	0.039	0.1011	0.0138	0.0147	0.0061	0.0029	0.0159	0.0215	0.1369	0.0285	0.1095	0.0477	0.0039
10	rs116905618	115151134	0.87	0.165571370278195	0.93	0.346822133743557	0.420115334346283	0.0800894066322641	0.0057	0.0062	0.0857	0.0132	0.0505	0.0152	0.0157	0.0348	0.0023	0.0509	0.0442	0.1228	0.0065	0.0389	0.1011	0.0138	0.0148	0.0061	0.003	0.0159	0.0215	0.1368	0.0285	0.1095	0.0478	0.0039
10	rs72830020	115151884	0.87	0.165571370278195	0.93	0.346822133743557	0.409012994669465	0.0796438299997234	0.0057	0.0062	0.086	0.0132	0.0505	0.0152	0.0157	0.0348	0.0023	0.0506	0.0442	0.1228	0.0065	0.0389	0.101	0.0137	0.0147	0.0061	0.003	0.0159	0.0214	0.1368	0.0286	0.1095	0.0478	0.0039
10	rs12769650	115153192	0.87	0.165571370278195	0.93	0.346822133743557	0.414114278595016	0.084828510477898	0.0057	0.0062	0.086	0.0132	0.0505	0.0153	0.0157	0.0348	0.0023	0.0507	0.0442	0.1227	0.0065	0.0389	0.101	0.0137	0.0147	0.0061	0.003	0.016	0.0214	0.1367	0.0286	0.1095	0.0479	0.0039
10	rs41425646	115153553	0.87	0.165571370278195	0.94	0.308944172156586	0.404852423303053	0.0825580642487778	0.0057	0.0062	0.0859	0.0132	0.0505	0.0153	0.0157	0.0348	0.0023	0.0506	0.0442	0.1227	0.0066	0.0389	0.101	0.0137	0.0147	0.0061	0.003	0.016	0.0214	0.1366	0.0289	0.1095	0.0479	0.0038
10	rs1124096	115156226	0.87	0.165571370278195	0.94	0.308944172156586	0.406445738387944	0.0798664920361935	0.0057	0.0062	0.0859	0.0133	0.0506	0.0154	0.0157	0.0348	0.0023	0.0507	0.0442	0.1227	0.0066	0.0389	0.101	0.0134	0.0147	0.0061	0.003	0.016	0.0213	0.1364	0.0289	0.1093	0.0483	0.0038
10	rs60279098	115165556	0.87	0.165571370278195	0.94	0.308944172156586	0.426801168956473	0.0553430878808383	0.0054	0.0062	0.086	0.0133	0.0505	0.0155	0.0157	0.035	0.0021	0.0507	0.0442	0.1232	0.0066	0.0388	0.101	0.0133	0.0146	0.0059	0.003	0.0159	0.0212	0.1365	0.029	0.1092	0.0482	0.0038
10	rs17763253	115166623	0.87	0.165571370278195	0.94	0.308944172156586	0.420173245701349	0.0482900699995543	0.0054	0.0062	0.086	0.0133	0.0505	0.0155	0.0157	0.0349	0.0021	0.0507	0.0441	0.1233	0.0066	0.0387	0.101	0.0133	0.0146	0.0059	0.003	0.0159	0.0212	0.1365	0.029	0.1091	0.0482	0.0038
10	rs77598379	115169066	0.88	0.140769569262351	0.94	0.308944172156586	0.440152064351243	0.0348001270654683	0.0052	0.006	0.0859	0.0132	0.0502	0.0158	0.0156	0.0339	0.0022	0.0504	0.0438	0.125	0.0069	0.0387	0.102	0.0134	0.0146	0.0061	0.0033	0.0157	0.0209	0.1381	0.0291	0.1071	0.0478	0.0041
10	rs17130359	115169738	0.88	0.140769569262351	0.94	0.308944172156586	0.470211657952048	0.0377572290299167	0.0051	0.006	0.0858	0.0132	0.0501	0.0159	0.0156	0.0338	0.0022	0.0503	0.0437	0.1254	0.007	0.0387	0.1022	0.0134	0.0146	0.0061	0.0034	0.0156	0.0208	0.1384	0.0291	0.1066	0.0477	0.0042
10	rs11196324	115170217	0.88	0.140769569262351	0.94	0.308944172156586	0.484517027782375	0.0420571097345026	0.0051	0.006	0.0857	0.0131	0.0501	0.0159	0.0155	0.0337	0.0022	0.0503	0.0436	0.1256	0.0071	0.0387	0.1024	0.0134	0.0146	0.0062	0.0034	0.0156	0.0208	0.1387	0.0291	0.1064	0.0476	0.0042
10	rs117599260	115172058	0.88	0.140769569262351	0.94	0.308944172156586	0.579981672923781	0.0476317850773616	0.005	0.0059	0.0853	0.013	0.0501	0.0157	0.015	0.0337	0.0022	0.0502	0.0435	0.1261	0.0074	0.0389	0.1029	0.0135	0.0145	0.0063	0.0035	0.0157	0.0205	0.1397	0.0292	0.1056	0.0473	0.0043
10	rs1998318	115186289	0.88	0.140769569262351	0.94	0.308944172156586	0.661244109802136	0.0744485145023362	0.0049	0.0059	0.085	0.013	0.0501	0.0156	0.0148	0.0336	0.0022	0.0502	0.0435	0.1262	0.0075	0.039	0.1036	0.0136	0.0145	0.0064	0.0036	0.0157	0.0204	0.14	0.0292	0.1051	0.0472	0.0044
10	rs35305725	115187377	0.88	0.140769569262351	0.94	0.308944172156586	0.665056338557342	0.0818067822017122	0.0049	0.0059	0.085	0.013	0.0501	0.0156	0.0148	0.0336	0.0022	0.0502	0.0435	0.1261	0.0075	0.039	0.1038	0.0136	0.0145	0.0064	0.0036	0.0157	0.0204	0.14	0.0292	0.1051	0.0471	0.0044
10	rs17130378	115188746	0.88	0.140769569262351	0.94	0.308944172156586	0.661675186012235	0.0749543415105019	0.0049	0.0059	0.085	0.013	0.0501	0.0156	0.0148	0.0335	0.0022	0.0502	0.0435	0.1261	0.0075	0.039	0.1042	0.0136	0.0145	0.0064	0.0036	0.0157	0.0204	0.1401	0.0292	0.1051	0.047	0.0044
10	rs75417712	115192407	0.88	0.140769569262351	0.94	0.308944172156586	0.630682521211315	0.0664115023068583	0.0049	0.0059	0.085	0.013	0.0501	0.0156	0.0148	0.0335	0.0022	0.0502	0.0434	0.1262	0.0074	0.039	0.1042	0.0136	0.0145	0.0064	0.0036	0.0157	0.0204	0.1402	0.0292	0.1051	0.047	0.0043
10	rs75674372	115193340	0.88	0.140769569262351	0.94	0.308944172156586	0.615440743384059	0.0523225133194896	0.0049	0.0058	0.0849	0.013	0.0501	0.0156	0.0149	0.0334	0.0022	0.0501	0.0434	0.1262	0.0074	0.0389	0.1042	0.0136	0.0145	0.0063	0.0036	0.0157	0.0204	0.1402	0.0292	0.105	0.047	0.0043
10	rs77265074	115211119	0.88	0.140769569262351	0.94	0.308944172156586	0.56532303117976	0.0479903574485718	0.0049	0.0056	0.0844	0.0132	0.05	0.0159	0.0153	0.0331	0.0023	0.0495	0.043	0.1265	0.0074	0.0387	0.1051	0.0136	0.0148	0.0062	0.0037	0.0156	0.0201	0.1406	0.0291	0.105	0.0472	0.0044
10	rs1077793	115214962	0.88	0.140769569262351	0.94	0.308944172156586	0.547675008493861	0.0512087796089668	0.0049	0.0055	0.0843	0.0132	0.0501	0.0158	0.0153	0.033	0.0023	0.049	0.0431	0.1266	0.0074	0.0385	0.1055	0.0137	0.0148	0.0062	0.0037	0.0156	0.0201	0.1407	0.0292	0.1051	0.0472	0.0043
10	rs72830057	115226726	0.88	0.140769569262351	0.94	0.308944172156586	0.492435870366928	0.0372211342439854	0.0048	0.0054	0.0843	0.0131	0.0501	0.0158	0.0155	0.0328	0.0023	0.0486	0.0428	0.1269	0.0074	0.0385	0.1062	0.0137	0.0148	0.0061	0.0037	0.0156	0.02	0.1411	0.0293	0.1049	0.0473	0.0043
10	rs1472750	115235114	0.88	0.140769569262351	0.94	0.308944172156586	0.489560469013711	0.0400466215622412	0.0048	0.0054	0.0843	0.0131	0.0501	0.0158	0.0155	0.0328	0.0022	0.0486	0.0428	0.1269	0.0074	0.0385	0.1063	0.0137	0.0148	0.006	0.0037	0.0156	0.02	0.1411	0.0293	0.1048	0.0473	0.0043
10	rs12253959	115244596	0.88	0.140769569262351	0.94	0.308944172156586	0.487128995424228	0.0423398292037379	0.0048	0.0054	0.0843	0.013	0.0502	0.0158	0.0155	0.0328	0.0022	0.0485	0.0428	0.127	0.0073	0.0385	0.1063	0.0137	0.0149	0.006	0.0036	0.0156	0.02	0.1411	0.0293	0.1048	0.0473	0.0043
10	rs113262704	115269426	0.88	0.140769569262351	0.94	0.308944172156586	0.458651477955865	0.035738633523189	0.0047	0.0053	0.0841	0.0131	0.0503	0.016	0.0157	0.0328	0.0022	0.0483	0.0427	0.1269	0.0073	0.0387	0.1065	0.0137	0.0149	0.006	0.0035	0.0156	0.0199	0.141	0.0295	0.1048	0.0474	0.0043
10	rs76600872	115273244	0.88	0.140769569262351	0.94	0.308944172156586	0.451242821080963	0.0320535272151164	0.0047	0.0053	0.084	0.0131	0.0504	0.0161	0.0158	0.0328	0.0022	0.0483	0.0427	0.1268	0.0073	0.0388	0.1066	0.0138	0.0149	0.006	0.0035	0.0156	0.0198	0.141	0.0296	0.1047	0.0472	0.0043
10	rs2419830	115281218	0.88	0.140769569262351	0.94	0.308944172156586	0.404625063093361	0.0212590172651555	0.0045	0.0053	0.0836	0.0132	0.0507	0.0169	0.0164	0.0326	0.0022	0.0478	0.0426	0.1262	0.0072	0.039	0.107	0.0139	0.0149	0.0059	0.0031	0.0156	0.0196	0.141	0.0299	0.1048	0.0472	0.0042
10	rs61864843	115283253	0.88	0.140769569262351	0.94	0.308944172156586	0.417340266131348	0.0190958769460637	0.0045	0.0053	0.0835	0.0132	0.0507	0.017	0.0164	0.0325	0.0022	0.0477	0.0425	0.1263	0.0072	0.039	0.1069	0.0139	0.0149	0.0062	0.0031	0.0156	0.0196	0.141	0.0298	0.1048	0.047	0.0042
10	rs1157915	115303512	0.88	0.140769569262351	0.94	0.308944172156586	0.408441793534573	0.0177919156682351	0.0045	0.0053	0.0832	0.0132	0.0506	0.0172	0.0166	0.0324	0.0022	0.0475	0.0424	0.1265	0.0071	0.0388	0.1069	0.014	0.015	0.0063	0.0031	0.0157	0.0196	0.141	0.0296	0.1048	0.0474	0.0042
10	rs2240878	115313343	0.88	0.140769569262351	0.94	0.308944172156586	0.373812343388196	0.00748459053134696	0.0044	0.0053	0.0829	0.0131	0.0504	0.0174	0.0169	0.0319	0.0021	0.0473	0.0424	0.1262	0.007	0.0389	0.1071	0.0139	0.0153	0.0065	0.003	0.0159	0.0193	0.1408	0.0292	0.1046	0.0492	0.0043
10	rs11575623	115315820	0.87	0.165571370278195	0.94	0.308944172156586	0.340068295968253	0.00682064294683829	0.0043	0.0053	0.0828	0.0132	0.0503	0.0175	0.017	0.0318	0.002	0.0469	0.0422	0.1262	0.0069	0.0388	0.107	0.0139	0.0154	0.0065	0.003	0.0159	0.0193	0.1413	0.0293	0.1047	0.0494	0.0043
10	rs4918844	115319711	0.87	0.165571370278195	0.94	0.308944172156586	0.333496494025403	0.00705405784933799	0.0043	0.0053	0.0827	0.0133	0.0502	0.0175	0.017	0.0318	0.002	0.0468	0.0422	0.1262	0.0069	0.0388	0.107	0.014	0.0155	0.0065	0.003	0.0159	0.0193	0.141	0.0293	0.1049	0.0497	0.0043
10	rs11575640	115323219	0.87	0.165571370278195	0.88	0.583941145430028	0.330978748320898	0.00636618263033342	0.0043	0.0053	0.0826	0.0134	0.0502	0.0176	0.0169	0.0319	0.002	0.0467	0.0421	0.1264	0.0069	0.0389	0.107	0.0141	0.0155	0.0066	0.003	0.0159	0.0192	0.1406	0.0293	0.1045	0.0501	0.0043
10	rs4918851	115325445	0.87	0.165571370278195	0.87	0.641494868499257	0.338509891506951	0.0078038307002075	0.0044	0.0053	0.0826	0.0135	0.0501	0.0176	0.0169	0.0321	0.0019	0.0466	0.042	0.1264	0.0069	0.039	0.107	0.0141	0.0156	0.0066	0.003	0.016	0.0191	0.1402	0.0294	0.1043	0.0503	0.0044
10	rs3850688	115325867	0.87	0.165571370278195	0.87	0.641494868499257	0.338717464130603	0.00548610554891248	0.0044	0.0053	0.0824	0.0135	0.0501	0.0177	0.0169	0.0322	0.002	0.0466	0.042	0.1268	0.0069	0.0391	0.107	0.0142	0.0156	0.0066	0.003	0.016	0.019	0.14	0.0294	0.1042	0.0505	0.0041
10	rs2419836	115326413	0.87	0.165571370278195	0.87	0.641494868499257	0.319847673492759	0.00512161637584443	0.0044	0.005	0.0824	0.0132	0.0499	0.0178	0.0169	0.0322	0.0019	0.0468	0.0418	0.1276	0.0066	0.0394	0.1077	0.0137	0.0152	0.0066	0.003	0.0158	0.0185	0.1398	0.0297	0.1041	0.0511	0.0039
10	rs10885474	115326939	0.87	0.165571370278195	0.87	0.641494868499257	0.187481595586512	0.00292750432284978	0.0045	0.0049	0.0829	0.0132	0.049	0.0181	0.0177	0.0318	0.0019	0.0465	0.0415	0.1268	0.0066	0.0398	0.1077	0.014	0.0154	0.0058	0.003	0.0158	0.0184	0.1399	0.0301	0.1053	0.0502	0.004
10	rs4918852	115327818	0.88	0.140769569262351	0.87	0.641494868499257	0.134784336684639	0.00174489209216735	0.0046	0.0049	0.0821	0.0137	0.0487	0.0182	0.0179	0.0321	0.0019	0.0463	0.0416	0.1261	0.0065	0.0403	0.1081	0.0147	0.0155	0.0057	0.0028	0.0158	0.018	0.1402	0.0304	0.1049	0.05	0.0039
10	rs11575670	115328860	0.88	0.140769569262351	0.87	0.641494868499257	0.0512375142319199	0.00100850233485945	0.0046	0.0047	0.0804	0.0153	0.0485	0.0199	0.0186	0.0333	0.0019	0.0442	0.0426	0.1232	0.0053	0.0421	0.1075	0.0172	0.0161	0.0056	0.0018	0.0148	0.0156	0.1399	0.0318	0.1069	0.0503	0.0029
10	rs11575718	115328889	0.88	0.140769569262351	0.87	0.641494868499257	0.0454201312919698	0.00182312061198417	0.0046	0.0047	0.0802	0.0153	0.0484	0.02	0.0183	0.0333	0.0019	0.0442	0.0427	0.1226	0.0053	0.042	0.1073	0.0173	0.0161	0.0056	0.0018	0.0147	0.0156	0.1408	0.0317	0.1069	0.0505	0.0029
10	rs3862019	115328950	0.89	0.118826527661215	0.87	0.641494868499257	0.0404088613797973	0.000802797953432059	0.0047	0.0049	0.0799	0.0154	0.0479	0.0201	0.0183	0.0333	0.0019	0.0443	0.0431	0.1213	0.0053	0.0418	0.1069	0.0175	0.0161	0.0055	0.0018	0.0147	0.0156	0.1422	0.0317	0.107	0.0509	0.0029
10	rs911707	115331618	0.89	0.118826527661215	0.87	0.641494868499257	0.0617632838421111	0.00151141186524608	0.0046	0.0049	0.0784	0.0152	0.0475	0.0204	0.018	0.0332	0.0019	0.0447	0.0437	0.119	0.005	0.0408	0.1058	0.0181	0.0156	0.0053	0.0017	0.0142	0.0153	0.1467	0.0318	0.1095	0.0513	0.0025
10	rs7096084	115331665	0.89	0.118826527661215	0.87	0.641494868499257	0.0655793997408295	0.00153186499016227	0.0046	0.0049	0.0784	0.0154	0.0473	0.0204	0.0181	0.0332	0.0019	0.0447	0.0436	0.1191	0.005	0.0408	0.1057	0.0181	0.0155	0.0053	0.0017	0.0143	0.0153	0.1466	0.0318	0.1095	0.0513	0.0025
10	rs10749135	115332240	0.89	0.118826527661215	0.87	0.641494868499257	0.0712141991719791	0.00146095129286552	0.0046	0.0048	0.0783	0.0154	0.0473	0.0205	0.0181	0.0334	0.0019	0.0449	0.0435	0.119	0.005	0.0408	0.1053	0.0182	0.0155	0.0053	0.0017	0.0144	0.0153	0.1467	0.0318	0.1096	0.0513	0.0025
10	rs11575741	115333651	0.89	0.118826527661215	0.87	0.641494868499257	0.0666662372426128	0.00206931501657165	0.0046	0.0049	0.0782	0.0153	0.0474	0.0204	0.0184	0.0334	0.0019	0.0448	0.0436	0.1189	0.005	0.0408	0.1053	0.0181	0.0157	0.0053	0.0017	0.0141	0.0152	0.1468	0.0317	0.1095	0.0513	0.0025
10	rs2302374	115336758	0.89	0.118826527661215	0.87	0.641494868499257	0.0688548453937505	0.00150124297017339	0.0046	0.0049	0.0782	0.0153	0.0474	0.0204	0.0186	0.0334	0.0019	0.0448	0.0437	0.1188	0.005	0.0408	0.1053	0.018	0.0157	0.0052	0.0017	0.014	0.0152	0.1469	0.0317	0.1095	0.0513	0.0025
10	rs10749137	115340598	0.9	0.0995502148251544	0.87	0.641494868499257	0.0611043308929377	0.00573651506809697	0.005	0.0046	0.0768	0.0156	0.0476	0.0216	0.0191	0.034	0.002	0.0434	0.0448	0.117	0.0041	0.0409	0.1056	0.0188	0.0155	0.005	0.0016	0.0141	0.0151	0.1473	0.0315	0.1103	0.0515	0.0022
10	rs911704	115343700	0.9	0.0995502148251544	0.87	0.641494868499257	0.0717339653396602	0.0132589918451705	0.0052	0.0044	0.0768	0.0161	0.0478	0.0225	0.0194	0.0343	0.0021	0.0431	0.0453	0.117	0.0039	0.0415	0.1048	0.0189	0.0157	0.0046	0.0015	0.0139	0.0144	0.1464	0.0315	0.1102	0.0516	0.0021
10	rs10787492	115345291	0.9	0.0995502148251544	0.87	0.641494868499257	0.0677246500481653	0.0142878612642874	0.0052	0.0044	0.077	0.0161	0.0479	0.0226	0.0194	0.0343	0.0021	0.043	0.0453	0.1168	0.0039	0.0416	0.1047	0.0189	0.0158	0.0046	0.0015	0.0139	0.0143	0.1463	0.0314	0.1101	0.0517	0.0021
10	rs7080536	115348046	0.9	0.0995502148251544	0.87	0.641494868499257	0.06417429206638	0.0213412895040986	0.0052	0.0044	0.0773	0.0162	0.048	0.0226	0.0194	0.0344	0.0021	0.0428	0.0454	0.1165	0.0039	0.0417	0.1046	0.0189	0.0161	0.0045	0.0016	0.0139	0.0141	0.1463	0.0315	0.1101	0.0518	0.0021
10	rs10885478	115348916	0.9	0.0995502148251544	0.87	0.641494868499257	0.0642518295877387	0.0243606587246182	0.0052	0.0044	0.0773	0.0163	0.0481	0.0226	0.0194	0.0344	0.0021	0.0428	0.0454	0.1165	0.0039	0.0417	0.1045	0.0188	0.0161	0.0044	0.0016	0.0139	0.014	0.1463	0.0315	0.1101	0.0518	0.0021
10	rs11575690	115349933	0.9	0.0995502148251544	0.87	0.641494868499257	0.0652850199605912	0.0262816988485832	0.0052	0.0044	0.0774	0.0162	0.0481	0.0226	0.0193	0.0345	0.0021	0.0428	0.0455	0.1163	0.0039	0.0417	0.1045	0.0188	0.0161	0.0045	0.0016	0.0139	0.014	0.1463	0.0315	0.1101	0.0519	0.0021
10	rs1885434	115350597	0.9	0.0995502148251544	0.87	0.641494868499257	0.0669447580168334	0.0311119416207956	0.0052	0.0044	0.0775	0.0162	0.0481	0.0226	0.0193	0.0345	0.0021	0.0428	0.0455	0.1163	0.0039	0.0418	0.1045	0.0188	0.0161	0.0045	0.0016	0.0139	0.014	0.1462	0.0315	0.1101	0.0519	0.0021
10	rs1885435	115350800	0.9	0.0995502148251544	0.87	0.641494868499257	0.0651870864438539	0.0326548949177395	0.0052	0.0044	0.0775	0.0162	0.0481	0.0226	0.0193	0.0344	0.0021	0.0428	0.0455	0.1163	0.0039	0.0419	0.1045	0.0188	0.0161	0.0045	0.0016	0.0139	0.014	0.1462	0.0315	0.1101	0.0519	0.0021
10	rs11196389	115352005	0.9	0.0995502148251544	0.87	0.641494868499257	0.057140411546306	0.0279897283905579	0.0052	0.0044	0.0774	0.0162	0.0481	0.0226	0.0192	0.0342	0.0021	0.0427	0.0455	0.1162	0.0039	0.042	0.1047	0.0189	0.0162	0.0044	0.0015	0.0139	0.014	0.1463	0.0314	0.1102	0.0519	0.0021
10	rs2419846	115363881	0.9	0.0995502148251544	0.87	0.641494868499257	0.0546996598876564	0.0279897283905579	0.0052	0.0043	0.0773	0.0161	0.0483	0.0227	0.0188	0.0342	0.0021	0.0427	0.0457	0.1157	0.0038	0.0426	0.1044	0.0193	0.0164	0.0044	0.0015	0.0138	0.0137	0.1463	0.0311	0.1107	0.052	0.002
10	rs2105383	115369238	0.9	0.0995502148251544	0.87	0.641494868499257	0.0499473940299033	0.0409347176008474	0.0052	0.0044	0.0775	0.0161	0.0483	0.0226	0.0185	0.0341	0.0021	0.0426	0.0458	0.1157	0.0037	0.0426	0.1043	0.0195	0.0164	0.0044	0.0015	0.0139	0.0136	0.1464	0.0312	0.1107	0.0523	0.002
10	rs10749138	115370274	0.9	0.0995502148251544	0.88	0.583941145430028	0.0482455357210313	0.0406562476859755	0.0052	0.0044	0.0775	0.0161	0.0483	0.0226	0.0185	0.0341	0.0021	0.0426	0.0458	0.1157	0.0037	0.0427	0.1042	0.0195	0.0164	0.0044	0.0015	0.0139	0.0136	0.1464	0.0312	0.1108	0.0523	0.002
10	rs1539588	115371873	0.9	0.0995502148251544	0.88	0.583941145430028	0.0392146258426867	0.0387853668883745	0.0051	0.0043	0.0779	0.016	0.0481	0.0223	0.0182	0.034	0.002	0.0421	0.0461	0.1157	0.0035	0.0427	0.1039	0.0199	0.0165	0.0043	0.0014	0.014	0.0134	0.1464	0.0314	0.1115	0.0524	0.0019
10	rs1539587	115372156	0.91	0.0827439743829911	0.88	0.583941145430028	0.0355569603550519	0.0435938262259931	0.0051	0.0043	0.0781	0.0159	0.0479	0.0223	0.0182	0.0338	0.002	0.0417	0.0462	0.1157	0.0034	0.0428	0.1037	0.0201	0.0167	0.0043	0.0014	0.014	0.0133	0.1465	0.0314	0.1121	0.0524	0.0018
10	rs117500329	115372459	0.91	0.0827439743829911	0.88	0.583941145430028	0.0338829165266921	0.03982596682484	0.0051	0.0043	0.0783	0.0159	0.0477	0.0223	0.0183	0.0337	0.002	0.0412	0.0463	0.1156	0.0033	0.0429	0.1035	0.0203	0.0168	0.0042	0.0014	0.014	0.0132	0.1465	0.0315	0.1127	0.0524	0.0018
10	rs1361853	115373277	0.91	0.0827439743829911	0.87	0.641494868499257	0.0339080529378549	0.0992853330339098	0.0049	0.0042	0.0789	0.0157	0.0471	0.0224	0.0184	0.0333	0.0019	0.04	0.0465	0.1156	0.003	0.0433	0.103	0.0207	0.0172	0.0041	0.0013	0.014	0.0128	0.1466	0.0317	0.1144	0.0526	0.0016
10	rs3121454	115375947	0.91	0.0827439743829911	0.87	0.641494868499257	0.0359351764017306	0.1250623182738	0.005	0.0042	0.0787	0.0156	0.0468	0.0225	0.0191	0.0333	0.0019	0.0394	0.0467	0.1158	0.0028	0.0433	0.103	0.0207	0.0173	0.004	0.0013	0.0139	0.0129	0.1461	0.0318	0.1151	0.0525	0.0015
10	Affx-2544336	115377290	0.91	0.0827439743829911	0.87	0.641494868499257	0.0361581830674801	0.118753801228155	0.005	0.0042	0.0788	0.0156	0.0467	0.0226	0.0193	0.0333	0.0019	0.0392	0.0468	0.1159	0.0027	0.0434	0.103	0.0207	0.0174	0.0039	0.0013	0.0139	0.0129	0.1459	0.0317	0.1153	0.0525	0.0014
10	rs868738	115381747	0.91	0.0827439743829911	0.88	0.583941145430028	0.0439753097488221	0.140340967751042	0.005	0.0042	0.0789	0.0156	0.0461	0.0228	0.0202	0.0333	0.0018	0.0383	0.0472	0.116	0.0024	0.0437	0.1032	0.0207	0.0174	0.0038	0.0012	0.014	0.013	0.1453	0.0316	0.1162	0.052	0.0013
10	rs11598453	115383652	0.91	0.0827439743829911	0.89	0.529866637543626	0.0466302804873109	0.120145074782239	0.005	0.0042	0.0792	0.0156	0.0459	0.0228	0.0202	0.0333	0.0018	0.038	0.0472	0.1162	0.0023	0.0437	0.1031	0.0206	0.0174	0.0037	0.0012	0.014	0.013	0.1454	0.0316	0.1166	0.0518	0.0013
10	rs2286739	115389180	0.91	0.0827439743829911	0.9	0.479198205640863	0.0548741419074891	0.192310956719163	0.005	0.0042	0.0793	0.0157	0.0458	0.0229	0.0203	0.0333	0.0018	0.0378	0.0473	0.1163	0.0022	0.0438	0.1031	0.0206	0.0174	0.0037	0.0012	0.0141	0.013	0.1455	0.0316	0.1169	0.0517	0.0012
10	rs2286735	115389366	0.91	0.0827439743829911	0.9	0.479198205640863	0.0552768605167749	0.190046572713624	0.005	0.0042	0.0793	0.0156	0.0457	0.0228	0.0203	0.0333	0.0018	0.0378	0.0473	0.1166	0.0022	0.0438	0.1031	0.0206	0.0173	0.0037	0.0011	0.0141	0.013	0.1455	0.0316	0.1171	0.0517	0.0012
10	rs17090786	115391612	0.91	0.0827439743829911	0.9	0.479198205640863	0.0551540857895038	0.189533211808396	0.005	0.0042	0.0793	0.0156	0.0457	0.0228	0.0203	0.0333	0.0018	0.0378	0.0473	0.1166	0.0022	0.0438	0.1031	0.0206	0.0173	0.0037	0.0011	0.0141	0.013	0.1455	0.0316	0.1171	0.0517	0.0012
10	rs2270182	115392919	0.91	0.0827439743829911	0.9	0.479198205640863	0.0606178421753617	0.222985403147802	0.005	0.0042	0.0793	0.0157	0.0456	0.0228	0.0203	0.0333	0.0018	0.0377	0.0473	0.1166	0.0022	0.0438	0.1031	0.0206	0.0173	0.0037	0.0011	0.0142	0.013	0.1455	0.0317	0.1172	0.0517	0.0012
10	rs3189030	115393929	0.91	0.0827439743829911	0.9	0.479198205640863	0.063826134677499	0.22591680768876	0.005	0.0042	0.0789	0.0157	0.0459	0.0228	0.0203	0.0333	0.0018	0.0376	0.0473	0.1166	0.0022	0.0438	0.1028	0.0205	0.0176	0.0037	0.0012	0.0142	0.0128	0.1454	0.0317	0.1176	0.0516	0.0013
10	rs11196400	115393948	0.91	0.0827439743829911	0.9	0.479198205640863	0.0638840744147197	0.227223649507809	0.005	0.0042	0.0789	0.0157	0.0459	0.0228	0.0203	0.0333	0.0018	0.0376	0.0473	0.1166	0.0022	0.0438	0.1028	0.0205	0.0176	0.0037	0.0012	0.0142	0.0128	0.1454	0.0317	0.1176	0.0516	0.0013
10	rs10885481	115394046	0.91	0.0827439743829911	0.9	0.479198205640863	0.0636139847938236	0.225808014902499	0.005	0.0042	0.0789	0.0157	0.0459	0.0228	0.0203	0.0333	0.0018	0.0376	0.0473	0.1166	0.0022	0.0438	0.1028	0.0205	0.0176	0.0037	0.0012	0.0142	0.0128	0.1454	0.0317	0.1176	0.0516	0.0013
10	rs3127106	115405615	0.91	0.0827439743829911	0.91	0.431857736337621	0.0630186064553914	0.22537301434759	0.005	0.0042	0.0789	0.0157	0.0456	0.0228	0.0203	0.0332	0.0018	0.0375	0.0474	0.1166	0.0022	0.0438	0.1028	0.0205	0.0176	0.0037	0.0011	0.0142	0.0129	0.1452	0.0318	0.1178	0.0515	0.0013
10	rs3121478	115405664	0.91	0.0827439743829911	0.91	0.431857736337621	0.063037754687477	0.225481738887739	0.005	0.0042	0.0789	0.0157	0.0456	0.0228	0.0203	0.0332	0.0018	0.0375	0.0474	0.1166	0.0022	0.0438	0.1028	0.0205	0.0176	0.0037	0.0011	0.0142	0.0129	0.1452	0.0318	0.1178	0.0515	0.0013
10	rs3121483	115406485	0.91	0.0827439743829911	0.91	0.431857736337621	0.0649329107896083	0.223202115815338	0.005	0.0042	0.0789	0.0157	0.0455	0.0228	0.0203	0.0332	0.0018	0.0375	0.0475	0.1169	0.0022	0.0438	0.103	0.0205	0.0176	0.0037	0.0011	0.0142	0.0129	0.1446	0.0319	0.118	0.0515	0.0013
10	rs2275799	115409840	0.91	0.0827439743829911	0.91	0.431857736337621	0.0767621798665289	0.218665639742481	0.005	0.0042	0.0787	0.0157	0.0453	0.0229	0.0205	0.0332	0.0018	0.0375	0.0477	0.1168	0.0021	0.0439	0.103	0.0203	0.0177	0.0037	0.0011	0.0142	0.0129	0.1446	0.032	0.1183	0.0512	0.0013
10	rs2185913	115410234	0.91	0.0827439743829911	0.92	0.387761932740255	0.0768493082935471	0.219096369421157	0.005	0.0042	0.0787	0.0157	0.0453	0.0229	0.0205	0.0332	0.0018	0.0375	0.0477	0.1168	0.0021	0.0439	0.103	0.0203	0.0177	0.0037	0.0011	0.0142	0.0129	0.1446	0.032	0.1183	0.0512	0.0013
10	rs3121488	115412686	0.91	0.0827439743829911	0.92	0.387761932740255	0.0811066760205563	0.208730310155306	0.005	0.0041	0.0788	0.0157	0.0453	0.023	0.0206	0.0332	0.0018	0.0374	0.0478	0.1167	0.0021	0.0439	0.1027	0.0203	0.0177	0.0037	0.0011	0.0143	0.013	0.1445	0.0321	0.1184	0.051	0.0013
10	rs78976960	115414510	0.91	0.0827439743829911	0.92	0.387761932740255	0.0806338297556452	0.203137143679258	0.005	0.0041	0.0788	0.0157	0.0453	0.023	0.0206	0.0332	0.0018	0.0374	0.0478	0.1167	0.0021	0.0439	0.1027	0.0203	0.0177	0.0037	0.0011	0.0143	0.013	0.1445	0.0321	0.1184	0.051	0.0013
10	rs4918863	115422888	0.91	0.0827439743829911	0.92	0.387761932740255	0.0807687478101865	0.236881354710373	0.005	0.0041	0.0788	0.0157	0.0451	0.0234	0.0206	0.0331	0.0018	0.0373	0.0477	0.1166	0.0021	0.044	0.1028	0.0203	0.0177	0.0037	0.0011	0.0145	0.0133	0.1442	0.0324	0.1184	0.0505	0.0013
10	rs17773680	115424373	0.91	0.0827439743829911	0.92	0.387761932740255	0.0804317238633176	0.229844663708658	0.005	0.0041	0.0788	0.0157	0.0451	0.0234	0.0206	0.0331	0.0018	0.0373	0.0477	0.1166	0.0021	0.044	0.1027	0.0203	0.0177	0.0037	0.0011	0.0145	0.0133	0.1442	0.0324	0.1184	0.0505	0.0013
10	rs76590669	115425526	0.91	0.0827439743829911	0.92	0.387761932740255	0.0749686282345155	0.194584414881238	0.005	0.0041	0.0789	0.0157	0.0451	0.0234	0.0206	0.0331	0.0018	0.0373	0.0477	0.1166	0.0021	0.0441	0.1027	0.0203	0.0177	0.0037	0.0011	0.0145	0.0133	0.1442	0.0324	0.1184	0.0505	0.0013
10	rs12415607	115438204	0.91	0.0827439743829911	0.92	0.387761932740255	0.0620660755273764	0.193239914462742	0.0049	0.0042	0.0794	0.0157	0.0447	0.0234	0.0203	0.0331	0.0016	0.037	0.0477	0.117	0.0024	0.0442	0.1023	0.0205	0.0178	0.0037	0.0011	0.0146	0.0131	0.144	0.0328	0.1183	0.0505	0.0013
10	rs12358524	115451781	0.91	0.0827439743829911	0.92	0.387761932740255	0.0608420559684596	0.237212873459777	0.0047	0.0042	0.0795	0.0157	0.0446	0.0237	0.0204	0.0327	0.0016	0.0371	0.0476	0.1173	0.0024	0.0446	0.1019	0.0204	0.0179	0.0037	0.0011	0.0148	0.0132	0.1435	0.0331	0.118	0.0506	0.0013
10	rs11196430	115452383	0.91	0.0827439743829911	0.93	0.346822133743557	0.0608420559684596	0.244320530869722	0.0047	0.0042	0.0794	0.0157	0.0446	0.0237	0.0204	0.0327	0.0016	0.0371	0.0476	0.1173	0.0024	0.0446	0.1019	0.0204	0.0179	0.0037	0.0011	0.0148	0.0132	0.1435	0.0331	0.118	0.0507	0.0013
10	rs11593766	115457264	0.91	0.0827439743829911	0.94	0.308944172156586	0.0609356399815878	0.229407151379004	0.0047	0.0042	0.0795	0.0158	0.0446	0.0238	0.0205	0.0326	0.0016	0.0371	0.0476	0.1173	0.0023	0.0447	0.1019	0.0204	0.0179	0.0037	0.0011	0.0149	0.0132	0.1434	0.0331	0.1179	0.0507	0.0013
10	rs3127074	115464132	0.91	0.0827439743829911	0.94	0.308944172156586	0.0595787388041439	0.227768889453881	0.0046	0.0043	0.0795	0.0158	0.0446	0.0239	0.0205	0.0325	0.0013	0.037	0.0476	0.1174	0.0023	0.0448	0.1019	0.0204	0.0179	0.0037	0.0011	0.0149	0.0132	0.1434	0.0331	0.1178	0.0508	0.0013
10	rs11196445	115469890	0.91	0.0827439743829911	0.94	0.308944172156586	0.058935330141603	0.210641341207659	0.0046	0.0043	0.0795	0.0158	0.0446	0.0239	0.0205	0.0325	0.0013	0.037	0.0476	0.1174	0.0023	0.0448	0.1019	0.0204	0.0179	0.0037	0.0011	0.0149	0.0132	0.1434	0.0331	0.1178	0.0508	0.0013
10	rs17090876	115470590	0.91	0.0827439743829911	0.94	0.308944172156586	0.057608235370751	0.190560405479322	0.0046	0.0043	0.0795	0.0158	0.0446	0.0239	0.0205	0.0325	0.0013	0.037	0.0476	0.1174	0.0023	0.0448	0.1019	0.0204	0.0179	0.0037	0.0011	0.0149	0.0132	0.1434	0.0331	0.1178	0.0508	0.0013
10	rs78029163	115478623	0.91	0.0827439743829911	0.94	0.308944172156586	0.0512708858442064	0.163799650787437	0.0046	0.0043	0.0795	0.0159	0.0444	0.0239	0.0205	0.0325	0.0013	0.0369	0.0476	0.1171	0.0022	0.0448	0.102	0.0204	0.0182	0.0036	0.0011	0.015	0.0133	0.1435	0.0332	0.1176	0.0507	0.0014
10	rs3814231	115481018	0.91	0.0827439743829911	0.94	0.308944172156586	0.0516724856728915	0.184222407867754	0.0046	0.0043	0.0796	0.0159	0.0444	0.024	0.0204	0.0325	0.0013	0.0369	0.0476	0.1171	0.0022	0.0448	0.102	0.0205	0.0182	0.0036	0.0011	0.015	0.0133	0.1434	0.0331	0.1176	0.0507	0.0014
10	rs12359435	115484129	0.91	0.0827439743829911	0.94	0.308944172156586	0.0517396238447392	0.158753877071578	0.0046	0.0044	0.0795	0.016	0.0444	0.024	0.0205	0.0325	0.0013	0.0367	0.0476	0.1174	0.0021	0.0446	0.1023	0.0203	0.0181	0.0037	0.0011	0.015	0.0133	0.1431	0.0331	0.1175	0.0508	0.0014
10	rs2227310	115489152	0.92	0.0682081798453755	0.94	0.308944172156586	0.0523803609939897	0.139787500270611	0.0047	0.0046	0.0792	0.0162	0.0442	0.0241	0.0206	0.0326	0.0015	0.0367	0.0474	0.119	0.002	0.0447	0.1019	0.0202	0.018	0.0037	0.0011	0.015	0.0133	0.1424	0.0331	0.1169	0.0504	0.0014
10	rs2227309	115489167	0.92	0.0682081798453755	0.94	0.308944172156586	0.0561413935485317	0.141450291838221	0.0047	0.0046	0.0792	0.0162	0.0443	0.0241	0.0206	0.0326	0.0015	0.0368	0.0474	0.1191	0.0019	0.0448	0.1019	0.0202	0.018	0.0037	0.0011	0.015	0.0133	0.1424	0.0332	0.1171	0.0502	0.0014
10	rs117992316	115493027	0.92	0.0682081798453755	0.94	0.308944172156586	0.0525159282475369	0.124885432141754	0.0048	0.0047	0.0792	0.0162	0.0442	0.0242	0.0206	0.0326	0.0015	0.0367	0.0474	0.1191	0.0018	0.045	0.1017	0.0202	0.018	0.0038	0.0011	0.0151	0.0133	0.1423	0.0332	0.117	0.0502	0.0015
10	rs3124736	115497112	0.92	0.0682081798453755	0.94	0.308944172156586	0.0539363442088896	0.117023328175156	0.0049	0.0048	0.0791	0.0162	0.0439	0.0242	0.0207	0.0326	0.0016	0.0366	0.0474	0.1192	0.0018	0.0453	0.1014	0.0202	0.018	0.0039	0.0011	0.0153	0.0132	0.1422	0.0332	0.1167	0.0502	0.0015
10	rs12358301	115497318	0.92	0.0682081798453755	0.94	0.308944172156586	0.0541611228950911	0.116333833258781	0.0049	0.0048	0.0791	0.0162	0.0439	0.0242	0.0207	0.0326	0.0016	0.0366	0.0474	0.1192	0.0018	0.0453	0.1014	0.0202	0.018	0.0039	0.0011	0.0153	0.0132	0.1422	0.0332	0.1167	0.0502	0.0015
10	rs117741078	115502169	0.92	0.0682081798453755	0.94	0.308944172156586	0.0490509764338999	0.0793473405908469	0.0049	0.0048	0.0791	0.0164	0.0439	0.0242	0.0208	0.0326	0.0017	0.0367	0.0474	0.1195	0.0018	0.0454	0.1012	0.0202	0.0181	0.0039	0.0011	0.0153	0.0133	0.1421	0.0332	0.1159	0.0502	0.0016
10	rs3127078	115502717	0.92	0.0682081798453755	0.94	0.308944172156586	0.0487277185147827	0.0875856385991147	0.0049	0.0048	0.0791	0.0164	0.0439	0.0242	0.0208	0.0326	0.0017	0.0367	0.0474	0.1195	0.0018	0.0455	0.1011	0.0202	0.0181	0.0039	0.0011	0.0153	0.0133	0.1421	0.0332	0.1158	0.0502	0.0016
10	rs4387316	115508878	0.92	0.0682081798453755	0.94	0.308944172156586	0.046411481323315	0.0628735477065409	0.005	0.0049	0.0791	0.0164	0.0439	0.0241	0.0208	0.0326	0.0018	0.0366	0.0474	0.1196	0.0018	0.0454	0.1009	0.0203	0.0181	0.0039	0.0011	0.0153	0.0135	0.1419	0.0332	0.1157	0.0502	0.0016
10	rs74426251	115513361	0.93	0.0557421353933153	0.94	0.308944172156586	0.0499966048282717	0.0367947657858093	0.0053	0.005	0.079	0.0162	0.0439	0.0243	0.021	0.0326	0.0024	0.0365	0.0472	0.1195	0.002	0.0454	0.0996	0.0204	0.0181	0.0041	0.0013	0.0155	0.0137	0.141	0.0332	0.1154	0.05	0.0019
10	rs7076743	115517683	0.94	0.0451461751884772	0.94	0.308944172156586	0.0553998175508941	0.0165332135525662	0.0061	0.0053	0.0776	0.0159	0.0444	0.0246	0.0216	0.033	0.0033	0.0371	0.0464	0.1186	0.0024	0.0458	0.0976	0.0211	0.0181	0.0046	0.0016	0.0161	0.0145	0.1394	0.0339	0.115	0.0482	0.0025
10	rs41292632	115529576	0.94	0.0451461751884772	0.93	0.346822133743557	0.0503255121586188	0.0150413407050329	0.0063	0.0054	0.0775	0.0159	0.0445	0.0245	0.0219	0.033	0.0034	0.0375	0.0462	0.1185	0.0025	0.0456	0.0974	0.0212	0.0182	0.0046	0.0017	0.0161	0.0147	0.1382	0.0345	0.1145	0.0478	0.0027
10	rs11196479	115532291	0.94	0.0451461751884772	0.92	0.387761932740255	0.0508050119649305	0.0152501814833402	0.0063	0.0054	0.0775	0.0159	0.0446	0.0245	0.0219	0.033	0.0034	0.0375	0.0462	0.1185	0.0025	0.0456	0.0974	0.0212	0.0182	0.0046	0.0017	0.0161	0.0148	0.1382	0.0345	0.1145	0.0478	0.0027
10	rs12768105	115535465	0.94	0.0451461751884772	0.92	0.387761932740255	0.0567286803806976	0.0157075763400536	0.0062	0.0054	0.077	0.0159	0.0447	0.0246	0.022	0.0332	0.0035	0.0375	0.0461	0.1184	0.0025	0.0457	0.0973	0.0211	0.0183	0.0046	0.0017	0.0161	0.0148	0.1381	0.0346	0.1143	0.048	0.0027
10	rs4917668	115536266	0.94	0.0451461751884772	0.92	0.387761932740255	0.0559996337600461	0.0160639782731499	0.0062	0.0054	0.077	0.016	0.0447	0.0246	0.022	0.0332	0.0035	0.0375	0.0461	0.1184	0.0025	0.0457	0.0973	0.0211	0.0183	0.0046	0.0017	0.0161	0.0149	0.1381	0.0346	0.1143	0.0479	0.0027
10	rs10885502	115542607	0.94	0.0451461751884772	0.92	0.387761932740255	0.0579698276050956	0.0168252886230051	0.0062	0.0054	0.0769	0.016	0.0447	0.0246	0.022	0.0332	0.0035	0.0375	0.0463	0.1185	0.0025	0.0457	0.0972	0.0211	0.0184	0.0046	0.0017	0.0161	0.0149	0.138	0.0346	0.114	0.048	0.0027
10	rs74402361	115545591	0.94	0.0451461751884772	0.92	0.387761932740255	0.0587340718651307	0.0210540076613062	0.0061	0.0054	0.0767	0.016	0.0446	0.0245	0.022	0.033	0.0035	0.0378	0.0462	0.1179	0.0025	0.0458	0.0975	0.0207	0.0184	0.0047	0.0018	0.0161	0.015	0.1383	0.0349	0.114	0.0479	0.0028
10	rs7076780	115547832	0.94	0.0451461751884772	0.92	0.387761932740255	0.0457747240126961	0.0372745871565711	0.0062	0.0055	0.0764	0.0163	0.0446	0.0244	0.0227	0.0332	0.0036	0.0384	0.0462	0.1159	0.0027	0.0459	0.0975	0.0207	0.0187	0.005	0.0022	0.0167	0.0151	0.1372	0.0353	0.1131	0.0479	0.0029
10	rs17090991	115553092	0.94	0.0451461751884772	0.92	0.387761932740255	0.0532315184616098	0.0761157920833488	0.0063	0.0055	0.0762	0.0165	0.044	0.0242	0.0226	0.0331	0.0036	0.0389	0.0462	0.1159	0.0027	0.0462	0.0977	0.0208	0.0186	0.005	0.0023	0.0168	0.0153	0.1364	0.0354	0.1129	0.0478	0.0029
10	rs35885062	115557357	0.94	0.0451461751884772	0.92	0.387761932740255	0.0487277185147827	0.0589589199772186	0.0063	0.0056	0.0761	0.0167	0.0434	0.024	0.0226	0.0331	0.0036	0.0394	0.0462	0.1158	0.0029	0.0464	0.0978	0.021	0.0184	0.0052	0.0024	0.0168	0.0155	0.1356	0.0355	0.1127	0.0478	0.003
10	rs117780940	115557639	0.94	0.0451461751884772	0.92	0.387761932740255	0.0505400817437503	0.0849046189092807	0.0064	0.0056	0.076	0.0169	0.0431	0.0239	0.0225	0.0331	0.0036	0.0394	0.0459	0.1159	0.0029	0.0464	0.0979	0.021	0.0184	0.0052	0.0025	0.0168	0.0156	0.1358	0.0356	0.1127	0.0474	0.003
10	rs80156806	115559598	0.94	0.0451461751884772	0.92	0.387761932740255	0.0511541491170119	0.081507047839244	0.0064	0.0057	0.076	0.017	0.0429	0.0239	0.0225	0.0331	0.0036	0.0396	0.0458	0.1159	0.003	0.0465	0.0979	0.0211	0.0183	0.0053	0.0026	0.0169	0.0157	0.1355	0.0357	0.1126	0.0474	0.003
10	rs10885509	115565027	0.94	0.0451461751884772	0.92	0.387761932740255	0.0421370457713161	0.0885899300173812	0.0064	0.0057	0.0759	0.0171	0.0428	0.0238	0.0225	0.0331	0.0036	0.0398	0.0457	0.1158	0.0031	0.0465	0.098	0.0212	0.0183	0.0053	0.0026	0.0169	0.0158	0.1352	0.0357	0.1126	0.0474	0.0031
10	rs76610028	115580679	0.95	0.036223894092762	0.91	0.431857736337621	0.0453279370188832	0.149020677207824	0.0064	0.0057	0.0757	0.0171	0.0429	0.0237	0.0224	0.0332	0.0036	0.0399	0.0456	0.1156	0.0031	0.0466	0.0978	0.0213	0.0182	0.0054	0.0027	0.017	0.016	0.1347	0.0358	0.1124	0.0474	0.0031
10	rs7895170	115587010	0.95	0.036223894092762	0.91	0.431857736337621	0.0423272536050846	0.144330712889343	0.0065	0.0058	0.0756	0.0172	0.043	0.0237	0.0224	0.0332	0.0036	0.04	0.0455	0.1154	0.0032	0.0467	0.0978	0.0213	0.0182	0.0054	0.0027	0.017	0.0161	0.1344	0.0358	0.1123	0.0474	0.0031
10	rs11196524	115589161	0.95	0.036223894092762	0.89	0.529866637543626	0.0836815314697582	0.149020677207824	0.0065	0.0058	0.0746	0.0177	0.0437	0.0236	0.0228	0.0335	0.0036	0.0409	0.0452	0.1147	0.0033	0.047	0.0966	0.0215	0.0179	0.0055	0.0028	0.0172	0.0163	0.1337	0.0362	0.1115	0.0477	0.0032
10	rs7084758	115590177	0.97	0.0226446595703671	0.89	0.529866637543626	0.077789967701889	0.192001641399464	0.0068	0.006	0.0738	0.0186	0.0445	0.0236	0.0238	0.0341	0.0037	0.0412	0.0438	0.1137	0.0037	0.0462	0.0948	0.0223	0.0185	0.0057	0.003	0.0178	0.0166	0.1323	0.0375	0.1104	0.0471	0.0034
10	rs74404593	115593179	1.01	0.0077998467636837	0.89	0.529866637543626	0.20446442869477	0.297885461275152	0.0069	0.0063	0.0735	0.0201	0.0437	0.0234	0.0252	0.0349	0.0035	0.0426	0.0425	0.1133	0.004	0.0467	0.0902	0.0242	0.0181	0.0056	0.0034	0.0193	0.0177	0.1293	0.0403	0.1101	0.0448	0.0035
10	rs10567	115594725	1.01	0.0077998467636837	0.89	0.529866637543626	0.354260727154158	0.37835804982913	0.0069	0.0064	0.0728	0.0207	0.0434	0.0232	0.0254	0.0354	0.0034	0.043	0.0421	0.113	0.0042	0.0471	0.0885	0.0248	0.0181	0.0056	0.0037	0.02	0.0181	0.1278	0.0415	0.1099	0.0441	0.0036
10	rs10509990	115601557	1.01	0.0077998467636837	0.88	0.583941145430028	0.890996453371476	0.849197710718333	0.0071	0.0066	0.0712	0.0222	0.043	0.0228	0.0259	0.0365	0.0034	0.044	0.0413	0.1124	0.0046	0.0481	0.0847	0.0263	0.0182	0.0057	0.0042	0.0215	0.019	0.1247	0.0443	0.1094	0.0424	0.0039
10	rs17235136	115607579	1.01	0.0077998467636837	0.88	0.583941145430028	0.949455680403041	0.811125376566293	0.0071	0.0066	0.0712	0.0223	0.043	0.0227	0.0259	0.0364	0.0034	0.044	0.0413	0.1124	0.0046	0.048	0.0848	0.0263	0.0181	0.0058	0.0042	0.0215	0.0187	0.1247	0.0444	0.1095	0.0425	0.0039
10	rs3750898	115609915	1.01	0.0077998467636837	0.88	0.583941145430028	0.984329731652736	0.821724065739258	0.0072	0.0067	0.0712	0.0223	0.0431	0.0226	0.0259	0.0366	0.0035	0.044	0.0411	0.1124	0.0046	0.0479	0.0848	0.0263	0.018	0.0058	0.0043	0.0215	0.0187	0.1246	0.0444	0.1095	0.0425	0.0039
10	rs17235073	115610816	1.01	0.0077998467636837	0.88	0.583941145430028	0.990306258596191	0.832351558418431	0.0072	0.0067	0.0711	0.0223	0.0431	0.0226	0.0259	0.0366	0.0035	0.0441	0.0411	0.1124	0.0046	0.0479	0.0848	0.0263	0.018	0.0058	0.0043	0.0215	0.0187	0.1245	0.0444	0.1095	0.0425	0.0039
10	rs17235038	115614740	1.01	0.0077998467636837	0.88	0.583941145430028	1.03264119987099	0.809898423509395	0.0072	0.0067	0.0711	0.0226	0.043	0.0226	0.026	0.0364	0.0035	0.0441	0.0411	0.1126	0.0047	0.0479	0.0848	0.0263	0.018	0.0058	0.0042	0.0215	0.0186	0.1244	0.0444	0.1095	0.0424	0.0039
10	rs78384060	115627055	1	0.0103504126855126	0.88	0.583941145430028	1.11549344851569	0.791999430532077	0.0072	0.0067	0.0709	0.0227	0.0429	0.0226	0.0263	0.0364	0.0035	0.0444	0.0409	0.1128	0.0048	0.0478	0.0847	0.0263	0.018	0.0058	0.0043	0.0215	0.0185	0.1242	0.0444	0.1094	0.0423	0.0039
10	rs6585248	115631743	1	0.0103504126855126	0.88	0.583941145430028	1.13024043893288	0.774338234074555	0.0072	0.0067	0.0708	0.0228	0.0429	0.0226	0.0264	0.0364	0.0035	0.0443	0.0409	0.1127	0.0048	0.0479	0.0848	0.0263	0.0179	0.0058	0.0043	0.0216	0.0185	0.124	0.0444	0.1094	0.0425	0.0039
10	rs11196535	115631769	1	0.0103504126855126	0.88	0.583941145430028	1.13033059464813	0.775705434031466	0.0072	0.0067	0.0708	0.0228	0.0429	0.0226	0.0264	0.0364	0.0035	0.0443	0.0409	0.1127	0.0048	0.0479	0.0848	0.0263	0.0179	0.0058	0.0043	0.0216	0.0185	0.124	0.0444	0.1094	0.0425	0.0039
10	rs117992132	115635440	1	0.0103504126855126	0.88	0.583941145430028	1.11558313651079	0.772364307599014	0.0075	0.0067	0.0708	0.0228	0.0431	0.0226	0.0264	0.0364	0.0032	0.0445	0.0408	0.1127	0.0048	0.0479	0.0848	0.0263	0.0179	0.0058	0.0043	0.0216	0.0186	0.1239	0.0444	0.1095	0.0423	0.0039
10	rs116927338	115635709	1	0.0103504126855126	0.87	0.641494868499257	1.11343141447043	0.774945814380718	0.0075	0.0067	0.0708	0.0228	0.0431	0.0226	0.0264	0.0364	0.0032	0.0445	0.0408	0.1127	0.0048	0.0479	0.0848	0.0263	0.0179	0.0058	0.0043	0.0216	0.0186	0.1239	0.0444	0.1095	0.0423	0.0039
10	rs117362991	115642716	1	0.0103504126855126	0.87	0.641494868499257	1.1041263642396	0.791541603547147	0.0076	0.0067	0.0707	0.0228	0.0432	0.0227	0.0264	0.0365	0.0032	0.0445	0.0408	0.1124	0.0048	0.0479	0.0847	0.0263	0.0179	0.0058	0.0043	0.0216	0.0186	0.1238	0.0444	0.1094	0.0421	0.0041
10	rs7913176	115644040	1	0.0103504126855126	0.87	0.641494868499257	1.09779173055842	0.791236416953201	0.0076	0.0067	0.0708	0.0228	0.0433	0.0227	0.0264	0.0365	0.0032	0.0445	0.0409	0.1124	0.0048	0.0476	0.0848	0.0263	0.0179	0.0058	0.0043	0.0216	0.0186	0.1239	0.0444	0.1094	0.0421	0.0041
10	rs6585251	115651253	1	0.0103504126855126	0.88	0.583941145430028	1.13051091460745	0.783767218326635	0.0078	0.0068	0.0708	0.0228	0.0433	0.0226	0.0264	0.0366	0.0032	0.0446	0.0409	0.1122	0.0048	0.0476	0.0849	0.026	0.0179	0.0058	0.0045	0.0217	0.0187	0.1237	0.0444	0.1092	0.0422	0.0041
10	rs117368069	115653013	1	0.0103504126855126	0.89	0.529866637543626	1.1262764036579	0.805913542196572	0.0078	0.0068	0.0708	0.0228	0.0432	0.0226	0.0264	0.0366	0.0032	0.0446	0.0409	0.1122	0.0048	0.0476	0.0848	0.026	0.0179	0.0058	0.0045	0.0217	0.0189	0.1237	0.0444	0.1092	0.042	0.0041
10	rs4345919	115661165	1	0.0103504126855126	0.9	0.479198205640863	1.13863706863202	0.816958750104297	0.0078	0.0068	0.0708	0.0228	0.0432	0.0226	0.0263	0.0367	0.0032	0.0446	0.0409	0.1122	0.0049	0.0476	0.0848	0.0259	0.0178	0.0058	0.0045	0.0217	0.019	0.1237	0.0443	0.1092	0.042	0.0041
10	rs78000585	115667250	1	0.0103504126855126	0.89	0.529866637543626	1.13258541121478	0.824493693327078	0.0078	0.0068	0.0707	0.0227	0.0432	0.0229	0.0263	0.0367	0.0031	0.0447	0.041	0.1123	0.0048	0.0474	0.0848	0.0259	0.0178	0.0057	0.0045	0.0217	0.019	0.1237	0.0443	0.1091	0.042	0.0041
10	rs1576480	115679995	1	0.0103504126855126	0.89	0.529866637543626	1.11989152260796	0.810665223171858	0.0078	0.0068	0.069	0.0225	0.0433	0.0231	0.0263	0.0368	0.0031	0.0452	0.0416	0.1137	0.0048	0.0471	0.0844	0.0258	0.0178	0.0055	0.0047	0.022	0.0194	0.1235	0.0437	0.1078	0.0429	0.0042
10	rs2773472	115684553	1	0.0103504126855126	0.89	0.529866637543626	1.044669090188	0.84254359773918	0.0078	0.0068	0.0688	0.0222	0.0436	0.0231	0.0263	0.0368	0.0031	0.0451	0.0417	0.1139	0.0048	0.047	0.0847	0.026	0.0177	0.0055	0.0046	0.022	0.0195	0.1234	0.0437	0.1076	0.0431	0.0042
10	rs117775600	115686084	1	0.0103504126855126	0.88	0.583941145430028	1.05666538627283	0.885908385070721	0.0078	0.0068	0.0687	0.0222	0.0436	0.0231	0.0263	0.0368	0.0031	0.0451	0.0417	0.114	0.0048	0.047	0.0847	0.026	0.0177	0.0055	0.0046	0.022	0.0195	0.1234	0.0437	0.1075	0.0431	0.0042
10	rs11196545	115695087	1	0.0103504126855126	0.87	0.641494868499257	0.830054561851839	1.09746511454256	0.0078	0.0066	0.0669	0.0221	0.0437	0.0244	0.0262	0.037	0.0029	0.0437	0.0423	0.1152	0.0051	0.0466	0.0863	0.0257	0.0184	0.0057	0.0045	0.0225	0.0199	0.1218	0.0445	0.1054	0.0439	0.004
10	rs151598	115697178	1	0.0103504126855126	0.87	0.641494868499257	0.826881416711727	1.12374221684153	0.0078	0.0066	0.0669	0.0221	0.0437	0.0245	0.0263	0.037	0.0028	0.0436	0.0423	0.1152	0.005	0.0466	0.0863	0.0258	0.0185	0.0057	0.0045	0.0225	0.0199	0.1218	0.0445	0.1054	0.0439	0.0038
10	rs7098177	115703513	1	0.0103504126855126	0.87	0.641494868499257	0.740554477279736	1.14143249490796	0.0075	0.0064	0.0667	0.0219	0.0446	0.0252	0.026	0.0361	0.0026	0.0427	0.0416	0.1178	0.0052	0.0457	0.0859	0.0257	0.0195	0.0051	0.0044	0.023	0.02	0.1215	0.0454	0.105	0.044	0.0036
10	rs7894582	115704458	1	0.0103504126855126	0.87	0.641494868499257	0.793022832541791	1.17267486499907	0.0074	0.0063	0.0663	0.0218	0.0446	0.0251	0.0259	0.036	0.0025	0.0423	0.0412	0.1188	0.0053	0.0458	0.0862	0.026	0.0198	0.005	0.0044	0.0229	0.0198	0.1215	0.0455	0.1047	0.0439	0.0035
10	rs10885522	115711648	0.97	0.0226446595703671	0.87	0.641494868499257	0.872505682829159	1.17663202351733	0.0071	0.0061	0.0644	0.0215	0.0441	0.0255	0.0254	0.0355	0.0022	0.0419	0.0399	0.1229	0.0058	0.0458	0.0868	0.0268	0.0211	0.005	0.0043	0.0225	0.0191	0.1234	0.0461	0.1029	0.0433	0.0033
10	rs11196556	115712546	0.97	0.0226446595703671	0.87	0.641494868499257	0.863846632713074	1.19000496830958	0.007	0.0061	0.0644	0.0215	0.044	0.0256	0.0254	0.0354	0.0022	0.0419	0.0399	0.1229	0.0058	0.0458	0.0868	0.0269	0.0211	0.005	0.0043	0.0226	0.0191	0.1237	0.0462	0.1028	0.0433	0.0033
10	rs151591	115713566	0.97	0.0226446595703671	0.86	0.702596200902853	0.827436341307761	1.1690495699919	0.007	0.0061	0.0644	0.0214	0.044	0.0258	0.0251	0.0354	0.0022	0.0419	0.0399	0.1231	0.0058	0.0458	0.0868	0.027	0.0212	0.005	0.0043	0.0226	0.0191	0.1237	0.0462	0.1027	0.0433	0.0033
10	rs78308930	115726334	0.97	0.0226446595703671	0.85	0.767309033253442	0.780918707282982	1.11671294580945	0.0069	0.0063	0.0642	0.0211	0.0445	0.0258	0.0249	0.0353	0.0021	0.042	0.0398	0.1236	0.0057	0.0459	0.087	0.0267	0.0214	0.005	0.0043	0.0226	0.0193	0.1233	0.0463	0.1026	0.0435	0.0032
10	rs117150782	115732436	0.97	0.0226446595703671	0.85	0.767309033253442	0.759396760457333	1.06142263543199	0.0069	0.0063	0.0641	0.0211	0.0446	0.0258	0.0249	0.0353	0.0021	0.0421	0.0398	0.1237	0.0057	0.0461	0.0871	0.0267	0.0215	0.005	0.0043	0.0226	0.0193	0.1229	0.0462	0.1026	0.0435	0.0032
10	rs72820871	115734956	0.97	0.0226446595703671	0.85	0.767309033253442	0.744866765494695	1.04913580777827	0.0069	0.0063	0.0641	0.0211	0.0448	0.0258	0.0249	0.0353	0.0021	0.042	0.0398	0.1237	0.0057	0.046	0.0871	0.0267	0.0215	0.005	0.0043	0.0226	0.0193	0.1229	0.0461	0.1026	0.0435	0.0032
10	rs180922	115736097	0.97	0.0226446595703671	0.85	0.767309033253442	0.744639528547282	1.04881283460213	0.0069	0.0063	0.0641	0.0211	0.0448	0.0258	0.0249	0.0353	0.0021	0.042	0.0398	0.1237	0.0057	0.046	0.0871	0.0267	0.0215	0.005	0.0043	0.0226	0.0193	0.1229	0.0461	0.1026	0.0435	0.0032
10	rs117772927	115736743	0.97	0.0226446595703671	0.85	0.767309033253442	0.744715270810912	1.04687538992751	0.0069	0.0063	0.0641	0.0211	0.0448	0.0258	0.0249	0.0353	0.0021	0.042	0.0398	0.1237	0.0057	0.046	0.0871	0.0267	0.0215	0.005	0.0043	0.0226	0.0193	0.1229	0.0461	0.1026	0.0435	0.0032
10	rs17574901	115739409	0.97	0.0226446595703671	0.85	0.767309033253442	0.754590547763027	1.09974552686416	0.0069	0.0063	0.0641	0.0211	0.0448	0.0258	0.0248	0.0353	0.0021	0.042	0.0398	0.1237	0.0057	0.046	0.0871	0.0267	0.0215	0.005	0.0043	0.0226	0.0193	0.123	0.0461	0.1026	0.0435	0.0032
10	rs17095610	115747085	0.96	0.0287844243890396	0.85	0.767309033253442	0.748886305627313	1.00154332015571	0.0067	0.006	0.0644	0.021	0.0448	0.0256	0.0245	0.0352	0.002	0.0419	0.04	0.1244	0.0056	0.0458	0.0881	0.0265	0.0217	0.005	0.0043	0.0224	0.0193	0.1237	0.0459	0.1025	0.0427	0.0031
10	rs238758	115755182	0.94	0.0451461751884772	0.85	0.767309033253442	0.745472879631968	1.06142263543199	0.0062	0.0053	0.0654	0.0201	0.045	0.025	0.0234	0.0352	0.0019	0.0411	0.0413	0.1279	0.0052	0.0451	0.0903	0.0258	0.0225	0.0049	0.0039	0.0216	0.0192	0.1262	0.0454	0.1026	0.04	0.0027
10	rs82624	115756363	0.94	0.0451461751884772	0.85	0.767309033253442	0.757640563364511	1.02705586099183	0.0061	0.0053	0.0654	0.02	0.045	0.0249	0.0234	0.0352	0.0018	0.0411	0.0414	0.1281	0.0052	0.0451	0.0903	0.0257	0.0225	0.0049	0.0039	0.0216	0.0192	0.1263	0.0454	0.1026	0.0399	0.0027
10	rs55677194	115762396	0.93	0.0557421353933153	0.85	0.767309033253442	0.749569812222718	1.02014413605491	0.0059	0.0052	0.0657	0.0199	0.045	0.0248	0.0231	0.0352	0.0019	0.0409	0.0417	0.1288	0.0051	0.0449	0.0908	0.0256	0.0227	0.005	0.004	0.0214	0.0192	0.1269	0.0453	0.1026	0.0392	0.0027
10	rs426121	115763315	0.93	0.0557421353933153	0.85	0.767309033253442	0.757793205521263	1.02400074488758	0.0059	0.0052	0.0657	0.0198	0.045	0.0246	0.023	0.0351	0.0019	0.0409	0.0416	0.1294	0.0051	0.0449	0.0908	0.0254	0.0227	0.005	0.004	0.0214	0.0192	0.127	0.0453	0.1026	0.0392	0.0027
10	rs116866627	115774356	0.93	0.0557421353933153	0.85	0.767309033253442	0.732338881788402	1.02255419096616	0.0059	0.0052	0.0657	0.0198	0.045	0.0245	0.0229	0.0351	0.0019	0.0408	0.0416	0.1296	0.0052	0.0449	0.0909	0.0254	0.0227	0.005	0.004	0.0213	0.0192	0.1272	0.0452	0.1028	0.0391	0.0027
10	rs77065856	115776887	0.93	0.0557421353933153	0.85	0.767309033253442	0.719531792837194	0.99051042722306	0.0059	0.0051	0.0657	0.0198	0.045	0.0245	0.0229	0.0351	0.0019	0.0408	0.0416	0.1296	0.0052	0.045	0.0909	0.0254	0.0227	0.0051	0.004	0.0213	0.0192	0.1272	0.0452	0.1028	0.0391	0.0027
10	rs10787512	115779327	0.93	0.0557421353933153	0.85	0.767309033253442	0.712980026000733	0.944561577581771	0.0059	0.0051	0.0657	0.0198	0.045	0.0245	0.0229	0.0351	0.0019	0.0408	0.0416	0.1297	0.0052	0.045	0.0909	0.0254	0.0227	0.0051	0.004	0.0213	0.0192	0.1272	0.0452	0.1028	0.039	0.0027
10	rs2782979	115781367	0.92	0.0682081798453755	0.85	0.767309033253442	0.898701178274327	0.953431619333614	0.0058	0.0048	0.0652	0.0195	0.0459	0.0238	0.0226	0.0344	0.0018	0.0402	0.0425	0.132	0.0056	0.0443	0.0912	0.0251	0.0226	0.0052	0.0041	0.0209	0.0195	0.1278	0.0462	0.1021	0.0384	0.0024
10	rs2782981	115781547	0.92	0.0682081798453755	0.85	0.767309033253442	0.880794077191786	0.917736102373518	0.0057	0.0047	0.0653	0.0195	0.046	0.0237	0.0225	0.0345	0.0018	0.0402	0.0425	0.1323	0.0055	0.0444	0.0915	0.025	0.0228	0.0052	0.004	0.0207	0.0196	0.128	0.0459	0.102	0.0384	0.0024
10	rs72823015	115786611	0.91	0.0827439743829911	0.85	0.767309033253442	0.862232178075622	0.921986305358209	0.0056	0.0046	0.0657	0.0196	0.046	0.0235	0.0225	0.0346	0.0017	0.0401	0.0429	0.1336	0.0054	0.044	0.0925	0.0246	0.0225	0.0052	0.0037	0.0208	0.0198	0.1278	0.0456	0.1014	0.0386	0.0022
10	rs11196597	115788094	0.91	0.0827439743829911	0.85	0.767309033253442	0.869426320360781	0.922458792535461	0.0056	0.0046	0.0657	0.0197	0.046	0.0235	0.0225	0.0346	0.0017	0.0401	0.0429	0.1335	0.0054	0.0439	0.0926	0.0246	0.0224	0.0052	0.0037	0.0208	0.0198	0.1278	0.0456	0.1013	0.0386	0.0022
10	rs34882711	115788772	0.91	0.0827439743829911	0.85	0.767309033253442	0.863604382897612	0.924506795762413	0.0056	0.0046	0.0657	0.0197	0.046	0.0235	0.0225	0.0346	0.0017	0.0401	0.0429	0.1334	0.0054	0.0439	0.0926	0.0246	0.0225	0.0052	0.0037	0.0208	0.0198	0.1279	0.0455	0.1013	0.0386	0.0023
10	rs79850079	115790006	0.91	0.0827439743829911	0.84	0.835693000351761	0.865058313706428	0.92214379570619	0.0056	0.0046	0.0658	0.0197	0.046	0.0233	0.0225	0.0346	0.0017	0.0401	0.0429	0.1334	0.0054	0.0438	0.0927	0.0246	0.0225	0.0053	0.0038	0.0208	0.0199	0.1279	0.0455	0.1012	0.0386	0.0023
10	rs72823019	115795716	0.91	0.0827439743829911	0.84	0.835693000351761	0.863119969675816	0.923246378675079	0.0056	0.0046	0.0658	0.0197	0.046	0.0232	0.0225	0.0345	0.0017	0.0401	0.0429	0.1335	0.0054	0.0438	0.0928	0.0246	0.0225	0.0053	0.0038	0.0208	0.02	0.1278	0.0455	0.1011	0.0386	0.0023
10	rs17875422	115798092	0.91	0.0827439743829911	0.84	0.835693000351761	0.864088911327259	0.921828820389268	0.0056	0.0046	0.0658	0.0197	0.046	0.0232	0.0225	0.0345	0.0016	0.0401	0.0429	0.1335	0.0054	0.0438	0.0928	0.0246	0.0225	0.0053	0.0038	0.0208	0.02	0.1278	0.0455	0.101	0.0386	0.0023
10	rs17875473	115800294	0.91	0.0827439743829911	0.84	0.835693000351761	0.863200697211135	0.921828820389268	0.0056	0.0046	0.0658	0.0197	0.0461	0.0232	0.0225	0.0345	0.0016	0.0401	0.0429	0.1336	0.0054	0.0438	0.0928	0.0246	0.0225	0.0053	0.0038	0.0208	0.02	0.1278	0.0455	0.101	0.0386	0.0023
10	rs10885531	115814392	0.91	0.0827439743829911	0.84	0.835693000351761	0.860538379295985	0.929551892086316	0.0056	0.0045	0.0661	0.0197	0.0461	0.0231	0.0225	0.0343	0.0016	0.04	0.0427	0.1338	0.0053	0.0439	0.0932	0.0247	0.0225	0.0052	0.0039	0.0208	0.0204	0.1277	0.0453	0.1004	0.0386	0.0022
10	rs12355850	115826386	0.91	0.0827439743829911	0.84	0.835693000351761	0.833073867480739	0.92892095573476	0.0057	0.0044	0.0673	0.0195	0.046	0.0227	0.0224	0.0338	0.0014	0.0399	0.0424	0.1348	0.0052	0.0447	0.0931	0.0243	0.0223	0.0052	0.0037	0.0204	0.021	0.1273	0.0455	0.0999	0.0388	0.0023
10	rs1034258	115832408	0.91	0.0827439743829911	0.84	0.835693000351761	0.839605173557394	0.947094203850707	0.0057	0.0042	0.0683	0.0194	0.0458	0.0225	0.0223	0.0333	0.0014	0.0397	0.0422	0.1353	0.0052	0.0449	0.0932	0.0242	0.0222	0.0052	0.0037	0.0203	0.0214	0.1271	0.0458	0.0995	0.0388	0.0024
10	rs11592629	115840882	0.91	0.0827439743829911	0.84	0.835693000351761	0.864977512582649	0.955968915652733	0.0057	0.0042	0.0684	0.0194	0.0456	0.0224	0.0223	0.0334	0.0014	0.0402	0.0422	0.1352	0.0052	0.0452	0.0933	0.0241	0.0222	0.0052	0.0037	0.0202	0.0216	0.1272	0.0458	0.0991	0.0385	0.0024
10	rs117648943	115846302	0.9	0.0995502148251544	0.84	0.835693000351761	0.832755824981704	0.929551892086316	0.0057	0.0041	0.069	0.0194	0.0452	0.0223	0.0222	0.0331	0.0014	0.04	0.0424	0.1357	0.0052	0.0449	0.0936	0.0241	0.022	0.0052	0.0037	0.02	0.0216	0.1276	0.0458	0.0985	0.0389	0.0024
10	rs7905846	115850176	0.9	0.0995502148251544	0.84	0.835693000351761	0.838010163060877	0.896074786455799	0.0057	0.0039	0.0691	0.0195	0.0448	0.0223	0.0222	0.0328	0.0015	0.0398	0.0426	0.1364	0.0052	0.0447	0.0941	0.024	0.0219	0.0051	0.0036	0.0199	0.0216	0.1282	0.0458	0.098	0.0393	0.0024
10	rs75197447	115860929	0.89	0.118826527661215	0.84	0.835693000351761	0.805129102710142	0.834665658080697	0.006	0.0037	0.0681	0.019	0.0433	0.0221	0.0215	0.0321	0.0017	0.0396	0.0432	0.1387	0.0054	0.0452	0.0939	0.0226	0.0216	0.005	0.0034	0.0197	0.0224	0.1286	0.0456	0.0991	0.0404	0.0024
10	rs118027682	115879018	0.89	0.118826527661215	0.84	0.835693000351761	0.77235543436545	0.83096374337639	0.0061	0.0038	0.0682	0.019	0.0432	0.0221	0.0215	0.0321	0.0017	0.0396	0.0432	0.1387	0.0054	0.0453	0.0938	0.0226	0.0215	0.005	0.0034	0.0196	0.0224	0.1286	0.0456	0.099	0.0404	0.0024
10	rs117506775	115888068	0.89	0.118826527661215	0.84	0.835693000351761	0.770124958083015	0.804228884947296	0.0062	0.0038	0.0682	0.019	0.0432	0.0221	0.0215	0.0321	0.0017	0.0401	0.0432	0.1387	0.0054	0.0453	0.0938	0.0226	0.0215	0.005	0.0034	0.0197	0.0223	0.1283	0.0456	0.0986	0.0405	0.0024
10	rs643148	115894242	0.89	0.118826527661215	0.84	0.835693000351761	0.760466620771176	0.798262046634028	0.0062	0.0038	0.0682	0.019	0.0432	0.0221	0.0215	0.0321	0.0017	0.0401	0.0432	0.1386	0.0054	0.0453	0.0938	0.0226	0.0216	0.005	0.0034	0.0197	0.0223	0.1282	0.0456	0.0986	0.0405	0.0024
10	rs76729680	115898874	0.89	0.118826527661215	0.84	0.835693000351761	0.728058755892711	0.784833317872505	0.0064	0.004	0.0683	0.019	0.0431	0.0221	0.0215	0.0321	0.0017	0.0401	0.0432	0.1387	0.0054	0.0453	0.0937	0.0226	0.0216	0.005	0.0034	0.0197	0.0223	0.1282	0.0455	0.0984	0.0405	0.0024
10	rs35060624	115899540	0.89	0.118826527661215	0.84	0.835693000351761	0.722144990689314	0.785899727720112	0.0064	0.004	0.0683	0.0191	0.0431	0.0221	0.0215	0.0321	0.0017	0.0401	0.0432	0.1387	0.0054	0.0453	0.0937	0.0226	0.0216	0.005	0.0034	0.0197	0.0223	0.1282	0.0455	0.0983	0.0405	0.0024
10	rs657497	115899972	0.89	0.118826527661215	0.85	0.767309033253442	0.720800536352703	0.786356855399154	0.0064	0.004	0.0683	0.0191	0.0431	0.0221	0.0215	0.0321	0.0017	0.0401	0.0432	0.1387	0.0054	0.0453	0.0937	0.0226	0.0216	0.005	0.0034	0.0197	0.0223	0.1282	0.0455	0.0983	0.0405	0.0024
10	rs72823043	115902332	0.89	0.118826527661215	0.85	0.767309033253442	0.717071765658556	0.792762601011098	0.0064	0.004	0.0683	0.0191	0.0431	0.0221	0.0216	0.0321	0.0017	0.0401	0.0431	0.1386	0.0054	0.0453	0.0937	0.0226	0.0217	0.005	0.0034	0.0197	0.0223	0.1282	0.0455	0.0983	0.0405	0.0024
10	rs7095762	115910928	0.89	0.118826527661215	0.85	0.767309033253442	0.711791653606592	0.799179407023633	0.0064	0.004	0.0683	0.0191	0.0431	0.0221	0.0216	0.0321	0.0017	0.0401	0.043	0.1386	0.0054	0.0453	0.0937	0.0227	0.0217	0.005	0.0034	0.0197	0.0224	0.1282	0.0455	0.0984	0.0405	0.0024
10	rs17776701	115922208	0.89	0.118826527661215	0.85	0.767309033253442	0.725960297859893	0.765842926999126	0.0064	0.004	0.0684	0.0191	0.0431	0.0221	0.0216	0.0321	0.0017	0.0401	0.043	0.1386	0.0056	0.0453	0.0937	0.0227	0.0217	0.005	0.0034	0.0197	0.0221	0.1278	0.0454	0.0985	0.0408	0.0024
10	rs12782946	115922492	0.89	0.118826527661215	0.85	0.767309033253442	0.726784372804858	0.763722270342242	0.0064	0.004	0.0684	0.0191	0.0431	0.0221	0.0216	0.0321	0.0017	0.0401	0.043	0.1386	0.0056	0.0453	0.0937	0.0227	0.0217	0.005	0.0034	0.0197	0.0221	0.1278	0.0454	0.0985	0.0408	0.0024
10	rs1061159	115922774	0.89	0.118826527661215	0.85	0.767309033253442	0.728058755892711	0.76417658955759	0.0064	0.004	0.0684	0.0191	0.0431	0.0221	0.0216	0.0321	0.0017	0.0401	0.043	0.1386	0.0056	0.0453	0.0937	0.0227	0.0217	0.005	0.0034	0.0197	0.0221	0.1278	0.0454	0.0985	0.0408	0.0024
10	rs12415912	115942060	0.89	0.118826527661215	0.85	0.767309033253442	0.674014107403956	0.740329554254713	0.0065	0.004	0.0685	0.0192	0.0431	0.0219	0.0216	0.0321	0.0018	0.04	0.043	0.1387	0.0056	0.0453	0.0938	0.0225	0.0218	0.005	0.0033	0.0197	0.0221	0.1275	0.0453	0.0988	0.0409	0.0024
10	rs117707635	115946531	0.89	0.118826527661215	0.85	0.767309033253442	0.668012204493672	0.730267444865262	0.0065	0.004	0.0686	0.0192	0.0431	0.0218	0.0216	0.032	0.0018	0.04	0.043	0.1387	0.0056	0.0453	0.0939	0.0225	0.0218	0.0051	0.0033	0.0196	0.0221	0.1275	0.0452	0.0989	0.0409	0.0024
10	rs12268028	115947264	0.89	0.118826527661215	0.85	0.767309033253442	0.667940039877105	0.729068029338685	0.0065	0.004	0.0686	0.0192	0.0431	0.0218	0.0216	0.032	0.0018	0.04	0.043	0.1387	0.0056	0.0453	0.0939	0.0225	0.0218	0.0051	0.0033	0.0196	0.0221	0.1275	0.0452	0.0989	0.0409	0.0025
10	rs11813183	115949665	0.89	0.118826527661215	0.85	0.767309033253442	0.674159029710807	0.719637907087248	0.0065	0.004	0.0686	0.0192	0.0431	0.0217	0.0216	0.032	0.0019	0.04	0.043	0.1388	0.0056	0.0454	0.0939	0.0224	0.0218	0.0051	0.0032	0.0194	0.0222	0.1274	0.0453	0.0989	0.041	0.0025
10	rs1329829	115965449	0.89	0.118826527661215	0.85	0.767309033253442	0.678585888124303	0.716052655023816	0.0065	0.0041	0.0687	0.0192	0.0431	0.0216	0.0216	0.032	0.0019	0.04	0.0429	0.1388	0.0057	0.0454	0.094	0.0224	0.0218	0.0051	0.0032	0.0192	0.0222	0.1274	0.0454	0.0989	0.041	0.0025
10	rs79605080	115974253	0.89	0.118826527661215	0.85	0.767309033253442	0.682224164102442	0.722628649910296	0.0065	0.004	0.0688	0.0191	0.0431	0.0215	0.0215	0.032	0.002	0.0399	0.0429	0.1388	0.0057	0.0454	0.0941	0.0223	0.0218	0.0051	0.003	0.0192	0.0222	0.1276	0.0455	0.0988	0.0412	0.0025
10	rs79795368	115987327	0.89	0.118826527661215	0.85	0.767309033253442	0.68397363670938	0.728318615754113	0.0065	0.004	0.0688	0.0191	0.0431	0.0215	0.0215	0.032	0.002	0.0399	0.0429	0.1388	0.0057	0.0454	0.0941	0.0223	0.0218	0.0052	0.003	0.0192	0.0222	0.1276	0.0455	0.0988	0.0412	0.0025
10	rs11196660	115987550	0.89	0.118826527661215	0.85	0.767309033253442	0.68397363670938	0.728318615754113	0.0065	0.004	0.0688	0.0191	0.0431	0.0215	0.0215	0.032	0.002	0.0399	0.0429	0.1388	0.0057	0.0454	0.0941	0.0223	0.0218	0.0052	0.003	0.0192	0.0222	0.1276	0.0455	0.0988	0.0412	0.0025
10	rs11196661	115987931	0.89	0.118826527661215	0.85	0.767309033253442	0.683900701904153	0.728168753467127	0.0065	0.004	0.0688	0.0191	0.0431	0.0215	0.0215	0.032	0.002	0.0399	0.0429	0.1388	0.0057	0.0454	0.0941	0.0223	0.0218	0.0052	0.003	0.0192	0.0222	0.1276	0.0455	0.0988	0.0412	0.0025
10	rs73357593	115988537	0.89	0.118826527661215	0.85	0.767309033253442	0.680476701772765	0.72697010055745	0.0065	0.004	0.0689	0.0191	0.0431	0.0215	0.0215	0.032	0.002	0.0399	0.0429	0.1388	0.0057	0.0454	0.0942	0.0223	0.0217	0.0051	0.003	0.0192	0.0222	0.1277	0.0455	0.0988	0.0412	0.0025
10	rs71484931	115998389	0.89	0.118826527661215	0.85	0.767309033253442	0.678658568036427	0.725921637495416	0.0065	0.004	0.0689	0.0191	0.0431	0.0215	0.0215	0.032	0.002	0.0399	0.0429	0.1388	0.0057	0.0454	0.0942	0.0223	0.0217	0.0051	0.003	0.0192	0.0222	0.1277	0.0455	0.0988	0.0412	0.0025
10	rs9665610	116008464	0.89	0.118826527661215	0.85	0.767309033253442	0.646947710151454	0.71739665820938	0.0065	0.004	0.0694	0.019	0.0427	0.0214	0.0215	0.0319	0.002	0.0398	0.0429	0.1387	0.0057	0.0454	0.0941	0.0223	0.0216	0.0051	0.0031	0.0192	0.0222	0.1279	0.0455	0.0988	0.0412	0.0025
10	rs9664945	116008497	0.89	0.118826527661215	0.85	0.767309033253442	0.610375094893107	0.715455500236366	0.0065	0.004	0.0695	0.019	0.0426	0.0214	0.0215	0.0319	0.002	0.0398	0.043	0.1387	0.0054	0.0454	0.0942	0.0223	0.0216	0.0052	0.0031	0.0192	0.0222	0.1279	0.0454	0.0989	0.0412	0.0025
10	rs72823067	116011249	0.89	0.118826527661215	0.85	0.767309033253442	0.608368059764992	0.732517520443968	0.0065	0.004	0.0695	0.019	0.0426	0.0214	0.0215	0.0321	0.002	0.0398	0.0428	0.1387	0.0054	0.0454	0.0942	0.0223	0.0216	0.0051	0.0031	0.0192	0.0222	0.128	0.0454	0.0989	0.0411	0.0025
10	rs77457607	116015339	0.89	0.118826527661215	0.85	0.767309033253442	0.608091466178366	0.734769120196262	0.0065	0.004	0.0696	0.019	0.0425	0.0214	0.0215	0.0321	0.002	0.0399	0.0429	0.1387	0.0054	0.0454	0.0942	0.0222	0.0216	0.0051	0.0031	0.0191	0.0222	0.1281	0.0454	0.099	0.0411	0.0026
10	rs11816667	116025183	0.89	0.118826527661215	0.85	0.767309033253442	0.613842640723838	0.719040088930286	0.0064	0.004	0.0698	0.0189	0.0422	0.0214	0.0216	0.032	0.002	0.0399	0.043	0.1386	0.0054	0.0454	0.0943	0.0222	0.0216	0.005	0.003	0.019	0.0223	0.1283	0.0453	0.0993	0.0411	0.0026
10	rs526930	116025322	0.89	0.118826527661215	0.85	0.767309033253442	0.616344862977985	0.714709212675015	0.0064	0.004	0.0698	0.0189	0.0422	0.0214	0.0216	0.032	0.002	0.0399	0.043	0.1386	0.0054	0.0454	0.0943	0.0222	0.0216	0.005	0.003	0.019	0.0223	0.1283	0.0453	0.0993	0.0411	0.0026
10	rs17091488	116031663	0.89	0.118826527661215	0.87	0.641494868499257	0.630893460173148	0.770088051315477	0.0063	0.0039	0.0699	0.0186	0.0413	0.0214	0.0216	0.032	0.002	0.0399	0.0432	0.1388	0.0054	0.0454	0.0942	0.0219	0.0216	0.005	0.003	0.019	0.0223	0.1288	0.0453	0.0995	0.0414	0.0026
10	rs597371	116032519	0.89	0.118826527661215	0.87	0.641494868499257	0.632511728930196	0.801626795434755	0.0063	0.0039	0.0699	0.0186	0.0412	0.0214	0.0216	0.032	0.002	0.0399	0.0431	0.1388	0.0054	0.0454	0.0942	0.0219	0.0216	0.0051	0.003	0.019	0.0223	0.1288	0.0453	0.0996	0.0414	0.0026
10	rs75089530	116033724	0.89	0.118826527661215	0.87	0.641494868499257	0.666641677904841	0.944086859526392	0.0062	0.0037	0.0699	0.0186	0.0412	0.0214	0.0216	0.032	0.002	0.0399	0.0431	0.1388	0.0054	0.0454	0.0942	0.0219	0.0216	0.0052	0.003	0.019	0.0223	0.1287	0.0453	0.0996	0.0414	0.0027
10	rs476525	116034874	0.89	0.118826527661215	0.87	0.641494868499257	0.696864363771311	0.930656236005147	0.0062	0.0037	0.07	0.0186	0.0412	0.0214	0.0216	0.0321	0.0021	0.0396	0.0431	0.1387	0.0054	0.0454	0.0943	0.0219	0.0216	0.0052	0.003	0.0189	0.0222	0.1283	0.0452	0.0995	0.0418	0.0027
10	rs117782090	116036889	0.9	0.0995502148251544	0.87	0.641494868499257	0.764829275974644	0.837753208080722	0.0061	0.0036	0.0703	0.0186	0.0412	0.0215	0.0218	0.0323	0.0021	0.0395	0.043	0.1387	0.0054	0.0456	0.0943	0.022	0.0218	0.0051	0.0029	0.0189	0.0222	0.1278	0.0449	0.0988	0.0422	0.0027
10	rs118191997	116037443	0.9	0.0995502148251544	0.87	0.641494868499257	0.76054306456892	0.838371003166023	0.0061	0.0036	0.0704	0.0186	0.0412	0.0215	0.0218	0.0324	0.0021	0.0395	0.043	0.1386	0.0053	0.0456	0.0944	0.022	0.0219	0.0051	0.0029	0.0189	0.0222	0.1276	0.0449	0.0985	0.0422	0.0027
10	rs74643258	116045202	0.86	0.193417951625055	0.87	0.641494868499257	0.533148230156033	0.827111246570637	0.0065	0.0028	0.0731	0.0198	0.0427	0.0225	0.0234	0.0354	0.0024	0.0394	0.0427	0.1359	0.0049	0.0483	0.0952	0.0221	0.0244	0.0047	0.0019	0.0194	0.0222	0.1204	0.0435	0.0896	0.0471	0.0029
10	rs79009215	116045796	0.86	0.193417951625055	0.87	0.641494868499257	0.496701328270478	0.825725266369441	0.0065	0.0028	0.0731	0.0199	0.0428	0.0225	0.0234	0.0354	0.0024	0.0394	0.0427	0.1359	0.0049	0.0483	0.0952	0.0221	0.0244	0.0047	0.0019	0.0194	0.0222	0.1203	0.0435	0.0895	0.0471	0.003
10	rs11196683	116048203	0.86	0.193417951625055	0.87	0.641494868499257	0.463258696471783	0.793678612483421	0.0065	0.0028	0.0731	0.0197	0.0428	0.0225	0.0234	0.0355	0.0024	0.0394	0.0427	0.1359	0.005	0.0484	0.0952	0.0221	0.0245	0.0047	0.0019	0.0193	0.0222	0.1202	0.0436	0.0896	0.0472	0.003
10	rs11196686	116050008	0.86	0.193417951625055	0.87	0.641494868499257	0.464596562781078	0.804075771352214	0.0065	0.0028	0.0731	0.0197	0.0429	0.0225	0.0234	0.0355	0.0024	0.0394	0.0427	0.136	0.0049	0.0483	0.0952	0.0221	0.0245	0.0047	0.0018	0.0193	0.0222	0.1202	0.0436	0.0896	0.0473	0.003
10	rs61869920	116051017	0.86	0.193417951625055	0.87	0.641494868499257	0.465570738901296	0.810511850970117	0.0065	0.0028	0.0731	0.0197	0.0429	0.0226	0.0234	0.0355	0.0024	0.0393	0.0427	0.136	0.0048	0.0483	0.0953	0.0221	0.0245	0.0047	0.0018	0.0193	0.0222	0.1202	0.0436	0.0896	0.0473	0.003
10	rs472079	116051762	0.86	0.193417951625055	0.87	0.641494868499257	0.466545910220798	0.814655049476078	0.0065	0.0028	0.0731	0.0197	0.0429	0.0226	0.0234	0.0356	0.0024	0.0393	0.0427	0.136	0.0048	0.0483	0.0953	0.0221	0.0245	0.0047	0.0018	0.0193	0.0222	0.1201	0.0436	0.0896	0.0473	0.003
10	rs1468500	116057769	0.86	0.193417951625055	0.87	0.641494868499257	0.469416226834157	0.817266013719194	0.0065	0.0028	0.0731	0.0197	0.043	0.0227	0.0234	0.0358	0.0024	0.0392	0.0426	0.1361	0.0048	0.0483	0.0953	0.0221	0.0246	0.0047	0.0018	0.0192	0.0222	0.1197	0.0436	0.0896	0.0474	0.0029
10	Affx-52324003	116060194	0.86	0.193417951625055	0.87	0.641494868499257	0.472601883133947	0.826957224714608	0.0065	0.0028	0.0731	0.0196	0.0428	0.0228	0.0233	0.0359	0.0024	0.0391	0.0425	0.1362	0.0048	0.0484	0.0953	0.0221	0.0246	0.0047	0.0018	0.0193	0.0222	0.1196	0.0436	0.0896	0.0474	0.0029
10	Affx-2553021	116060387	0.86	0.193417951625055	0.87	0.641494868499257	0.462044088958749	0.817880613933576	0.0065	0.0028	0.0731	0.0196	0.0428	0.0228	0.0233	0.0358	0.0024	0.0391	0.0424	0.1363	0.0048	0.0484	0.0954	0.0221	0.0246	0.0047	0.0018	0.0193	0.0222	0.1197	0.0435	0.0896	0.0474	0.0029
10	rs2781806	116060427	0.86	0.193417951625055	0.87	0.641494868499257	0.462286885874003	0.811585585120243	0.0065	0.0028	0.0731	0.0196	0.0428	0.0228	0.0233	0.0358	0.0024	0.0391	0.0427	0.1363	0.0048	0.0484	0.0951	0.022	0.0246	0.0047	0.0018	0.0193	0.0222	0.1197	0.0435	0.0896	0.0475	0.0029
10	rs41314503	116061306	0.86	0.193417951625055	0.87	0.641494868499257	0.458591006729192	0.79994404507764	0.0065	0.0028	0.073	0.0197	0.0429	0.0228	0.0233	0.0359	0.0024	0.0391	0.0427	0.1363	0.0048	0.0484	0.0951	0.0221	0.0246	0.0047	0.0018	0.0193	0.0222	0.1197	0.0433	0.0896	0.0475	0.0029
10	rs117289551	116064284	0.86	0.193417951625055	0.88	0.583941145430028	0.477153373484346	0.824031952889928	0.0066	0.0028	0.0726	0.0197	0.043	0.0228	0.0233	0.0359	0.0025	0.0388	0.0426	0.1361	0.0048	0.0486	0.0951	0.0222	0.0247	0.0048	0.0018	0.0192	0.0223	0.1197	0.0433	0.0895	0.0477	0.003
10	rs73365341	116064528	0.86	0.193417951625055	0.88	0.583941145430028	0.478757573012963	0.829730536771185	0.0066	0.0028	0.0726	0.0197	0.043	0.0228	0.0233	0.0359	0.0025	0.0388	0.0426	0.1361	0.0048	0.0486	0.0951	0.0222	0.0247	0.0048	0.0018	0.0192	0.0223	0.1197	0.0433	0.0895	0.0477	0.003
10	rs2286397	116067461	0.86	0.193417951625055	0.88	0.583941145430028	0.481849908360326	0.8443994659431	0.0066	0.0028	0.0724	0.0198	0.043	0.0228	0.0233	0.0361	0.0025	0.0388	0.0426	0.136	0.0048	0.0485	0.095	0.0222	0.0247	0.0048	0.0018	0.0192	0.0224	0.1196	0.0433	0.0894	0.0479	0.003
10	rs10749159	116069674	0.86	0.193417951625055	0.88	0.583941145430028	0.463380242861445	0.859276768584154	0.0068	0.0029	0.0718	0.0201	0.0433	0.0227	0.0236	0.0366	0.0025	0.0386	0.0425	0.135	0.0048	0.0484	0.0945	0.0226	0.0252	0.0047	0.0018	0.019	0.0228	0.1195	0.0433	0.0889	0.0487	0.003
10	rs76313352	116071128	0.86	0.193417951625055	0.88	0.583941145430028	0.460891654641492	0.929867392266887	0.0068	0.0028	0.0715	0.0204	0.0437	0.0231	0.024	0.0369	0.0027	0.0384	0.0423	0.1334	0.0051	0.0484	0.0943	0.0229	0.0256	0.0043	0.0017	0.0188	0.023	0.1191	0.0433	0.0884	0.0495	0.0029
10	rs117719887	116073344	0.85	0.2244882202137	0.88	0.583941145430028	0.435129002061189	0.972175194730322	0.0067	0.0028	0.0715	0.0207	0.0441	0.0237	0.0247	0.0373	0.0026	0.0382	0.0422	0.1311	0.005	0.0484	0.0948	0.0233	0.0264	0.0041	0.0017	0.0185	0.0236	0.1178	0.043	0.0875	0.0506	0.003
10	rs72823085	116073557	0.85	0.2244882202137	0.89	0.529866637543626	0.445680465412894	0.976314711688955	0.0067	0.0028	0.0716	0.0208	0.0441	0.0237	0.0248	0.0373	0.0026	0.0381	0.0423	0.131	0.0049	0.0485	0.0948	0.0233	0.0264	0.004	0.0017	0.0185	0.0237	0.1175	0.043	0.0872	0.051	0.003
10	rs3813722	116073696	0.85	0.2244882202137	0.88	0.583941145430028	0.443714883348751	0.9836468517121	0.0067	0.0028	0.0716	0.0208	0.0441	0.0238	0.0248	0.0373	0.0025	0.0382	0.0422	0.1312	0.0049	0.0485	0.0947	0.0234	0.0265	0.004	0.0017	0.0185	0.0239	0.1172	0.0429	0.0871	0.0512	0.0029
10	rs621375	116073801	0.85	0.2244882202137	0.88	0.583941145430028	0.435423687755317	0.964859870311371	0.0069	0.0028	0.0716	0.0208	0.0441	0.0238	0.0248	0.0374	0.0025	0.0381	0.0422	0.1311	0.0049	0.0485	0.0945	0.0235	0.0265	0.004	0.0017	0.0184	0.0239	0.1171	0.0429	0.087	0.0516	0.003
10	rs10885546	116079016	0.85	0.2244882202137	0.88	0.583941145430028	0.344346873448301	1.05737794630847	0.0075	0.003	0.0707	0.021	0.0445	0.024	0.0248	0.0376	0.0025	0.0375	0.0422	0.1277	0.0048	0.048	0.0945	0.0233	0.0266	0.004	0.002	0.0183	0.0244	0.1161	0.0437	0.089	0.0523	0.0032
10	rs12781207	116079145	0.85	0.2244882202137	0.88	0.583941145430028	0.346234023336814	1.05737794630847	0.0075	0.003	0.0707	0.021	0.0445	0.024	0.0248	0.0377	0.0025	0.0376	0.0422	0.1278	0.0048	0.048	0.0945	0.0233	0.0266	0.0041	0.002	0.0183	0.0244	0.1161	0.0437	0.089	0.0523	0.0032
10	rs72823092	116079182	0.85	0.2244882202137	0.88	0.583941145430028	0.348705827395524	1.05446756951325	0.0075	0.003	0.0707	0.021	0.0445	0.024	0.0248	0.0377	0.0025	0.0376	0.0423	0.1278	0.0048	0.0482	0.0945	0.0233	0.0266	0.0041	0.002	0.0183	0.0244	0.1158	0.0437	0.089	0.0523	0.0032
10	rs4918897	116079751	0.85	0.2244882202137	0.88	0.583941145430028	0.352987046525783	1.05964261483454	0.0075	0.003	0.0705	0.0209	0.0445	0.024	0.0248	0.0379	0.0025	0.0376	0.0424	0.1277	0.0048	0.0482	0.0945	0.0233	0.0266	0.0041	0.002	0.0183	0.0243	0.1157	0.0437	0.0891	0.0523	0.0032
10	rs79005704	116080648	0.85	0.2244882202137	0.88	0.583941145430028	0.361200836492161	1.07276312884445	0.0075	0.003	0.0705	0.021	0.0444	0.0241	0.0248	0.0379	0.0025	0.0376	0.0423	0.1276	0.0048	0.0481	0.0945	0.0234	0.0267	0.0041	0.002	0.0183	0.0243	0.1157	0.0437	0.0891	0.0523	0.0032
10	rs72826916	116098246	0.85	0.2244882202137	0.88	0.583941145430028	0.307829126519907	1.2570981332439	0.0077	0.0034	0.0709	0.0212	0.0439	0.0245	0.0253	0.038	0.0025	0.0377	0.042	0.1246	0.0042	0.0477	0.0948	0.0242	0.0272	0.0042	0.0022	0.0189	0.0247	0.1153	0.0439	0.0892	0.0524	0.0028
10	rs72826917	116098572	0.85	0.2244882202137	0.88	0.583941145430028	0.307286349892897	1.26928937395738	0.0077	0.0034	0.0709	0.0212	0.0439	0.0246	0.0253	0.038	0.0025	0.0377	0.042	0.1245	0.0042	0.0476	0.0948	0.0242	0.0272	0.0042	0.0022	0.0189	0.0247	0.1153	0.044	0.0892	0.0524	0.0028
10	rs11196704	116101843	0.85	0.2244882202137	0.88	0.583941145430028	0.279621241958025	1.31892741358103	0.0078	0.0035	0.0708	0.0213	0.0438	0.0247	0.0255	0.0381	0.0025	0.0378	0.0421	0.1231	0.0041	0.0476	0.0948	0.0245	0.0274	0.0042	0.0022	0.0191	0.0248	0.1153	0.044	0.0892	0.0527	0.0026
10	rs71484940	116103165	0.85	0.2244882202137	0.88	0.583941145430028	0.299302768657275	1.31589965171298	0.0079	0.0035	0.0708	0.0212	0.0437	0.0247	0.0254	0.0381	0.0025	0.0378	0.0421	0.1237	0.0042	0.0478	0.0949	0.024	0.0275	0.0042	0.0022	0.0191	0.0247	0.115	0.0439	0.0891	0.0527	0.0026
10	rs6585272	116104515	0.85	0.2244882202137	0.88	0.583941145430028	0.293496521976095	1.40842283032935	0.0079	0.0035	0.0707	0.0215	0.0436	0.0249	0.0256	0.0381	0.0025	0.0378	0.042	0.1224	0.0042	0.048	0.095	0.0243	0.0276	0.0042	0.0023	0.0191	0.0248	0.1149	0.0439	0.0889	0.0528	0.0026
10	rs61091485	116105241	0.84	0.258953137461488	0.88	0.583941145430028	0.3092625085422	1.39805351720604	0.008	0.0036	0.0705	0.0214	0.0435	0.025	0.0257	0.0385	0.0026	0.0376	0.042	0.1214	0.0046	0.0478	0.0951	0.0244	0.0276	0.0043	0.0024	0.0192	0.025	0.1146	0.044	0.0884	0.0529	0.0028
10	rs11196707	116106037	0.84	0.258953137461488	0.88	0.583941145430028	0.318489151631711	1.49834547122192	0.0081	0.0038	0.0703	0.0213	0.0434	0.025	0.0259	0.0389	0.0027	0.0374	0.0419	0.1201	0.0047	0.0477	0.0952	0.0246	0.0277	0.0043	0.0026	0.0193	0.0252	0.1146	0.0442	0.0879	0.053	0.003
10	rs75326452	116106412	0.84	0.258953137461488	0.88	0.583941145430028	0.322776236233299	1.52466702888169	0.0082	0.0038	0.0704	0.0214	0.0434	0.025	0.026	0.039	0.0028	0.0374	0.0418	0.1196	0.0048	0.0477	0.0951	0.0247	0.0277	0.0044	0.0027	0.0194	0.0253	0.1146	0.0443	0.0876	0.053	0.003
10	rs4751933	116109658	0.83	0.29697514221559	0.88	0.583941145430028	0.361791249130901	1.84980951678212	0.009	0.0047	0.0705	0.0216	0.0439	0.025	0.027	0.0402	0.0031	0.0372	0.0407	0.1126	0.0055	0.0482	0.0941	0.0255	0.0277	0.0046	0.0037	0.0202	0.0261	0.1137	0.0459	0.0853	0.0533	0.0038
10	rs1334469	116111028	0.83	0.29697514221559	0.88	0.583941145430028	0.367235404166945	1.85832419560632	0.0092	0.005	0.0701	0.0217	0.044	0.0243	0.0267	0.0405	0.0032	0.0373	0.0405	0.1116	0.0059	0.0478	0.0947	0.0254	0.0274	0.0046	0.0039	0.0202	0.0263	0.1141	0.0459	0.0852	0.0536	0.0039
10	rs28402106	116111214	0.83	0.29697514221559	0.88	0.583941145430028	0.373976164560889	1.86755467707469	0.0092	0.0051	0.07	0.0214	0.044	0.0242	0.0266	0.0405	0.0032	0.0374	0.0405	0.1116	0.0059	0.0478	0.0947	0.0254	0.0274	0.0046	0.0039	0.0201	0.0264	0.1139	0.0459	0.0856	0.0536	0.0039
10	rs117145340	116112353	0.83	0.29697514221559	0.88	0.583941145430028	0.378468094116103	1.87199470925713	0.0092	0.0051	0.0701	0.0214	0.044	0.0242	0.0266	0.0405	0.0032	0.0376	0.0405	0.1115	0.0059	0.0476	0.0947	0.0254	0.0273	0.0046	0.0039	0.0201	0.0264	0.1139	0.046	0.0856	0.0536	0.0039
10	rs1889454	116112401	0.83	0.29697514221559	0.88	0.583941145430028	0.379182734562268	1.87092896566984	0.0092	0.0051	0.0701	0.0214	0.044	0.0242	0.0266	0.0405	0.0032	0.0378	0.0402	0.1115	0.0059	0.0477	0.0947	0.0254	0.0273	0.0046	0.0039	0.0201	0.0264	0.1139	0.046	0.0856	0.0536	0.0039
10	rs10736232	116113728	0.83	0.29697514221559	0.87	0.641494868499257	0.37830327439552	1.89777609757417	0.0092	0.0051	0.0702	0.0214	0.044	0.0242	0.0266	0.0404	0.0033	0.0378	0.0401	0.1118	0.0059	0.0475	0.0944	0.0252	0.0273	0.0047	0.0039	0.0202	0.0265	0.1138	0.046	0.0857	0.0536	0.004
10	rs77414898	116116613	0.83	0.29697514221559	0.87	0.641494868499257	0.407471669112178	1.9162979223811	0.0092	0.0051	0.0701	0.0213	0.044	0.0242	0.0266	0.0404	0.0033	0.0378	0.0401	0.1118	0.0059	0.0475	0.0944	0.0252	0.0273	0.0046	0.0039	0.0202	0.0265	0.1138	0.046	0.0857	0.0535	0.004
10	rs117135380	116121175	0.83	0.29697514221559	0.87	0.641494868499257	0.415495314923875	1.89154846736231	0.0092	0.0051	0.0702	0.0213	0.0441	0.0242	0.0265	0.0402	0.0033	0.0379	0.0401	0.1118	0.006	0.0475	0.0945	0.0252	0.0272	0.0046	0.004	0.0202	0.0265	0.1137	0.046	0.0857	0.0535	0.004
10	rs7904749	116126107	0.83	0.29697514221559	0.87	0.641494868499257	0.362919773323834	1.96861304042575	0.0092	0.0054	0.0699	0.0211	0.0452	0.0241	0.0261	0.0403	0.0034	0.0383	0.04	0.1112	0.006	0.0475	0.0937	0.0252	0.0265	0.0045	0.0042	0.0206	0.0273	0.1132	0.0462	0.0861	0.0533	0.0042
10	rs143238518	116128912	0.83	0.29697514221559	0.88	0.583941145430028	0.502373996360168	2.3544964041336	0.0092	0.0062	0.0695	0.021	0.0461	0.0237	0.0254	0.0404	0.0035	0.038	0.0406	0.1108	0.006	0.0468	0.0919	0.0251	0.0254	0.0043	0.0043	0.0208	0.0289	0.113	0.0477	0.0854	0.054	0.0046
10	rs72826927	116131117	0.82	0.338707801994422	0.88	0.583941145430028	0.530226149383096	2.45308026713534	0.0092	0.0062	0.0691	0.0211	0.0451	0.0237	0.0254	0.0405	0.0035	0.038	0.0406	0.1107	0.0062	0.0466	0.0938	0.0251	0.0254	0.0043	0.0043	0.0208	0.0289	0.1132	0.0479	0.0856	0.0531	0.0046
10	rs118076723	116131236	0.82	0.338707801994422	0.88	0.583941145430028	0.527376373808218	2.44608794042332	0.0092	0.0062	0.0694	0.021	0.045	0.0237	0.0254	0.0405	0.0035	0.038	0.0406	0.1107	0.0062	0.0466	0.0939	0.0251	0.0254	0.0043	0.0043	0.0208	0.0289	0.1132	0.0479	0.0856	0.053	0.0046
10	rs10437496	116131841	0.82	0.338707801994422	0.88	0.583941145430028	0.54189457086958	2.47038744373273	0.0092	0.0062	0.0691	0.021	0.0447	0.0237	0.0254	0.0405	0.0035	0.0379	0.0407	0.1107	0.0062	0.0465	0.0936	0.0262	0.0254	0.0043	0.0043	0.0208	0.0289	0.1131	0.0479	0.0856	0.0528	0.0046
10	rs4751648	116132246	0.82	0.338707801994422	0.88	0.583941145430028	0.544978249781555	2.47757239046839	0.0092	0.0062	0.0691	0.021	0.0447	0.0236	0.0254	0.0405	0.0035	0.038	0.0407	0.1106	0.0062	0.0465	0.0936	0.0262	0.0254	0.0043	0.0043	0.0208	0.0289	0.1131	0.048	0.0856	0.0528	0.0046
10	rs494975	116133856	0.82	0.338707801994422	0.88	0.583941145430028	0.56045362403862	2.51501132182535	0.0092	0.0062	0.0691	0.021	0.0447	0.0237	0.0253	0.0405	0.0035	0.0379	0.0407	0.1106	0.0062	0.0465	0.0936	0.0262	0.0254	0.0043	0.0043	0.0208	0.0289	0.1131	0.048	0.0856	0.0528	0.0046
10	rs117723702	116133975	0.82	0.338707801994422	0.88	0.583941145430028	0.560120825432787	2.51390378886131	0.0092	0.0062	0.0692	0.021	0.0447	0.0237	0.0253	0.0405	0.0035	0.0379	0.0407	0.1106	0.0062	0.0465	0.0935	0.0262	0.0254	0.0043	0.0043	0.0208	0.0289	0.1132	0.048	0.0856	0.0528	0.0046
10	rs4751674	116139029	0.82	0.338707801994422	0.88	0.583941145430028	0.589010570361651	2.5240583530692	0.0091	0.0062	0.0693	0.021	0.0445	0.0238	0.0251	0.0405	0.0034	0.0378	0.0408	0.1105	0.0063	0.0465	0.0936	0.0262	0.0254	0.0042	0.0043	0.0207	0.0292	0.1132	0.0479	0.0852	0.053	0.0045
10	rs945094	116143802	0.82	0.338707801994422	0.87	0.641494868499257	0.485449093982879	2.6344040477415	0.009	0.0068	0.072	0.02	0.045	0.0241	0.0245	0.0415	0.0037	0.0376	0.0435	0.1067	0.0071	0.0465	0.0936	0.0255	0.0249	0.0049	0.004	0.0213	0.0294	0.1114	0.0477	0.0843	0.0532	0.0044
10	rs76040197	116144002	0.82	0.338707801994422	0.87	0.641494868499257	0.473952815167407	2.64684303578633	0.009	0.0068	0.0722	0.02	0.0452	0.0241	0.0245	0.0415	0.0037	0.0376	0.0436	0.1066	0.0071	0.0465	0.0936	0.0254	0.0249	0.0049	0.004	0.0215	0.0294	0.111	0.0477	0.084	0.0532	0.0044
10	rs12416409	116144083	0.82	0.338707801994422	0.87	0.641494868499257	0.472724617676554	2.65520138972964	0.009	0.0069	0.0722	0.02	0.0452	0.0241	0.0244	0.0415	0.0037	0.0376	0.0437	0.1065	0.0071	0.0465	0.0936	0.0254	0.0249	0.005	0.004	0.0215	0.0294	0.1109	0.0478	0.0841	0.0532	0.0044
10	rs10787527	116147398	0.81	0.384295662080596	0.87	0.641494868499257	0.506426708654041	2.37849975200042	0.0089	0.0071	0.0727	0.0198	0.0455	0.024	0.0236	0.0406	0.0026	0.0386	0.0459	0.1069	0.0066	0.0461	0.0939	0.0249	0.0249	0.0046	0.0029	0.0209	0.0277	0.1107	0.0495	0.0842	0.0552	0.0039
10	rs61868311	116148655	0.81	0.384295662080596	0.87	0.641494868499257	0.547543313696034	2.41318320099534	0.0085	0.0071	0.0729	0.0199	0.0456	0.0239	0.0237	0.0407	0.0024	0.039	0.0464	0.1066	0.0065	0.0465	0.094	0.0246	0.0248	0.0046	0.0027	0.0209	0.0276	0.1104	0.0497	0.0838	0.0557	0.0038
10	rs4751756	116150161	0.81	0.384295662080596	0.87	0.641494868499257	0.559987731946951	2.39776071631969	0.0084	0.0071	0.0729	0.0201	0.0457	0.0238	0.0237	0.0405	0.0022	0.0392	0.047	0.1061	0.0064	0.0469	0.0941	0.0244	0.0248	0.0045	0.0026	0.021	0.0273	0.1104	0.05	0.0835	0.0564	0.0036
10	rs537432	116152354	0.81	0.384295662080596	0.87	0.641494868499257	0.582758106312533	2.35101751322337	0.0082	0.0071	0.0724	0.0202	0.0458	0.0233	0.0234	0.0398	0.002	0.0399	0.0482	0.1055	0.0064	0.0475	0.0947	0.0245	0.0251	0.0048	0.0024	0.0213	0.0273	0.1108	0.05	0.0823	0.0566	0.0029
10	rs11196722	116154897	0.81	0.384295662080596	0.87	0.641494868499257	0.561385953193361	2.2945304767064	0.0082	0.0071	0.0725	0.0201	0.0463	0.0231	0.0232	0.0396	0.002	0.0398	0.0483	0.1055	0.0064	0.0477	0.0947	0.0244	0.025	0.0048	0.0023	0.0212	0.0272	0.1109	0.0501	0.0827	0.0567	0.0029
10	rs605654	116155850	0.81	0.384295662080596	0.87	0.641494868499257	0.547543313696034	2.27792819491331	0.0082	0.0071	0.0725	0.0201	0.0464	0.0231	0.0231	0.0396	0.002	0.0397	0.0484	0.1055	0.0064	0.0478	0.0947	0.0244	0.0249	0.0048	0.0023	0.0212	0.0271	0.1109	0.0501	0.0827	0.0567	0.0028
10	rs11196731	116171805	0.81	0.384295662080596	0.87	0.641494868499257	0.524662941049529	2.30767709507335	0.0082	0.0072	0.0722	0.02	0.0467	0.0231	0.0232	0.0394	0.002	0.0393	0.0483	0.1051	0.0064	0.048	0.0949	0.0242	0.0249	0.0048	0.0023	0.0215	0.0269	0.1114	0.0504	0.0826	0.0574	0.0028
10	rs10885562	116175435	0.81	0.384295662080596	0.87	0.641494868499257	0.497833384303325	2.27409906687861	0.0083	0.0071	0.0721	0.0199	0.0467	0.0227	0.0229	0.0391	0.002	0.0396	0.0487	0.1054	0.0062	0.0482	0.0952	0.0238	0.0245	0.0048	0.0023	0.0215	0.0268	0.1114	0.0505	0.0831	0.0575	0.0028
10	rs4752697	116175677	0.81	0.384295662080596	0.87	0.641494868499257	0.502373996360168	2.27555768611568	0.0083	0.0071	0.0721	0.0198	0.0467	0.0228	0.0228	0.0391	0.002	0.0396	0.0487	0.1054	0.0062	0.0482	0.0952	0.0237	0.0246	0.0048	0.0023	0.0215	0.0268	0.1114	0.0505	0.083	0.0576	0.0028
10	rs1570224	116177609	0.81	0.384295662080596	0.87	0.641494868499257	0.50484175917734	2.26389205660323	0.0083	0.0071	0.0722	0.0198	0.0467	0.0228	0.0228	0.0391	0.002	0.0396	0.0487	0.1054	0.0062	0.0482	0.0951	0.0237	0.0245	0.0048	0.0023	0.0215	0.0268	0.1111	0.0506	0.0833	0.0576	0.0028
10	rs1575232	116180247	0.81	0.384295662080596	0.87	0.641494868499257	0.510813516736425	2.26152340636443	0.0084	0.0072	0.0724	0.0197	0.0469	0.0227	0.0226	0.0391	0.002	0.0395	0.0488	0.1055	0.0062	0.0482	0.0952	0.0235	0.0245	0.0048	0.0024	0.0215	0.0267	0.111	0.0506	0.0833	0.0576	0.0028
10	rs4752726	116185507	0.81	0.384295662080596	0.87	0.641494868499257	0.531588839196286	2.2709998946713	0.0085	0.0072	0.0727	0.0196	0.047	0.0226	0.0223	0.0392	0.0019	0.0394	0.0489	0.1055	0.0062	0.0483	0.0953	0.023	0.0244	0.0049	0.0024	0.0214	0.0266	0.1111	0.0508	0.0833	0.0576	0.0027
10	rs10749164	116186341	0.81	0.384295662080596	0.87	0.641494868499257	0.531783644611969	2.26352762837027	0.0085	0.0072	0.0728	0.0196	0.0471	0.0226	0.0223	0.0392	0.0019	0.0394	0.0489	0.1055	0.0062	0.0483	0.0953	0.023	0.0244	0.0049	0.0024	0.0214	0.0266	0.111	0.0508	0.0833	0.0576	0.0027
10	rs74371433	116190341	0.81	0.384295662080596	0.87	0.641494868499257	0.522213667633732	2.23075980342726	0.0085	0.0072	0.0729	0.0195	0.0471	0.0226	0.0222	0.0392	0.0019	0.0394	0.0489	0.1054	0.0062	0.0483	0.0953	0.0229	0.0241	0.0049	0.0024	0.0212	0.0265	0.1114	0.0507	0.0835	0.0576	0.0028
10	rs11551242	116192120	0.81	0.384295662080596	0.87	0.641494868499257	0.511705803331766	2.1935159217887	0.0086	0.0072	0.0729	0.0194	0.0472	0.0226	0.0222	0.0392	0.0019	0.0394	0.0489	0.1053	0.0063	0.0483	0.0954	0.0228	0.0239	0.005	0.0024	0.0211	0.0264	0.1117	0.0507	0.0837	0.0577	0.0028
10	rs12218443	116210984	0.8	0.433874260405774	0.87	0.641494868499257	0.368860493684317	1.69087695857259	0.0094	0.0072	0.0747	0.0192	0.0485	0.0219	0.0217	0.0391	0.0023	0.0402	0.0498	0.1055	0.0071	0.0475	0.0948	0.022	0.0233	0.0054	0.0024	0.021	0.0241	0.1125	0.0497	0.083	0.0574	0.0033
10	rs61870073	116218051	0.8	0.433874260405774	0.88	0.583941145430028	0.355909392999222	1.61308925122214	0.0094	0.0072	0.0749	0.0192	0.0486	0.0219	0.0216	0.039	0.0024	0.0402	0.0499	0.1055	0.0071	0.0475	0.0947	0.0219	0.0233	0.0054	0.0023	0.0209	0.0239	0.1127	0.0496	0.0833	0.0574	0.0033
10	rs7920878	116222749	0.8	0.433874260405774	0.88	0.583941145430028	0.330312443834587	1.51055103540686	0.0094	0.0071	0.075	0.0191	0.0485	0.0219	0.0216	0.0389	0.0024	0.0403	0.05	0.106	0.0071	0.0475	0.0945	0.0219	0.0232	0.0054	0.0023	0.0208	0.0236	0.1131	0.0494	0.0835	0.0572	0.0033
10	rs17779280	116239337	0.79	0.487570276707753	0.88	0.583941145430028	0.231403955865923	0.630958876673931	0.0101	0.006	0.0794	0.018	0.05	0.0205	0.0206	0.0369	0.0026	0.0403	0.0509	0.1047	0.0074	0.0465	0.095	0.0196	0.022	0.0052	0.0022	0.019	0.0205	0.1207	0.0462	0.0848	0.0603	0.0034
10	rs7069661	116241513	0.79	0.487570276707753	0.88	0.583941145430028	0.21653733987759	0.63240982176943	0.0101	0.006	0.0801	0.018	0.05	0.0204	0.0205	0.037	0.0027	0.0403	0.051	0.1046	0.0074	0.0464	0.095	0.0194	0.0219	0.0052	0.0022	0.0189	0.0202	0.1203	0.0461	0.0849	0.061	0.0034
10	rs2475226	116246725	0.79	0.487570276707753	0.88	0.583941145430028	0.202968026466833	0.587230160120654	0.0102	0.006	0.0804	0.018	0.05	0.0204	0.0205	0.037	0.0027	0.0403	0.051	0.1046	0.0075	0.0464	0.095	0.0194	0.0219	0.0052	0.0022	0.0188	0.0202	0.1205	0.0461	0.0849	0.0608	0.0034
10	rs7899354	116249580	0.79	0.487570276707753	0.89	0.529866637543626	0.21280587619983	0.579541575033783	0.0102	0.006	0.0805	0.018	0.0501	0.0204	0.0205	0.0368	0.0027	0.0404	0.0511	0.1046	0.0075	0.0464	0.0951	0.0194	0.0218	0.0052	0.0022	0.0187	0.0201	0.1202	0.0463	0.0849	0.061	0.0034
10	rs11196764	116252408	0.79	0.487570276707753	0.89	0.529866637543626	0.171159906483048	0.550158348349194	0.01	0.006	0.0808	0.0179	0.0498	0.0204	0.0205	0.0368	0.0027	0.0404	0.0511	0.105	0.0072	0.0464	0.0951	0.0194	0.0218	0.0052	0.0022	0.0187	0.0201	0.1203	0.0459	0.0853	0.0611	0.0034
10	rs17717312	116257905	0.79	0.487570276707753	0.89	0.529866637543626	0.179799508579506	0.523373607470373	0.01	0.006	0.0809	0.0179	0.0497	0.0204	0.0204	0.0365	0.0027	0.0404	0.0511	0.105	0.0073	0.0463	0.0952	0.0195	0.0217	0.0052	0.0022	0.0187	0.02	0.1204	0.0458	0.0853	0.0612	0.0034
10	rs2475229	116258384	0.79	0.487570276707753	0.89	0.529866637543626	0.184230358751504	0.522819150413665	0.01	0.006	0.0809	0.0179	0.0497	0.0204	0.0203	0.0365	0.0027	0.0404	0.0511	0.105	0.0073	0.0463	0.0952	0.0195	0.0216	0.0052	0.0022	0.0187	0.0199	0.1204	0.0458	0.0853	0.0613	0.0034
10	rs12765701	116260188	0.79	0.487570276707753	0.89	0.529866637543626	0.197934583148811	0.512036874955223	0.01	0.006	0.081	0.0179	0.0496	0.0204	0.0203	0.0365	0.0027	0.0403	0.0511	0.105	0.0074	0.0463	0.0953	0.0196	0.0216	0.0052	0.0022	0.0187	0.0198	0.1205	0.0457	0.0853	0.0614	0.0034
10	rs17717412	116262076	0.79	0.487570276707753	0.89	0.529866637543626	0.219031543599097	0.524899123539772	0.01	0.006	0.0809	0.0179	0.0495	0.0203	0.0203	0.0364	0.0028	0.0404	0.0511	0.1052	0.0075	0.0463	0.0952	0.0196	0.0215	0.0052	0.0022	0.0187	0.0198	0.1206	0.0458	0.0851	0.0613	0.0034
10	rs75543351	116267649	0.79	0.487570276707753	0.89	0.529866637543626	0.215682384039708	0.509832147539574	0.01	0.0063	0.0808	0.0178	0.0495	0.0203	0.0203	0.0366	0.0027	0.0404	0.0509	0.1051	0.0075	0.0462	0.0951	0.0196	0.0215	0.0052	0.0022	0.0186	0.0197	0.1206	0.0458	0.0851	0.0614	0.0034
10	rs77962058	116270965	0.79	0.487570276707753	0.89	0.529866637543626	0.203361212947096	0.482615152451519	0.01	0.0063	0.0808	0.0178	0.0498	0.0202	0.0203	0.0365	0.0028	0.0404	0.0508	0.105	0.0075	0.0462	0.0951	0.0199	0.0216	0.0052	0.0022	0.0186	0.0197	0.1205	0.0455	0.0852	0.0615	0.0034
10	rs11196773	116273161	0.79	0.487570276707753	0.89	0.529866637543626	0.199021014907101	0.47394408295837	0.01	0.0063	0.0809	0.0178	0.0497	0.0204	0.0204	0.0366	0.0028	0.0404	0.0508	0.105	0.0075	0.0462	0.095	0.0199	0.0216	0.0052	0.0022	0.0186	0.0197	0.1205	0.0453	0.0851	0.0614	0.0034
10	rs12240514	116277287	0.8	0.433874260405774	0.89	0.529866637543626	0.212725162075744	0.358913981861686	0.0099	0.0059	0.0813	0.0172	0.051	0.0197	0.0206	0.0359	0.0027	0.0419	0.0503	0.1052	0.0076	0.0456	0.0946	0.0198	0.0212	0.0052	0.0021	0.0178	0.0191	0.1226	0.0444	0.0855	0.0626	0.0031
10	rs2497707	116277525	0.8	0.433874260405774	0.89	0.529866637543626	0.222492376004917	0.339395448425031	0.0099	0.0059	0.0814	0.0171	0.0511	0.0196	0.0207	0.0358	0.0027	0.0421	0.0503	0.1054	0.0076	0.0454	0.0945	0.0197	0.0211	0.0052	0.002	0.0177	0.019	0.1228	0.0442	0.0856	0.0627	0.0031
10	rs35841256	116282201	0.79	0.487570276707753	0.88	0.583941145430028	0.307631694642598	0.308981186909106	0.0097	0.0054	0.0824	0.0161	0.0521	0.0187	0.0208	0.0352	0.0026	0.0436	0.05	0.1069	0.0074	0.0441	0.095	0.0196	0.0207	0.0051	0.0017	0.0169	0.018	0.1252	0.0428	0.0867	0.0634	0.0026
10	rs111302837	116282947	0.79	0.487570276707753	0.87	0.641494868499257	0.296198574965686	0.300737207556742	0.0097	0.0054	0.0824	0.0161	0.0521	0.0187	0.0208	0.0352	0.0026	0.0436	0.05	0.107	0.0074	0.0442	0.095	0.0197	0.0207	0.0051	0.0017	0.0169	0.018	0.1252	0.0427	0.0867	0.0634	0.0026
10	rs2475239	116283756	0.79	0.487570276707753	0.87	0.641494868499257	0.279199296178582	0.279784311626839	0.0097	0.0054	0.0824	0.0161	0.0521	0.0187	0.0208	0.0352	0.0026	0.0436	0.05	0.107	0.0074	0.0442	0.095	0.0197	0.0207	0.0051	0.0017	0.0169	0.018	0.1253	0.0427	0.0867	0.0634	0.0026
10	rs11592370	116300073	0.79	0.487570276707753	0.86	0.702596200902853	0.278543616836402	0.244543723288683	0.0096	0.0054	0.0825	0.0162	0.0525	0.0187	0.0208	0.0347	0.0026	0.0436	0.05	0.1074	0.0074	0.0435	0.0946	0.0197	0.0213	0.0052	0.0017	0.0167	0.0179	0.1253	0.0424	0.0872	0.0631	0.0026
10	rs41284354	116307340	0.79	0.487570276707753	0.84	0.835693000351761	0.254065573230013	0.211173207027772	0.0096	0.0054	0.0825	0.0163	0.0526	0.0187	0.0208	0.0346	0.0027	0.0437	0.05	0.1075	0.0074	0.0432	0.0945	0.0197	0.0215	0.0053	0.0017	0.0167	0.0179	0.1253	0.0424	0.0874	0.063	0.0026
10	Affx-2556177	116307504	0.79	0.487570276707753	0.82	0.983693090035176	0.255358685898269	0.21223826975051	0.0096	0.0054	0.0826	0.0161	0.0526	0.0187	0.0209	0.0346	0.0027	0.0437	0.05	0.1075	0.0074	0.0433	0.0945	0.0198	0.0215	0.0053	0.0017	0.0167	0.0179	0.1253	0.0424	0.0874	0.0631	0.0026
10	rs11196785	116308771	0.79	0.487570276707753	0.82	0.983693090035176	0.243545209320963	0.220930067034867	0.0096	0.0054	0.0826	0.0161	0.0527	0.0187	0.0207	0.0346	0.0027	0.0437	0.05	0.1077	0.0074	0.0435	0.0945	0.0197	0.0215	0.0053	0.0017	0.0167	0.0179	0.1253	0.0423	0.0874	0.0629	0.0026
10	rs113980088	116313876	0.79	0.487570276707753	0.82	0.983693090035176	0.219524090682521	0.205452687075189	0.0096	0.0053	0.0828	0.0161	0.0527	0.0188	0.0208	0.0345	0.0026	0.0436	0.0499	0.1077	0.0074	0.0434	0.0945	0.0197	0.0215	0.0052	0.0017	0.0167	0.0179	0.1255	0.0421	0.0878	0.0629	0.0025
10	rs56757634	116321830	0.79	0.487570276707753	0.82	0.983693090035176	0.199098746581945	0.190046572713624	0.0096	0.0053	0.083	0.0161	0.0527	0.0188	0.0208	0.0344	0.0026	0.0436	0.0498	0.1076	0.0073	0.0434	0.0946	0.0197	0.0216	0.0051	0.0017	0.0167	0.0179	0.1256	0.042	0.0881	0.0628	0.0025
10	rs7923449	116323720	0.79	0.487570276707753	0.81	1.06340942734078	0.189100593635947	0.16722706395609	0.0096	0.0053	0.083	0.0161	0.0527	0.0188	0.0208	0.0343	0.0026	0.0436	0.0498	0.1076	0.0073	0.0434	0.0946	0.0197	0.0216	0.0051	0.0017	0.0167	0.0179	0.1256	0.042	0.0882	0.0628	0.0025
10	rs2483560	116325202	0.79	0.487570276707753	0.81	1.06340942734078	0.189364906825695	0.16899940789326	0.0095	0.0053	0.0832	0.0161	0.0527	0.0187	0.0207	0.0343	0.0026	0.0436	0.0498	0.1078	0.0073	0.0433	0.0946	0.0196	0.0216	0.0051	0.0017	0.0167	0.0179	0.1255	0.042	0.0885	0.0629	0.0025
10	rs2483561	116327015	0.79	0.487570276707753	0.81	1.06340942734078	0.174276330250622	0.180979982509537	0.0093	0.0053	0.0835	0.0161	0.0527	0.0188	0.0206	0.0342	0.0025	0.0435	0.0499	0.1077	0.0072	0.0432	0.0945	0.0196	0.0216	0.005	0.0017	0.0167	0.018	0.1257	0.042	0.0886	0.0629	0.0025
10	rs10885582	116327550	0.79	0.487570276707753	0.81	1.06340942734078	0.168605494235878	0.181788734373627	0.0093	0.0053	0.0835	0.0161	0.0527	0.0189	0.0206	0.0342	0.0025	0.0435	0.05	0.1076	0.0071	0.0432	0.0944	0.0196	0.0216	0.005	0.0017	0.0167	0.0181	0.1258	0.042	0.0887	0.0629	0.0025
10	rs2483567	116332770	0.79	0.487570276707753	0.81	1.06340942734078	0.168358341383208	0.20366263355854	0.0093	0.0052	0.0837	0.0162	0.0529	0.0188	0.0206	0.0343	0.0024	0.0436	0.0504	0.1072	0.007	0.043	0.0942	0.0196	0.0214	0.005	0.0017	0.0167	0.0184	0.1259	0.0419	0.0887	0.0629	0.0023
10	rs2483577	116345504	0.79	0.487570276707753	0.81	1.06340942734078	0.170057348481748	0.202927074854229	0.0093	0.0052	0.0838	0.0161	0.0529	0.0188	0.0205	0.0343	0.0024	0.0435	0.0503	0.1072	0.007	0.0429	0.0942	0.0196	0.0215	0.005	0.0017	0.0167	0.0184	0.1259	0.0419	0.0887	0.0629	0.0023
10	rs71484947	116345574	0.79	0.487570276707753	0.81	1.06340942734078	0.170057348481748	0.20124914548629	0.0093	0.0052	0.0838	0.0161	0.0529	0.0188	0.0205	0.0343	0.0024	0.0435	0.0503	0.1072	0.007	0.0429	0.0942	0.0196	0.0215	0.005	0.0017	0.0167	0.0184	0.1259	0.0419	0.0887	0.0629	0.0023
10	rs77330698	116353274	0.79	0.487570276707753	0.81	1.06340942734078	0.181822598640808	0.216194353903294	0.0092	0.0052	0.0838	0.0161	0.053	0.0188	0.0205	0.0343	0.0024	0.0434	0.0503	0.1073	0.007	0.0428	0.0942	0.0196	0.0215	0.005	0.0017	0.0166	0.0183	0.1261	0.0418	0.0889	0.0629	0.0023
10	rs2277265	116361840	0.78	0.545501786478432	0.81	1.06340942734078	0.171552133394559	0.155676690275074	0.0088	0.0049	0.0853	0.0157	0.0553	0.0189	0.0196	0.0332	0.0024	0.0413	0.0489	0.1096	0.0069	0.041	0.094	0.0193	0.0215	0.0044	0.0017	0.0157	0.0171	0.1295	0.0416	0.0914	0.0634	0.0022
10	rs2497665	116362500	0.78	0.545501786478432	0.81	1.06340942734078	0.281124266541481	0.223202115815338	0.0085	0.0043	0.086	0.0153	0.0562	0.0183	0.0188	0.0329	0.002	0.0407	0.0479	0.1124	0.0066	0.0407	0.0936	0.0189	0.0211	0.0035	0.0015	0.0146	0.0159	0.1322	0.0402	0.0937	0.0655	0.0021
10	rs10787540	116364424	0.77	0.607778593196603	0.81	1.06340942734078	0.340848890848325	0.243094134555657	0.0083	0.004	0.0861	0.0151	0.0568	0.018	0.0183	0.0326	0.0021	0.0405	0.0475	0.1136	0.0066	0.0405	0.0937	0.0187	0.0208	0.0032	0.0015	0.014	0.0153	0.1333	0.0395	0.0945	0.067	0.0021
10	rs17092124	116364849	0.77	0.607778593196603	0.81	1.06340942734078	0.32933987384422	0.177757419773831	0.0083	0.004	0.0862	0.0151	0.0569	0.018	0.0183	0.0327	0.0021	0.0405	0.0476	0.1137	0.0066	0.0405	0.0936	0.0187	0.0208	0.0032	0.0015	0.0139	0.0156	0.1335	0.0392	0.0942	0.067	0.0021
10	rs2483589	116365316	0.77	0.607778593196603	0.81	1.06340942734078	0.343823612128163	0.179869976297521	0.0083	0.004	0.0862	0.0151	0.0569	0.018	0.0183	0.0326	0.0021	0.0405	0.0476	0.1139	0.0066	0.0405	0.0935	0.0187	0.0208	0.0031	0.0015	0.0139	0.0156	0.1335	0.0392	0.0943	0.067	0.0021
10	rs72831041	116371339	0.77	0.607778593196603	0.81	1.06340942734078	0.433480585724089	0.206930766070822	0.008	0.004	0.0882	0.0139	0.0563	0.0175	0.0179	0.0319	0.002	0.039	0.0471	0.1171	0.0063	0.0414	0.0929	0.0183	0.0198	0.0031	0.0014	0.013	0.0148	0.1357	0.0385	0.095	0.0689	0.0019
10	rs78131289	116381748	0.76	0.674502615793853	0.81	1.06340942734078	0.48831282916466	0.256011788873321	0.0079	0.004	0.0888	0.0137	0.0561	0.0173	0.0178	0.0317	0.0019	0.0386	0.047	0.1178	0.0063	0.0415	0.0928	0.0183	0.0196	0.0031	0.0014	0.0128	0.0146	0.1361	0.0383	0.0951	0.0695	0.0018
10	rs79977373	116387553	0.76	0.674502615793853	0.82	0.983693090035176	0.481106868103731	0.210216168616924	0.0079	0.004	0.0892	0.0136	0.056	0.0173	0.0177	0.0317	0.0018	0.0384	0.0469	0.1182	0.0062	0.0416	0.0927	0.0183	0.0195	0.0031	0.0014	0.0128	0.0145	0.1363	0.0383	0.0951	0.0698	0.0018
10	rs4752047	116388343	0.76	0.674502615793853	0.82	0.983693090035176	0.477400003394398	0.200621126275782	0.0079	0.004	0.0892	0.0136	0.056	0.0173	0.0177	0.0317	0.0018	0.0384	0.0469	0.1182	0.0062	0.0416	0.0927	0.0183	0.0195	0.0031	0.0014	0.0128	0.0145	0.1363	0.0383	0.0951	0.0698	0.0018
10	rs61867918	116388811	0.76	0.674502615793853	0.82	0.983693090035176	0.480240689906598	0.213625497193365	0.0079	0.004	0.0892	0.0135	0.056	0.0173	0.0177	0.0317	0.0018	0.0384	0.0469	0.1182	0.0062	0.0416	0.0927	0.0183	0.0195	0.0031	0.0014	0.0127	0.0145	0.1364	0.0382	0.0952	0.0698	0.0018
10	rs61867922	116394843	0.76	0.674502615793853	0.83	0.907803730152893	0.467155897456548	0.184324051582326	0.0079	0.004	0.0894	0.0135	0.0559	0.0172	0.0177	0.0317	0.0018	0.0383	0.0469	0.1185	0.0062	0.0415	0.0928	0.0182	0.0193	0.003	0.0013	0.0127	0.0144	0.1367	0.0382	0.0953	0.0697	0.0018
10	rs12776647	116406390	0.76	0.674502615793853	0.83	0.907803730152893	0.427501843448704	0.141542879010678	0.0079	0.004	0.0899	0.0134	0.0558	0.0171	0.0176	0.0317	0.0018	0.0382	0.0468	0.1187	0.0062	0.0418	0.093	0.0181	0.0192	0.003	0.0013	0.0126	0.0142	0.1372	0.038	0.0955	0.0694	0.0019
10	rs11196838	116412500	0.76	0.674502615793853	0.84	0.835693000351761	0.425284998509469	0.140433289847481	0.0079	0.004	0.0901	0.0132	0.0558	0.017	0.0174	0.0316	0.0018	0.0381	0.0468	0.1191	0.0062	0.0419	0.0931	0.0179	0.019	0.0029	0.0013	0.0124	0.0141	0.1379	0.0378	0.0957	0.0694	0.0019
10	rs11196845	116421842	0.75	0.745768311887514	0.84	0.835693000351761	0.422667192876958	0.132665642787072	0.0079	0.004	0.0903	0.013	0.056	0.0169	0.0174	0.0315	0.0017	0.0379	0.0469	0.1196	0.0062	0.0421	0.0931	0.0175	0.0187	0.0027	0.0013	0.0124	0.014	0.1386	0.0375	0.0961	0.0691	0.0019
10	rs11196855	116430566	0.75	0.745768311887514	0.84	0.835693000351761	0.403035336218938	0.130412110841988	0.0079	0.0039	0.0903	0.0129	0.056	0.0169	0.0174	0.0316	0.0018	0.0379	0.0469	0.1201	0.0062	0.0422	0.0933	0.0174	0.0187	0.0026	0.0013	0.0124	0.0139	0.1388	0.0374	0.0961	0.0688	0.0018
10	rs74366846	116431417	0.75	0.745768311887514	0.84	0.835693000351761	0.40224165097406	0.140433289847481	0.0079	0.0039	0.0903	0.0129	0.056	0.0169	0.0174	0.0316	0.0018	0.0379	0.0469	0.1202	0.0061	0.0422	0.0933	0.0173	0.0187	0.0026	0.0013	0.0124	0.0139	0.1388	0.0374	0.0961	0.0688	0.0018
10	rs11196881	116451067	0.75	0.745768311887514	0.84	0.835693000351761	0.346759178211347	0.147608008188016	0.0078	0.0039	0.0899	0.0128	0.0558	0.0169	0.0174	0.0318	0.0018	0.0379	0.0472	0.1218	0.0059	0.043	0.0934	0.0169	0.0186	0.0024	0.0012	0.012	0.0136	0.1392	0.0372	0.0968	0.068	0.0017
10	rs217190	116461422	0.75	0.745768311887514	0.84	0.835693000351761	0.337473019399268	0.138774884672921	0.0078	0.0039	0.0896	0.0128	0.0557	0.0168	0.0173	0.0316	0.0018	0.0378	0.0474	0.1218	0.0059	0.0429	0.0935	0.0169	0.0187	0.0024	0.0014	0.012	0.0135	0.1392	0.0372	0.097	0.0679	0.0017
10	rs808262	116467835	0.75	0.745768311887514	0.84	0.835693000351761	0.352139238766692	0.127459408191654	0.0077	0.0039	0.0896	0.0127	0.0558	0.0167	0.0172	0.0315	0.0018	0.0378	0.0476	0.1219	0.006	0.0429	0.0936	0.0167	0.0187	0.0024	0.0014	0.012	0.0134	0.1393	0.0372	0.0971	0.0678	0.0017
10	rs77198501	116479252	0.75	0.745768311887514	0.84	0.835693000351761	0.381496253429383	0.124973863515809	0.0077	0.0039	0.0896	0.0127	0.0559	0.0166	0.0171	0.0312	0.0018	0.0378	0.0479	0.1222	0.0062	0.0429	0.094	0.0165	0.0189	0.0025	0.0015	0.012	0.013	0.1393	0.0371	0.0973	0.0675	0.0017
10	rs79831602	116488077	0.75	0.745768311887514	0.84	0.835693000351761	0.401165763743296	0.12799439413275	0.0077	0.0039	0.0896	0.0127	0.0559	0.0165	0.017	0.0311	0.0018	0.0378	0.048	0.1224	0.0063	0.0429	0.0941	0.0164	0.0189	0.0025	0.0015	0.012	0.0129	0.1394	0.0371	0.0974	0.0674	0.0017
10	rs111955971	116488645	0.75	0.745768311887514	0.84	0.835693000351761	0.402978618360433	0.124178823883261	0.0077	0.0039	0.0896	0.0127	0.0559	0.0165	0.017	0.031	0.0018	0.0378	0.048	0.1224	0.0063	0.0429	0.0941	0.0164	0.019	0.0025	0.0015	0.012	0.0129	0.1394	0.0371	0.0974	0.0673	0.0017
10	rs808337	116494802	0.75	0.745768311887514	0.84	0.835693000351761	0.423306358877565	0.119101046523884	0.0076	0.0038	0.0896	0.0127	0.0559	0.0165	0.017	0.031	0.0018	0.0378	0.0481	0.1224	0.0063	0.0429	0.0941	0.0164	0.019	0.0025	0.0015	0.0121	0.0129	0.1394	0.0371	0.0974	0.0673	0.0017
10	rs75632321	116497372	0.75	0.745768311887514	0.85	0.767309033253442	0.424935493608059	0.119101046523884	0.0076	0.0038	0.0896	0.0127	0.0559	0.0165	0.017	0.031	0.0018	0.0378	0.0481	0.1224	0.0064	0.0428	0.0941	0.0164	0.019	0.0025	0.0015	0.0121	0.0129	0.1394	0.0371	0.0974	0.0673	0.0017
10	rs808316	116507307	0.75	0.745768311887514	0.85	0.767309033253442	0.450403309878792	0.113847400842463	0.0076	0.0038	0.0896	0.0127	0.0558	0.0165	0.017	0.0309	0.0018	0.0378	0.0482	0.1225	0.0064	0.0427	0.0941	0.0164	0.0191	0.0025	0.0015	0.0121	0.0129	0.1394	0.0371	0.0974	0.0673	0.0017
10	rs112236675	116514319	0.75	0.745768311887514	0.85	0.767309033253442	0.554013893026052	0.111974809232771	0.0075	0.0039	0.0896	0.0128	0.0555	0.0164	0.0169	0.0308	0.0018	0.0379	0.0485	0.1228	0.0067	0.0417	0.094	0.0163	0.0193	0.0025	0.0016	0.0121	0.0128	0.1394	0.0373	0.0976	0.0674	0.0017
10	rs113510423	116524183	0.74	0.82166312078733	0.85	0.767309033253442	0.634907417709787	0.0967067692295438	0.0075	0.0039	0.0896	0.0129	0.0553	0.0164	0.0169	0.0308	0.0018	0.0379	0.0487	0.123	0.0068	0.0411	0.0939	0.0163	0.0194	0.0025	0.0016	0.0122	0.0128	0.1395	0.0374	0.0977	0.0675	0.0016
10	rs7902647	116526571	0.74	0.82166312078733	0.85	0.767309033253442	0.644460416440145	0.0943136355729378	0.0075	0.0039	0.0896	0.0129	0.0552	0.0164	0.0168	0.0308	0.0018	0.038	0.0488	0.1229	0.0068	0.0411	0.094	0.0162	0.0193	0.0025	0.0016	0.0122	0.0127	0.1395	0.0374	0.0978	0.0675	0.0016
10	rs808346	116530140	0.74	0.82166312078733	0.85	0.767309033253442	0.643395766463765	0.0928891291361596	0.0075	0.0039	0.0897	0.0129	0.0551	0.0164	0.0168	0.0308	0.0018	0.038	0.0488	0.1229	0.0068	0.0411	0.094	0.0162	0.0194	0.0025	0.0016	0.0122	0.0127	0.1396	0.0373	0.0979	0.0675	0.0016
10	rs808345	116531580	0.74	0.82166312078733	0.86	0.702596200902853	0.645312712450861	0.0939963386278548	0.0075	0.0039	0.0899	0.0129	0.0551	0.0164	0.0168	0.0308	0.0018	0.0381	0.0488	0.1228	0.0068	0.0411	0.0939	0.0162	0.0194	0.0025	0.0016	0.0122	0.0127	0.1395	0.0373	0.0979	0.0675	0.0016
10	rs41298241	116538726	0.74	0.82166312078733	0.86	0.702596200902853	0.689234098953568	0.0943930257383542	0.0075	0.0039	0.0899	0.0129	0.0549	0.0163	0.0167	0.0308	0.0018	0.038	0.049	0.123	0.0069	0.0408	0.0938	0.0162	0.0194	0.0026	0.0016	0.0122	0.0128	0.1395	0.0373	0.0978	0.0678	0.0016
10	rs114859691	116539401	0.74	0.82166312078733	0.86	0.702596200902853	0.691357992532221	0.0935211853224141	0.0075	0.0039	0.0899	0.0129	0.0549	0.0163	0.0167	0.0308	0.0018	0.038	0.049	0.123	0.0069	0.0407	0.0938	0.0162	0.0194	0.0026	0.0016	0.0122	0.0128	0.1395	0.0373	0.0978	0.0678	0.0016
10	rs117056743	116554046	0.74	0.82166312078733	0.86	0.702596200902853	0.708083668193355	0.0951883754322282	0.0075	0.0039	0.0899	0.0129	0.0549	0.0162	0.0166	0.0308	0.0018	0.0379	0.0489	0.1232	0.0069	0.0407	0.0937	0.0162	0.0194	0.0027	0.0016	0.0123	0.0127	0.1396	0.0372	0.0978	0.0678	0.0017
10	rs11196917	116557080	0.74	0.82166312078733	0.85	0.767309033253442	0.717667792936343	0.0966266183273808	0.0075	0.0039	0.09	0.0129	0.0549	0.0161	0.0166	0.0307	0.0018	0.0379	0.049	0.1232	0.0069	0.0407	0.0937	0.0161	0.0194	0.0027	0.0016	0.0123	0.0127	0.1396	0.0372	0.0979	0.0679	0.0017
10	rs12573079	116561387	0.74	0.82166312078733	0.85	0.767309033253442	0.754666732481003	0.0951883754322282	0.0074	0.004	0.09	0.0129	0.0548	0.016	0.0165	0.0308	0.0018	0.0377	0.0491	0.1235	0.007	0.0407	0.0937	0.016	0.0192	0.0027	0.0016	0.0123	0.0127	0.1396	0.0372	0.098	0.068	0.0016
10	rs808276	116565387	0.74	0.82166312078733	0.85	0.767309033253442	0.908494925671598	0.0821820760467997	0.0068	0.0042	0.0893	0.0129	0.0546	0.016	0.0165	0.0313	0.0016	0.0367	0.0492	0.125	0.0071	0.0405	0.0932	0.0158	0.0191	0.0027	0.0013	0.0125	0.0127	0.1398	0.0373	0.0989	0.0682	0.0015
10	rs808272	116574690	0.73	0.902267913485346	0.85	0.767309033253442	1.48608871244072	0.0993663407628129	0.0064	0.0047	0.0887	0.013	0.0531	0.0165	0.0166	0.0311	0.0013	0.0352	0.0496	0.1282	0.0074	0.0397	0.0935	0.0154	0.0196	0.0032	0.001	0.012	0.0117	0.1402	0.0356	0.0999	0.0701	0.0013
10	rs17586340	116576056	0.73	0.902267913485346	0.85	0.767309033253442	1.48648896091913	0.0996906297800724	0.0064	0.0047	0.0887	0.013	0.053	0.0165	0.0166	0.031	0.0013	0.0351	0.0496	0.1282	0.0074	0.0396	0.0938	0.0154	0.0197	0.0032	0.001	0.012	0.0116	0.1401	0.0356	0.0999	0.0701	0.0013
10	rs11196931	116583614	0.73	0.902267913485346	0.85	0.767309033253442	1.51188460613166	0.102054029174501	0.0064	0.0047	0.0887	0.013	0.053	0.0165	0.0165	0.031	0.0013	0.0351	0.0496	0.1283	0.0075	0.0396	0.0938	0.0154	0.0197	0.0032	0.001	0.012	0.0116	0.1401	0.0356	0.0999	0.0702	0.0013
10	rs117388659	116586171	0.73	0.902267913485346	0.85	0.767309033253442	1.52226841691273	0.105846842146596	0.0064	0.0047	0.0887	0.013	0.053	0.0165	0.0165	0.031	0.0013	0.0351	0.0496	0.1283	0.0075	0.0396	0.0939	0.0154	0.0197	0.0032	0.001	0.012	0.0116	0.1401	0.0356	0.1	0.0702	0.0013
10	rs3834423	116606173	0.73	0.902267913485346	0.85	0.767309033253442	1.5605964575878	0.0882031228215263	0.0064	0.0047	0.0887	0.013	0.0529	0.0165	0.0165	0.0311	0.0013	0.0351	0.0496	0.1284	0.0075	0.0396	0.094	0.0153	0.0196	0.0032	0.001	0.012	0.0116	0.1401	0.0355	0.1	0.0703	0.0013
10	rs117437887	116606721	0.73	0.902267913485346	0.85	0.767309033253442	1.56080016743892	0.0905340721375833	0.0064	0.0047	0.0887	0.013	0.0529	0.0165	0.0165	0.0311	0.0013	0.0351	0.0496	0.1284	0.0075	0.0396	0.094	0.0153	0.0196	0.0032	0.001	0.012	0.0116	0.1401	0.0355	0.1	0.0703	0.0013
10	rs10510007	116636721	0.73	0.902267913485346	0.85	0.767309033253442	1.64584815283289	0.0921014462994714	0.0062	0.0048	0.0884	0.013	0.0528	0.0166	0.0165	0.0311	0.0013	0.0352	0.0495	0.1285	0.0075	0.0394	0.0939	0.0154	0.0196	0.0032	9e-04	0.012	0.0115	0.1403	0.0354	0.0999	0.0708	0.0013
10	rs77403045	116642115	0.73	0.902267913485346	0.85	0.767309033253442	1.65145733279954	0.0919442287562431	0.0062	0.0048	0.0885	0.013	0.0528	0.0166	0.0165	0.0311	0.0013	0.0352	0.0495	0.1285	0.0075	0.0394	0.0939	0.0154	0.0196	0.0032	9e-04	0.012	0.0115	0.1403	0.0354	0.0999	0.0708	0.0013
10	rs17721259	116642841	0.73	0.902267913485346	0.85	0.767309033253442	1.65759361913778	0.0913948065546987	0.0062	0.0048	0.0885	0.013	0.0528	0.0166	0.0165	0.0311	0.0013	0.0352	0.0495	0.1285	0.0075	0.0394	0.0939	0.0154	0.0196	0.0032	9e-04	0.012	0.0115	0.1403	0.0354	0.0999	0.0708	0.0013
10	rs75208099	116642982	0.73	0.902267913485346	0.85	0.767309033253442	1.65967554696104	0.0914732154460973	0.0062	0.0048	0.0885	0.013	0.0528	0.0166	0.0165	0.0311	0.0013	0.0352	0.0495	0.1285	0.0075	0.0394	0.0939	0.0154	0.0196	0.0032	9e-04	0.012	0.0115	0.1403	0.0354	0.0999	0.0708	0.0013
10	rs11196965	116649715	0.73	0.902267913485346	0.85	0.767309033253442	1.88438867984421	0.0850569180940905	0.006	0.0049	0.0887	0.0132	0.0524	0.0168	0.0166	0.0312	0.0012	0.0352	0.0497	0.1286	0.0078	0.0392	0.0939	0.0156	0.0198	0.0033	9e-04	0.0119	0.0115	0.1405	0.0353	0.0991	0.0706	0.0013
10	rs10787548	116658106	0.73	0.902267913485346	0.85	0.767309033253442	1.9031369692523	0.0799407688518191	0.0059	0.0049	0.0888	0.0133	0.0524	0.0168	0.0168	0.0312	0.0012	0.0352	0.0496	0.1284	0.0078	0.0392	0.0937	0.0158	0.0198	0.0033	9e-04	0.0119	0.0114	0.1405	0.0353	0.0991	0.0706	0.0013
10	rs10885629	116659253	0.73	0.902267913485346	0.85	0.767309033253442	1.84254527636054	0.0862026536973973	0.0059	0.0049	0.0886	0.0133	0.0527	0.0168	0.0162	0.0312	0.0012	0.0353	0.0497	0.1285	0.0077	0.0392	0.0942	0.0158	0.0193	0.0033	9e-04	0.012	0.0114	0.1406	0.0353	0.0992	0.0706	0.0013
10	rs72833175	116666322	0.73	0.902267913485346	0.85	0.767309033253442	1.80123979013289	0.0829347456538004	0.0059	0.0049	0.0887	0.0133	0.0525	0.0168	0.0162	0.0313	0.0011	0.0352	0.0496	0.1288	0.0077	0.0392	0.0943	0.0157	0.0193	0.0034	9e-04	0.0119	0.0114	0.1406	0.0353	0.0993	0.0703	0.0013
10	rs11196980	116666720	0.73	0.902267913485346	0.85	0.767309033253442	1.79963285683283	0.0845243513721715	0.0059	0.005	0.0887	0.0133	0.0525	0.0168	0.0162	0.0313	0.0011	0.0352	0.0495	0.1288	0.0077	0.0392	0.0943	0.0157	0.0193	0.0034	9e-04	0.0119	0.0114	0.1406	0.0353	0.0993	0.0703	0.0013
10	rs6585302	116682893	0.73	0.902267913485346	0.85	0.767309033253442	1.71665676757599	0.0420006674665008	0.0059	0.0051	0.0896	0.0131	0.0514	0.0168	0.0166	0.032	0.0011	0.0343	0.0491	0.1304	0.0079	0.0398	0.0951	0.0156	0.0193	0.0039	0.0011	0.0117	0.0109	0.141	0.0352	0.0992	0.0679	0.0014
10	rs11196996	116694631	0.73	0.902267913485346	0.85	0.767309033253442	1.72108414129074	0.0442269304815476	0.0059	0.0051	0.0896	0.0131	0.0515	0.0168	0.0166	0.032	0.001	0.0343	0.0491	0.1304	0.0079	0.0398	0.0952	0.0156	0.0193	0.0038	0.001	0.0117	0.0108	0.141	0.0352	0.0993	0.0679	0.0013
10	rs34393297	116702425	0.73	0.902267913485346	0.85	0.767309033253442	1.72995086806548	0.044458155480837	0.0059	0.0052	0.0896	0.0131	0.0514	0.0168	0.0165	0.032	0.001	0.0343	0.0491	0.1304	0.0079	0.0399	0.0952	0.0156	0.0193	0.0038	0.001	0.0117	0.0107	0.1411	0.0352	0.0993	0.0679	0.0013
10	rs7904605	116712329	0.73	0.902267913485346	0.86	0.702596200902853	1.75218727615186	0.0433646137910952	0.0059	0.0052	0.0897	0.013	0.0513	0.0167	0.0165	0.0321	0.001	0.0342	0.0492	0.1303	0.0079	0.0399	0.0953	0.0156	0.0192	0.0039	0.001	0.0118	0.0105	0.1411	0.0353	0.0993	0.0681	0.0013
10	rs73372643	116714065	0.73	0.902267913485346	0.88	0.583941145430028	1.75600917354471	0.042907804515862	0.0059	0.0052	0.0894	0.013	0.0512	0.0167	0.0165	0.0321	0.001	0.0342	0.0492	0.1306	0.0079	0.0399	0.0953	0.0156	0.0192	0.0039	0.001	0.0118	0.0105	0.1411	0.0353	0.0994	0.068	0.0013
10	rs7099565	116719543	0.73	0.902267913485346	0.91	0.431857736337621	1.75632779593631	0.0426802090410908	0.0059	0.0052	0.0895	0.013	0.0512	0.0167	0.0165	0.0321	0.001	0.0342	0.0492	0.1307	0.0079	0.0399	0.0953	0.0156	0.0192	0.0039	0.001	0.0118	0.0105	0.1411	0.0353	0.0994	0.068	0.0013
10	rs58040011	116720770	0.73	0.902267913485346	0.91	0.431857736337621	1.74508203386894	0.0430218046720096	0.0059	0.0052	0.0895	0.013	0.0512	0.0167	0.0165	0.0321	0.001	0.0342	0.0492	0.1307	0.0079	0.0399	0.0953	0.0156	0.0192	0.0039	0.001	0.0118	0.0105	0.1411	0.0353	0.0994	0.068	0.0013
10	rs17794983	116732120	0.73	0.902267913485346	0.91	0.431857736337621	1.70960233784205	0.0428508550264692	0.0059	0.0052	0.0897	0.013	0.0512	0.0166	0.0165	0.0321	0.0011	0.0341	0.0492	0.1308	0.0078	0.0398	0.0953	0.0156	0.0192	0.0039	0.001	0.0119	0.0105	0.141	0.0353	0.0993	0.068	0.0012
10	rs6585313	116745558	0.73	0.902267913485346	0.91	0.431857736337621	1.68347479365443	0.0420571097345026	0.0059	0.0052	0.0899	0.013	0.0511	0.0166	0.0164	0.0321	0.0011	0.0341	0.0492	0.1308	0.0077	0.0398	0.0955	0.0155	0.0192	0.0038	0.001	0.012	0.0105	0.141	0.0352	0.0993	0.0679	0.0011
10	rs73372700	116750195	0.73	0.902267913485346	0.91	0.431857736337621	1.68724350155669	0.0423398292037379	0.0059	0.0052	0.0898	0.013	0.051	0.0165	0.0164	0.032	0.0011	0.034	0.0493	0.131	0.0077	0.0398	0.0958	0.0155	0.0191	0.0038	0.001	0.012	0.0106	0.1411	0.0352	0.0992	0.068	0.0011
10	rs35811923	116751010	0.73	0.902267913485346	0.91	0.431857736337621	1.69447515776922	0.0419442590987126	0.0059	0.0052	0.0898	0.0129	0.051	0.0165	0.0164	0.0319	0.0011	0.0339	0.0493	0.131	0.0077	0.0398	0.0959	0.0155	0.0191	0.0038	0.001	0.012	0.0106	0.1412	0.0352	0.0991	0.068	0.0011
10	rs77254869	116752219	0.73	0.902267913485346	0.91	0.431857736337621	1.69132962038203	0.0425666138932517	0.0059	0.0052	0.0898	0.0129	0.051	0.0165	0.0164	0.0319	0.0011	0.0339	0.0493	0.1311	0.0077	0.0398	0.0959	0.0155	0.0191	0.0038	0.001	0.012	0.0106	0.1412	0.0352	0.0991	0.068	0.0011
10	rs79718865	116759243	0.73	0.902267913485346	0.91	0.431857736337621	1.65114553397887	0.0590243768754411	0.0059	0.0052	0.0901	0.0129	0.0509	0.0165	0.0164	0.0319	0.0011	0.0338	0.0492	0.1315	0.0077	0.0397	0.096	0.0156	0.0191	0.0038	0.001	0.012	0.0106	0.1412	0.035	0.099	0.0677	0.0011
10	rs1264672	116770810	0.73	0.902267913485346	0.91	0.431857736337621	1.63765435399766	0.0441692079154671	0.0059	0.0052	0.0902	0.0128	0.0507	0.0165	0.0165	0.0319	0.0011	0.0337	0.049	0.1321	0.0077	0.0396	0.0961	0.0156	0.0191	0.0038	0.001	0.012	0.0106	0.1413	0.035	0.0988	0.0675	0.0011
10	rs116895212	116776240	0.73	0.902267913485346	0.91	0.431857736337621	1.63226891062641	0.0440538632783374	0.0059	0.0052	0.0902	0.0128	0.0507	0.0165	0.0165	0.0319	0.0011	0.0337	0.0489	0.1323	0.0077	0.0396	0.0962	0.0156	0.0191	0.0037	0.001	0.012	0.0106	0.1413	0.035	0.0988	0.0673	0.0011
10	rs117375416	116807762	0.73	0.902267913485346	0.91	0.431857736337621	1.52267219310273	0.0207686064913801	0.0059	0.0052	0.0907	0.0126	0.0499	0.0167	0.017	0.032	0.0011	0.0332	0.0481	0.1355	0.0077	0.039	0.0969	0.0159	0.0192	0.0036	9e-04	0.0119	0.0113	0.1414	0.0349	0.0979	0.0656	0.0011
10	rs1147626	116815448	0.73	0.902267913485346	0.91	0.431857736337621	1.50343543740767	0.015566125073481	0.0059	0.0052	0.0907	0.0126	0.0499	0.0167	0.0171	0.032	0.0011	0.0331	0.048	0.1356	0.0076	0.0389	0.0969	0.0159	0.0193	0.0035	9e-04	0.0119	0.0113	0.1414	0.0349	0.0979	0.0654	0.0011
10	rs78330114	116818728	0.73	0.902267913485346	0.91	0.431857736337621	1.50102456280042	0.0161357336318064	0.0059	0.0052	0.0908	0.0125	0.0496	0.0167	0.0171	0.032	0.0012	0.0331	0.048	0.1357	0.0076	0.0389	0.097	0.0159	0.0193	0.0035	9e-04	0.0119	0.0113	0.1414	0.0349	0.0979	0.0653	0.0011
10	rs76632216	116819566	0.73	0.902267913485346	0.91	0.431857736337621	1.50002044862041	0.0145937694185621	0.0059	0.0052	0.0908	0.0125	0.0496	0.0167	0.0171	0.032	0.0012	0.0331	0.048	0.1358	0.0076	0.0389	0.097	0.0159	0.0193	0.0035	9e-04	0.0119	0.0113	0.1414	0.0349	0.0979	0.0653	0.0011
10	rs11197042	116825666	0.73	0.902267913485346	0.91	0.431857736337621	1.49099447393871	0.0134223313752947	0.0059	0.0052	0.0909	0.0125	0.0495	0.0167	0.0172	0.0319	0.0012	0.0331	0.0479	0.1361	0.0076	0.0389	0.097	0.0159	0.0193	0.0035	9e-04	0.0119	0.0114	0.1414	0.0349	0.0978	0.0651	0.0011
10	rs74561952	116853692	0.72	0.987657439684474	0.91	0.431857736337621	1.24764840087957	0.0194485742272833	0.006	0.005	0.0932	0.0121	0.0497	0.0162	0.0169	0.032	0.0011	0.0332	0.0466	0.137	0.007	0.0387	0.0967	0.0161	0.0191	0.0033	8e-04	0.0115	0.0114	0.1424	0.0347	0.0975	0.0655	0.001
10	rs1663157	116869924	0.72	0.987657439684474	0.91	0.431857736337621	1.23791848982309	0.0181326917370171	0.006	0.005	0.0933	0.0121	0.0497	0.0162	0.0169	0.032	0.0011	0.0332	0.0466	0.137	0.007	0.0387	0.0967	0.0161	0.0191	0.0033	8e-04	0.0115	0.0114	0.1425	0.0347	0.0975	0.0655	0.001
10	rs77222912	116884173	0.72	0.987657439684474	0.91	0.431857736337621	1.23549060192945	0.0187850094271995	0.006	0.005	0.0933	0.0121	0.0497	0.0162	0.0169	0.0321	0.0011	0.0332	0.0466	0.1367	0.007	0.0387	0.0968	0.0162	0.0191	0.0033	8e-04	0.0114	0.0114	0.1425	0.0348	0.0975	0.0656	0.001
10	rs10885655	116884819	0.72	0.987657439684474	0.91	0.431857736337621	1.23511724394674	0.019056882455571	0.006	0.005	0.0933	0.0121	0.0497	0.0162	0.0169	0.0321	0.0011	0.0332	0.0466	0.1367	0.007	0.0387	0.0968	0.0162	0.0191	0.0033	8e-04	0.0114	0.0114	0.1425	0.0348	0.0974	0.0656	0.001
10	rs17092788	116900690	0.72	0.987657439684474	0.91	0.431857736337621	1.24081568095856	0.0193306592881804	0.006	0.005	0.0933	0.0121	0.0497	0.0162	0.0169	0.0321	0.0011	0.0333	0.0466	0.1367	0.007	0.0387	0.0968	0.0162	0.0191	0.0033	8e-04	0.0114	0.0114	0.1425	0.0347	0.0975	0.0657	0.001
10	rs78932984	116922609	0.72	0.987657439684474	0.91	0.431857736337621	1.24296689628829	0.019291431872802	0.006	0.005	0.0934	0.0121	0.0496	0.0162	0.0169	0.0321	0.0011	0.0333	0.0466	0.1367	0.007	0.0387	0.0968	0.0162	0.019	0.0033	8e-04	0.0114	0.0114	0.1425	0.0346	0.0975	0.0657	0.001
10	rs117435173	116923608	0.72	0.987657439684474	0.91	0.431857736337621	1.24334116723084	0.0191349102805073	0.006	0.005	0.0934	0.0121	0.0496	0.0162	0.0169	0.0321	0.0011	0.0333	0.0466	0.1367	0.007	0.0387	0.0968	0.0162	0.019	0.0033	8e-04	0.0114	0.0114	0.1425	0.0346	0.0975	0.0657	0.001
10	rs78386644	116945524	0.72	0.987657439684474	0.91	0.431857736337621	1.22728679596922	0.0191739824496588	0.006	0.005	0.0934	0.0122	0.0496	0.0162	0.0169	0.0322	0.0011	0.0333	0.0465	0.1367	0.007	0.0387	0.0969	0.0162	0.019	0.0032	8e-04	0.0114	0.0114	0.1425	0.0346	0.0975	0.0656	0.001
10	rs77414176	116964748	0.72	0.987657439684474	0.91	0.431857736337621	1.2146498022627	0.0184766326290751	0.006	0.005	0.0934	0.0122	0.0496	0.0162	0.0169	0.0322	0.0011	0.0334	0.0465	0.1367	0.007	0.0386	0.0969	0.0162	0.0191	0.0032	8e-04	0.0114	0.0114	0.1425	0.0346	0.0975	0.0655	0.001
10	rs11197120	116972993	0.72	0.987657439684474	0.91	0.431857736337621	1.17539604592716	0.0172310061886586	0.006	0.005	0.0934	0.0122	0.0492	0.0162	0.017	0.0323	0.0011	0.0336	0.0465	0.1367	0.007	0.0387	0.0972	0.0163	0.0191	0.0032	9e-04	0.0114	0.0114	0.1426	0.0347	0.0977	0.0651	0.001
10	rs79746141	116980984	0.72	0.987657439684474	0.91	0.431857736337621	1.18456537469916	0.0172310061886586	0.006	0.005	0.0934	0.0122	0.0492	0.0162	0.017	0.0324	0.0011	0.0335	0.0465	0.1367	0.007	0.0386	0.0972	0.0163	0.0191	0.0032	9e-04	0.0113	0.0114	0.1426	0.0346	0.0976	0.0651	0.001
10	rs17722621	116989734	0.72	0.987657439684474	0.91	0.431857736337621	1.1815364188064	0.0171568854544644	0.006	0.005	0.0934	0.0122	0.0492	0.0162	0.0169	0.0324	0.0011	0.0335	0.0465	0.1367	0.007	0.0386	0.0972	0.0163	0.0191	0.0032	9e-04	0.0113	0.0114	0.1426	0.0346	0.0976	0.0651	0.001
10	rs11197128	116990912	0.72	0.987657439684474	0.91	0.431857736337621	1.18135294307146	0.0171568854544644	0.006	0.005	0.0934	0.0122	0.0491	0.0162	0.0169	0.0324	0.0011	0.0335	0.0465	0.1367	0.007	0.0386	0.0972	0.0163	0.0191	0.0032	9e-04	0.0113	0.0114	0.1426	0.0346	0.0976	0.0651	0.001
10	rs76782931	117040349	0.72	0.987657439684474	0.91	0.431857736337621	1.16151212881233	0.0175664930831447	0.006	0.005	0.0936	0.0123	0.0491	0.0162	0.0169	0.0324	0.0011	0.0336	0.0464	0.1367	0.007	0.0386	0.0974	0.0163	0.0191	0.0032	9e-04	0.0113	0.0113	0.1428	0.0347	0.0974	0.065	0.001
10	rs35393898	117047658	0.72	0.987657439684474	0.91	0.431857736337621	1.15896162479647	0.0174169953569396	0.006	0.005	0.0936	0.0123	0.0491	0.0162	0.0168	0.0324	0.0011	0.0337	0.0464	0.1366	0.007	0.0386	0.0974	0.0163	0.0191	0.0032	9e-04	0.0113	0.0113	0.1428	0.0347	0.0974	0.065	0.001
10	rs56023747	117074623	0.72	0.987657439684474	0.9	0.479198205640863	1.15686821522796	0.0166789357694632	0.006	0.005	0.0937	0.0123	0.049	0.0162	0.0168	0.0324	0.0011	0.0337	0.0464	0.1366	0.007	0.0386	0.0975	0.0163	0.019	0.0032	9e-04	0.0113	0.0113	0.1429	0.0348	0.0973	0.0651	0.001
10	rs1953758	117075175	0.72	0.987657439684474	0.9	0.479198205640863	1.15659527142054	0.0166789357694632	0.006	0.005	0.0937	0.0123	0.049	0.0162	0.0168	0.0324	0.0011	0.0337	0.0464	0.1366	0.007	0.0386	0.0975	0.0163	0.019	0.0032	9e-04	0.0113	0.0113	0.1429	0.0348	0.0973	0.0651	0.001
10	rs596404	117151119	0.72	0.987657439684474	0.9	0.479198205640863	1.08197450592468	0.0161716706283746	0.006	0.005	0.0941	0.0123	0.0485	0.0161	0.0165	0.0324	0.0011	0.034	0.0461	0.1366	0.0069	0.0386	0.0979	0.0164	0.0189	0.0031	9e-04	0.0115	0.0114	0.1435	0.0349	0.0968	0.0648	0.001
10	rs75926410	117152832	0.72	0.987657439684474	0.9	0.479198205640863	1.08206311046707	0.0161357336318064	0.006	0.005	0.0941	0.0123	0.0485	0.0161	0.0165	0.0324	0.0011	0.034	0.0461	0.1366	0.0069	0.0386	0.0979	0.0164	0.0189	0.0031	9e-04	0.0115	0.0114	0.1435	0.0349	0.0968	0.0648	0.001
10	rs56316190	117164006	0.72	0.987657439684474	0.9	0.479198205640863	1.08179730554693	0.0164243360744182	0.006	0.005	0.0941	0.0123	0.0485	0.0161	0.0165	0.0324	0.0011	0.034	0.0461	0.1366	0.0069	0.0386	0.0979	0.0164	0.0189	0.0031	9e-04	0.0115	0.0114	0.1435	0.0349	0.0968	0.0648	0.001
10	rs72822646	117178916	0.72	0.987657439684474	0.9	0.479198205640863	1.09993139132983	0.0152851274436684	0.0059	0.0049	0.0943	0.0122	0.0485	0.016	0.0164	0.0325	0.0011	0.034	0.046	0.1365	0.0069	0.0387	0.0979	0.0165	0.0189	0.0031	9e-04	0.0115	0.0115	0.1433	0.035	0.0967	0.0648	0.001
10	rs34161704	117183600	0.72	0.987657439684474	0.9	0.479198205640863	1.09752438967831	0.0141866110233207	0.0059	0.0049	0.0944	0.0122	0.0485	0.016	0.0164	0.0325	0.0012	0.034	0.0459	0.1365	0.0069	0.0387	0.0979	0.0165	0.0189	0.003	9e-04	0.0115	0.0116	0.1433	0.035	0.0967	0.0648	0.001
10	rs117043110	117190590	0.72	0.987657439684474	0.9	0.479198205640863	1.09414031870926	0.0129675137212098	0.0058	0.0049	0.0947	0.0123	0.0485	0.0161	0.0164	0.0326	0.0012	0.0339	0.0456	0.1364	0.0069	0.0386	0.0979	0.0166	0.0189	0.003	9e-04	0.0115	0.0118	0.1431	0.0351	0.0966	0.0648	0.001
10	rs10787572	117200976	0.72	0.987657439684474	0.9	0.479198205640863	1.0939623251448	0.0122687507879391	0.0058	0.0049	0.0949	0.0123	0.0485	0.0161	0.0164	0.0326	0.0012	0.0339	0.0454	0.1363	0.007	0.0386	0.0979	0.0167	0.0189	0.0029	9e-04	0.0115	0.012	0.1429	0.0352	0.0965	0.0649	0.0011
10	rs17796481	117227978	0.72	0.987657439684474	0.9	0.479198205640863	0.919825037587835	0.0123314675534143	0.0058	0.005	0.0954	0.0129	0.048	0.0163	0.0166	0.0316	0.0014	0.0327	0.0457	0.1372	0.0067	0.038	0.0978	0.0169	0.0187	0.0029	9e-04	0.0119	0.0121	0.1431	0.0347	0.0973	0.0644	0.0012
10	rs75582044	117229836	0.72	0.987657439684474	0.91	0.431857736337621	0.918415924241498	0.0119885264120081	0.0057	0.005	0.0954	0.0129	0.048	0.0163	0.0166	0.0316	0.0014	0.0327	0.0457	0.1372	0.0067	0.038	0.0978	0.0169	0.0187	0.0029	9e-04	0.0119	0.0121	0.1431	0.0347	0.0973	0.0643	0.0012
10	rs36089356	117238522	0.72	0.987657439684474	0.91	0.431857736337621	0.892879075707843	0.0114681610084472	0.0058	0.005	0.0955	0.0129	0.0479	0.0164	0.0166	0.0317	0.0014	0.0327	0.0456	0.1372	0.0067	0.038	0.0977	0.017	0.0187	0.0029	9e-04	0.0119	0.0121	0.1431	0.0347	0.0974	0.0643	0.0012
10	rs75148966	117255135	0.72	0.987657439684474	0.91	0.431857736337621	0.848000193986457	0.011107902440145	0.0058	0.005	0.0956	0.013	0.0479	0.0166	0.0165	0.0317	0.0015	0.0328	0.0454	0.1372	0.0066	0.0381	0.0975	0.0171	0.0186	0.0029	9e-04	0.012	0.0121	0.143	0.0347	0.0974	0.0642	0.0012
10	rs1832179	117265329	0.72	0.987657439684474	0.91	0.431857736337621	0.832437834428909	0.0110484281145663	0.0058	0.005	0.0957	0.013	0.0479	0.0167	0.0165	0.0318	0.0015	0.0329	0.0453	0.1371	0.0066	0.0383	0.0975	0.0171	0.0186	0.0029	9e-04	0.012	0.0121	0.1429	0.0347	0.0973	0.0642	0.0012
10	rs11197255	117271895	0.72	0.987657439684474	0.91	0.431857736337621	0.827119222007364	0.0112873007321108	0.0058	0.005	0.0957	0.013	0.0479	0.0167	0.0165	0.0318	0.0015	0.0329	0.0453	0.137	0.0066	0.0384	0.0975	0.0171	0.0187	0.0029	9e-04	0.012	0.0121	0.1428	0.0347	0.0973	0.0642	0.0012
10	rs118189483	117276288	0.72	0.987657439684474	0.91	0.431857736337621	0.819524001845569	0.0109299673986953	0.0058	0.0049	0.0956	0.013	0.0478	0.0168	0.0165	0.0319	0.0015	0.033	0.0451	0.1371	0.0066	0.0384	0.0976	0.0171	0.0187	0.0029	9e-04	0.012	0.0121	0.1427	0.0346	0.0973	0.0641	0.0012
10	rs41310290	117278891	0.72	0.987657439684474	0.91	0.431857736337621	0.81928713579145	0.010841548984753	0.0058	0.0049	0.0956	0.013	0.0478	0.0168	0.0165	0.0319	0.0015	0.033	0.0451	0.1372	0.0066	0.0384	0.0976	0.0171	0.0187	0.0029	9e-04	0.012	0.0121	0.1427	0.0346	0.0972	0.0641	0.0012
10	rs77358628	117296399	0.72	0.987657439684474	0.91	0.431857736337621	0.818576714074742	0.0103761737012099	0.0059	0.0049	0.0956	0.013	0.0477	0.0168	0.0165	0.0319	0.0015	0.033	0.0451	0.1372	0.0066	0.0384	0.0977	0.0171	0.0187	0.0029	9e-04	0.012	0.0121	0.1425	0.0346	0.0972	0.0641	0.0013
10	rs74864489	117300527	0.72	0.987657439684474	0.91	0.431857736337621	0.818497794668635	0.0104049540046055	0.0059	0.0049	0.0956	0.013	0.0477	0.0168	0.0165	0.0319	0.0015	0.033	0.0451	0.1373	0.0066	0.0384	0.0977	0.0171	0.0187	0.0029	9e-04	0.012	0.0121	0.1425	0.0346	0.0972	0.0641	0.0013
10	rs11197283	117300760	0.72	0.987657439684474	0.91	0.431857736337621	0.835142409378753	0.0106075576292017	0.0059	0.0049	0.0956	0.013	0.0477	0.0168	0.0165	0.0319	0.0015	0.033	0.0451	0.1371	0.0066	0.0384	0.0977	0.0171	0.0187	0.0029	9e-04	0.012	0.0121	0.1425	0.0346	0.097	0.0644	0.0013
10	rs12781613	117302717	0.72	0.987657439684474	0.91	0.431857736337621	0.834585278503815	0.0106075576292017	0.0059	0.0049	0.0956	0.013	0.0477	0.0168	0.0165	0.0319	0.0015	0.033	0.0451	0.1371	0.0066	0.0384	0.0977	0.0171	0.0186	0.0029	9e-04	0.012	0.0121	0.1425	0.0346	0.097	0.0644	0.0013
10	rs138899148	117316945	0.72	0.987657439684474	0.91	0.431857736337621	0.834585278503815	0.00983710265062258	0.0059	0.0049	0.0956	0.0131	0.0476	0.0168	0.0166	0.032	0.0015	0.0331	0.045	0.137	0.0066	0.0384	0.0975	0.0171	0.0186	0.0029	9e-04	0.012	0.0121	0.1427	0.0345	0.097	0.0643	0.0013
10	rs1953601	117320520	0.72	0.987657439684474	0.91	0.431857736337621	0.834505701353272	0.00978121619572833	0.0059	0.0049	0.0956	0.0131	0.0476	0.0168	0.0166	0.032	0.0015	0.0331	0.045	0.137	0.0066	0.0384	0.0975	0.0171	0.0186	0.0029	9e-04	0.012	0.0121	0.1428	0.0345	0.0969	0.0643	0.0013
10	rs10885745	117348066	0.72	0.987657439684474	0.91	0.431857736337621	0.819918843938897	0.00888272903441235	0.0059	0.0049	0.0956	0.0131	0.0474	0.0168	0.0166	0.0321	0.0015	0.0332	0.045	0.1369	0.0067	0.0384	0.0972	0.0171	0.0186	0.0029	9e-04	0.0121	0.0123	0.1426	0.0345	0.097	0.0643	0.0014
10	rs2769413	117349838	0.72	0.987657439684474	0.91	0.431857736337621	0.810308045167399	0.00851504226801739	0.0059	0.0049	0.0956	0.0131	0.0474	0.0168	0.0166	0.0321	0.0015	0.0332	0.045	0.1369	0.0067	0.0384	0.0972	0.0171	0.0186	0.003	9e-04	0.0121	0.0123	0.1426	0.0345	0.0971	0.0643	0.0014
10	rs74765353	117360769	0.72	0.987657439684474	0.91	0.431857736337621	0.798636533235261	0.0086716370030195	0.0059	0.0049	0.0956	0.013	0.0472	0.0168	0.0167	0.0321	0.0016	0.0332	0.045	0.1369	0.0067	0.0384	0.0975	0.0171	0.0185	0.003	9e-04	0.0121	0.0123	0.1424	0.0344	0.0972	0.0642	0.0014
10	rs11197342	117363877	0.72	0.987657439684474	0.91	0.431857736337621	0.815501280295269	0.008104687854198	0.0059	0.0049	0.0956	0.013	0.0472	0.0168	0.0166	0.0321	0.0016	0.0332	0.045	0.1369	0.0068	0.0384	0.0975	0.0171	0.0185	0.003	0.001	0.0121	0.0123	0.1424	0.0344	0.0972	0.0642	0.0015
10	rs75909167	117373908	0.72	0.987657439684474	0.91	0.431857736337621	0.733166145496911	0.00724375751520087	0.0059	0.0049	0.0956	0.013	0.0473	0.0168	0.0167	0.0321	0.0016	0.0334	0.0449	0.1368	0.0067	0.0386	0.0974	0.0171	0.0185	0.0031	0.0011	0.0121	0.0124	0.1426	0.0344	0.097	0.0637	0.0015
10	rs2769423	117390995	0.72	0.987657439684474	0.91	0.431857736337621	0.641623128788199	0.00686699612519373	0.0059	0.0049	0.0956	0.0129	0.0475	0.0167	0.0167	0.0321	0.0017	0.0336	0.0448	0.1367	0.0066	0.0388	0.0973	0.0171	0.0185	0.0032	0.0011	0.0122	0.0124	0.1429	0.0344	0.0968	0.0631	0.0015
10	rs12359109	117395362	0.72	0.987657439684474	0.91	0.431857736337621	0.610513623248443	0.0061670571561986	0.0059	0.0049	0.0955	0.0129	0.0473	0.0166	0.0167	0.0321	0.0017	0.0337	0.0448	0.1366	0.0066	0.0389	0.0974	0.0171	0.0185	0.0032	0.0011	0.0122	0.0125	0.143	0.0345	0.0968	0.0628	0.0015
10	rs12766032	117408158	0.72	0.987657439684474	0.91	0.431857736337621	0.608921420685471	0.00621101857876926	0.0059	0.0049	0.0955	0.0129	0.0474	0.0166	0.0167	0.0321	0.0017	0.0337	0.0448	0.1366	0.0066	0.0389	0.0974	0.0171	0.0185	0.0032	0.0011	0.0122	0.0125	0.143	0.0345	0.0968	0.0628	0.0015
10	rs11197375	117409317	0.72	0.987657439684474	0.91	0.431857736337621	0.588125190923328	0.00577882708940733	0.0059	0.0049	0.0955	0.0129	0.0475	0.0166	0.0167	0.0321	0.0017	0.0337	0.0447	0.1365	0.0066	0.0389	0.0974	0.0171	0.0185	0.0032	0.0013	0.0123	0.0125	0.1429	0.0346	0.0964	0.0628	0.0016
10	rs75319900	117419523	0.72	0.987657439684474	0.91	0.431857736337621	0.587308466083923	0.00592821789984077	0.0059	0.0049	0.0954	0.0129	0.0475	0.0166	0.0167	0.0321	0.0017	0.0337	0.0447	0.1365	0.0066	0.039	0.0973	0.0171	0.0185	0.0032	0.0013	0.0123	0.0125	0.1429	0.0346	0.0964	0.0628	0.0016
10	rs117440850	117431664	0.72	0.987657439684474	0.91	0.431857736337621	0.577954045999781	0.00402030801237633	0.006	0.0048	0.0947	0.0129	0.0476	0.0167	0.017	0.0321	0.0017	0.0339	0.0446	0.1364	0.0067	0.0391	0.0973	0.0171	0.0186	0.0032	0.0014	0.0125	0.0126	0.1427	0.0347	0.096	0.0627	0.0017
10	rs714849	117433657	0.72	0.987657439684474	0.91	0.431857736337621	0.566392933540477	0.00322941801758254	0.0061	0.0047	0.0935	0.013	0.0478	0.0167	0.0175	0.0318	0.0017	0.0339	0.0446	0.1362	0.0069	0.0396	0.0972	0.0172	0.0188	0.0031	0.0017	0.013	0.0129	0.1424	0.035	0.0953	0.0626	0.0017
10	rs61882162	117438557	0.72	0.987657439684474	0.91	0.431857736337621	0.567664671663104	0.00257279121012251	0.0061	0.0048	0.0929	0.0129	0.0478	0.0167	0.0176	0.0318	0.0018	0.0339	0.0446	0.1361	0.007	0.0396	0.0971	0.0172	0.0187	0.0031	0.0018	0.0131	0.0131	0.1424	0.035	0.0953	0.0628	0.0018
10	rs2804147	117439034	0.72	0.987657439684474	0.91	0.431857736337621	0.567865594350396	0.00266958007594206	0.0061	0.0048	0.0928	0.0129	0.0478	0.0167	0.0177	0.0318	0.0018	0.0339	0.0446	0.1361	0.007	0.0396	0.0971	0.0172	0.0187	0.0031	0.0018	0.0132	0.0131	0.1424	0.0351	0.0953	0.0628	0.0018
10	rs117239254	117458478	0.72	0.987657439684474	0.91	0.431857736337621	0.545964140669021	0.00153186499016227	0.0061	0.0049	0.0926	0.0129	0.048	0.0169	0.0178	0.0318	0.0018	0.0339	0.0443	0.1362	0.007	0.0394	0.0966	0.0174	0.0187	0.0032	0.0018	0.0133	0.0132	0.1422	0.0352	0.0952	0.0626	0.0019
10	rs2804155	117470138	0.72	0.987657439684474	0.91	0.431857736337621	0.545635416988401	0.00147096667397565	0.0061	0.0049	0.0926	0.0129	0.048	0.0169	0.0178	0.0318	0.0019	0.0339	0.0443	0.1362	0.007	0.0394	0.0966	0.0175	0.0187	0.0032	0.0018	0.0133	0.0132	0.1422	0.0352	0.0952	0.0626	0.0019
10	rs7077515	117470362	0.72	0.987657439684474	0.91	0.431857736337621	0.545635416988401	0.00147096667397565	0.0061	0.0049	0.0926	0.0129	0.048	0.0169	0.0178	0.0318	0.0019	0.0339	0.0443	0.1362	0.007	0.0394	0.0966	0.0175	0.0187	0.0032	0.0018	0.0133	0.0132	0.1422	0.0352	0.0952	0.0626	0.0019
10	rs117155181	117476033	0.72	0.987657439684474	0.91	0.431857736337621	0.548992777211924	0.00206931501657165	0.0061	0.0049	0.0926	0.0129	0.048	0.0169	0.0178	0.0318	0.0019	0.0339	0.0443	0.1362	0.007	0.0393	0.0966	0.0175	0.0187	0.0032	0.0018	0.0133	0.0132	0.1422	0.0352	0.0951	0.0626	0.0019
10	rs117571731	117496460	0.72	0.987657439684474	0.91	0.431857736337621	0.545569683457347	0.00528196396567066	0.0061	0.0049	0.0914	0.0134	0.0478	0.0173	0.018	0.0306	0.002	0.0345	0.0436	0.1374	0.007	0.0381	0.0972	0.0179	0.0187	0.0031	0.0019	0.0142	0.0135	0.1416	0.036	0.0935	0.0628	0.0019
10	rs113055541	117501139	0.72	0.987657439684474	0.91	0.431857736337621	0.54327136399345	0.0061670571561986	0.0061	0.0049	0.0913	0.0134	0.0478	0.0174	0.018	0.0306	0.002	0.0345	0.0436	0.1374	0.007	0.038	0.0972	0.0179	0.0187	0.0031	0.0019	0.0142	0.0135	0.1417	0.0361	0.0935	0.0628	0.0019
10	rs10490919	117512588	0.72	0.987657439684474	0.91	0.431857736337621	0.529124235293017	0.00257279121012251	0.0062	0.0049	0.0913	0.0135	0.0478	0.0175	0.0181	0.0302	0.002	0.0346	0.0435	0.1373	0.007	0.038	0.0972	0.0182	0.0187	0.0031	0.0019	0.0142	0.0135	0.1417	0.0362	0.0934	0.0628	0.0019
10	rs77679203	117512621	0.72	0.987657439684474	0.91	0.431857736337621	0.529189023645174	0.00258649797736229	0.0062	0.0049	0.0913	0.0135	0.0478	0.0175	0.0181	0.0302	0.002	0.0346	0.0435	0.1373	0.007	0.038	0.0972	0.0182	0.0187	0.0031	0.0019	0.0142	0.0135	0.1417	0.0362	0.0934	0.0628	0.0019
10	rs117866007	117521236	0.72	0.987657439684474	0.91	0.431857736337621	0.528735584274529	0.00369601782297999	0.0061	0.0049	0.0912	0.0135	0.0478	0.0175	0.0181	0.0302	0.002	0.0346	0.0435	0.1373	0.007	0.038	0.0972	0.0182	0.0187	0.0031	0.0019	0.0142	0.0135	0.1417	0.0362	0.0934	0.0628	0.0019
10	rs11197441	117532430	0.72	0.987657439684474	0.91	0.431857736337621	0.474690477025108	0.00289820185035787	0.0062	0.005	0.0905	0.0135	0.0483	0.0175	0.0182	0.0303	0.0021	0.0351	0.0434	0.1366	0.0071	0.0381	0.0975	0.0183	0.0188	0.0031	0.0019	0.0143	0.0136	0.142	0.0362	0.0933	0.0621	0.0019
10	rs116971595	117532611	0.72	0.987657439684474	0.91	0.431857736337621	0.474690477025108	0.00321393780428009	0.0062	0.005	0.0905	0.0135	0.0483	0.0175	0.0182	0.0303	0.0021	0.0351	0.0434	0.1366	0.0071	0.0381	0.0975	0.0183	0.0188	0.0031	0.0019	0.0143	0.0136	0.142	0.0362	0.0933	0.0621	0.0019
10	rs2420113	117533055	0.72	0.987657439684474	0.91	0.431857736337621	0.474813474852879	0.00338645169771627	0.0062	0.005	0.0905	0.0135	0.0483	0.0175	0.0182	0.0303	0.0021	0.0351	0.0433	0.1366	0.0071	0.0381	0.0975	0.0183	0.0188	0.0031	0.0019	0.0143	0.0136	0.142	0.0362	0.0933	0.0621	0.0019
10	rs80185150	117537714	0.72	0.987657439684474	0.91	0.431857736337621	0.472356460537269	0.0045437666036054	0.0061	0.005	0.0905	0.0135	0.0484	0.0175	0.0182	0.0303	0.0021	0.0354	0.0433	0.1366	0.0071	0.0381	0.0975	0.0183	0.0189	0.0031	0.0019	0.0143	0.0137	0.1419	0.0363	0.0931	0.0619	0.0019
10	rs72826890	117538160	0.72	0.987657439684474	0.91	0.431857736337621	0.472479164087205	0.00554815150635065	0.0061	0.005	0.0905	0.0135	0.0484	0.0175	0.0182	0.0303	0.0021	0.0354	0.0432	0.1366	0.0071	0.0381	0.0975	0.0183	0.0189	0.003	0.0019	0.0143	0.0137	0.1419	0.0363	0.0931	0.0619	0.0019
10	rs72826891	117542884	0.72	0.987657439684474	0.91	0.431857736337621	0.47039531207421	0.00703053085747853	0.0061	0.005	0.0906	0.0135	0.0486	0.0175	0.0182	0.0303	0.0021	0.0357	0.0431	0.1366	0.0071	0.0381	0.0976	0.0182	0.019	0.003	0.002	0.0144	0.0137	0.1419	0.0363	0.0929	0.0617	0.0019
10	rs11593928	117543550	0.72	0.987657439684474	0.91	0.431857736337621	0.467338969379297	0.00530219273964151	0.0061	0.005	0.0905	0.0135	0.0487	0.0175	0.0181	0.0303	0.0021	0.0357	0.0431	0.1366	0.0071	0.0381	0.0976	0.0182	0.019	0.003	0.002	0.0144	0.0137	0.1418	0.0364	0.0928	0.0617	0.0019
10	rs6585362	117543703	0.72	0.987657439684474	0.92	0.387761932740255	0.488001159403089	0.00496390360833858	0.0062	0.005	0.0905	0.0135	0.0487	0.0175	0.0181	0.0303	0.0021	0.0357	0.0431	0.1365	0.0072	0.0381	0.0976	0.0182	0.019	0.003	0.002	0.0144	0.0137	0.1417	0.0364	0.0928	0.0617	0.0019
10	rs2960685	117568645	0.72	0.987657439684474	0.92	0.387761932740255	0.40150536119061	0.0145937694185621	0.0062	0.005	0.0902	0.0137	0.0488	0.0176	0.0183	0.0299	0.0021	0.0361	0.043	0.1362	0.0072	0.0386	0.0974	0.0184	0.019	0.003	0.002	0.0147	0.0141	0.1411	0.0363	0.0926	0.061	0.0019
10	rs76633582	117580267	0.72	0.987657439684474	0.92	0.387761932740255	0.399074771558657	0.0183233797119681	0.0062	0.0051	0.0902	0.0137	0.0488	0.0176	0.0183	0.0298	0.0021	0.0361	0.043	0.1362	0.0072	0.0386	0.0974	0.0185	0.019	0.003	0.002	0.0147	0.0142	0.141	0.0364	0.0926	0.061	0.0019
10	rs12255727	117587205	0.72	0.987657439684474	0.92	0.387761932740255	0.397439728393699	0.0194092304747214	0.0062	0.0051	0.0902	0.0137	0.0488	0.0176	0.0183	0.0297	0.0021	0.0361	0.043	0.1362	0.0072	0.0386	0.0974	0.0185	0.019	0.003	0.002	0.0147	0.0142	0.141	0.0364	0.0926	0.061	0.0019
10	rs77345954	117596813	0.72	0.987657439684474	0.91	0.431857736337621	0.391548035011305	0.0262362397624773	0.0062	0.0051	0.09	0.0137	0.0487	0.0176	0.0183	0.0295	0.0021	0.0363	0.0431	0.1361	0.0072	0.0386	0.0973	0.0185	0.0189	0.003	0.0021	0.0148	0.0144	0.1409	0.0365	0.0926	0.0609	0.0019
10	rs17667223	117613738	0.72	0.987657439684474	0.91	0.431857736337621	0.37621871776201	0.0257386459897854	0.0063	0.0051	0.0897	0.0138	0.0487	0.0177	0.0184	0.0293	0.0021	0.0364	0.0432	0.1361	0.0072	0.0387	0.0973	0.0186	0.0188	0.003	0.0021	0.0149	0.0146	0.1407	0.0366	0.0926	0.0608	0.0019
10	rs11814419	117613782	0.72	0.987657439684474	0.91	0.431857736337621	0.376163940133853	0.0257836955249316	0.0063	0.0051	0.0897	0.0138	0.0487	0.0177	0.0184	0.0293	0.0021	0.0364	0.0432	0.1361	0.0072	0.0387	0.0973	0.0186	0.0188	0.003	0.0021	0.0149	0.0146	0.1407	0.0366	0.0926	0.0608	0.0019
10	rs12256848	117622618	0.72	0.987657439684474	0.91	0.431857736337621	0.362274681765197	0.0244484736939065	0.0063	0.0051	0.0894	0.0138	0.0487	0.0177	0.0184	0.0292	0.0021	0.0365	0.0433	0.136	0.0072	0.0388	0.0972	0.0186	0.0187	0.003	0.0021	0.015	0.0147	0.1406	0.0366	0.0926	0.0607	0.0019
10	rs188350461	117622735	0.72	0.987657439684474	0.89	0.529866637543626	0.362650913695838	0.0259190677890828	0.0063	0.0051	0.0894	0.0138	0.0487	0.0177	0.0184	0.0292	0.0021	0.0365	0.0433	0.136	0.0072	0.0388	0.0972	0.0186	0.0187	0.003	0.0021	0.015	0.0147	0.1406	0.0366	0.0926	0.0607	0.0019
10	rs61865188	117630049	0.72	0.987657439684474	0.89	0.529866637543626	0.365991986298315	0.0416065213949359	0.0063	0.0051	0.0897	0.0138	0.0487	0.0177	0.0184	0.0292	0.0021	0.0366	0.0433	0.1359	0.0072	0.0388	0.0972	0.0186	0.0187	0.003	0.0021	0.015	0.0148	0.1403	0.0366	0.0925	0.0606	0.0019
10	rs117220012	117641127	0.73	0.902267913485346	0.88	0.583941145430028	0.332930420640915	0.0498617447741532	0.0062	0.0051	0.0895	0.0139	0.0488	0.0179	0.0186	0.0289	0.0022	0.0369	0.044	0.1356	0.0071	0.0392	0.0968	0.0186	0.0187	0.003	0.0022	0.0152	0.0154	0.1393	0.0368	0.092	0.0601	0.0019
10	rs1017822	117641577	0.73	0.902267913485346	0.88	0.583941145430028	0.320049194061825	0.0553430878808383	0.0062	0.0051	0.0894	0.0139	0.0488	0.018	0.0187	0.0288	0.0022	0.0371	0.0442	0.1355	0.0071	0.0393	0.0967	0.0186	0.0186	0.003	0.0022	0.0152	0.0155	0.1391	0.0368	0.0919	0.0601	0.0019
10	rs7098728	117642226	0.73	0.902267913485346	0.88	0.583941145430028	0.351345373137778	0.100259127938522	0.0061	0.0052	0.0896	0.014	0.0487	0.0181	0.0187	0.0287	0.0022	0.0371	0.0444	0.1351	0.0071	0.0395	0.0965	0.0187	0.0185	0.0031	0.0022	0.0153	0.0158	0.1387	0.0369	0.0918	0.0601	0.0019
10	rs34481565	117643045	0.73	0.902267913485346	0.88	0.583941145430028	0.357028468255535	0.139418965422026	0.0059	0.0053	0.0898	0.014	0.0486	0.0183	0.0187	0.0286	0.0022	0.0371	0.0446	0.1347	0.0071	0.0396	0.0961	0.0189	0.0184	0.0032	0.0022	0.0154	0.016	0.1383	0.0369	0.0918	0.0601	0.0019
10	rs1038171	117650144	0.73	0.902267913485346	0.88	0.583941145430028	0.319898047392592	0.115645883994281	0.0057	0.0055	0.0902	0.0142	0.0485	0.0186	0.0188	0.0285	0.0021	0.0372	0.045	0.1336	0.0072	0.04	0.0956	0.0191	0.0182	0.0033	0.0022	0.0155	0.0164	0.1374	0.037	0.0919	0.0602	0.002
10	rs2615870	117651081	0.73	0.902267913485346	0.88	0.583941145430028	0.315431077680907	0.112824518922755	0.0057	0.0055	0.0902	0.0142	0.0485	0.0186	0.0188	0.0285	0.0021	0.0372	0.045	0.1336	0.0072	0.04	0.0956	0.0191	0.0182	0.0033	0.0022	0.0155	0.0164	0.1374	0.037	0.0919	0.0602	0.002
10	rs72832827	117652543	0.73	0.902267913485346	0.88	0.583941145430028	0.31813743772189	0.0947903717034728	0.0057	0.0055	0.0902	0.0142	0.0485	0.0186	0.0188	0.0285	0.0021	0.0372	0.045	0.1335	0.0072	0.04	0.0956	0.0191	0.0182	0.0033	0.0022	0.0156	0.0164	0.1373	0.0369	0.0919	0.0602	0.002
10	rs10490985	117655028	0.73	0.902267913485346	0.88	0.583941145430028	0.311940930330602	0.101972173918207	0.0057	0.0056	0.0903	0.0142	0.0485	0.0186	0.0188	0.0285	0.0021	0.0372	0.0451	0.133	0.0072	0.04	0.0956	0.0192	0.0182	0.0033	0.0022	0.0156	0.0164	0.1373	0.0369	0.092	0.0603	0.002
10	rs17354863	117671738	0.73	0.902267913485346	0.88	0.583941145430028	0.307138407747111	0.123209689104335	0.0057	0.0056	0.0907	0.0142	0.0485	0.0188	0.0188	0.0286	0.0021	0.0373	0.0451	0.1326	0.0072	0.04	0.0957	0.0192	0.018	0.0034	0.0022	0.0156	0.0165	0.137	0.0369	0.0921	0.06	0.002
10	rs78035224	117675823	0.73	0.902267913485346	0.87	0.641494868499257	0.303942243866837	0.12799439413275	0.0058	0.0056	0.0908	0.0142	0.0485	0.0188	0.0188	0.0286	0.0022	0.0373	0.0451	0.1325	0.0072	0.04	0.0958	0.0192	0.018	0.0034	0.0022	0.0157	0.0165	0.137	0.0369	0.0921	0.0598	0.002
10	rs2615884	117680523	0.73	0.902267913485346	0.87	0.641494868499257	0.288656532050582	0.129604341022581	0.0058	0.0056	0.0913	0.0142	0.0486	0.019	0.0187	0.0287	0.0022	0.0373	0.045	0.132	0.0073	0.0399	0.0958	0.0192	0.0178	0.0034	0.0022	0.0157	0.0167	0.1367	0.0368	0.0922	0.0595	0.0021
10	rs11197478	117697088	0.73	0.902267913485346	0.87	0.641494868499257	0.341995441916016	0.15778995744588	0.0058	0.0057	0.0914	0.0143	0.0487	0.019	0.0187	0.0288	0.0022	0.0373	0.045	0.1317	0.0073	0.0399	0.0956	0.0193	0.0177	0.0035	0.0021	0.0158	0.0168	0.1365	0.0368	0.0921	0.0594	0.0022
10	rs146539390	117703891	0.73	0.902267913485346	0.87	0.641494868499257	0.346601588550314	0.138223683378998	0.0058	0.0058	0.0916	0.0145	0.0489	0.019	0.0185	0.0291	0.0022	0.0374	0.045	0.131	0.0073	0.0399	0.0951	0.0195	0.0175	0.0036	0.0021	0.016	0.017	0.1361	0.0369	0.0916	0.0592	0.0025
10	rs3740571	117705146	0.74	0.82166312078733	0.87	0.641494868499257	0.311394337985614	0.0920228242190102	0.0059	0.0059	0.0918	0.0146	0.0491	0.019	0.0184	0.0294	0.0023	0.0375	0.045	0.1304	0.0074	0.04	0.0948	0.0196	0.0174	0.0038	0.002	0.0161	0.0173	0.1358	0.0369	0.0913	0.0589	0.0027
10	rs11197481	117708803	0.74	0.82166312078733	0.87	0.641494868499257	0.195887382957044	0.104026197581515	0.0064	0.0069	0.0934	0.016	0.0495	0.0188	0.0184	0.0301	0.0026	0.039	0.0454	0.1243	0.0074	0.0408	0.0932	0.02	0.0168	0.0045	0.0016	0.0167	0.0191	0.1327	0.0377	0.0913	0.0576	0.0032
10	rs4751939	117708868	0.74	0.82166312078733	0.87	0.641494868499257	0.189478248651219	0.107429017812286	0.0064	0.0069	0.0936	0.0159	0.0495	0.0188	0.0184	0.0301	0.0026	0.039	0.0454	0.1243	0.0074	0.0409	0.0933	0.02	0.0167	0.0045	0.0016	0.0167	0.0191	0.1326	0.0378	0.0912	0.0576	0.0032
10	rs7087751	117717409	0.74	0.82166312078733	0.87	0.641494868499257	0.198865603318457	0.100096571140738	0.0064	0.0069	0.0942	0.0162	0.0498	0.0187	0.0183	0.0303	0.0026	0.0393	0.0458	0.1227	0.0074	0.041	0.0933	0.0202	0.0167	0.0046	0.0016	0.0168	0.0195	0.1316	0.0375	0.0914	0.0575	0.0032
10	rs10787618	117725755	0.72	0.987657439684474	0.87	0.641494868499257	0.187181267211611	0.0693281128621609	0.0068	0.008	0.0927	0.0181	0.0519	0.0191	0.0196	0.0314	0.0038	0.0417	0.0459	0.1113	0.0071	0.0434	0.0889	0.0213	0.0168	0.0062	0.0014	0.0177	0.0216	0.1271	0.0393	0.0903	0.0575	0.0042
10	rs180727	117727166	0.72	0.987657439684474	0.87	0.641494868499257	0.186918706504349	0.0983959544946458	0.007	0.0081	0.0921	0.0183	0.0528	0.0196	0.0194	0.0318	0.0039	0.0427	0.0453	0.1083	0.0072	0.0422	0.0889	0.0215	0.0169	0.0062	0.0014	0.0178	0.0217	0.1275	0.04	0.0903	0.0578	0.0044
10	rs180718	117731959	0.72	0.987657439684474	0.87	0.641494868499257	0.17198061273491	0.0940756232891506	0.0071	0.0081	0.092	0.0183	0.0529	0.0196	0.0193	0.0318	0.0039	0.0432	0.0452	0.1075	0.0071	0.0421	0.0888	0.0215	0.0169	0.0062	0.0014	0.0178	0.0217	0.1279	0.04	0.0904	0.0577	0.0045
10	rs180702	117736640	0.72	0.987657439684474	0.87	0.641494868499257	0.14277991241977	0.113420772579383	0.0072	0.0086	0.092	0.0181	0.053	0.0194	0.0193	0.0321	0.0039	0.044	0.0443	0.1055	0.0069	0.0421	0.0877	0.0217	0.0172	0.0061	0.0014	0.0179	0.0222	0.1279	0.0401	0.0907	0.0587	0.0047
10	rs79938208	117737634	0.72	0.987657439684474	0.87	0.641494868499257	0.124601243976029	0.113335520158137	0.0073	0.0086	0.092	0.0183	0.0531	0.0195	0.0193	0.0322	0.0039	0.044	0.0441	0.1052	0.0069	0.0421	0.0883	0.0216	0.0175	0.0061	0.0014	0.0178	0.0222	0.1276	0.0399	0.0907	0.0586	0.0048
10	rs117311792	117741964	0.72	0.987657439684474	0.87	0.641494868499257	0.116705760324531	0.111296809245489	0.0073	0.0087	0.092	0.0185	0.0531	0.0196	0.0193	0.0322	0.0039	0.0441	0.044	0.1047	0.0068	0.0421	0.0882	0.0216	0.0178	0.0061	0.0014	0.0179	0.0222	0.1275	0.04	0.0906	0.0587	0.0048
10	rs113714396	117744253	0.72	0.987657439684474	0.87	0.641494868499257	0.114143949292543	0.110029809857906	0.0073	0.0087	0.092	0.0186	0.0531	0.0196	0.0193	0.0322	0.0039	0.0441	0.044	0.1046	0.0068	0.0421	0.0882	0.0216	0.0179	0.0062	0.0014	0.0179	0.0222	0.1274	0.04	0.0906	0.0587	0.0048
10	rs17732220	117752333	0.72	0.987657439684474	0.87	0.641494868499257	0.102299995600051	0.11011410358038	0.0074	0.0087	0.0919	0.0188	0.0531	0.0198	0.0194	0.0323	0.0039	0.0441	0.0438	0.1041	0.0068	0.0422	0.0881	0.0215	0.0183	0.0062	0.0014	0.0179	0.0222	0.1272	0.04	0.0907	0.0588	0.0048
10	rs180671	117753912	0.72	0.987657439684474	0.87	0.641494868499257	0.100636459990074	0.109777077185642	0.0074	0.0087	0.0919	0.0188	0.0531	0.0198	0.0194	0.0323	0.0039	0.0441	0.0438	0.104	0.0067	0.0422	0.0881	0.0215	0.0184	0.0062	0.0014	0.0179	0.0222	0.1272	0.04	0.0907	0.0588	0.0048
10	rs17805341	117759425	0.72	0.987657439684474	0.85	0.767309033253442	0.0985809528470404	0.11814704359979	0.0074	0.0087	0.0918	0.0188	0.053	0.0198	0.0194	0.0323	0.0039	0.0441	0.0437	0.1038	0.0067	0.0422	0.088	0.0215	0.0185	0.0061	0.0014	0.0179	0.0222	0.1271	0.04	0.0908	0.0588	0.0048
10	rs79158559	117760316	0.72	0.987657439684474	0.84	0.835693000351761	0.096854612782779	0.123209689104335	0.0074	0.0087	0.0918	0.0188	0.0529	0.0198	0.0194	0.0324	0.0039	0.0441	0.0437	0.1038	0.0067	0.0422	0.088	0.0216	0.0185	0.0061	0.0014	0.0179	0.0223	0.1271	0.0401	0.0908	0.0589	0.0048
10	rs7476162	117765200	0.72	0.987657439684474	0.84	0.835693000351761	0.103558829466396	0.129514703686575	0.0074	0.0087	0.0918	0.0188	0.0529	0.0197	0.0194	0.0324	0.0039	0.0441	0.0437	0.1038	0.0067	0.0422	0.0877	0.0216	0.0185	0.0062	0.0015	0.018	0.0222	0.127	0.0401	0.0909	0.0589	0.0048
10	rs61865238	117772813	0.72	0.987657439684474	0.84	0.835693000351761	0.0995796973094717	0.135115418735565	0.0074	0.0087	0.0918	0.0188	0.0529	0.0197	0.0194	0.0324	0.0039	0.0441	0.0437	0.1036	0.0067	0.0422	0.0876	0.0216	0.0185	0.0062	0.0015	0.0183	0.0222	0.1267	0.0401	0.0912	0.0589	0.0048
10	rs77661619	117776713	0.72	0.987657439684474	0.83	0.907803730152893	0.0969556329300476	0.144237467462872	0.0074	0.0088	0.0917	0.0188	0.0529	0.0197	0.0195	0.0325	0.0039	0.0441	0.0436	0.1035	0.0066	0.0422	0.0876	0.0217	0.0186	0.0062	0.0015	0.0183	0.0222	0.1266	0.0401	0.0912	0.0589	0.0048
10	rs180614	117789093	0.72	0.987657439684474	0.83	0.907803730152893	0.0786052812717102	0.134569598715413	0.0073	0.0088	0.0915	0.0188	0.053	0.0198	0.0197	0.0326	0.0039	0.0441	0.0437	0.103	0.0065	0.0423	0.0875	0.0218	0.0189	0.0061	0.0015	0.0183	0.0221	0.1263	0.0401	0.0915	0.0592	0.0048
10	rs180571	117809866	0.73	0.902267913485346	0.82	0.983693090035176	0.0548043045460558	0.147138196921556	0.0075	0.0091	0.091	0.0188	0.0529	0.0199	0.02	0.033	0.004	0.044	0.0437	0.1022	0.0064	0.0427	0.0869	0.0219	0.0191	0.006	0.0016	0.0183	0.0224	0.1266	0.0398	0.0914	0.0591	0.0048
10	rs180560	117813633	0.73	0.902267913485346	0.82	0.983693090035176	0.0588620924676678	0.143027266924976	0.0075	0.0092	0.0906	0.0189	0.0527	0.0199	0.0201	0.0331	0.004	0.0439	0.0437	0.102	0.0064	0.0428	0.0869	0.0219	0.0192	0.0063	0.0016	0.0183	0.0224	0.1266	0.04	0.0913	0.0591	0.0048
10	rs1061413	117822963	0.72	0.987657439684474	0.82	0.983693090035176	0.04480790693285	0.143585361395857	0.0075	0.0093	0.0904	0.0189	0.0531	0.0199	0.0202	0.0331	0.004	0.0437	0.0436	0.1012	0.0063	0.0434	0.0869	0.0219	0.0194	0.0063	0.0016	0.0181	0.0224	0.1261	0.0399	0.0918	0.0592	0.0048
10	rs2072277	117823204	0.73	0.902267913485346	0.82	0.983693090035176	0.0462867666433603	0.157597423766489	0.0076	0.0093	0.0904	0.019	0.0531	0.02	0.0198	0.0331	0.0041	0.0437	0.0436	0.1011	0.0063	0.0433	0.0869	0.0219	0.0194	0.0063	0.0017	0.0182	0.0227	0.126	0.0401	0.0917	0.0592	0.0047
10	rs11593254	117826191	0.73	0.902267913485346	0.8	1.14699780192835	0.056675122372007	0.179466921138837	0.0074	0.0094	0.0901	0.019	0.0531	0.0201	0.0199	0.0331	0.0041	0.0439	0.0436	0.1008	0.0063	0.0434	0.0866	0.022	0.0195	0.0062	0.0017	0.0182	0.0227	0.1259	0.0404	0.0915	0.0593	0.0047
10	rs56066322	117840401	0.73	0.902267913485346	0.8	1.14699780192835	0.0282633652115392	0.229079194451356	0.008	0.0099	0.0883	0.0195	0.0526	0.0211	0.0208	0.0335	0.0043	0.0444	0.0428	0.0972	0.0061	0.045	0.0863	0.0228	0.0213	0.006	0.002	0.0186	0.023	0.1243	0.0407	0.0894	0.0601	0.005
10	rs4751948	117842342	0.73	0.902267913485346	0.8	1.14699780192835	0.0259448945763076	0.25284716171274	0.008	0.01	0.0874	0.0197	0.0525	0.0212	0.0209	0.0335	0.0042	0.0445	0.0426	0.0965	0.0061	0.0453	0.086	0.0229	0.0215	0.0059	0.002	0.0187	0.0231	0.1244	0.0411	0.0893	0.0606	0.0046
10	rs10490904	117843015	0.73	0.902267913485346	0.8	1.14699780192835	0.0142631963710804	0.282232227848496	0.0082	0.0102	0.086	0.0199	0.0527	0.0212	0.0214	0.0337	0.0041	0.0446	0.0428	0.095	0.0059	0.0465	0.0862	0.0232	0.022	0.0057	0.0021	0.0187	0.023	0.1237	0.0412	0.0892	0.0608	0.0047
10	rs11197522	117843954	0.74	0.82166312078733	0.8	1.14699780192835	0.0127628993168652	0.305149596986818	0.0081	0.0103	0.0848	0.0201	0.0528	0.0211	0.0217	0.0341	0.0041	0.0447	0.0433	0.0931	0.0057	0.0474	0.0868	0.0233	0.0226	0.0055	0.0022	0.0186	0.0228	0.123	0.0412	0.0895	0.0615	0.0048
10	rs7087213	117844216	0.74	0.82166312078733	0.8	1.14699780192835	0.013151743641554	0.319348690478575	0.008	0.0103	0.0838	0.0204	0.0528	0.0212	0.0221	0.0342	0.0041	0.0445	0.0434	0.092	0.0055	0.0477	0.0872	0.0237	0.0229	0.0053	0.0022	0.0186	0.0227	0.1228	0.0414	0.0895	0.0616	0.0048
10	rs17668282	117844511	0.74	0.82166312078733	0.8	1.14699780192835	0.0291242088896627	0.311623659583544	0.008	0.0103	0.0832	0.0206	0.0527	0.0212	0.0223	0.0342	0.004	0.0439	0.0434	0.0915	0.0051	0.0481	0.0878	0.0239	0.0232	0.0053	0.0023	0.0185	0.0226	0.1225	0.0413	0.0898	0.0615	0.0048
10	rs61864911	117848741	0.75	0.745768311887514	0.8	1.14699780192835	0.0312322130151661	0.372646469071057	0.0085	0.0106	0.0785	0.0222	0.0524	0.0216	0.0236	0.0342	0.0038	0.0408	0.044	0.088	0.0041	0.0506	0.0914	0.0254	0.0249	0.005	0.0028	0.0189	0.0219	0.1199	0.0414	0.0911	0.0619	0.0049
10	rs2072276	117849353	0.75	0.745768311887514	0.8	1.14699780192835	0.0247171014977867	0.35828757048416	0.0085	0.0106	0.0782	0.0222	0.0523	0.0216	0.0237	0.0344	0.0038	0.0409	0.044	0.0882	0.0042	0.0505	0.0914	0.0254	0.025	0.005	0.0028	0.0189	0.0218	0.1198	0.0413	0.0913	0.0618	0.0049
10	rs2694775	117849634	0.74	0.82166312078733	0.8	1.14699780192835	0.0196853582955208	0.363307560459478	0.0087	0.0106	0.0781	0.0222	0.0522	0.0216	0.0238	0.0344	0.0037	0.0409	0.044	0.0882	0.0043	0.0505	0.0915	0.0255	0.025	0.0049	0.0028	0.0189	0.0218	0.1199	0.0412	0.0914	0.0617	0.0049
10	rs10885851	117849785	0.74	0.82166312078733	0.79	1.23450020912344	0.0206580852461263	0.360920589451984	0.0086	0.0106	0.0781	0.0222	0.0521	0.0216	0.0238	0.0344	0.0037	0.0409	0.044	0.0881	0.0043	0.0505	0.0916	0.0255	0.025	0.0049	0.0028	0.0189	0.0218	0.1199	0.0412	0.0915	0.0617	0.0049
10	rs2530342	117851941	0.75	0.745768311887514	0.79	1.23450020912344	0.0390480103119384	0.383583052658114	0.0086	0.0105	0.0778	0.0222	0.052	0.022	0.024	0.0345	0.0037	0.0408	0.0437	0.0877	0.0039	0.0506	0.0914	0.0257	0.0254	0.0049	0.003	0.0189	0.0219	0.1199	0.0411	0.0913	0.0617	0.0051
10	rs111927834	117853711	0.75	0.745768311887514	0.8	1.14699780192835	0.061442637890198	0.421228415883212	0.0084	0.0107	0.0776	0.0222	0.052	0.0227	0.0246	0.0348	0.0036	0.0405	0.0433	0.0872	0.0037	0.0507	0.0909	0.0259	0.0257	0.0049	0.0032	0.0189	0.0221	0.1201	0.041	0.0906	0.0618	0.0053
10	rs2530339	117854524	0.74	0.82166312078733	0.8	1.14699780192835	0.0662103169379932	0.457930804055189	0.0083	0.0108	0.0774	0.0221	0.0521	0.0232	0.025	0.0349	0.0035	0.0403	0.0431	0.087	0.0036	0.0509	0.0906	0.0261	0.0258	0.0049	0.0034	0.019	0.0222	0.1202	0.041	0.0902	0.0618	0.0054
10	rs11593948	117855229	0.75	0.745768311887514	0.8	1.14699780192835	0.0906474231463165	0.451379258282042	0.0084	0.0108	0.0776	0.022	0.0522	0.023	0.0251	0.0349	0.0034	0.0403	0.0429	0.087	0.0034	0.0511	0.091	0.0261	0.0259	0.0049	0.0032	0.0188	0.0222	0.1201	0.041	0.0899	0.0619	0.0054
10	rs4751576	117855654	0.75	0.745768311887514	0.8	1.14699780192835	0.0887472358290022	0.441134639423571	0.0084	0.0108	0.0777	0.0219	0.0522	0.023	0.0253	0.035	0.0032	0.0405	0.0428	0.0869	0.0032	0.0514	0.0914	0.0262	0.026	0.005	0.0031	0.0187	0.0223	0.1202	0.0408	0.0894	0.062	0.0054
10	rs2072275	117856145	0.75	0.745768311887514	0.79	1.23450020912344	0.111066320571686	0.401444110477265	0.0083	0.0109	0.0783	0.0217	0.0532	0.0231	0.0254	0.0348	0.0029	0.0402	0.0425	0.0876	0.003	0.052	0.0924	0.0259	0.0262	0.005	0.003	0.0185	0.0218	0.1197	0.0403	0.0887	0.0617	0.0053
10	rs11197531	117858547	0.74	0.82166312078733	0.79	1.23450020912344	0.133581103887862	0.291499107875393	0.0088	0.0112	0.0802	0.0211	0.0545	0.0227	0.0251	0.0339	0.002	0.0402	0.0404	0.0906	0.0026	0.0526	0.0964	0.0249	0.0263	0.005	0.0026	0.0175	0.0204	0.1212	0.0388	0.0887	0.0604	0.0044
10	rs17094083	117860851	0.74	0.82166312078733	0.79	1.23450020912344	0.120224004202054	0.253524251043668	0.0088	0.0111	0.0807	0.0211	0.0547	0.023	0.0251	0.0338	0.0018	0.0404	0.0401	0.0914	0.0024	0.0529	0.097	0.0248	0.0265	0.005	0.0025	0.0174	0.0199	0.1214	0.0384	0.0885	0.06	0.0042
10	rs9787473	117864680	0.74	0.82166312078733	0.79	1.23450020912344	0.108202685298765	0.252170644269592	0.0089	0.0112	0.0809	0.0211	0.0547	0.023	0.0252	0.0337	0.0019	0.0404	0.0401	0.0917	0.0024	0.0528	0.0969	0.0246	0.0268	0.005	0.0025	0.0173	0.0197	0.1215	0.0384	0.0885	0.0597	0.0042
10	rs2694794	117866641	0.74	0.82166312078733	0.79	1.23450020912344	0.109724202390748	0.242203447592666	0.0089	0.0112	0.0809	0.0211	0.0547	0.023	0.0251	0.0337	0.0019	0.0403	0.0404	0.0918	0.0024	0.0528	0.097	0.0245	0.0268	0.005	0.0025	0.0172	0.0197	0.1215	0.0384	0.0886	0.0596	0.0042
10	rs60697047	117867557	0.74	0.82166312078733	0.79	1.23450020912344	0.116592419210868	0.217160279196102	0.009	0.0112	0.081	0.0211	0.0547	0.0229	0.0248	0.0336	0.0019	0.0403	0.0403	0.092	0.0024	0.0528	0.0972	0.0245	0.0268	0.005	0.0025	0.0172	0.0197	0.1215	0.0384	0.0885	0.0595	0.0042
10	rs67861661	117873475	0.75	0.745768311887514	0.79	1.23450020912344	0.136149631175141	0.11814704359979	0.0086	0.0116	0.0816	0.02	0.0543	0.0222	0.0234	0.0325	0.0019	0.0411	0.0397	0.0946	0.0024	0.0529	0.1	0.0233	0.026	0.0057	0.0025	0.0171	0.019	0.1231	0.0387	0.088	0.0586	0.0039
10	rs4751950	117883196	0.75	0.745768311887514	0.79	1.23450020912344	0.11622452702218	0.105763820788378	0.0086	0.0116	0.082	0.0198	0.0543	0.0223	0.0231	0.032	0.0019	0.0412	0.0399	0.095	0.0024	0.0531	0.1006	0.0229	0.0259	0.0057	0.0025	0.0171	0.0188	0.1232	0.0387	0.0881	0.0583	0.0039
10	rs11594472	117886170	0.75	0.745768311887514	0.79	1.23450020912344	0.104906860304309	0.101808540055431	0.0086	0.0111	0.082	0.0197	0.0543	0.0222	0.0231	0.032	0.0019	0.0413	0.0397	0.0953	0.0024	0.0528	0.1017	0.0225	0.0259	0.0057	0.0025	0.0172	0.0188	0.1233	0.0387	0.0881	0.0581	0.0039
10	rs118123801	117893593	0.75	0.745768311887514	0.79	1.23450020912344	0.111231354384498	0.0975097124464381	0.0087	0.0111	0.0821	0.0197	0.0541	0.0222	0.0231	0.0321	0.0019	0.0411	0.0397	0.0955	0.0024	0.0527	0.102	0.0224	0.026	0.0058	0.0026	0.0172	0.0188	0.1235	0.0385	0.088	0.0579	0.0038
10	rs75245189	117894879	0.75	0.745768311887514	0.79	1.23450020912344	0.111865385287495	0.0958265468292413	0.0087	0.0111	0.0821	0.0197	0.0541	0.0222	0.0231	0.0321	0.0019	0.0411	0.0397	0.0955	0.0024	0.0527	0.1021	0.0223	0.026	0.0058	0.0026	0.0172	0.0188	0.1235	0.0385	0.088	0.0579	0.0038
10	rs9787429	117896929	0.74	0.82166312078733	0.79	1.23450020912344	0.107043293644825	0.0797922432827434	0.0087	0.0111	0.0825	0.0198	0.0537	0.0222	0.0231	0.0323	0.0019	0.0408	0.0398	0.096	0.0023	0.0527	0.1028	0.0221	0.0261	0.0059	0.0026	0.0172	0.0187	0.1242	0.038	0.0877	0.0568	0.0037
10	rs12762003	117901791	0.75	0.745768311887514	0.79	1.23450020912344	0.111810163907609	0.0647684788604892	0.0088	0.0108	0.0829	0.0196	0.0535	0.0221	0.0228	0.0323	0.0019	0.041	0.0397	0.0965	0.0023	0.0528	0.1029	0.022	0.0262	0.006	0.0027	0.0172	0.0185	0.1255	0.0377	0.0875	0.0559	0.0037
10	rs17732875	117902783	0.75	0.745768311887514	0.79	1.23450020912344	0.116309361910195	0.0646323411909048	0.0088	0.0108	0.0829	0.0196	0.0535	0.0221	0.0228	0.0323	0.0019	0.041	0.0397	0.0965	0.0023	0.0529	0.1029	0.0219	0.0262	0.006	0.0027	0.0172	0.0185	0.1256	0.0377	0.0875	0.0558	0.0037
10	rs4751954	117906221	0.75	0.745768311887514	0.79	1.23450020912344	0.124807846560205	0.0632101872033475	0.0088	0.0108	0.083	0.0196	0.0535	0.0221	0.0228	0.0323	0.0019	0.041	0.0397	0.0965	0.0023	0.053	0.1029	0.0219	0.0262	0.006	0.0027	0.0172	0.0185	0.1257	0.0376	0.0875	0.0557	0.0037
10	rs74966665	117913526	0.75	0.745768311887514	0.79	1.23450020912344	0.123190144876749	0.0622695120060859	0.0088	0.0108	0.0831	0.0195	0.0534	0.0221	0.0227	0.0322	0.0019	0.041	0.0398	0.0963	0.0023	0.0534	0.1031	0.0217	0.0262	0.006	0.0027	0.0173	0.0185	0.1258	0.0374	0.0873	0.0556	0.0037
10	rs10787630	117916134	0.75	0.745768311887514	0.79	1.23450020912344	0.127512629857175	0.0600758931358558	0.0088	0.0109	0.0831	0.0194	0.053	0.022	0.0226	0.0321	0.002	0.041	0.0399	0.0963	0.0023	0.0534	0.1031	0.0217	0.0262	0.0062	0.0027	0.0173	0.0185	0.1259	0.0375	0.0873	0.0556	0.0037
10	rs11197557	117918067	0.75	0.745768311887514	0.79	1.23450020912344	0.107932368588866	0.0485304296482857	0.009	0.0109	0.0836	0.0193	0.0531	0.0218	0.0223	0.0315	0.002	0.0417	0.04	0.0966	0.0023	0.0539	0.103	0.0213	0.026	0.0062	0.0028	0.0173	0.0185	0.1267	0.037	0.0875	0.0551	0.0037
10	rs10749189	117918311	0.75	0.745768311887514	0.79	1.23450020912344	0.078097821321778	0.0498008885775442	0.009	0.0107	0.0837	0.0191	0.053	0.0218	0.0223	0.0314	0.002	0.0419	0.04	0.0966	0.0024	0.0539	0.1031	0.0212	0.0259	0.0063	0.0029	0.0173	0.0185	0.1271	0.0372	0.087	0.0551	0.0034
10	rs4553287	117924062	0.76	0.674502615793853	0.79	1.23450020912344	0.113418413877824	0.0495577887879755	0.0089	0.0107	0.0843	0.0185	0.0534	0.0209	0.0214	0.0313	0.0019	0.0432	0.0401	0.0971	0.0023	0.0544	0.1032	0.0206	0.0262	0.0063	0.0028	0.017	0.0185	0.1267	0.037	0.0887	0.0544	0.0031
10	rs72836310	117924073	0.76	0.674502615793853	0.79	1.23450020912344	0.113920404413831	0.0499226334494273	0.0089	0.0107	0.0843	0.0185	0.0534	0.0209	0.0214	0.0313	0.0019	0.0432	0.0401	0.0971	0.0023	0.0544	0.1032	0.0206	0.0262	0.0063	0.0028	0.017	0.0185	0.1267	0.037	0.0887	0.0544	0.0031
10	rs114230428	117929694	0.76	0.674502615793853	0.79	1.23450020912344	0.111865385287495	0.0523225133194896	0.0089	0.0107	0.0843	0.0185	0.0534	0.0208	0.0213	0.0313	0.0019	0.0433	0.0401	0.0972	0.0023	0.0544	0.1033	0.0206	0.0262	0.0063	0.0028	0.017	0.0185	0.1267	0.037	0.0888	0.0543	0.003
10	rs12766874	117930843	0.76	0.674502615793853	0.79	1.23450020912344	0.111727363363417	0.0523846925449201	0.0089	0.0107	0.0843	0.0185	0.0534	0.0208	0.0213	0.0313	0.0019	0.0433	0.0401	0.0972	0.0023	0.0544	0.1033	0.0206	0.0262	0.0063	0.0028	0.017	0.0185	0.1267	0.037	0.0888	0.0543	0.003
10	rs78756736	117937447	0.76	0.674502615793853	0.79	1.23450020912344	0.122692725230898	0.0517024860776062	0.0089	0.0106	0.0845	0.0183	0.0534	0.0207	0.0211	0.0317	0.0018	0.0436	0.0401	0.0976	0.0022	0.0544	0.1039	0.0204	0.026	0.0063	0.0028	0.0169	0.0184	0.1268	0.0368	0.0892	0.0536	0.003
10	rs3781542	117940144	0.76	0.674502615793853	0.79	1.23450020912344	0.122488261668754	0.0500445081939425	0.0089	0.0106	0.0845	0.0183	0.0534	0.0207	0.0211	0.0318	0.0018	0.0436	0.04	0.0977	0.0022	0.0544	0.104	0.0204	0.026	0.0063	0.0028	0.0169	0.0183	0.1268	0.0367	0.0893	0.0535	0.003
10	rs61198062	117942507	0.76	0.674502615793853	0.79	1.23450020912344	0.129859056777778	0.0505945494654554	0.0089	0.0106	0.0846	0.0182	0.0535	0.0207	0.021	0.0319	0.0018	0.0437	0.0401	0.0977	0.0022	0.0545	0.1038	0.0204	0.0259	0.0062	0.0028	0.0169	0.0183	0.1268	0.0367	0.0894	0.0533	0.003
10	rs118000825	117942956	0.76	0.674502615793853	0.79	1.23450020912344	0.130981168137706	0.0517024860776062	0.0089	0.0106	0.0846	0.0182	0.0535	0.0207	0.021	0.0319	0.0018	0.0437	0.0401	0.0977	0.0021	0.0545	0.1038	0.0204	0.0259	0.0062	0.0028	0.0169	0.0183	0.1268	0.0366	0.0894	0.0533	0.003
10	rs79156891	117944736	0.76	0.674502615793853	0.79	1.23450020912344	0.133181469580871	0.05720333017767	0.0089	0.0105	0.0847	0.0181	0.0536	0.0206	0.021	0.0319	0.0018	0.0439	0.0401	0.0978	0.0021	0.0546	0.1039	0.0204	0.0259	0.0062	0.0028	0.0168	0.0183	0.1268	0.0366	0.0895	0.0531	0.003
10	rs117111168	117945286	0.76	0.674502615793853	0.79	1.23450020912344	0.131590144801247	0.0545810822115192	0.0088	0.0105	0.0847	0.0181	0.0536	0.0206	0.021	0.0319	0.0018	0.0439	0.0401	0.0977	0.0021	0.0546	0.104	0.0204	0.0259	0.0062	0.0027	0.0168	0.0183	0.1268	0.0366	0.0895	0.053	0.003
10	rs11595037	117946908	0.76	0.674502615793853	0.79	1.23450020912344	0.12913431991616	0.0450385573984819	0.0088	0.0105	0.0847	0.0181	0.0536	0.0206	0.021	0.0319	0.0018	0.0441	0.0401	0.0977	0.0021	0.0546	0.1042	0.0204	0.0258	0.0061	0.0027	0.0168	0.0183	0.1269	0.0366	0.0896	0.0528	0.003
10	rs113837355	117947496	0.76	0.674502615793853	0.79	1.23450020912344	0.126497931769006	0.0463861150393925	0.0088	0.0105	0.0847	0.0181	0.0536	0.0206	0.021	0.0319	0.0018	0.0441	0.0401	0.0977	0.0021	0.0546	0.1042	0.0204	0.0258	0.0061	0.0027	0.0168	0.0183	0.1269	0.0366	0.0896	0.0528	0.003
10	rs3781545	117949460	0.76	0.674502615793853	0.79	1.23450020912344	0.129768330475344	0.0484702906443168	0.0088	0.0105	0.0847	0.018	0.0536	0.0206	0.021	0.0318	0.0018	0.0441	0.0401	0.0978	0.0021	0.0546	0.1043	0.0204	0.0258	0.0061	0.0027	0.0168	0.0183	0.1269	0.0366	0.0897	0.0527	0.003
10	rs2577374	117954101	0.76	0.674502615793853	0.79	1.23450020912344	0.17546696658496	0.0509626999900096	0.0088	0.0105	0.0848	0.0179	0.0538	0.0205	0.0208	0.0319	0.0018	0.0445	0.0401	0.098	0.002	0.0546	0.1043	0.02	0.0257	0.006	0.0027	0.0168	0.0182	0.1269	0.0367	0.0896	0.0528	0.0031
10	rs2694754	117955124	0.77	0.607778593196603	0.79	1.23450020912344	0.211878703649563	0.086126079961349	0.0085	0.0104	0.0858	0.0169	0.0538	0.0199	0.0201	0.0315	0.0017	0.0449	0.0398	0.0988	0.002	0.0543	0.1059	0.0191	0.0244	0.0057	0.0026	0.0166	0.0175	0.1286	0.0371	0.0909	0.0527	0.0029
10	rs75160270	117967736	0.8	0.433874260405774	0.79	1.23450020912344	0.57115203512245	1.72786710291652	0.0066	0.01	0.093	0.0099	0.0543	0.0162	0.0147	0.0289	0.0015	0.0478	0.038	0.1055	0.0017	0.0526	0.1189	0.0132	0.0146	0.0038	0.0025	0.0148	0.0127	0.1378	0.0405	0.0987	0.053	0.0016
10	rs11197586	117974612	0.8	0.433874260405774	0.79	1.23450020912344	0.275370683094555	0.891223258530189	0.0066	0.01	0.0931	0.0099	0.0543	0.0162	0.0147	0.0289	0.0015	0.0478	0.038	0.1056	0.0017	0.0526	0.119	0.0132	0.0146	0.0038	0.0025	0.0149	0.0127	0.1379	0.0405	0.0988	0.053	0.0016
10	rs10885878	117974702	0.8	0.433874260405774	0.79	1.23450020912344	0.274812785273974	0.87935190375027	0.0066	0.01	0.0931	0.0099	0.0543	0.0162	0.0147	0.0289	0.0015	0.0478	0.038	0.1056	0.0017	0.0526	0.119	0.0132	0.0146	0.0038	0.0025	0.0149	0.0127	0.1379	0.0405	0.0988	0.053	0.0016
10	rs59065548	117976739	0.8	0.433874260405774	0.79	1.23450020912344	0.247873422349497	0.734168544820676	0.0066	0.0101	0.0931	0.0099	0.0543	0.0162	0.0147	0.0289	0.0016	0.0478	0.038	0.1056	0.0017	0.0524	0.119	0.0131	0.0146	0.0038	0.0026	0.0149	0.0128	0.1379	0.0405	0.0988	0.053	0.0016
10	rs80088276	117977947	0.8	0.433874260405774	0.79	1.23450020912344	0.251800176949708	0.738374838822801	0.0066	0.0101	0.0931	0.0099	0.0543	0.0162	0.0147	0.0288	0.0016	0.0478	0.038	0.1057	0.0017	0.0524	0.119	0.0131	0.0145	0.0038	0.0026	0.0149	0.0127	0.138	0.0405	0.0988	0.053	0.0016
10	rs117449631	117978813	0.8	0.433874260405774	0.79	1.23450020912344	0.246557419523292	0.643608037435057	0.0066	0.0101	0.0932	0.0099	0.0543	0.0162	0.0146	0.0288	0.0016	0.0479	0.038	0.1058	0.0017	0.0524	0.119	0.0131	0.0145	0.0038	0.0026	0.0149	0.0127	0.138	0.0405	0.0988	0.053	0.0016
10	rs11197593	117982741	0.8	0.433874260405774	0.79	1.23450020912344	0.24102895595713	0.641277375192721	0.0066	0.0101	0.0932	0.0099	0.0543	0.0161	0.0146	0.0287	0.0016	0.0479	0.038	0.106	0.0017	0.0524	0.119	0.0131	0.0145	0.0038	0.0026	0.0149	0.0127	0.1381	0.0406	0.0988	0.0531	0.0016
10	rs75710883	117983660	0.8	0.433874260405774	0.79	1.23450020912344	0.249457699884853	0.583525201975591	0.0066	0.0101	0.0932	0.0099	0.0543	0.0161	0.0146	0.0287	0.0016	0.0479	0.038	0.106	0.0017	0.0524	0.119	0.0131	0.0145	0.0038	0.0026	0.0149	0.0127	0.1381	0.0406	0.0988	0.0531	0.0016
10	rs11197596	117984288	0.8	0.433874260405774	0.8	1.14699780192835	0.252021784109093	0.536166507697021	0.0066	0.0101	0.0932	0.0099	0.0543	0.0161	0.0146	0.0287	0.0016	0.0479	0.038	0.106	0.0017	0.0524	0.119	0.0131	0.0145	0.0038	0.0026	0.0149	0.0127	0.1381	0.0406	0.0988	0.0531	0.0016
10	rs34325712	117986009	0.8	0.433874260405774	0.8	1.14699780192835	0.260070617107494	0.505842229040034	0.0066	0.0101	0.0932	0.0099	0.0543	0.0161	0.0145	0.0286	0.0016	0.0479	0.038	0.1061	0.0017	0.0524	0.1191	0.0131	0.0145	0.0038	0.0026	0.0146	0.0126	0.1381	0.0406	0.0988	0.0531	0.0016
10	rs76100237	117989204	0.8	0.433874260405774	0.8	1.14699780192835	0.285611850621548	0.519910673002115	0.0066	0.0101	0.0934	0.0099	0.0543	0.0161	0.0145	0.0286	0.0016	0.0479	0.038	0.1063	0.0017	0.0523	0.1191	0.0131	0.0145	0.0038	0.0025	0.0146	0.0126	0.138	0.0407	0.0988	0.0531	0.0016
10	rs76967914	117990462	0.8	0.433874260405774	0.8	1.14699780192835	0.310451414243781	0.511899009041047	0.0065	0.0101	0.0936	0.0098	0.0542	0.016	0.0144	0.0286	0.0016	0.0478	0.0379	0.1065	0.0017	0.0522	0.1192	0.013	0.0145	0.0038	0.0025	0.0146	0.0125	0.138	0.0408	0.0989	0.0531	0.0016
10	rs79521943	117994057	0.81	0.384295662080596	0.8	1.14699780192835	0.421216329715949	0.477868117494258	0.0064	0.0103	0.095	0.0094	0.0542	0.0157	0.014	0.028	0.0019	0.0477	0.0374	0.1077	0.0017	0.0508	0.1215	0.013	0.0138	0.0036	0.0024	0.0135	0.0121	0.1392	0.0417	0.1005	0.0506	0.0015
10	rs3781556	117997871	0.81	0.384295662080596	0.8	1.14699780192835	0.358202769663565	0.29421410445727	0.0063	0.0104	0.0954	0.0092	0.0542	0.0156	0.0138	0.0278	0.002	0.0474	0.037	0.1084	0.0017	0.0504	0.1222	0.013	0.0137	0.0036	0.0024	0.0134	0.012	0.1391	0.0419	0.1013	0.0502	0.0016
10	rs72837827	118000087	0.81	0.384295662080596	0.82	0.983693090035176	0.328930818326115	0.250481859145932	0.0063	0.0104	0.0953	0.0092	0.0541	0.0156	0.0138	0.0278	0.002	0.0474	0.0371	0.1086	0.0017	0.0504	0.1223	0.0129	0.0137	0.0037	0.0024	0.0134	0.012	0.1391	0.0419	0.1013	0.0501	0.0016
10	rs10787638	118000519	0.81	0.384295662080596	0.84	0.835693000351761	0.328368800237713	0.225264306881547	0.0063	0.0104	0.0953	0.0092	0.0542	0.0155	0.0138	0.0278	0.002	0.0474	0.0371	0.1087	0.0017	0.0504	0.1223	0.0128	0.0136	0.0037	0.0024	0.0134	0.012	0.1391	0.042	0.1013	0.0501	0.0016
10	rs2420255	118000945	0.81	0.384295662080596	0.85	0.767309033253442	0.324347237738234	0.209578943971884	0.0063	0.0104	0.0951	0.0092	0.0542	0.0155	0.0138	0.0278	0.002	0.0474	0.0371	0.1087	0.0018	0.0504	0.1223	0.0128	0.0136	0.0037	0.0024	0.0134	0.012	0.1392	0.042	0.1013	0.0501	0.0016
10	rs72837829	118006906	0.81	0.384295662080596	0.85	0.767309033253442	0.337835736733784	0.234344671015195	0.0063	0.0104	0.0951	0.0091	0.0542	0.0155	0.0138	0.0278	0.002	0.0474	0.037	0.1087	0.0018	0.0504	0.1224	0.0128	0.0136	0.0037	0.0024	0.0134	0.012	0.1392	0.042	0.1013	0.05	0.0016
10	rs117381692	118008806	0.81	0.384295662080596	0.85	0.767309033253442	0.342830550508357	0.242314726367824	0.0063	0.0104	0.0951	0.0091	0.0542	0.0155	0.0138	0.0278	0.002	0.0474	0.037	0.1087	0.0018	0.0504	0.1225	0.0128	0.0135	0.0037	0.0024	0.0134	0.012	0.1392	0.042	0.1013	0.05	0.0016
10	rs80171495	118009486	0.81	0.384295662080596	0.85	0.767309033253442	0.346076557106791	0.251945265711703	0.0063	0.0104	0.0951	0.0091	0.0542	0.0155	0.0138	0.0278	0.002	0.0474	0.0369	0.1087	0.0018	0.0504	0.1225	0.0128	0.0135	0.0037	0.0024	0.0134	0.012	0.1392	0.042	0.1013	0.05	0.0016
10	rs2901100	118009806	0.81	0.384295662080596	0.85	0.767309033253442	0.344713401407434	0.251494699700036	0.0063	0.0104	0.0951	0.0091	0.0542	0.0155	0.0138	0.0278	0.002	0.0474	0.0369	0.1087	0.0018	0.0504	0.1225	0.0128	0.0135	0.0037	0.0024	0.0134	0.012	0.1392	0.042	0.1013	0.05	0.0016
10	rs76134297	118009912	0.81	0.384295662080596	0.85	0.767309033253442	0.346601588550314	0.258279806900882	0.0063	0.0104	0.0951	0.0091	0.0542	0.0155	0.0138	0.0278	0.002	0.0474	0.0369	0.1087	0.0018	0.0504	0.1225	0.0128	0.0135	0.0037	0.0024	0.0134	0.012	0.1392	0.042	0.1013	0.05	0.0016
10	rs17807102	118016372	0.81	0.384295662080596	0.85	0.767309033253442	0.405307335930595	0.299547986491734	0.0065	0.0105	0.0951	0.0089	0.0543	0.0154	0.0138	0.0278	0.0019	0.0474	0.0366	0.1086	0.0019	0.0502	0.1224	0.0129	0.0135	0.0038	0.0024	0.0132	0.0119	0.1391	0.0421	0.1022	0.0499	0.0017
10	rs79390814	118018342	0.81	0.384295662080596	0.85	0.767309033253442	0.40849889566069	0.295041918170026	0.0065	0.0105	0.095	0.0088	0.0544	0.0154	0.0139	0.0278	0.0019	0.0474	0.0365	0.1085	0.0019	0.0502	0.1223	0.0129	0.0135	0.0038	0.0024	0.0131	0.0119	0.1391	0.0421	0.1025	0.0499	0.0017
10	rs2577354	118023891	0.81	0.384295662080596	0.85	0.767309033253442	0.397608714106661	0.255219469931799	0.0066	0.0105	0.095	0.0087	0.0544	0.0153	0.0139	0.0278	0.0019	0.0474	0.0365	0.1084	0.002	0.0502	0.1223	0.0129	0.0134	0.0038	0.0024	0.0131	0.0119	0.139	0.0421	0.1027	0.0499	0.0018
10	rs2074986	118028614	0.81	0.384295662080596	0.85	0.767309033253442	0.420173245701349	0.281298917916753	0.0065	0.0105	0.0949	0.0088	0.0545	0.0153	0.0137	0.0279	0.0019	0.0474	0.0365	0.1084	0.0019	0.0503	0.1224	0.0129	0.0133	0.0039	0.0024	0.0131	0.0118	0.139	0.0421	0.1029	0.0498	0.0018
10	rs8192662	118030415	0.81	0.384295662080596	0.85	0.767309033253442	0.431541784574359	0.295160234647221	0.0065	0.0105	0.0949	0.0088	0.0545	0.0153	0.0137	0.0279	0.0019	0.0474	0.0365	0.1084	0.0019	0.0503	0.1224	0.0129	0.0133	0.0039	0.0024	0.0131	0.0118	0.139	0.0422	0.1029	0.0499	0.0018
10	rs71472887	118038412	0.81	0.384295662080596	0.86	0.702596200902853	0.438139422550359	0.286678328200725	0.0065	0.0106	0.0947	0.0087	0.0546	0.0151	0.0137	0.0279	0.0019	0.0475	0.0365	0.1083	0.0019	0.0503	0.1225	0.0128	0.0132	0.0039	0.0023	0.013	0.0117	0.1391	0.0423	0.1031	0.05	0.0018
10	rs78982727	118043791	0.81	0.384295662080596	0.86	0.702596200902853	0.441991086264194	0.297410966297307	0.0065	0.0106	0.0946	0.0087	0.0547	0.015	0.0136	0.0279	0.0018	0.0476	0.0365	0.1082	0.0019	0.0503	0.1225	0.0128	0.0131	0.0039	0.0023	0.013	0.0117	0.1392	0.0423	0.1032	0.0501	0.0019
10	rs78383318	118047768	0.81	0.384295662080596	0.86	0.702596200902853	0.480426235853119	0.315237788631086	0.0065	0.0106	0.0945	0.0087	0.0547	0.0149	0.0136	0.0279	0.0018	0.0477	0.0365	0.108	0.0019	0.0504	0.1225	0.0128	0.0129	0.0039	0.0023	0.013	0.0116	0.1394	0.0425	0.1033	0.0502	0.0019
10	rs985383	118053152	0.81	0.384295662080596	0.86	0.702596200902853	0.488375174648876	0.312826994123563	0.0065	0.0106	0.0937	0.0087	0.0548	0.0146	0.0135	0.0279	0.0018	0.0479	0.0366	0.1079	0.0019	0.0505	0.1226	0.0127	0.0127	0.0038	0.0022	0.0129	0.0115	0.1397	0.0427	0.1038	0.0504	0.0019
10	rs12414617	118056285	0.81	0.384295662080596	0.86	0.702596200902853	0.474383050181882	0.295278565456403	0.0065	0.0106	0.0937	0.0087	0.0548	0.0146	0.0135	0.0279	0.0018	0.0476	0.0366	0.108	0.0019	0.0505	0.1227	0.0127	0.0127	0.0038	0.0022	0.0129	0.0115	0.1396	0.0427	0.1041	0.0505	0.0019
10	rs80040476	118065042	0.81	0.384295662080596	0.86	0.702596200902853	0.459801172287185	0.317533115843343	0.0065	0.0105	0.0935	0.0087	0.0548	0.0145	0.0134	0.0278	0.0017	0.0478	0.0367	0.1079	0.0018	0.0506	0.1228	0.0129	0.0126	0.0038	0.0022	0.0129	0.0115	0.1396	0.0425	0.1043	0.0506	0.0019
10	rs75834919	118069445	0.81	0.384295662080596	0.86	0.702596200902853	0.448906092346968	0.317654058953631	0.0065	0.0105	0.0935	0.0087	0.0548	0.0145	0.0134	0.0277	0.0017	0.0478	0.037	0.1079	0.0018	0.0505	0.1229	0.013	0.0126	0.0038	0.0021	0.0129	0.0115	0.1395	0.0425	0.1042	0.0506	0.0019
10	rs1864918	118072552	0.81	0.384295662080596	0.86	0.702596200902853	0.446575325359016	0.305866931429557	0.0065	0.0105	0.0934	0.0087	0.0548	0.0145	0.0134	0.0277	0.0017	0.0479	0.037	0.1079	0.0018	0.0506	0.1229	0.013	0.0126	0.0037	0.0021	0.0129	0.0115	0.1395	0.0424	0.1043	0.0506	0.0019
10	rs2577387	118078755	0.81	0.384295662080596	0.86	0.702596200902853	0.424236912142769	0.318864238315384	0.0065	0.0105	0.0932	0.0088	0.0548	0.0145	0.0133	0.0277	0.0017	0.0481	0.0371	0.1078	0.0018	0.0506	0.123	0.0132	0.0125	0.0037	0.0021	0.0129	0.0115	0.1395	0.0422	0.1044	0.0507	0.0019
10	rs10787649	118086621	0.81	0.384295662080596	0.85	0.767309033253442	0.399639362711311	0.338039752138928	0.0065	0.0104	0.0928	0.0088	0.0548	0.0144	0.0132	0.0277	0.0017	0.0481	0.0371	0.1083	0.0018	0.051	0.123	0.0132	0.0125	0.0035	0.002	0.013	0.0114	0.1397	0.0421	0.1043	0.0509	0.0019
10	rs118035398	118088567	0.81	0.384295662080596	0.85	0.767309033253442	0.413596981914097	0.346569537558563	0.0065	0.0104	0.0928	0.0089	0.0549	0.0144	0.0132	0.0276	0.0017	0.048	0.0371	0.1083	0.0018	0.051	0.123	0.0132	0.0125	0.0035	0.002	0.013	0.0114	0.1398	0.042	0.1042	0.0509	0.0019
10	rs72837866	118089335	0.81	0.384295662080596	0.85	0.767309033253442	0.421332307412285	0.350048326218706	0.0065	0.0104	0.0928	0.0089	0.0549	0.0144	0.0132	0.0276	0.0017	0.048	0.0371	0.1083	0.0018	0.051	0.1233	0.0132	0.0125	0.0035	0.002	0.013	0.0114	0.1396	0.042	0.1042	0.0509	0.0019
10	rs1897507	118100550	0.81	0.384295662080596	0.86	0.702596200902853	0.419883728678627	0.362050702933605	0.0065	0.0103	0.0926	0.0089	0.055	0.0144	0.0131	0.0276	0.0017	0.048	0.0373	0.1083	0.0017	0.0511	0.1233	0.0132	0.0125	0.0035	0.0019	0.013	0.0114	0.1397	0.0419	0.1041	0.0511	0.0018
10	rs187781551	118118706	0.81	0.384295662080596	0.86	0.702596200902853	0.505031827348103	0.663790661275129	0.0061	0.0091	0.0928	0.0077	0.0572	0.0135	0.0111	0.0272	0.0016	0.0487	0.0391	0.1082	0.0015	0.0507	0.1211	0.0134	0.0106	0.0027	9e-04	0.0122	0.0115	0.1452	0.041	0.1078	0.0511	0.0015
10	rs117382009	118119454	0.81	0.384295662080596	0.86	0.702596200902853	0.507315320396879	0.669667360408525	0.0061	0.0091	0.0928	0.0077	0.0572	0.0135	0.0111	0.0272	0.0016	0.0487	0.0391	0.1082	0.0015	0.0507	0.1211	0.0134	0.0106	0.0027	9e-04	0.0122	0.0115	0.1452	0.041	0.1078	0.0511	0.0015
10	rs11817421	118121282	0.81	0.384295662080596	0.86	0.702596200902853	0.503006202886948	0.668050087264565	0.0061	0.0091	0.0928	0.0077	0.0572	0.0135	0.0111	0.0272	0.0016	0.0487	0.0391	0.1082	0.0015	0.0507	0.1211	0.0134	0.0106	0.0027	9e-04	0.0122	0.0115	0.1452	0.041	0.1078	0.0511	0.0015
10	rs7080298	118125717	0.81	0.384295662080596	0.87	0.641494868499257	0.490747150130706	0.653242663070236	0.0061	0.0091	0.0928	0.0077	0.0572	0.0135	0.0111	0.0272	0.0016	0.0487	0.0391	0.1082	0.0015	0.0507	0.1211	0.0135	0.0106	0.0027	9e-04	0.0122	0.0115	0.1452	0.041	0.1078	0.0511	0.0015
10	rs117933182	118127972	0.81	0.384295662080596	0.86	0.702596200902853	0.486444252545631	0.622558822696957	0.0061	0.0091	0.0928	0.0077	0.0572	0.0135	0.0111	0.0272	0.0016	0.0487	0.0391	0.1082	0.0015	0.0507	0.1211	0.0135	0.0106	0.0027	9e-04	0.0122	0.0115	0.1453	0.041	0.1078	0.0511	0.0015
10	rs12244656	118129299	0.81	0.384295662080596	0.87	0.641494868499257	0.496701328270478	0.660270348584717	0.0061	0.0091	0.0927	0.0077	0.0572	0.0134	0.0111	0.0272	0.0016	0.0487	0.0391	0.1082	0.0015	0.0507	0.1211	0.0135	0.0107	0.0027	9e-04	0.0122	0.0115	0.1453	0.041	0.1078	0.0511	0.0015
10	rs10885920	118131587	0.81	0.384295662080596	0.87	0.641494868499257	0.502816500858276	0.658658309756123	0.0061	0.0091	0.0927	0.0077	0.0572	0.0134	0.011	0.0272	0.0016	0.0487	0.0391	0.1081	0.0015	0.0506	0.1211	0.0135	0.0107	0.0027	9e-04	0.0122	0.0115	0.1456	0.0412	0.1078	0.0511	0.0015
10	rs7093993	118141212	0.81	0.384295662080596	0.87	0.641494868499257	0.506680521553669	0.692402009564105	0.0061	0.009	0.0927	0.0076	0.0571	0.0134	0.0109	0.0271	0.0016	0.0488	0.0391	0.1082	0.0015	0.0506	0.1214	0.0136	0.0108	0.0026	8e-04	0.0122	0.0116	0.1457	0.0412	0.1076	0.0511	0.0014
10	rs12243540	118150059	0.81	0.384295662080596	0.89	0.529866637543626	0.51521842074242	0.645065696969823	0.006	0.0089	0.0926	0.0075	0.0573	0.0132	0.0106	0.0274	0.0016	0.0487	0.0393	0.1084	0.0015	0.0505	0.1215	0.0136	0.0108	0.0025	8e-04	0.0123	0.0116	0.1459	0.0412	0.1076	0.0513	0.0012
10	rs17734465	118156983	0.81	0.384295662080596	0.89	0.529866637543626	0.423655197306569	0.595801481229939	0.0063	0.009	0.0924	0.0073	0.0574	0.0131	0.0102	0.0278	0.0016	0.0487	0.0396	0.1087	0.0015	0.0503	0.1214	0.0134	0.0106	0.0024	8e-04	0.0123	0.0116	0.1461	0.0411	0.1078	0.0514	0.0011
10	rs7098493	118169691	0.81	0.384295662080596	0.88	0.583941145430028	0.477030081720149	0.627914431817207	0.0063	0.009	0.0923	0.0073	0.0573	0.013	0.01	0.0277	0.0016	0.0487	0.0398	0.1087	0.0015	0.0502	0.1214	0.0133	0.0106	0.0025	8e-04	0.0123	0.0116	0.1463	0.041	0.1076	0.0515	0.0011
10	rs61864829	118173774	0.81	0.384295662080596	0.89	0.529866637543626	0.443833887757162	0.589227469729011	0.0063	0.009	0.0923	0.0073	0.0573	0.0129	0.01	0.0277	0.0016	0.0488	0.0399	0.1087	0.0015	0.0502	0.1213	0.0132	0.0106	0.0026	8e-04	0.0124	0.0116	0.1464	0.041	0.1077	0.0515	0.0011
10	rs7915872	118173800	0.81	0.384295662080596	0.88	0.583941145430028	0.444250526957	0.585661989431361	0.0063	0.009	0.0922	0.0073	0.0573	0.0129	0.01	0.0277	0.0016	0.0488	0.0399	0.1087	0.0015	0.0502	0.1212	0.0132	0.0106	0.0026	8e-04	0.0124	0.0116	0.1464	0.041	0.1077	0.0515	0.0011
10	rs75308573	118175822	0.81	0.384295662080596	0.88	0.583941145430028	0.433362960152103	0.633571138114317	0.0064	0.0091	0.0921	0.0073	0.0571	0.0128	0.0101	0.0277	0.0016	0.0488	0.0401	0.1087	0.0016	0.0502	0.121	0.0132	0.0106	0.0027	8e-04	0.0124	0.0116	0.1464	0.0409	0.1077	0.0517	0.0011
10	rs10749212	118176663	0.81	0.384295662080596	0.88	0.583941145430028	0.411760321307446	0.631684251863888	0.0064	0.0091	0.0921	0.0073	0.0571	0.0128	0.0101	0.0277	0.0016	0.0488	0.0402	0.1087	0.0016	0.0502	0.121	0.0132	0.0106	0.0028	8e-04	0.0125	0.0116	0.1464	0.0409	0.1077	0.0517	0.0011
10	rs41284366	118187444	0.81	0.384295662080596	0.88	0.583941145430028	0.434893324536927	0.762813807575051	0.0063	0.0091	0.092	0.0072	0.0571	0.0127	0.01	0.0276	0.0017	0.0488	0.0404	0.1087	0.0015	0.0502	0.1206	0.0132	0.0106	0.0028	8e-04	0.0126	0.0116	0.1467	0.0407	0.1077	0.0518	0.0011
10	rs36117446	118189337	0.81	0.384295662080596	0.88	0.583941145430028	0.443060640096369	0.801320784967719	0.0063	0.0091	0.092	0.0072	0.0571	0.0127	0.01	0.0275	0.0017	0.0488	0.0404	0.1087	0.0015	0.0502	0.1206	0.0132	0.0106	0.0028	8e-04	0.0126	0.0116	0.1467	0.0407	0.1077	0.0517	0.0011
10	rs75629279	118194657	0.81	0.384295662080596	0.88	0.583941145430028	0.459256404748934	0.967562100009366	0.0064	0.0091	0.0916	0.0071	0.0568	0.0127	0.0099	0.0272	0.0018	0.0489	0.0412	0.1087	0.0015	0.0501	0.1203	0.0132	0.0107	0.003	8e-04	0.0127	0.0116	0.147	0.0404	0.1079	0.0518	0.0011
10	rs116980477	118201081	0.8	0.433874260405774	0.88	0.583941145430028	0.457261626887961	1.05285134635968	0.0064	0.0092	0.0916	0.007	0.0563	0.0125	0.0096	0.027	0.002	0.0489	0.0424	0.1086	0.0016	0.0504	0.1197	0.0132	0.0107	0.0031	9e-04	0.0129	0.0117	0.1471	0.0399	0.1077	0.0518	0.0013
10	rs10885936	118207069	0.8	0.433874260405774	0.88	0.583941145430028	0.433598227093624	1.07454725294934	0.0064	0.0092	0.0916	0.007	0.0562	0.0125	0.0096	0.027	0.0021	0.0489	0.0425	0.1086	0.0016	0.0504	0.1196	0.0132	0.0108	0.0031	9e-04	0.0129	0.0117	0.1472	0.0398	0.1077	0.0518	0.0013
10	rs35151131	118211249	0.8	0.433874260405774	0.88	0.583941145430028	0.454427919246326	1.1992661466288	0.0063	0.0091	0.0916	0.007	0.0561	0.0125	0.0096	0.0269	0.0021	0.049	0.0426	0.1086	0.0016	0.0504	0.1196	0.0132	0.0108	0.0032	8e-04	0.0129	0.0117	0.1472	0.0398	0.1077	0.0517	0.0013
10	rs145843135	118215310	0.8	0.433874260405774	0.88	0.583941145430028	0.429197494523798	1.14586289420246	0.0063	0.0091	0.0916	0.007	0.056	0.0125	0.0096	0.0269	0.0021	0.0492	0.0427	0.1086	0.0016	0.0505	0.1195	0.0132	0.0108	0.0032	8e-04	0.013	0.0117	0.1472	0.0396	0.1077	0.0517	0.0013
10	rs7914757	118216280	0.8	0.433874260405774	0.88	0.583941145430028	0.419073609813661	1.12357865381229	0.0063	0.0091	0.0916	0.007	0.0559	0.0125	0.0096	0.0268	0.0021	0.0492	0.0427	0.1086	0.0016	0.0505	0.1195	0.0132	0.0109	0.0033	8e-04	0.013	0.0117	0.1472	0.0396	0.1078	0.0517	0.0013
10	rs7069270	118223803	0.8	0.433874260405774	0.88	0.583941145430028	0.327909340465364	1.15193922255463	0.0062	0.0091	0.0917	0.0069	0.0555	0.0129	0.0097	0.0266	0.0022	0.0494	0.0431	0.1081	0.0017	0.0506	0.119	0.0132	0.0112	0.0034	8e-04	0.0132	0.0122	0.147	0.0388	0.108	0.0516	0.0014
10	rs11596038	118224593	0.8	0.433874260405774	0.88	0.583941145430028	0.326329328751516	1.15999516838341	0.0063	0.0091	0.0917	0.0069	0.0555	0.0129	0.0097	0.0266	0.0022	0.0494	0.0431	0.1081	0.0017	0.0506	0.119	0.0132	0.0112	0.0034	8e-04	0.0133	0.0122	0.147	0.0388	0.108	0.0516	0.0014
10	rs7077408	118228763	0.8	0.433874260405774	0.88	0.583941145430028	0.311841512322641	1.10593961482179	0.0063	0.0091	0.0917	0.0069	0.0555	0.0129	0.0097	0.0267	0.0022	0.0494	0.0432	0.1081	0.0017	0.0506	0.119	0.0131	0.0111	0.0034	8e-04	0.0133	0.0124	0.1469	0.0387	0.1077	0.0516	0.0015
10	rs118004744	118235021	0.8	0.433874260405774	0.88	0.583941145430028	0.274859253469534	0.998023023931533	0.0063	0.0091	0.0917	0.0069	0.0554	0.0129	0.0099	0.0267	0.0022	0.0494	0.0433	0.1081	0.0017	0.0505	0.1189	0.0131	0.011	0.0034	8e-04	0.0134	0.0127	0.1469	0.0386	0.1074	0.0516	0.0015
10	rs77214259	118235044	0.8	0.433874260405774	0.88	0.583941145430028	0.274766321313162	0.997863067311555	0.0063	0.0091	0.0917	0.0069	0.0554	0.0129	0.0099	0.0267	0.0022	0.0494	0.0433	0.1081	0.0017	0.0505	0.1189	0.0131	0.011	0.0034	8e-04	0.0134	0.0127	0.1469	0.0386	0.1074	0.0516	0.0015
10	rs2116286	118236610	0.8	0.433874260405774	0.88	0.583941145430028	0.270694084040051	1.02014413605491	0.0063	0.0091	0.0917	0.0069	0.0554	0.0129	0.0099	0.0267	0.0023	0.0494	0.0433	0.1081	0.0017	0.0505	0.1189	0.0131	0.011	0.0034	8e-04	0.0134	0.0128	0.1469	0.0386	0.1074	0.0516	0.0015
10	rs72641371	118240011	0.8	0.433874260405774	0.88	0.583941145430028	0.242155151974839	0.87373998993745	0.0063	0.0091	0.0917	0.0069	0.0554	0.0126	0.0101	0.0266	0.0023	0.0494	0.0434	0.1082	0.0017	0.0505	0.1189	0.0131	0.0109	0.0034	9e-04	0.0134	0.0129	0.1469	0.0385	0.1072	0.0517	0.0015
10	rs10885943	118251712	0.8	0.433874260405774	0.88	0.583941145430028	0.237110056564892	0.845791923447996	0.0063	0.0091	0.0917	0.007	0.0553	0.0128	0.0102	0.0263	0.0023	0.0493	0.0435	0.1081	0.0018	0.0504	0.1189	0.0132	0.0109	0.0034	9e-04	0.0134	0.013	0.1469	0.0384	0.107	0.0517	0.0016
10	rs10885944	118251714	0.8	0.433874260405774	0.88	0.583941145430028	0.237581885556993	0.845946670345196	0.0063	0.0091	0.0917	0.007	0.0553	0.0128	0.0102	0.0263	0.0023	0.0493	0.0435	0.1081	0.0018	0.0504	0.1189	0.0132	0.0109	0.0034	9e-04	0.0134	0.013	0.1469	0.0384	0.107	0.0517	0.0016
10	rs11197697	118252410	0.8	0.433874260405774	0.88	0.583941145430028	0.239388181078556	0.859742547977216	0.0063	0.0091	0.0917	0.007	0.0553	0.0128	0.0102	0.0263	0.0023	0.0493	0.0435	0.1081	0.0017	0.0504	0.1189	0.0131	0.0109	0.0034	9e-04	0.0134	0.013	0.1469	0.0384	0.107	0.052	0.0015
10	rs891664	118266278	0.8	0.433874260405774	0.88	0.583941145430028	0.208871142309402	0.694329003552401	0.0064	0.009	0.0916	0.0072	0.0549	0.0131	0.0102	0.0262	0.0025	0.049	0.0435	0.1079	0.0018	0.0503	0.1186	0.0132	0.011	0.0035	9e-04	0.0135	0.0131	0.1474	0.0381	0.107	0.052	0.0016
10	rs75022758	118270408	0.8	0.433874260405774	0.88	0.583941145430028	0.188874207809564	0.637203451881833	0.0064	0.009	0.0916	0.0072	0.0548	0.0131	0.0102	0.0262	0.0026	0.049	0.0435	0.1078	0.0018	0.0503	0.1185	0.0132	0.011	0.0035	9e-04	0.0136	0.0131	0.1475	0.0381	0.107	0.0521	0.0016
10	rs72823470	118270416	0.8	0.433874260405774	0.88	0.583941145430028	0.178117497230936	0.646815896685219	0.0064	0.009	0.0916	0.0072	0.0548	0.0131	0.0102	0.0263	0.0026	0.049	0.0435	0.1078	0.0018	0.0504	0.1186	0.0132	0.011	0.0035	9e-04	0.0136	0.0131	0.1476	0.0376	0.107	0.0521	0.0016
10	rs117387854	118271491	0.8	0.433874260405774	0.88	0.583941145430028	0.1782998821063	0.646961796231791	0.0064	0.009	0.0916	0.0072	0.0548	0.0131	0.0102	0.0263	0.0026	0.049	0.0435	0.1078	0.0018	0.0504	0.1186	0.0132	0.011	0.0035	9e-04	0.0136	0.0131	0.1476	0.0376	0.107	0.0521	0.0016
10	rs1864666	118272371	0.8	0.433874260405774	0.88	0.583941145430028	0.178190438231687	0.647253618179631	0.0064	0.009	0.0916	0.0072	0.0549	0.0131	0.0102	0.0263	0.0026	0.049	0.0436	0.1079	0.0018	0.0502	0.1186	0.0132	0.011	0.0035	9e-04	0.0136	0.0131	0.1476	0.0375	0.107	0.0521	0.0016
10	rs11197729	118281215	0.8	0.433874260405774	0.88	0.583941145430028	0.204859253400398	0.69062431818785	0.0064	0.009	0.0915	0.0072	0.0548	0.0132	0.0102	0.0263	0.0027	0.0489	0.0436	0.1078	0.0018	0.0503	0.1185	0.0132	0.011	0.0035	9e-04	0.0137	0.0132	0.1476	0.0374	0.107	0.0521	0.0017
10	rs10466207	118287985	0.8	0.433874260405774	0.88	0.583941145430028	0.188158344499402	0.658365309135159	0.0066	0.0089	0.0911	0.0073	0.0542	0.0135	0.0104	0.0261	0.003	0.0482	0.0438	0.1075	0.0019	0.0504	0.1183	0.0135	0.0112	0.0036	0.001	0.014	0.0136	0.1478	0.0368	0.107	0.0522	0.0018
10	rs78740289	118292155	0.8	0.433874260405774	0.88	0.583941145430028	0.201751888488805	0.599524926517644	0.0066	0.0088	0.091	0.0073	0.0541	0.0136	0.0104	0.026	0.0031	0.048	0.0438	0.1073	0.0019	0.0505	0.1182	0.0136	0.0112	0.0036	0.0011	0.0141	0.0137	0.1478	0.0366	0.107	0.0523	0.0019
10	rs59331314	118297594	0.8	0.433874260405774	0.88	0.583941145430028	0.196349838665096	0.605838704479266	0.0066	0.0088	0.0909	0.0074	0.0539	0.0136	0.0104	0.0259	0.0031	0.0479	0.0439	0.1072	0.0019	0.0506	0.1181	0.0136	0.0113	0.0036	0.0011	0.0142	0.0138	0.1479	0.0364	0.107	0.0523	0.0019
10	rs17094951	118302244	0.8	0.433874260405774	0.88	0.583941145430028	0.191905461320293	0.578404606687392	0.0066	0.0088	0.0908	0.0074	0.0536	0.0136	0.0105	0.0258	0.0032	0.0478	0.044	0.1069	0.002	0.0508	0.118	0.0137	0.0113	0.0036	0.0011	0.0142	0.0139	0.1479	0.0361	0.1071	0.0527	0.002
10	rs3010492	118326174	0.8	0.433874260405774	0.88	0.583941145430028	0.15970418699239	0.541752536685539	0.0066	0.0087	0.0907	0.0074	0.0534	0.0137	0.0105	0.0257	0.0032	0.0477	0.044	0.107	0.002	0.0508	0.1179	0.0139	0.0114	0.0035	0.0011	0.0143	0.0141	0.148	0.0356	0.1073	0.0528	0.0021
10	rs35630940	118333277	0.8	0.433874260405774	0.88	0.583941145430028	0.181490653970805	0.607994716606952	0.0066	0.0087	0.0907	0.0075	0.0534	0.0137	0.0105	0.0256	0.0033	0.0477	0.044	0.107	0.002	0.0508	0.1178	0.0138	0.0114	0.0035	0.0011	0.0143	0.0141	0.1481	0.0355	0.1073	0.0528	0.0022
10	rs76583251	118343564	0.8	0.433874260405774	0.88	0.583941145430028	0.182598495997782	0.517144490638045	0.0066	0.0087	0.0906	0.0075	0.0535	0.0137	0.0105	0.0256	0.0033	0.0476	0.0439	0.107	0.002	0.0508	0.1178	0.0138	0.0114	0.0035	0.0011	0.0144	0.0142	0.1481	0.0354	0.1074	0.0528	0.0022
10	rs11817462	118345245	0.8	0.433874260405774	0.88	0.583941145430028	0.183784476443665	0.522403404374063	0.0066	0.0087	0.0906	0.0075	0.0534	0.0137	0.0105	0.0256	0.0033	0.0476	0.0439	0.107	0.002	0.0508	0.1178	0.0138	0.0114	0.0035	0.0011	0.0144	0.0142	0.1481	0.0353	0.1074	0.0528	0.0022
10	rs74161804	118350394	0.8	0.433874260405774	0.88	0.583941145430028	0.105332008126147	0.454852491477567	0.0065	0.0084	0.0895	0.0083	0.052	0.0139	0.0104	0.0261	0.0034	0.0466	0.0448	0.1071	0.0023	0.0514	0.1154	0.0142	0.0118	0.0039	0.0013	0.0156	0.0161	0.1482	0.0333	0.1077	0.0524	0.0028
10	rs72825619	118350874	0.8	0.433874260405774	0.9	0.479198205640863	0.118471189279254	0.497886361064351	0.0065	0.0084	0.0891	0.0084	0.0516	0.0139	0.0104	0.0263	0.0034	0.0461	0.045	0.1071	0.0023	0.0518	0.1153	0.0142	0.0118	0.0039	0.0013	0.0161	0.0162	0.1482	0.033	0.1077	0.0522	0.0029
10	rs7903492	118350949	0.8	0.433874260405774	0.91	0.431857736337621	0.120339493024542	0.528231375657549	0.0065	0.0084	0.089	0.0084	0.0516	0.014	0.0104	0.0263	0.0034	0.046	0.0451	0.1071	0.0023	0.0518	0.1153	0.0143	0.0118	0.0039	0.0013	0.0162	0.0163	0.1482	0.033	0.1077	0.0522	0.0029
10	rs11197744	118351414	0.8	0.433874260405774	0.91	0.431857736337621	0.0846517020891415	0.442992649643757	0.0062	0.0084	0.0883	0.0087	0.0511	0.014	0.0104	0.0268	0.0033	0.0455	0.0458	0.1066	0.0024	0.0514	0.1145	0.0144	0.0119	0.0038	0.0013	0.0169	0.0172	0.1487	0.0324	0.1075	0.0526	0.003
10	rs79166686	118354973	0.78	0.545501786478432	0.93	0.346822133743557	0.126081543807276	0.505017722189386	0.0057	0.0085	0.0866	0.0098	0.0494	0.0145	0.011	0.0279	0.0029	0.0435	0.0475	0.1053	0.0027	0.0499	0.1122	0.015	0.0122	0.0037	0.0014	0.0188	0.0199	0.1494	0.0308	0.1077	0.0535	0.0032
10	rs2915765	118355695	0.78	0.545501786478432	0.94	0.308944172156586	0.0667656216722402	0.490371851032658	0.0057	0.0085	0.0866	0.0098	0.0493	0.0146	0.011	0.028	0.0029	0.0435	0.0476	0.1053	0.0027	0.0499	0.1122	0.015	0.0123	0.0037	0.0014	0.0189	0.0199	0.1495	0.0308	0.1077	0.0535	0.0032
10	rs72825622	118356073	0.78	0.545501786478432	0.92	0.387761932740255	0.0676243335459699	0.485741216496807	0.0057	0.0085	0.0865	0.0098	0.0493	0.0146	0.011	0.028	0.0029	0.0435	0.0476	0.1053	0.0027	0.0499	0.1122	0.015	0.0123	0.0037	0.0014	0.0189	0.0199	0.1494	0.0308	0.1077	0.0535	0.0032
10	rs34708330	118356913	0.78	0.545501786478432	0.92	0.387761932740255	0.0530776308977563	0.413648584576686	0.0057	0.0085	0.0865	0.0099	0.0492	0.0146	0.011	0.028	0.0029	0.0435	0.0476	0.1053	0.0027	0.0499	0.1122	0.015	0.0123	0.0037	0.0014	0.0189	0.0199	0.1494	0.0308	0.1076	0.0535	0.0032
10	rs3816355	118359548	0.78	0.545501786478432	0.92	0.387761932740255	0.027768697903935	0.308741294732316	0.0057	0.0086	0.0863	0.0101	0.0492	0.0147	0.0111	0.0279	0.0029	0.0436	0.0474	0.1052	0.0027	0.0498	0.1124	0.0148	0.0122	0.0037	0.0015	0.019	0.0201	0.1493	0.0308	0.1079	0.0536	0.0032
10	rs17094995	118359989	0.78	0.545501786478432	0.91	0.431857736337621	0.0200720993257543	0.305149596986818	0.0057	0.0085	0.0865	0.0101	0.0492	0.0146	0.011	0.0279	0.0028	0.0435	0.0473	0.105	0.003	0.0498	0.1124	0.0148	0.0122	0.0037	0.0015	0.0191	0.0201	0.1494	0.0308	0.1079	0.0536	0.0032
10	rs3781565	118360899	0.78	0.545501786478432	0.91	0.431857736337621	0.0192704282018412	0.315841344010582	0.0057	0.0085	0.0867	0.01	0.0492	0.0145	0.011	0.028	0.0028	0.0435	0.0473	0.1046	0.003	0.0498	0.1124	0.0148	0.0122	0.0037	0.0014	0.0194	0.0202	0.1494	0.0307	0.1081	0.0536	0.0032
10	rs12414627	118361370	0.78	0.545501786478432	0.91	0.431857736337621	0.0188123108699179	0.301570504342006	0.0057	0.0085	0.0867	0.01	0.0492	0.0145	0.011	0.028	0.0028	0.0434	0.0472	0.1046	0.003	0.0498	0.1124	0.0148	0.0122	0.0037	0.0014	0.0195	0.0202	0.1495	0.0307	0.1082	0.0536	0.0033
10	rs2305204	118364967	0.78	0.545501786478432	0.91	0.431857736337621	0.0198909403264692	0.315117118608855	0.0057	0.0084	0.0866	0.01	0.0493	0.0146	0.011	0.0281	0.0027	0.0432	0.0472	0.1045	0.0031	0.0498	0.1124	0.0149	0.0123	0.0037	0.0014	0.0195	0.0203	0.1494	0.0307	0.1082	0.0536	0.0032
10	rs1049125	118368606	0.77	0.607778593196603	0.91	0.431857736337621	0.014357734341217	0.308981186909106	0.0057	0.0083	0.087	0.0101	0.0495	0.0146	0.011	0.0283	0.0024	0.0429	0.0471	0.1042	0.0031	0.0496	0.1121	0.015	0.0123	0.0037	0.0015	0.0196	0.0205	0.1493	0.0309	0.1081	0.0538	0.003
10	rs74657403	118368884	0.77	0.607778593196603	0.9	0.479198205640863	0.0142026661847974	0.311142711991857	0.0057	0.0083	0.0871	0.0101	0.0495	0.0146	0.011	0.0283	0.0024	0.0429	0.0471	0.1042	0.0031	0.0496	0.1121	0.015	0.0123	0.0037	0.0015	0.0196	0.0205	0.1493	0.0309	0.1081	0.0538	0.003
10	rs17848299	118368960	0.77	0.607778593196603	0.9	0.479198205640863	0.0138434782205776	0.302523690703936	0.0057	0.0083	0.0871	0.0101	0.0495	0.0146	0.011	0.0283	0.0024	0.0429	0.0471	0.1042	0.0031	0.0496	0.1121	0.015	0.0123	0.0037	0.0015	0.0196	0.0205	0.1493	0.0309	0.1081	0.0538	0.003
10	rs750323	118372113	0.77	0.607778593196603	0.9	0.479198205640863	0.0143983924661465	0.31487581964768	0.0059	0.0083	0.0873	0.01	0.0493	0.0145	0.011	0.0282	0.0024	0.0427	0.0471	0.1039	0.0031	0.0496	0.1119	0.015	0.0122	0.0037	0.0015	0.0199	0.0206	0.1501	0.0307	0.1079	0.0539	0.003
10	rs35046109	118373990	0.77	0.607778593196603	0.9	0.479198205640863	0.0162064704035413	0.314996462279819	0.0059	0.0083	0.0873	0.01	0.0491	0.0145	0.0111	0.0282	0.0024	0.0426	0.0471	0.1038	0.0032	0.0495	0.1118	0.0151	0.0122	0.0037	0.0015	0.0201	0.0206	0.1503	0.0307	0.1079	0.054	0.003
10	rs12415178	118380345	0.77	0.607778593196603	0.9	0.479198205640863	0.0214918647647642	0.376578502051919	0.0061	0.0083	0.0871	0.0098	0.0491	0.0144	0.0109	0.0283	0.0023	0.0427	0.0473	0.1035	0.0032	0.0493	0.1117	0.0152	0.0121	0.0037	0.0015	0.0201	0.0206	0.1504	0.0307	0.1083	0.054	0.003
10	rs12783584	118381945	0.77	0.607778593196603	0.89	0.529866637543626	0.0320345320658758	0.410783281547667	0.0062	0.0083	0.0869	0.0097	0.049	0.0144	0.0109	0.0283	0.0022	0.0426	0.0475	0.1033	0.0032	0.0488	0.1116	0.0153	0.0122	0.0037	0.0015	0.0205	0.0207	0.1504	0.0305	0.1084	0.0545	0.003
10	rs62623669	118383557	0.77	0.607778593196603	0.89	0.529866637543626	0.0351299517397623	0.398086151938233	0.0062	0.0083	0.0869	0.0098	0.0488	0.0145	0.0109	0.0283	0.0023	0.0425	0.0474	0.1034	0.0033	0.0487	0.1115	0.0152	0.0122	0.0038	0.0016	0.0206	0.0207	0.1505	0.0305	0.1084	0.0545	0.003
10	rs3815416	118385843	0.77	0.607778593196603	0.89	0.529866637543626	0.0359744609483776	0.386139075771314	0.0062	0.0082	0.0867	0.0098	0.0488	0.0145	0.0109	0.0284	0.0023	0.0424	0.0478	0.1035	0.0034	0.0485	0.1114	0.0151	0.0122	0.0039	0.0016	0.0206	0.0207	0.1505	0.0304	0.1083	0.0544	0.003
10	rs116924132	118385931	0.77	0.607778593196603	0.89	0.529866637543626	0.036633598800131	0.39023851175149	0.0062	0.0082	0.0867	0.0098	0.0488	0.0145	0.0109	0.0284	0.0023	0.0424	0.0478	0.1035	0.0034	0.0485	0.1114	0.0151	0.0122	0.0039	0.0016	0.0206	0.0207	0.1505	0.0304	0.1083	0.0544	0.003
10	rs11544712	118387282	0.77	0.607778593196603	0.89	0.529866637543626	0.0357783360565546	0.39023851175149	0.0062	0.0082	0.0867	0.0098	0.0487	0.0145	0.0109	0.0284	0.0023	0.0424	0.048	0.1035	0.0034	0.0485	0.1114	0.0151	0.0122	0.0039	0.0016	0.0206	0.0207	0.1505	0.0304	0.1083	0.0544	0.003
10	rs74161808	118389209	0.77	0.607778593196603	0.89	0.529866637543626	0.0407648101529299	0.392806746455667	0.0062	0.0082	0.0866	0.0098	0.0487	0.0145	0.0109	0.0284	0.0023	0.0426	0.0482	0.1036	0.0034	0.0485	0.1114	0.0151	0.0122	0.0039	0.0016	0.0205	0.0207	0.1504	0.0303	0.1084	0.0543	0.003
10	rs10047264	118392401	0.77	0.607778593196603	0.9	0.479198205640863	0.0429902018038629	0.404680210884957	0.0062	0.0082	0.0865	0.0099	0.0488	0.0144	0.0108	0.0284	0.0022	0.0428	0.0482	0.1035	0.0033	0.0485	0.1114	0.0151	0.0123	0.0039	0.0016	0.0206	0.0207	0.1504	0.0303	0.1086	0.0542	0.0029
10	rs76066984	118396796	0.78	0.545501786478432	0.9	0.479198205640863	0.0491158013442697	0.392421213974657	0.0063	0.0082	0.0862	0.01	0.0489	0.0144	0.0108	0.0284	0.0022	0.0428	0.0482	0.1035	0.0033	0.0485	0.1114	0.0152	0.0123	0.0039	0.0016	0.0206	0.0207	0.1505	0.0302	0.1085	0.0539	0.0029
10	rs4751996	118397894	0.78	0.545501786478432	0.9	0.479198205640863	0.0487115935072052	0.411434010283075	0.0063	0.0082	0.086	0.01	0.049	0.0144	0.011	0.0282	0.0022	0.0428	0.0481	0.1034	0.0033	0.0485	0.1114	0.0153	0.0124	0.0039	0.0016	0.0206	0.0207	0.1505	0.0302	0.1085	0.0538	0.0029
10	rs10885997	118397971	0.77	0.607778593196603	0.9	0.479198205640863	0.0522281287806694	0.396538947424643	0.0063	0.0082	0.086	0.0099	0.0491	0.0145	0.0108	0.0282	0.0022	0.0429	0.0482	0.1032	0.0033	0.0485	0.1114	0.0153	0.0123	0.0039	0.0017	0.0205	0.0206	0.1506	0.0302	0.1087	0.0538	0.0029
10	rs10885998	118404884	0.78	0.545501786478432	0.9	0.479198205640863	0.0792925976747497	0.511347639239443	0.0063	0.0081	0.0861	0.0099	0.0492	0.0145	0.0108	0.0282	0.002	0.0431	0.0482	0.1034	0.0033	0.0487	0.1114	0.0153	0.0123	0.0039	0.0016	0.0205	0.0207	0.1508	0.0301	0.1087	0.0533	0.0027
10	rs10787712	118414855	0.78	0.545501786478432	0.91	0.431857736337621	0.119935578485868	0.545671271727352	0.0065	0.008	0.0858	0.01	0.0494	0.0145	0.0108	0.0283	0.0019	0.0432	0.0478	0.1035	0.0032	0.0493	0.1113	0.0154	0.0122	0.004	0.0017	0.0206	0.0208	0.1506	0.0301	0.1081	0.0533	0.0027
10	rs80244099	118416080	0.78	0.545501786478432	0.91	0.431857736337621	0.21470761560467	0.643462313560421	0.0065	0.008	0.0857	0.01	0.0494	0.0145	0.0108	0.0283	0.0019	0.0432	0.0478	0.1034	0.0032	0.0493	0.1113	0.0154	0.0122	0.004	0.0017	0.0206	0.0208	0.1506	0.0301	0.1081	0.0533	0.0027
10	rs880977	118419231	0.75	0.745768311887514	0.91	0.431857736337621	0.144999674374644	0.375816559261941	0.0063	0.0074	0.0815	0.0111	0.0533	0.0135	0.0107	0.0294	0.002	0.0389	0.049	0.1018	0.0043	0.0499	0.1102	0.017	0.0129	0.0036	0.0027	0.0204	0.0233	0.1532	0.0311	0.1011	0.0562	0.0025
10	rs1955164	118421376	0.74	0.82166312078733	0.91	0.431857736337621	0.167407017318689	0.41651929660244	0.0063	0.0074	0.0806	0.011	0.0535	0.0133	0.0107	0.0295	0.002	0.0385	0.0488	0.1021	0.0043	0.05	0.1097	0.017	0.0131	0.0036	0.0028	0.0204	0.0242	0.1537	0.0311	0.1008	0.0567	0.0025
10	rs118049393	118422794	0.74	0.82166312078733	0.91	0.431857736337621	0.18962943151274	0.405846948868144	0.0063	0.0075	0.0804	0.011	0.0536	0.0132	0.0109	0.0296	0.002	0.0385	0.0488	0.1022	0.0043	0.0495	0.1097	0.0169	0.0131	0.0035	0.0028	0.0204	0.0241	0.1542	0.0311	0.1007	0.0567	0.0025
10	rs10885999	118424216	0.74	0.82166312078733	0.91	0.431857736337621	0.167723775976265	0.346693607835609	0.0063	0.0075	0.0803	0.011	0.0536	0.0132	0.011	0.0297	0.002	0.0384	0.0489	0.1023	0.0043	0.0491	0.1098	0.0168	0.0131	0.0035	0.0028	0.0203	0.024	0.1546	0.0312	0.1006	0.0568	0.0025
10	rs2901117	118427779	0.74	0.82166312078733	0.92	0.387761932740255	0.131742655506076	0.377849367753773	0.0061	0.0076	0.0796	0.0111	0.0534	0.0129	0.0115	0.03	0.0019	0.0382	0.0493	0.1028	0.0043	0.0491	0.11	0.0166	0.0132	0.0034	0.0028	0.0203	0.0237	0.1547	0.0313	0.1004	0.0569	0.0024
10	rs877396	118429123	0.74	0.82166312078733	0.91	0.431857736337621	0.0919609786301203	0.35828757048416	0.006	0.0076	0.0794	0.0112	0.0534	0.0128	0.0118	0.0301	0.0019	0.0381	0.0495	0.103	0.0043	0.0491	0.1101	0.0165	0.0132	0.0034	0.0028	0.0203	0.0236	0.1546	0.0314	0.1002	0.0569	0.0024
10	rs17095102	118434045	0.74	0.82166312078733	0.91	0.431857736337621	0.0795374092953534	0.339888818630347	0.006	0.0077	0.0796	0.0113	0.0531	0.0125	0.0118	0.03	0.0019	0.0384	0.0495	0.1037	0.0043	0.049	0.1102	0.0162	0.0132	0.0033	0.0028	0.0203	0.0234	0.1546	0.0316	0.1	0.0572	0.0023
10	rs2166634	118436068	0.74	0.82166312078733	0.91	0.431857736337621	0.07254971140468	0.318137967515248	0.006	0.0077	0.0796	0.0113	0.0531	0.0125	0.0118	0.03	0.0018	0.0384	0.0494	0.1039	0.0043	0.049	0.1102	0.0162	0.0132	0.0033	0.0028	0.0203	0.0234	0.1546	0.0317	0.1	0.0572	0.0023
10	rs11818148	118442523	0.73	0.902267913485346	0.91	0.431857736337621	0.0778998255536584	0.31825897866741	0.0059	0.0077	0.0796	0.0113	0.053	0.0124	0.0118	0.03	0.0018	0.0385	0.0495	0.104	0.0043	0.0489	0.1102	0.0161	0.0132	0.0033	0.0028	0.0203	0.0234	0.1548	0.0317	0.1	0.057	0.0023
10	rs12265643	118443609	0.73	0.902267913485346	0.91	0.431857736337621	0.0774609929894526	0.312706598670723	0.0059	0.0077	0.0796	0.0113	0.053	0.0124	0.0118	0.03	0.0018	0.0385	0.0495	0.104	0.0043	0.0489	0.1102	0.016	0.0132	0.0033	0.0028	0.0203	0.0235	0.1548	0.0317	0.1	0.057	0.0023
10	rs3010463	118447663	0.73	0.902267913485346	0.91	0.431857736337621	0.0778119312855507	0.33165241223901	0.0058	0.0078	0.0794	0.0115	0.0525	0.0119	0.012	0.03	0.0017	0.0392	0.0497	0.1048	0.0042	0.0489	0.1103	0.0152	0.0134	0.0033	0.003	0.0199	0.0237	0.1547	0.0319	0.0996	0.0572	0.0025
10	rs3010478	118456282	0.73	0.902267913485346	0.91	0.431857736337621	0.0698333238575931	0.331407455090341	0.0058	0.0077	0.0795	0.0116	0.0525	0.0118	0.0124	0.0301	0.0017	0.0393	0.0497	0.105	0.0042	0.0491	0.1099	0.015	0.0134	0.0034	0.003	0.0199	0.0238	0.155	0.0318	0.0993	0.0566	0.0026
10	rs74158820	118457913	0.73	0.902267913485346	0.91	0.431857736337621	0.0708001542170723	0.333613968190977	0.0058	0.0077	0.0794	0.0117	0.0525	0.0118	0.0124	0.0301	0.0016	0.0393	0.0497	0.1051	0.004	0.049	0.1101	0.0149	0.0133	0.0034	0.003	0.02	0.0237	0.1552	0.0319	0.0995	0.0566	0.0025
10	rs10787715	118459571	0.73	0.902267913485346	0.91	0.431857736337621	0.06417429206638	0.330183462467685	0.0058	0.0077	0.0795	0.0117	0.0524	0.0119	0.0125	0.03	0.0017	0.0393	0.0497	0.1051	0.004	0.049	0.1101	0.015	0.0133	0.0034	0.0029	0.02	0.0237	0.1551	0.0317	0.0996	0.0565	0.0025
10	rs1900509	118470942	0.73	0.902267913485346	0.91	0.431857736337621	0.0683891792337761	0.314393386162258	0.0057	0.0077	0.0795	0.0118	0.0526	0.0118	0.0125	0.03	0.0015	0.0393	0.0499	0.1055	0.0039	0.049	0.1105	0.0148	0.0132	0.0033	0.0029	0.0197	0.0235	0.1551	0.0315	0.0998	0.0566	0.0024
10	rs78401167	118481227	0.73	0.902267913485346	0.91	0.431857736337621	0.0693633459763689	0.316082861885231	0.0057	0.0078	0.0796	0.0118	0.0521	0.012	0.0126	0.0299	0.0013	0.0393	0.0501	0.1059	0.0038	0.0493	0.1107	0.0147	0.0131	0.0033	0.0029	0.0196	0.0233	0.1553	0.0314	0.1002	0.0563	0.0022
10	rs758367	118485201	0.73	0.902267913485346	0.91	0.431857736337621	0.0621608984049929	0.32043950100801	0.0055	0.0078	0.0798	0.0119	0.0517	0.0123	0.0126	0.0298	0.0012	0.0394	0.0503	0.1062	0.0038	0.0498	0.1109	0.0146	0.013	0.0032	0.0028	0.0195	0.0232	0.1553	0.0314	0.1005	0.0559	0.0021
10	rs7086870	118486260	0.73	0.902267913485346	0.91	0.431857736337621	0.0611043308929377	0.310061388524399	0.0056	0.0079	0.0797	0.0118	0.0516	0.0123	0.0125	0.0298	0.0012	0.0394	0.0504	0.1066	0.0037	0.0497	0.1109	0.0144	0.0129	0.0032	0.0028	0.0194	0.0231	0.1555	0.0314	0.1004	0.0559	0.002
10	rs1665643	118490062	0.73	0.902267913485346	0.9	0.479198205640863	0.0681268888012685	0.321410030597758	0.0056	0.0079	0.08	0.0118	0.0515	0.0123	0.0122	0.0298	0.0012	0.0394	0.0503	0.1068	0.0036	0.0498	0.111	0.0143	0.0128	0.0031	0.0027	0.0195	0.0231	0.1555	0.0315	0.1005	0.056	0.002
10	rs116865054	118490469	0.73	0.902267913485346	0.9	0.479198205640863	0.0690579527246044	0.325544399730845	0.0056	0.0079	0.08	0.0118	0.0516	0.0123	0.0122	0.0298	0.0012	0.0393	0.0504	0.1068	0.0036	0.0497	0.111	0.0143	0.0128	0.0031	0.0027	0.0195	0.023	0.1555	0.0315	0.1005	0.0561	0.002
10	rs4752011	118503710	0.73	0.902267913485346	0.91	0.431857736337621	0.0689563502611	0.327373311571204	0.0056	0.008	0.0802	0.0117	0.0514	0.0123	0.0121	0.0297	0.0011	0.0394	0.0504	0.1071	0.0034	0.0499	0.1113	0.0141	0.0126	0.0029	0.0027	0.0195	0.0226	0.1564	0.0317	0.0999	0.0564	0.0019
10	rs11594503	118505676	0.73	0.902267913485346	0.91	0.431857736337621	0.0816265903481155	0.328349957995155	0.0056	0.008	0.0802	0.0117	0.0514	0.0123	0.0121	0.0296	0.0011	0.0394	0.0504	0.1072	0.0034	0.0498	0.1114	0.0141	0.0125	0.0029	0.0027	0.0195	0.0225	0.1565	0.0317	0.0999	0.0564	0.0019
10	rs740597	118508639	0.73	0.902267913485346	0.91	0.431857736337621	0.101960711768999	0.356660361560978	0.0055	0.008	0.0805	0.0117	0.0513	0.0123	0.012	0.0293	9e-04	0.0393	0.0508	0.1077	0.0031	0.0498	0.1119	0.0139	0.0121	0.0027	0.0025	0.0195	0.0224	0.1571	0.0315	0.0999	0.0564	0.0019
10	rs17677291	118512663	0.73	0.902267913485346	0.93	0.346822133743557	0.105518346392681	0.348556194043495	0.0055	0.008	0.0806	0.0117	0.0512	0.0122	0.012	0.029	9e-04	0.0392	0.0509	0.1081	0.003	0.0499	0.1123	0.0137	0.0118	0.0026	0.0025	0.0196	0.0223	0.1574	0.0315	0.0999	0.0564	0.0018
10	rs10736259	118516879	0.73	0.902267913485346	0.93	0.346822133743557	0.0994513008599481	0.34594937803244	0.0055	0.008	0.0807	0.0117	0.0511	0.0122	0.0119	0.0289	8e-04	0.0392	0.051	0.1083	0.0029	0.0499	0.1125	0.0137	0.0117	0.0025	0.0025	0.0196	0.0222	0.1576	0.0315	0.1	0.0564	0.0018
10	rs7900299	118520457	0.73	0.902267913485346	0.92	0.387761932740255	0.105119300632397	0.332142484935134	0.0055	0.008	0.0809	0.0116	0.0512	0.0123	0.012	0.0287	8e-04	0.0391	0.051	0.1084	0.0028	0.05	0.1128	0.0135	0.0117	0.0025	0.0025	0.0196	0.0221	0.1579	0.0312	0.0999	0.0562	0.0018
10	rs6585415	118525392	0.73	0.902267913485346	0.92	0.387761932740255	0.0755921790267823	0.253411363149183	0.0055	0.0079	0.0812	0.0117	0.0504	0.0132	0.0133	0.0286	7e-04	0.0383	0.0519	0.1106	0.003	0.0498	0.1135	0.0128	0.0118	0.0023	0.0027	0.0195	0.0216	0.1566	0.0311	0.1008	0.0539	0.0015
10	rs117464133	118527270	0.73	0.902267913485346	0.92	0.387761932740255	0.0730968726640654	0.242092185144619	0.0055	0.0079	0.0812	0.0117	0.0503	0.0133	0.0134	0.0286	7e-04	0.0382	0.0518	0.1111	0.0031	0.0498	0.1134	0.0128	0.0119	0.0023	0.0027	0.0195	0.0216	0.1561	0.0309	0.101	0.054	0.0015
10	rs1630816	118528593	0.73	0.902267913485346	0.92	0.387761932740255	0.0652654255367443	0.237212873459777	0.0055	0.0079	0.0812	0.0117	0.0502	0.0133	0.0134	0.0286	7e-04	0.0382	0.0518	0.1113	0.0031	0.0497	0.1134	0.0128	0.0119	0.0023	0.0027	0.0195	0.0216	0.156	0.0308	0.1011	0.054	0.0015
10	rs74979626	118533423	0.73	0.902267913485346	0.92	0.387761932740255	0.0700383076459116	0.234234580008827	0.0055	0.0079	0.0812	0.0117	0.0501	0.0133	0.0135	0.0284	7e-04	0.0381	0.0518	0.1117	0.0032	0.0495	0.1132	0.0127	0.012	0.0023	0.0027	0.0195	0.0215	0.1559	0.0305	0.1013	0.0542	0.0015
10	rs61874878	118534603	0.73	0.902267913485346	0.92	0.387761932740255	0.0675040820664571	0.232255797695451	0.0055	0.0079	0.0812	0.0117	0.0501	0.0133	0.0135	0.0284	7e-04	0.0381	0.0518	0.1118	0.0033	0.0495	0.1132	0.0127	0.012	0.0023	0.0027	0.0195	0.0215	0.1558	0.0304	0.1014	0.0542	0.0015
10	rs77639654	118535436	0.73	0.902267913485346	0.92	0.387761932740255	0.0683891792337761	0.232475394744211	0.0055	0.0079	0.0812	0.0117	0.0501	0.0133	0.0135	0.0283	7e-04	0.038	0.0518	0.1121	0.0033	0.0495	0.1132	0.0127	0.0121	0.0023	0.0027	0.0195	0.0215	0.1558	0.0304	0.1012	0.0543	0.0015
10	rs117738746	118535794	0.73	0.902267913485346	0.92	0.387761932740255	0.0685711507339739	0.230501438186522	0.0055	0.0079	0.0812	0.0117	0.0501	0.0133	0.0135	0.0283	7e-04	0.038	0.0518	0.1122	0.0033	0.0495	0.1131	0.0127	0.0121	0.0023	0.0027	0.0195	0.0215	0.1558	0.0304	0.1012	0.0543	0.0015
10	rs77243856	118535844	0.73	0.902267913485346	0.92	0.387761932740255	0.0685104584799495	0.230501438186522	0.0055	0.0079	0.0812	0.0117	0.0501	0.0133	0.0135	0.0283	7e-04	0.038	0.0518	0.1122	0.0033	0.0495	0.1131	0.0127	0.0121	0.0023	0.0027	0.0195	0.0215	0.1558	0.0304	0.1012	0.0543	0.0015
10	rs77544624	118540209	0.73	0.902267913485346	0.92	0.387761932740255	0.0702025766048991	0.243874340919409	0.0055	0.008	0.0812	0.0115	0.0499	0.0133	0.0137	0.0281	7e-04	0.0379	0.0519	0.1127	0.0035	0.0494	0.1127	0.0125	0.0122	0.0023	0.0028	0.0195	0.0214	0.1555	0.0301	0.1017	0.0546	0.0015
10	rs880903	118542571	0.72	0.987657439684474	0.92	0.387761932740255	0.0655008134841467	0.232804915938675	0.0055	0.008	0.0812	0.0115	0.0499	0.0133	0.0137	0.028	7e-04	0.0376	0.0519	0.1129	0.0036	0.0494	0.1126	0.0125	0.0123	0.0023	0.0028	0.0196	0.0214	0.1553	0.03	0.1019	0.0548	0.0015
10	rs3095119	118545265	0.72	0.987657439684474	0.92	0.387761932740255	0.0745832748761003	0.243985864034284	0.0054	0.0082	0.0811	0.0113	0.0499	0.0134	0.0137	0.0279	7e-04	0.0378	0.0522	0.1142	0.0037	0.0498	0.1119	0.0123	0.0123	0.0023	0.0027	0.0195	0.0216	0.1543	0.0298	0.1017	0.0551	0.0016
10	rs3125619	118549007	0.72	0.987657439684474	0.92	0.387761932740255	0.0418164904834663	0.139971900793282	0.0054	0.0083	0.0809	0.0112	0.0494	0.0136	0.0141	0.0278	8e-04	0.0372	0.0511	0.1154	0.004	0.0484	0.1119	0.0123	0.0123	0.0023	0.0027	0.0186	0.0214	0.1541	0.0289	0.107	0.0536	0.0016
10	rs722564	118550831	0.72	0.987657439684474	0.92	0.387761932740255	0.0374355565706336	0.131582166510464	0.0054	0.0083	0.0809	0.0113	0.0493	0.0136	0.0141	0.0278	8e-04	0.0377	0.0511	0.1156	0.004	0.0482	0.1117	0.0123	0.0123	0.0023	0.0027	0.0185	0.0214	0.1539	0.0288	0.1072	0.0535	0.0016
10	rs1681731	118554760	0.72	0.987657439684474	0.92	0.387761932740255	0.0459914816944197	0.130052872449655	0.0054	0.0086	0.0809	0.0115	0.0493	0.0136	0.0141	0.0278	8e-04	0.0377	0.0511	0.1155	0.0043	0.0482	0.1116	0.0118	0.0124	0.0023	0.0026	0.0185	0.0213	0.1539	0.0287	0.1074	0.0535	0.0016
10	rs1637566	118556904	0.72	0.987657439684474	0.93	0.346822133743557	0.0508547902242742	0.127192227947889	0.0054	0.0087	0.0808	0.0116	0.0492	0.0131	0.0142	0.0277	9e-04	0.0375	0.0511	0.1162	0.0044	0.0483	0.1116	0.0118	0.0124	0.0023	0.0026	0.0184	0.0213	0.1539	0.0284	0.1074	0.0536	0.0017
10	rs740363	118575606	0.72	0.987657439684474	0.93	0.346822133743557	0.0484059031844528	0.106345498243256	0.0051	0.009	0.0809	0.0122	0.0482	0.0137	0.015	0.0272	0.0012	0.0369	0.0513	0.1177	0.0048	0.0486	0.1117	0.0101	0.0127	0.0022	0.0022	0.0177	0.0207	0.1539	0.0268	0.109	0.054	0.0018
10	rs76263403	118589813	0.72	0.987657439684474	0.93	0.346822133743557	0.0486632401202467	0.102791874711138	0.005	0.0089	0.0807	0.0122	0.0482	0.0139	0.0153	0.0272	0.0014	0.0371	0.0514	0.1176	0.0048	0.0486	0.1113	0.0102	0.0127	0.0022	0.0023	0.0176	0.0206	0.1538	0.0266	0.1091	0.0541	0.0018
10	rs1637565	118596756	0.72	0.987657439684474	0.93	0.346822133743557	0.0457283664372158	0.0993663407628129	0.005	0.0088	0.0806	0.0123	0.0481	0.014	0.0153	0.0272	0.0014	0.0372	0.0514	0.1175	0.0049	0.0486	0.111	0.0102	0.0127	0.0022	0.0023	0.0175	0.0206	0.1538	0.0266	0.1092	0.0542	0.0019
10	rs113546816	118601920	0.72	0.987657439684474	0.93	0.346822133743557	0.0481974956420453	0.100991905933729	0.005	0.0088	0.0806	0.0123	0.048	0.014	0.0154	0.0272	0.0015	0.0372	0.0515	0.1175	0.0049	0.0486	0.111	0.0102	0.0127	0.0022	0.0023	0.0176	0.0206	0.1536	0.0266	0.1091	0.0542	0.0019
10	rs1681750	118603786	0.72	0.987657439684474	0.95	0.274028283204826	0.0475759169385664	0.0997717665171424	0.005	0.0088	0.0807	0.0123	0.048	0.014	0.0154	0.0272	0.0015	0.0372	0.0514	0.1175	0.0049	0.0485	0.111	0.0102	0.0127	0.0022	0.0023	0.0176	0.0206	0.1536	0.0266	0.1091	0.0542	0.0019
10	rs1023551	118607297	0.72	0.987657439684474	0.91	0.431857736337621	0.0420932349211709	0.0837658791460273	0.0047	0.009	0.0809	0.0125	0.0475	0.0141	0.0159	0.0274	0.0017	0.0374	0.0518	0.1174	0.0048	0.0484	0.1096	0.0102	0.0132	0.0022	0.0023	0.0179	0.0206	0.1526	0.0269	0.1087	0.0547	0.002
10	rs78873931	118607868	0.72	0.987657439684474	0.91	0.431857736337621	0.0447317761566623	0.0809089168701184	0.0047	0.009	0.0809	0.0125	0.0474	0.0142	0.0159	0.0274	0.0018	0.0374	0.0518	0.1174	0.0048	0.0483	0.1095	0.0103	0.0132	0.0022	0.0023	0.0179	0.0207	0.1526	0.0268	0.1087	0.0547	0.002
10	rs75165347	118611335	0.72	0.987657439684474	0.9	0.479198205640863	0.0486954721057947	0.0785343170470082	0.0047	0.0091	0.0809	0.0125	0.0474	0.0142	0.0159	0.0274	0.0018	0.0374	0.0519	0.1174	0.0048	0.0481	0.1093	0.0103	0.0132	0.0023	0.0024	0.018	0.0209	0.1526	0.0268	0.1087	0.0547	0.002
10	rs1637570	118619529	0.72	0.987657439684474	0.9	0.479198205640863	0.0586427417768548	0.0707352835858344	0.0046	0.0092	0.0809	0.0124	0.0469	0.0144	0.016	0.0276	0.002	0.0375	0.0519	0.1173	0.0049	0.0477	0.1086	0.0103	0.0134	0.0024	0.0024	0.0184	0.0213	0.1522	0.0267	0.1086	0.0548	0.0021
10	rs11197835	118620459	0.72	0.987657439684474	0.9	0.479198205640863	0.0597264543008802	0.0722254091778441	0.0046	0.0093	0.0809	0.0124	0.0469	0.0144	0.0159	0.0276	0.002	0.0375	0.0519	0.1173	0.0049	0.0477	0.1085	0.0103	0.0134	0.0024	0.0024	0.0184	0.0213	0.1521	0.0267	0.1086	0.0548	0.0021
10	rs11197836	118621534	0.72	0.987657439684474	0.9	0.479198205640863	0.0602639558792972	0.0727249699591535	0.0046	0.0093	0.0809	0.0124	0.0469	0.0144	0.0159	0.0276	0.002	0.0375	0.0519	0.1173	0.005	0.0477	0.1086	0.0103	0.0134	0.0024	0.0024	0.0184	0.0213	0.1521	0.0267	0.1086	0.0548	0.0022
10	rs2531688	118638176	0.72	0.987657439684474	0.9	0.479198205640863	0.0468497784543252	0.0743763684707325	0.0048	0.0093	0.0805	0.0125	0.047	0.015	0.0153	0.0277	0.0023	0.0376	0.0516	0.117	0.005	0.0472	0.1093	0.0104	0.0136	0.0025	0.0025	0.0187	0.0215	0.1514	0.0269	0.1076	0.0549	0.0023
10	rs79976526	118641665	0.72	0.987657439684474	0.9	0.479198205640863	0.0497999575847439	0.100910383449072	0.0049	0.0092	0.0806	0.0125	0.0469	0.015	0.0152	0.0277	0.0023	0.0376	0.0515	0.117	0.0051	0.0473	0.1094	0.0104	0.0136	0.0025	0.0025	0.0187	0.0216	0.1513	0.0268	0.1076	0.0548	0.0024
10	rs78534932	118643859	0.72	0.987657439684474	0.9	0.479198205640863	0.0511541491170119	0.125504942557122	0.0049	0.0092	0.0805	0.0125	0.0469	0.015	0.0151	0.0277	0.0023	0.0377	0.0515	0.1169	0.0051	0.0474	0.1095	0.0104	0.0136	0.0025	0.0025	0.0187	0.0216	0.1513	0.0268	0.1076	0.0548	0.0024
10	rs17095398	118645834	0.72	0.987657439684474	0.9	0.479198205640863	0.0519245559462112	0.115559999216445	0.0049	0.0091	0.0805	0.0125	0.0467	0.015	0.015	0.0277	0.0024	0.0377	0.0514	0.1169	0.0051	0.0475	0.1096	0.0104	0.0135	0.0026	0.0026	0.0187	0.0217	0.1512	0.0267	0.1077	0.0547	0.0024
10	rs879255	118648043	0.72	0.987657439684474	0.9	0.479198205640863	0.0528388433686223	0.120755675245062	0.0049	0.009	0.0805	0.0125	0.0467	0.015	0.015	0.0277	0.0024	0.0377	0.0514	0.1168	0.0052	0.0475	0.1098	0.0104	0.0135	0.0026	0.0026	0.0187	0.0218	0.1512	0.0267	0.1076	0.0547	0.0024
10	rs71500868	118655064	0.72	0.987657439684474	0.9	0.479198205640863	0.0604500409402074	0.165069777592958	0.0049	0.0089	0.0805	0.0124	0.0466	0.015	0.0148	0.0277	0.0024	0.0377	0.0514	0.1167	0.0052	0.0476	0.1099	0.0105	0.0135	0.0026	0.0026	0.0188	0.0218	0.1512	0.0266	0.1076	0.0548	0.0024
10	rs74159005	118671040	0.72	0.987657439684474	0.89	0.529866637543626	0.0631527245673196	0.182902789551251	0.005	0.0088	0.0805	0.0124	0.0466	0.0149	0.0147	0.0277	0.0024	0.0377	0.0515	0.1167	0.0052	0.0476	0.11	0.0105	0.0135	0.0026	0.0026	0.0188	0.0218	0.1511	0.0266	0.1075	0.0548	0.0025
10	rs79402073	118672857	0.72	0.987657439684474	0.89	0.529866637543626	0.064038749499755	0.187893636225069	0.005	0.0088	0.0805	0.0124	0.0466	0.0149	0.0147	0.0277	0.0024	0.0377	0.0515	0.1167	0.0052	0.0476	0.11	0.0105	0.0135	0.0026	0.0026	0.0188	0.0218	0.1511	0.0266	0.1075	0.0548	0.0025
10	rs76831470	118672895	0.72	0.987657439684474	0.89	0.529866637543626	0.0641161793185417	0.188200686942018	0.005	0.0088	0.0805	0.0124	0.0466	0.0149	0.0147	0.0277	0.0024	0.0377	0.0515	0.1167	0.0052	0.0476	0.11	0.0105	0.0135	0.0026	0.0026	0.0188	0.0218	0.1511	0.0266	0.1075	0.0548	0.0025
10	rs17533017	118677711	0.72	0.987657439684474	0.89	0.529866637543626	0.0672839844432438	0.237765735486147	0.005	0.0087	0.0805	0.0125	0.0466	0.015	0.0147	0.0277	0.0025	0.0377	0.0515	0.1166	0.0052	0.0476	0.11	0.0105	0.0135	0.0026	0.0026	0.0188	0.0218	0.151	0.0266	0.1075	0.0549	0.0025
10	rs117863782	118680326	0.72	0.987657439684474	0.9	0.479198205640863	0.0678853587343009	0.231707098476218	0.005	0.0087	0.0805	0.0125	0.0466	0.015	0.0147	0.0277	0.0025	0.0377	0.0515	0.1166	0.0052	0.0476	0.11	0.0105	0.0136	0.0026	0.0026	0.0188	0.0218	0.151	0.0267	0.1075	0.0549	0.0025
10	rs11596422	118714782	0.72	0.987657439684474	0.9	0.479198205640863	0.0736255060624767	0.2398703721829	0.005	0.0085	0.0806	0.0125	0.0466	0.015	0.0147	0.0277	0.0025	0.0377	0.0515	0.1164	0.0052	0.0476	0.1099	0.0105	0.0136	0.0027	0.0026	0.0188	0.0219	0.1509	0.0267	0.1074	0.0549	0.0025
10	rs17095486	118728567	0.72	0.987657439684474	0.9	0.479198205640863	0.0791814799327762	0.257145012194247	0.005	0.0085	0.0806	0.0125	0.0466	0.015	0.0147	0.0277	0.0025	0.0377	0.0515	0.1164	0.0052	0.0476	0.1099	0.0105	0.0136	0.0027	0.0026	0.0188	0.0219	0.1509	0.0267	0.1074	0.0549	0.0025
10	rs117888403	118740958	0.72	0.987657439684474	0.9	0.479198205640863	0.0878660355746984	0.274445166579399	0.005	0.0085	0.0805	0.0125	0.0465	0.015	0.0148	0.0277	0.0025	0.0377	0.0515	0.1163	0.0052	0.0477	0.1099	0.0105	0.0136	0.0027	0.0026	0.0188	0.0219	0.1508	0.0267	0.1074	0.0548	0.0025
10	rs74524225	118759016	0.72	0.987657439684474	0.9	0.479198205640863	0.100998903909787	0.282932830997095	0.005	0.0085	0.0804	0.0125	0.0465	0.015	0.0148	0.0277	0.0025	0.0377	0.0516	0.1162	0.0052	0.0478	0.1098	0.0106	0.0136	0.0028	0.0026	0.0188	0.0219	0.1507	0.0268	0.1074	0.0544	0.0025
10	rs117780732	118766183	0.72	0.987657439684474	0.9	0.479198205640863	0.104747705347177	0.31042170516544	0.005	0.0085	0.0804	0.0125	0.0465	0.0151	0.0148	0.0278	0.0025	0.0377	0.0516	0.1161	0.0053	0.0478	0.1098	0.0106	0.0136	0.0028	0.0026	0.0188	0.0219	0.1506	0.0268	0.1074	0.0544	0.0026
10	rs75002336	118777396	0.72	0.987657439684474	0.89	0.529866637543626	0.139567495967922	0.420180706623902	0.0051	0.0085	0.0801	0.0125	0.0464	0.0151	0.0149	0.0278	0.0026	0.0378	0.0515	0.1157	0.0053	0.0478	0.1097	0.0107	0.0137	0.003	0.0026	0.0188	0.0219	0.1503	0.0268	0.1072	0.0545	0.0026
10	rs7078160	118827560	0.73	0.902267913485346	0.89	0.529866637543626	0.102012863524838	0.194170386651712	0.0054	0.0084	0.0791	0.0128	0.0462	0.0155	0.0154	0.0281	0.0028	0.0385	0.0514	0.1142	0.0056	0.0479	0.1092	0.0112	0.0141	0.0037	0.0027	0.0189	0.022	0.1489	0.0269	0.1065	0.0545	0.0029
10	rs117030104	118828827	0.73	0.902267913485346	0.88	0.583941145430028	0.101024823912523	0.192930093404864	0.0055	0.0084	0.079	0.0128	0.0462	0.0155	0.0155	0.0281	0.0028	0.0385	0.0514	0.1141	0.0056	0.048	0.1091	0.0112	0.0141	0.0038	0.0027	0.019	0.022	0.1489	0.027	0.1065	0.0546	0.003
10	rs118131739	118860369	0.73	0.902267913485346	0.88	0.583941145430028	0.104827264046854	0.220174408763185	0.0055	0.0085	0.0788	0.0128	0.0461	0.0154	0.0155	0.0282	0.0028	0.0384	0.0513	0.1141	0.0057	0.048	0.109	0.0111	0.0142	0.0039	0.0027	0.0191	0.022	0.1489	0.0272	0.1065	0.0546	0.003
10	rs17095681	118860777	0.73	0.902267913485346	0.88	0.583941145430028	0.105013047076644	0.218665639742481	0.0055	0.0085	0.0788	0.0128	0.0461	0.0154	0.0155	0.0282	0.0028	0.0384	0.0513	0.1141	0.0057	0.048	0.109	0.0111	0.0142	0.0039	0.0027	0.0191	0.022	0.1489	0.0272	0.1065	0.0546	0.003
10	rs10510027	118869607	0.73	0.902267913485346	0.89	0.529866637543626	0.103453560146393	0.270519294909564	0.0055	0.0085	0.0788	0.0129	0.0461	0.0153	0.0155	0.0282	0.0029	0.0384	0.0513	0.1141	0.0057	0.048	0.109	0.011	0.0142	0.0039	0.0027	0.0191	0.022	0.1489	0.0272	0.1065	0.0546	0.003
10	rs6585429	118893231	0.74	0.82166312078733	0.89	0.529866637543626	0.0740289197559345	0.169986864259469	0.0059	0.0087	0.0772	0.0125	0.0467	0.0162	0.0161	0.029	0.0032	0.0397	0.0513	0.1122	0.0057	0.0488	0.1072	0.0117	0.0155	0.0043	0.0021	0.0198	0.0232	0.1455	0.0279	0.1047	0.0549	0.0033
10	rs74482275	118898389	0.76	0.674502615793853	0.89	0.529866637543626	0.0684295900569572	0.146012857315485	0.0062	0.0094	0.075	0.0118	0.048	0.0172	0.0174	0.0325	0.0037	0.0414	0.0515	0.1067	0.0059	0.0518	0.1038	0.0135	0.0174	0.0051	0.0023	0.0208	0.0228	0.138	0.03	0.1024	0.0551	0.0034
10	rs61873572	118901704	0.76	0.674502615793853	0.89	0.529866637543626	0.0985809528470404	0.227768889453881	0.0064	0.0098	0.0738	0.0112	0.0485	0.0175	0.0179	0.0347	0.004	0.042	0.052	0.1037	0.0061	0.0539	0.1013	0.0149	0.018	0.0056	0.0024	0.0211	0.0219	0.1345	0.0312	0.1011	0.0555	0.0037
10	rs72833477	118902907	0.76	0.674502615793853	0.89	0.529866637543626	0.0935332749370343	0.250256959150218	0.0064	0.0099	0.0735	0.0114	0.0487	0.0177	0.018	0.0351	0.0041	0.0422	0.0521	0.1035	0.0062	0.0539	0.1007	0.0151	0.0181	0.0057	0.0024	0.0211	0.0218	0.1341	0.0314	0.1002	0.0556	0.004
10	rs11197908	118904709	0.76	0.674502615793853	0.89	0.529866637543626	0.089153983888124	0.247451118130598	0.0064	0.0099	0.0735	0.0114	0.0487	0.0177	0.018	0.0352	0.0041	0.0422	0.0521	0.1035	0.0062	0.0539	0.1007	0.0151	0.0181	0.0057	0.0024	0.0211	0.0218	0.1341	0.0315	0.1002	0.0556	0.004
10	rs11593856	118906143	0.76	0.674502615793853	0.89	0.529866637543626	0.079648847626316	0.259188771051762	0.0064	0.0099	0.0731	0.0114	0.0487	0.0177	0.0177	0.035	0.0041	0.0422	0.0522	0.1037	0.0062	0.0539	0.1007	0.0151	0.0181	0.0057	0.0024	0.0211	0.0217	0.134	0.032	0.1001	0.0556	0.004
10	rs11819305	118908050	0.76	0.674502615793853	0.89	0.529866637543626	0.077548631772497	0.253411363149183	0.0064	0.01	0.0726	0.0114	0.0486	0.0176	0.0177	0.0349	0.0041	0.0424	0.0521	0.1037	0.0062	0.0535	0.1008	0.0151	0.0184	0.0057	0.0024	0.0211	0.0218	0.1343	0.032	0.1004	0.0556	0.004
10	rs113264442	118908453	0.76	0.674502615793853	0.89	0.529866637543626	0.0809939327706095	0.254993235137525	0.0064	0.01	0.0726	0.0114	0.0486	0.0176	0.0177	0.0349	0.0041	0.0424	0.0521	0.1037	0.0062	0.0535	0.1008	0.0151	0.0184	0.0057	0.0024	0.0211	0.0218	0.1343	0.032	0.1004	0.0556	0.004
10	rs73387286	118914902	0.76	0.674502615793853	0.89	0.529866637543626	0.103822294473564	0.262378009830485	0.0064	0.01	0.0726	0.0114	0.0487	0.0176	0.0177	0.0349	0.0041	0.0425	0.0521	0.1036	0.0061	0.0536	0.1007	0.0152	0.0184	0.0057	0.0024	0.0211	0.0217	0.1342	0.032	0.1003	0.0556	0.004
10	rs113896596	118928366	0.76	0.674502615793853	0.89	0.529866637543626	0.0803420034491454	0.326153703112434	0.0078	0.01	0.0716	0.0123	0.0499	0.0178	0.0187	0.0365	0.0043	0.0452	0.0519	0.1003	0.007	0.0549	0.0978	0.0174	0.0206	0.0063	0.0026	0.0208	0.0206	0.1313	0.0327	0.094	0.056	0.0044
10	rs1638437	118929933	0.76	0.674502615793853	0.89	0.529866637543626	0.0782299982991545	0.326763340541501	0.0078	0.01	0.0716	0.0123	0.0499	0.0178	0.0187	0.0365	0.0043	0.0452	0.0519	0.1003	0.007	0.0549	0.0978	0.0174	0.0206	0.0063	0.0026	0.0208	0.0206	0.1313	0.0327	0.0939	0.056	0.0044
10	rs1638441	118938950	0.76	0.674502615793853	0.89	0.529866637543626	0.0694653391085938	0.336562607807893	0.0079	0.01	0.0717	0.0123	0.0502	0.0178	0.0187	0.0366	0.0043	0.0453	0.0519	0.1002	0.007	0.055	0.0978	0.0175	0.0207	0.0063	0.0026	0.0208	0.0206	0.1312	0.0328	0.0933	0.056	0.0045
10	rs72840243	118944828	0.76	0.674502615793853	0.88	0.583941145430028	0.0838196903558696	0.337670290038241	0.0079	0.01	0.0716	0.0123	0.0502	0.0177	0.0188	0.0367	0.0043	0.0453	0.0519	0.1002	0.007	0.055	0.0978	0.0176	0.0207	0.0063	0.0026	0.0208	0.0205	0.1311	0.0328	0.0932	0.056	0.0045
10	rs67346047	118957027	0.76	0.674502615793853	0.88	0.583941145430028	0.160938864811027	0.384093878862328	0.008	0.0102	0.0698	0.0131	0.0512	0.0173	0.0206	0.0385	0.0043	0.047	0.0519	0.0978	0.0073	0.0554	0.0991	0.0194	0.0221	0.0067	0.0026	0.0198	0.0193	0.1266	0.0332	0.0906	0.0562	0.0045
10	rs1617136	118959276	0.75	0.745768311887514	0.89	0.529866637543626	0.12042615409792	0.347810815150384	0.0078	0.0103	0.07	0.0131	0.0509	0.0191	0.0207	0.0385	0.0043	0.0472	0.0519	0.098	0.0074	0.0554	0.0989	0.0195	0.0217	0.0067	0.0026	0.0192	0.0185	0.1269	0.0331	0.0905	0.0563	0.0045
10	rs363309	118961903	0.75	0.745768311887514	0.9	0.479198205640863	0.119446226119604	0.342606058162097	0.0078	0.0103	0.07	0.0131	0.0508	0.0193	0.0207	0.0385	0.0043	0.0472	0.0519	0.098	0.0074	0.0554	0.0989	0.0195	0.0216	0.0068	0.0026	0.0191	0.0184	0.1269	0.0331	0.0905	0.0563	0.0045
10	rs363312	118964875	0.75	0.745768311887514	0.9	0.479198205640863	0.123219443036617	0.362804669109467	0.0077	0.0102	0.07	0.013	0.0508	0.0192	0.0207	0.0385	0.0043	0.0473	0.052	0.0979	0.0074	0.0555	0.0989	0.0196	0.0217	0.0068	0.0026	0.0191	0.0184	0.1272	0.0331	0.0902	0.0563	0.0045
10	rs1678037	118965210	0.75	0.745768311887514	0.91	0.431857736337621	0.122692725230898	0.357285961179865	0.0077	0.0102	0.0699	0.013	0.0508	0.0192	0.0207	0.0385	0.0043	0.0473	0.052	0.0978	0.0074	0.0555	0.0988	0.0197	0.0217	0.0068	0.0026	0.019	0.0184	0.1271	0.0331	0.0902	0.0563	0.0045
10	rs363315	118969346	0.75	0.745768311887514	0.91	0.431857736337621	0.127153939640588	0.360544108180564	0.0078	0.0102	0.0699	0.013	0.0508	0.0192	0.0206	0.0385	0.0043	0.0474	0.052	0.0977	0.0074	0.0555	0.0989	0.0197	0.0218	0.0068	0.0026	0.019	0.0184	0.1271	0.0331	0.0902	0.0564	0.0045
10	rs116955161	118970779	0.75	0.745768311887514	0.89	0.529866637543626	0.125340066094402	0.357411118621469	0.0078	0.0102	0.0699	0.013	0.0508	0.0192	0.0207	0.0385	0.0043	0.0474	0.052	0.0977	0.0074	0.0555	0.0989	0.0197	0.0218	0.0068	0.0026	0.019	0.0185	0.1272	0.0331	0.0902	0.0564	0.0045
10	rs77732263	118973059	0.75	0.745768311887514	0.89	0.529866637543626	0.121759730714265	0.350919581074007	0.0077	0.0102	0.0699	0.0131	0.0508	0.0192	0.0208	0.0385	0.0042	0.0473	0.052	0.0977	0.0073	0.0555	0.099	0.0197	0.0218	0.0067	0.0026	0.019	0.0185	0.1272	0.0331	0.0901	0.0563	0.0045
10	rs3858335	118973145	0.75	0.745768311887514	0.89	0.529866637543626	0.121207818931615	0.352539271943987	0.0077	0.0102	0.0699	0.0131	0.0508	0.0192	0.0208	0.0385	0.0042	0.0473	0.052	0.0977	0.0073	0.0555	0.099	0.0197	0.0218	0.0067	0.0026	0.019	0.0185	0.1272	0.0331	0.0901	0.0563	0.0045
10	rs61872360	118974655	0.75	0.745768311887514	0.89	0.529866637543626	0.128562309761207	0.344338462261665	0.008	0.0102	0.0695	0.0131	0.0507	0.0191	0.0207	0.0385	0.0042	0.0476	0.052	0.097	0.0074	0.0548	0.0996	0.0198	0.0222	0.0069	0.0027	0.0189	0.0185	0.1273	0.033	0.09	0.0565	0.0045
10	rs2619108	118974784	0.75	0.745768311887514	0.88	0.583941145430028	0.127632329411115	0.348929055423898	0.008	0.0102	0.0695	0.0131	0.0507	0.0191	0.0207	0.0385	0.0042	0.0476	0.052	0.0969	0.0074	0.0548	0.0997	0.0198	0.0223	0.0069	0.0027	0.0189	0.0185	0.1273	0.033	0.0899	0.0565	0.0045
10	rs363316	118975285	0.75	0.745768311887514	0.89	0.529866637543626	0.132200827456727	0.359791480993366	0.0081	0.0102	0.0694	0.0132	0.0508	0.0191	0.0209	0.0384	0.0042	0.0476	0.0521	0.0965	0.0075	0.0545	0.0999	0.02	0.0225	0.007	0.0028	0.0188	0.0185	0.1273	0.033	0.0897	0.0566	0.0045
10	rs2619106	118977122	0.75	0.745768311887514	0.89	0.529866637543626	0.134104791345096	0.456190216880892	0.0084	0.0103	0.0695	0.0137	0.0508	0.019	0.0213	0.0384	0.0041	0.0474	0.0525	0.096	0.0079	0.0542	0.099	0.0204	0.0232	0.0075	0.0034	0.0184	0.0181	0.1271	0.033	0.0876	0.0568	0.0047
10	rs11815373	118978213	0.75	0.745768311887514	0.89	0.529866637543626	0.141279588520587	0.495834051438081	0.0085	0.0103	0.0696	0.0138	0.0508	0.019	0.0213	0.0383	0.004	0.0475	0.0525	0.096	0.008	0.0543	0.099	0.0205	0.0235	0.0075	0.0036	0.0183	0.018	0.1267	0.0331	0.0872	0.057	0.0047
10	rs363363	118979967	0.76	0.674502615793853	0.89	0.529866637543626	0.15241331018801	0.471647697668966	0.0085	0.0101	0.0697	0.0138	0.0507	0.0193	0.0214	0.0384	0.004	0.0476	0.0528	0.0958	0.0078	0.0543	0.0988	0.0206	0.0238	0.0075	0.0035	0.0182	0.0179	0.1266	0.033	0.0867	0.0574	0.0047
10	rs2803825	118980138	0.76	0.674502615793853	0.89	0.529866637543626	0.150192576705133	0.477055560307352	0.0085	0.0101	0.0698	0.0138	0.0507	0.0193	0.0214	0.0384	0.004	0.0477	0.0528	0.0958	0.0077	0.0543	0.0988	0.0206	0.0238	0.0074	0.0035	0.0182	0.0179	0.1266	0.033	0.0867	0.0574	0.0047
10	rs363327	118990782	0.75	0.745768311887514	0.89	0.529866637543626	0.216211418647344	0.462357022228714	0.0085	0.0098	0.0705	0.0138	0.05	0.0194	0.0211	0.0397	0.0039	0.0481	0.0529	0.0949	0.0074	0.0544	0.0991	0.0207	0.0243	0.0072	0.0033	0.0181	0.0175	0.1268	0.0328	0.0866	0.0575	0.0045
10	rs2532801	118994530	0.75	0.745768311887514	0.89	0.529866637543626	0.217516755830274	0.412736309120951	0.0084	0.0098	0.0707	0.0138	0.0501	0.0194	0.021	0.0397	0.0038	0.0481	0.0529	0.095	0.0073	0.0544	0.0992	0.0206	0.0244	0.0072	0.0033	0.0181	0.0175	0.1268	0.0327	0.0867	0.0576	0.0044
10	rs4081624	118996115	0.75	0.745768311887514	0.89	0.529866637543626	0.218744510477416	0.406365794144653	0.0084	0.0098	0.0706	0.0138	0.05	0.0194	0.021	0.0397	0.0036	0.0483	0.0527	0.0949	0.0072	0.0546	0.0992	0.0207	0.0244	0.0073	0.0033	0.0181	0.0176	0.1269	0.0327	0.0867	0.0575	0.0043
10	rs363390	119004079	0.76	0.674502615793853	0.89	0.529866637543626	0.271432049476577	0.347562457504196	0.0084	0.0098	0.0707	0.0137	0.0502	0.0197	0.0206	0.0394	0.003	0.0484	0.0528	0.0949	0.0071	0.0548	0.0999	0.0206	0.0245	0.0073	0.0033	0.0178	0.0176	0.1272	0.0327	0.0869	0.0573	0.0043
10	rs363395	119006552	0.76	0.674502615793853	0.89	0.529866637543626	0.359004565499112	0.331162550778797	0.0084	0.0098	0.071	0.0137	0.0503	0.0196	0.0205	0.0394	0.003	0.0484	0.0527	0.0949	0.0071	0.0548	0.0998	0.0206	0.0245	0.0074	0.0034	0.0178	0.0176	0.1267	0.0327	0.0867	0.0573	0.0043
10	rs363342	119013494	0.77	0.607778593196603	0.89	0.529866637543626	0.515154452512591	0.548895442733835	0.0088	0.0096	0.0718	0.0141	0.0513	0.0178	0.0205	0.0406	0.0032	0.0485	0.0507	0.0963	0.0077	0.0551	0.0981	0.0191	0.0253	0.0089	0.0041	0.0173	0.0181	0.1234	0.0339	0.0849	0.0581	0.0053
10	rs363417	119014323	0.77	0.607778593196603	0.89	0.529866637543626	0.554874921355826	0.51024535058968	0.009	0.0096	0.0721	0.0143	0.0511	0.0188	0.0212	0.0408	0.0033	0.0482	0.05	0.0961	0.0078	0.0549	0.0978	0.0189	0.0256	0.0093	0.0043	0.017	0.0182	0.1224	0.0338	0.0839	0.0583	0.0055
10	rs73389860	119018161	0.76	0.674502615793853	0.88	0.583941145430028	0.527441060430126	0.491872410212389	0.0091	0.0096	0.0718	0.0144	0.0511	0.0194	0.0215	0.0409	0.0034	0.0481	0.0497	0.0962	0.0079	0.0549	0.0976	0.0188	0.0258	0.0095	0.0044	0.017	0.0184	0.1219	0.0338	0.0835	0.0583	0.0057
10	rs2283138	119018679	0.76	0.674502615793853	0.88	0.583941145430028	0.53113442488647	0.480986231679166	0.0091	0.0096	0.0717	0.0145	0.0509	0.0194	0.0216	0.0409	0.0034	0.0482	0.0496	0.0963	0.0079	0.0548	0.0974	0.019	0.0258	0.0095	0.0044	0.0172	0.0186	0.1218	0.0336	0.0832	0.0583	0.0057
10	rs929493	119019126	0.76	0.674502615793853	0.88	0.583941145430028	0.55321965557087	0.610584326013425	0.0094	0.0097	0.0715	0.0149	0.0513	0.0199	0.0219	0.041	0.0035	0.0482	0.0492	0.0964	0.0081	0.0548	0.096	0.0189	0.026	0.01	0.0049	0.0171	0.0192	0.1211	0.0333	0.0817	0.0583	0.0062
10	rs11197936	119019658	0.76	0.674502615793853	0.88	0.583941145430028	0.684995090068325	0.888721336954977	0.0105	0.0098	0.0705	0.0153	0.0523	0.0204	0.022	0.0414	0.0038	0.0482	0.049	0.0964	0.0087	0.0554	0.0929	0.0187	0.0263	0.0107	0.0055	0.017	0.0198	0.1188	0.0339	0.0796	0.0584	0.007
10	rs75464299	119024305	0.77	0.607778593196603	0.88	0.583941145430028	1.35213838427365	1.14799715767407	0.0126	0.0104	0.0698	0.0146	0.0537	0.0199	0.0202	0.0422	0.0042	0.0485	0.0492	0.0993	0.009	0.0537	0.0895	0.0178	0.0267	0.0109	0.0071	0.0156	0.0207	0.1212	0.0343	0.0745	0.0587	0.008
10	rs363225	119024502	0.77	0.607778593196603	0.88	0.583941145430028	1.33661794522425	1.17910645783612	0.0126	0.0104	0.0698	0.0146	0.0537	0.0199	0.0202	0.0422	0.0042	0.0486	0.0492	0.0993	0.009	0.0537	0.0895	0.0178	0.0267	0.0109	0.0071	0.0156	0.0207	0.1212	0.0343	0.0745	0.0587	0.008
10	rs363230	119029515	0.77	0.607778593196603	0.87	0.641494868499257	1.46174841072875	1.2641097872481	0.0127	0.0106	0.0701	0.0146	0.054	0.0196	0.0198	0.0424	0.0042	0.0484	0.0494	0.1002	0.009	0.0533	0.0891	0.0175	0.0265	0.0115	0.0072	0.0155	0.021	0.1214	0.0343	0.0741	0.0584	0.008
10	rs363277	119034164	0.77	0.607778593196603	0.87	0.641494868499257	1.46174841072875	1.32229297391177	0.0127	0.0105	0.0701	0.0146	0.054	0.0196	0.0197	0.0423	0.0042	0.0484	0.0494	0.1003	0.0091	0.0534	0.089	0.0174	0.0265	0.0116	0.0072	0.0156	0.021	0.1216	0.0343	0.074	0.0584	0.008
10	rs363238	119038759	0.77	0.607778593196603	0.87	0.641494868499257	1.4595610570945	1.39143057053005	0.0127	0.0104	0.0701	0.0146	0.054	0.0196	0.0197	0.0423	0.0042	0.0484	0.0494	0.1003	0.0091	0.0534	0.0889	0.0174	0.0265	0.0117	0.0072	0.0156	0.021	0.1217	0.0342	0.074	0.0584	0.008
10	rs363294	119043554	0.77	0.607778593196603	0.87	0.641494868499257	1.45966045610675	1.39550561728166	0.0127	0.0104	0.0701	0.0146	0.054	0.0196	0.0197	0.0423	0.0042	0.0484	0.0494	0.1003	0.0091	0.0534	0.0889	0.0174	0.0265	0.0117	0.0072	0.0156	0.021	0.1217	0.0342	0.074	0.0584	0.008
10	rs111786595	119062108	0.77	0.607778593196603	0.87	0.641494868499257	1.46742124758588	1.51037901725512	0.0127	0.0104	0.07	0.0146	0.0542	0.0196	0.0195	0.0423	0.0042	0.0484	0.0494	0.1004	0.0091	0.0534	0.0888	0.0173	0.0265	0.0118	0.0072	0.0156	0.021	0.1217	0.0342	0.0739	0.0584	0.008
10	rs11594087	119068081	0.77	0.607778593196603	0.87	0.641494868499257	1.46841731477541	1.51812289545959	0.0127	0.0104	0.07	0.0146	0.0542	0.0196	0.0195	0.0423	0.0042	0.0484	0.0494	0.1004	0.0091	0.0534	0.0885	0.0173	0.0265	0.0118	0.0072	0.0156	0.021	0.122	0.0342	0.0739	0.0584	0.008
10	rs12250377	119068437	0.77	0.607778593196603	0.87	0.641494868499257	1.47041019399888	1.51536880003885	0.0127	0.0104	0.07	0.0146	0.0542	0.0196	0.0195	0.0423	0.0042	0.0484	0.0494	0.1004	0.0091	0.0534	0.0885	0.0173	0.0265	0.0118	0.0072	0.0156	0.021	0.122	0.0342	0.0739	0.0584	0.008
10	rs72825513	119069215	0.77	0.607778593196603	0.88	0.583941145430028	1.47479802084415	1.51950023894348	0.0127	0.0104	0.07	0.0146	0.0542	0.0196	0.0195	0.0423	0.0042	0.0484	0.0494	0.1004	0.0091	0.0534	0.0885	0.0173	0.0265	0.0118	0.0072	0.0156	0.021	0.122	0.0342	0.0739	0.0584	0.008
10	rs17096103	119069956	0.77	0.607778593196603	0.88	0.583941145430028	1.47809203862316	1.52191106369561	0.0127	0.0104	0.07	0.0146	0.0542	0.0196	0.0195	0.0423	0.0042	0.0484	0.0494	0.1004	0.0091	0.0534	0.0885	0.0173	0.0265	0.0118	0.0072	0.0156	0.021	0.122	0.0342	0.0739	0.0584	0.008
10	rs12256256	119070780	0.77	0.607778593196603	0.89	0.529866637543626	1.48298812532693	1.53035368245632	0.0127	0.0104	0.07	0.0146	0.0542	0.0196	0.0195	0.0423	0.0042	0.0484	0.0494	0.1004	0.0091	0.0534	0.0885	0.0173	0.0265	0.0118	0.0072	0.0156	0.021	0.122	0.0342	0.0739	0.0584	0.008
10	rs117067572	119072895	0.77	0.607778593196603	0.91	0.431857736337621	1.49550497265214	1.53587118575703	0.0127	0.0104	0.07	0.0146	0.0542	0.0196	0.0195	0.0423	0.0042	0.0484	0.0494	0.1003	0.0091	0.0534	0.0885	0.0173	0.0265	0.0119	0.0072	0.0156	0.021	0.122	0.0342	0.0739	0.0584	0.008
10	rs2532786	119079129	0.77	0.607778593196603	0.91	0.431857736337621	1.53915912237942	1.55417005649506	0.0127	0.0104	0.07	0.0146	0.0542	0.0196	0.0195	0.0423	0.0042	0.0484	0.0494	0.1002	0.0091	0.0534	0.0884	0.0173	0.0265	0.012	0.0072	0.0156	0.021	0.122	0.0342	0.0739	0.0584	0.008
10	rs116858643	119087774	0.77	0.607778593196603	0.92	0.387761932740255	1.52055280254488	1.5065954026487	0.0127	0.0104	0.07	0.0146	0.0545	0.0196	0.0195	0.0423	0.0042	0.0483	0.0494	0.1002	0.0091	0.0534	0.0883	0.0173	0.0265	0.012	0.0072	0.0157	0.021	0.1219	0.0343	0.0739	0.0584	0.008
10	rs17627621	119090671	0.77	0.607778593196603	0.93	0.346822133743557	1.52035101181663	1.50590763420688	0.0127	0.0104	0.07	0.0146	0.0545	0.0196	0.0195	0.0423	0.0042	0.0483	0.0494	0.1002	0.0091	0.0534	0.0883	0.0173	0.0265	0.012	0.0072	0.0157	0.021	0.1219	0.0343	0.0739	0.0584	0.008
10	rs61865310	119095471	0.77	0.607778593196603	0.95	0.274028283204826	1.50856323114843	1.51536880003885	0.0127	0.0104	0.07	0.0146	0.0545	0.0196	0.0195	0.0423	0.0043	0.0483	0.0493	0.1002	0.0091	0.0534	0.0883	0.0173	0.0265	0.012	0.0072	0.0157	0.021	0.1219	0.0343	0.0739	0.0584	0.0081
10	rs117110900	119112749	0.77	0.607778593196603	0.95	0.274028283204826	1.49109465310916	1.4971429573329	0.0128	0.0105	0.0701	0.0146	0.0545	0.0196	0.0195	0.0422	0.0043	0.0483	0.0494	0.1002	0.0092	0.0534	0.0883	0.0173	0.0264	0.012	0.0072	0.0157	0.021	0.1218	0.0343	0.0739	0.0583	0.0081
10	rs10886063	119124017	0.77	0.607778593196603	0.97	0.212655582583661	1.44537269647605	1.51743429762088	0.0128	0.0106	0.0701	0.0145	0.0546	0.0196	0.0194	0.0421	0.0043	0.0482	0.0494	0.1003	0.0093	0.0533	0.0884	0.0173	0.0263	0.012	0.0073	0.0158	0.0209	0.1217	0.0343	0.0739	0.0582	0.0081
10	rs76402367	119125301	0.77	0.607778593196603	0.97	0.212655582583661	1.43735864010171	1.51519669529297	0.0129	0.0106	0.0701	0.0145	0.0546	0.0196	0.0194	0.0421	0.0043	0.0482	0.0494	0.1003	0.0093	0.0533	0.0884	0.0173	0.0263	0.012	0.0073	0.0158	0.0209	0.1217	0.0343	0.0739	0.0581	0.0081
10	rs77334036	119126014	0.77	0.607778593196603	0.99	0.161794913519683	1.43478971960693	1.51795074137908	0.0129	0.0106	0.0701	0.0145	0.0546	0.0196	0.0194	0.0421	0.0043	0.0482	0.0494	0.1003	0.0093	0.0533	0.0884	0.0173	0.0263	0.012	0.0073	0.0158	0.0209	0.1217	0.0343	0.0739	0.0581	0.0081
10	rs11197974	119133426	0.77	0.607778593196603	0.99	0.161794913519683	1.40576184143259	1.4971429573329	0.0129	0.0106	0.0701	0.0145	0.0546	0.0196	0.0194	0.0421	0.0044	0.0483	0.0494	0.1005	0.0093	0.0533	0.0884	0.0173	0.0263	0.0119	0.0073	0.0159	0.0209	0.1217	0.0344	0.0738	0.0581	0.0081
10	rs75061202	119133529	0.77	0.607778593196603	0.99	0.161794913519683	1.40546777536462	1.49800188017621	0.0129	0.0106	0.0701	0.0145	0.0546	0.0196	0.0194	0.0421	0.0044	0.0483	0.0494	0.1005	0.0093	0.0533	0.0884	0.0173	0.0263	0.0119	0.0073	0.0159	0.0209	0.1217	0.0344	0.0738	0.0581	0.0081
10	rs3814230	119133968	0.77	0.607778593196603	0.97	0.212655582583661	1.40438972899386	1.50161020980573	0.0129	0.0107	0.0701	0.0145	0.0546	0.0196	0.0194	0.0421	0.0044	0.0483	0.0494	0.1005	0.0093	0.0533	0.0884	0.0173	0.0263	0.0119	0.0073	0.0159	0.0209	0.1217	0.0344	0.0738	0.0581	0.0081
10	rs3814229	119134058	0.77	0.607778593196603	0.97	0.212655582583661	1.32614874314322	1.47552408932199	0.0129	0.0106	0.0702	0.0145	0.0545	0.0196	0.0195	0.0421	0.0044	0.0483	0.0493	0.1005	0.0093	0.0533	0.0884	0.0173	0.0263	0.0119	0.007	0.0159	0.0209	0.122	0.0343	0.0738	0.058	0.0082
10	rs61865314	119139856	0.77	0.607778593196603	0.97	0.212655582583661	1.29920825542514	1.41965619137441	0.0129	0.0106	0.0702	0.0145	0.0545	0.0196	0.0194	0.042	0.0044	0.0482	0.0493	0.1006	0.0093	0.0532	0.0884	0.0173	0.0263	0.0119	0.007	0.016	0.0209	0.122	0.0344	0.0738	0.058	0.0082
10	rs72825553	119143314	0.77	0.607778593196603	0.97	0.212655582583661	1.28145962297816	1.42561917978048	0.0129	0.0106	0.0701	0.0145	0.0545	0.0196	0.0194	0.042	0.0044	0.0482	0.0493	0.1006	0.0093	0.0532	0.0883	0.0173	0.0263	0.0118	0.007	0.016	0.0209	0.122	0.0344	0.0739	0.058	0.0082
10	rs113769591	119148513	0.77	0.607778593196603	0.97	0.212655582583661	1.26465196204142	1.41437809828679	0.013	0.0106	0.07	0.0145	0.0546	0.0196	0.0194	0.0419	0.0044	0.0481	0.0493	0.1006	0.0093	0.0532	0.0882	0.0173	0.0263	0.0117	0.007	0.016	0.0209	0.1221	0.0345	0.0739	0.058	0.0082
10	rs78068770	119150515	0.77	0.607778593196603	0.97	0.212655582583661	1.2525243466463	1.40179181856639	0.013	0.0106	0.07	0.0145	0.0546	0.0196	0.0194	0.0419	0.0044	0.0481	0.0493	0.1006	0.0093	0.0532	0.0882	0.0173	0.0262	0.0117	0.007	0.016	0.0209	0.1221	0.0345	0.0739	0.058	0.0082
10	rs1772810	119157485	0.77	0.607778593196603	0.97	0.212655582583661	1.17155324040984	1.41659110108298	0.0131	0.0107	0.0695	0.0145	0.055	0.0196	0.0193	0.0415	0.0045	0.048	0.0492	0.1007	0.0095	0.0531	0.0878	0.0173	0.0262	0.0114	0.0071	0.016	0.0209	0.1225	0.0348	0.0741	0.058	0.0083
10	rs116993782	119157581	0.77	0.607778593196603	0.97	0.212655582583661	1.17301658557414	1.4126761735805	0.0131	0.0107	0.0695	0.0145	0.055	0.0196	0.0193	0.0415	0.0045	0.048	0.0492	0.1007	0.0095	0.0531	0.0878	0.0173	0.0262	0.0114	0.0071	0.016	0.0209	0.1225	0.0348	0.0741	0.058	0.0083
10	rs76404268	119159095	0.77	0.607778593196603	0.97	0.212655582583661	1.18998832042251	1.41097458429715	0.0131	0.0107	0.0695	0.0145	0.055	0.0196	0.0193	0.0415	0.0045	0.048	0.0492	0.1007	0.0095	0.053	0.0879	0.0173	0.0262	0.0114	0.0071	0.016	0.0209	0.1224	0.0348	0.0741	0.058	0.0083
10	rs7101309	119166581	0.77	0.607778593196603	0.97	0.212655582583661	1.31657138619242	1.52225551638922	0.0133	0.0108	0.0695	0.0145	0.0548	0.0193	0.0188	0.0414	0.0046	0.0479	0.0486	0.1006	0.0097	0.0525	0.0882	0.0171	0.0262	0.0116	0.0074	0.0158	0.0211	0.1225	0.0347	0.0747	0.058	0.0085
10	rs12782921	119166945	0.78	0.545501786478432	0.97	0.212655582583661	1.36782316881487	1.60509814267896	0.0133	0.0109	0.0696	0.0145	0.0547	0.0191	0.0185	0.0413	0.0047	0.0479	0.0483	0.1008	0.0098	0.0526	0.0881	0.017	0.0262	0.0116	0.0074	0.0158	0.0211	0.1226	0.0346	0.0751	0.0579	0.0085
10	rs7077986	119169158	0.79	0.487570276707753	0.97	0.212655582583661	1.46632586059032	1.65732215233788	0.014	0.0114	0.07	0.0152	0.0551	0.0189	0.0175	0.0404	0.0055	0.0472	0.0461	0.1018	0.0106	0.0516	0.0868	0.0171	0.0268	0.0118	0.0083	0.0152	0.0208	0.1252	0.0335	0.0768	0.0552	0.0091
10	rs2008237	119170133	0.79	0.487570276707753	0.97	0.212655582583661	1.49781226127227	1.89297167237257	0.0145	0.0115	0.07	0.0155	0.0554	0.0188	0.0169	0.0398	0.0062	0.0469	0.045	0.1024	0.011	0.0509	0.0862	0.0171	0.0271	0.012	0.0088	0.0149	0.0207	0.1264	0.0328	0.0777	0.0538	0.0097
10	rs1341626	119170681	0.79	0.487570276707753	0.97	0.212655582583661	1.59536440234749	1.92824351115057	0.0151	0.0113	0.07	0.0154	0.0554	0.0184	0.0165	0.0397	0.0063	0.0468	0.0442	0.1032	0.0111	0.0507	0.086	0.0171	0.0274	0.0122	0.0088	0.0149	0.0206	0.1272	0.0326	0.0785	0.0529	0.0098
10	rs181504	119172158	0.8	0.433874260405774	0.98	0.18597139562509	1.52913790253596	1.84413615554669	0.0155	0.011	0.071	0.0148	0.0552	0.0177	0.0158	0.0392	0.0066	0.0459	0.0432	0.1051	0.0108	0.0494	0.0875	0.0164	0.0269	0.0118	0.0087	0.0148	0.0199	0.1291	0.0319	0.0815	0.0525	0.0096
10	rs7093501	119173582	0.8	0.433874260405774	0.98	0.18597139562509	1.42837486046272	1.80466943217037	0.0158	0.0106	0.0718	0.0143	0.0551	0.0169	0.0152	0.0388	0.0069	0.0452	0.0421	0.1068	0.0106	0.0482	0.089	0.0158	0.0264	0.0116	0.0085	0.0148	0.0193	0.1308	0.0314	0.0844	0.0522	0.0095
10	rs112502063	119177172	0.79	0.487570276707753	0.98	0.18597139562509	1.94291076712893	1.96825528322706	0.0166	0.0103	0.0749	0.0131	0.055	0.0154	0.0137	0.0364	0.0069	0.0433	0.0397	0.1125	0.0103	0.0456	0.0899	0.0146	0.0259	0.0107	0.0076	0.0142	0.0177	0.1341	0.0307	0.0916	0.0515	0.0093
10	rs61866566	119177625	0.79	0.487570276707753	1	0.139999700676332	1.91034781743422	1.93948532210704	0.0167	0.0103	0.0755	0.013	0.055	0.0153	0.0136	0.0361	0.0069	0.0431	0.0395	0.1128	0.0103	0.0454	0.0897	0.0145	0.0259	0.0105	0.0075	0.0141	0.0176	0.1346	0.0308	0.0923	0.0517	0.0091
10	rs76072822	119177967	0.78	0.545501786478432	1.01	0.120454976543865	1.70150761671641	1.80661334224027	0.0169	0.0102	0.0761	0.013	0.0548	0.0153	0.0134	0.0359	0.0069	0.0428	0.0393	0.1136	0.0102	0.0454	0.0894	0.0143	0.026	0.0104	0.0073	0.0141	0.0175	0.1347	0.0309	0.0929	0.0519	0.009
10	rs17546598	119178574	0.78	0.545501786478432	1	0.139999700676332	1.81271694252502	1.91415950710556	0.0169	0.0102	0.0768	0.013	0.0543	0.0152	0.0131	0.0358	0.0068	0.0427	0.039	0.1152	0.0099	0.0448	0.0892	0.0142	0.0264	0.0101	0.007	0.0139	0.0174	0.1351	0.0306	0.0944	0.052	0.0084
10	rs730080	119180751	0.78	0.545501786478432	1	0.139999700676332	1.60780394977179	1.84821363340021	0.0169	0.0102	0.077	0.0131	0.0542	0.0152	0.013	0.0358	0.0068	0.0428	0.0391	0.1155	0.0099	0.0447	0.0892	0.0142	0.0266	0.01	0.007	0.0139	0.0173	0.135	0.0306	0.0946	0.0521	0.0082
10	rs181500	119181871	0.78	0.545501786478432	1	0.139999700676332	1.50002044862041	1.65365824456864	0.0169	0.0102	0.0771	0.0131	0.0542	0.0152	0.013	0.0359	0.0068	0.0428	0.0392	0.1156	0.0098	0.045	0.0893	0.0142	0.0267	0.01	0.007	0.0139	0.0171	0.1347	0.0306	0.0945	0.0521	0.0082
10	rs7089703	119182183	0.78	0.545501786478432	1	0.139999700676332	1.51067652543426	1.64860057652078	0.0168	0.0102	0.0771	0.0131	0.0542	0.0152	0.0131	0.0359	0.0068	0.0428	0.0392	0.1157	0.0098	0.045	0.0893	0.0142	0.0267	0.0099	0.0069	0.0139	0.017	0.1348	0.0306	0.0945	0.0521	0.0081
10	rs11197997	119188362	0.77	0.607778593196603	1	0.139999700676332	1.4994180978862	1.51209933814679	0.0165	0.0102	0.0775	0.0128	0.0538	0.0148	0.013	0.036	0.0067	0.0424	0.0399	0.1179	0.0094	0.0446	0.0898	0.0141	0.0266	0.0093	0.0067	0.0135	0.0162	0.1359	0.0301	0.095	0.0525	0.008
10	rs4752059	119190684	0.77	0.607778593196603	1	0.139999700676332	1.48238828572045	1.42732363828369	0.0165	0.0102	0.0775	0.0128	0.0538	0.0148	0.013	0.0361	0.0067	0.0424	0.04	0.1182	0.0093	0.0445	0.0898	0.0141	0.0266	0.0092	0.0066	0.0134	0.0161	0.136	0.03	0.095	0.0525	0.0079
10	rs2794424	119196250	0.77	0.607778593196603	1	0.139999700676332	1.40909618933239	1.36397578572232	0.0164	0.0102	0.0774	0.0128	0.0536	0.0147	0.013	0.0361	0.0067	0.0422	0.0403	0.1188	0.0092	0.0445	0.0899	0.0141	0.0266	0.0091	0.0066	0.0134	0.016	0.1363	0.03	0.0952	0.0527	0.0079
10	rs887337	119197921	0.77	0.607778593196603	1	0.139999700676332	1.40713445236416	1.35264771681727	0.0164	0.0102	0.0776	0.0127	0.0536	0.0144	0.0129	0.0361	0.0066	0.0423	0.0404	0.1189	0.009	0.0445	0.0901	0.0141	0.0265	0.009	0.0066	0.0134	0.0159	0.1363	0.03	0.0953	0.0526	0.0079
10	rs887336	119197977	0.77	0.607778593196603	1	0.139999700676332	1.40419375363988	1.33931110179034	0.0164	0.0102	0.0776	0.0127	0.0536	0.0144	0.0129	0.0361	0.0066	0.0423	0.0404	0.1189	0.009	0.0445	0.0901	0.0141	0.0265	0.009	0.0066	0.0134	0.0159	0.1363	0.03	0.0954	0.0526	0.0079
10	rs2794427	119199967	0.77	0.607778593196603	1	0.139999700676332	1.4207895056504	1.33273540054713	0.0164	0.0102	0.0777	0.0127	0.0536	0.0142	0.0129	0.0361	0.0066	0.0419	0.0405	0.1192	0.009	0.0445	0.0904	0.014	0.0264	0.0089	0.0065	0.0134	0.0158	0.1361	0.03	0.0956	0.0527	0.0079
10	rs398346	119201136	0.77	0.607778593196603	1	0.139999700676332	1.30101679364132	1.16476773030681	0.0161	0.0102	0.079	0.0125	0.0537	0.0136	0.0124	0.0363	0.0065	0.0414	0.0412	0.1202	0.0087	0.045	0.0915	0.0135	0.0257	0.0087	0.0062	0.0131	0.0149	0.1364	0.0297	0.0963	0.0532	0.0077
10	rs2768314	119204985	0.77	0.607778593196603	1	0.139999700676332	1.26502872859975	1.12603255590526	0.016	0.0102	0.0794	0.0124	0.0538	0.0136	0.0124	0.0365	0.0065	0.0413	0.0412	0.1201	0.0084	0.045	0.0913	0.0133	0.0256	0.0087	0.0061	0.0131	0.0147	0.1368	0.0297	0.0963	0.0534	0.008
10	rs58426816	119206710	0.77	0.607778593196603	1	0.139999700676332	1.27276191438854	1.13831667506948	0.016	0.0102	0.0794	0.0123	0.0538	0.0135	0.0124	0.0365	0.0065	0.0413	0.0412	0.1202	0.0084	0.045	0.0914	0.0133	0.0256	0.0087	0.0061	0.0131	0.0146	0.1369	0.0297	0.0963	0.0535	0.0079
10	rs117773417	119209215	0.77	0.607778593196603	1	0.139999700676332	1.28041848805339	1.13143457635693	0.016	0.0102	0.0797	0.0123	0.0538	0.0135	0.0124	0.0365	0.0064	0.0411	0.0411	0.1202	0.0084	0.045	0.0915	0.0133	0.0256	0.0086	0.0061	0.0131	0.0146	0.1369	0.0297	0.0963	0.0534	0.0079
10	rs6585436	119210375	0.77	0.607778593196603	1	0.139999700676332	1.28231170104372	1.12521447986601	0.016	0.0102	0.0801	0.0123	0.0538	0.0135	0.0123	0.0365	0.0064	0.0411	0.0411	0.1202	0.0084	0.0449	0.0915	0.0132	0.0255	0.0086	0.0061	0.013	0.0146	0.1369	0.0296	0.0963	0.0534	0.0079
10	rs17096263	119211641	0.77	0.607778593196603	1	0.139999700676332	1.27956689087604	1.12750536628584	0.016	0.0102	0.0801	0.0123	0.0538	0.0135	0.0123	0.0365	0.0064	0.0411	0.0411	0.1202	0.0084	0.0449	0.0916	0.0132	0.0255	0.0086	0.0061	0.013	0.0146	0.1369	0.0296	0.0963	0.0534	0.0079
10	rs79199330	119221213	0.77	0.607778593196603	1	0.139999700676332	1.09236090290066	1.0212686931503	0.0155	0.01	0.0814	0.0124	0.0538	0.012	0.0121	0.0359	0.0058	0.0407	0.0408	0.1221	0.008	0.0443	0.0923	0.0125	0.0241	0.0081	0.0053	0.013	0.0135	0.1385	0.0301	0.0994	0.0541	0.0078
10	rs11198003	119225035	0.77	0.607778593196603	1	0.139999700676332	0.957703927321384	0.990350704158532	0.0154	0.0099	0.0817	0.0126	0.0536	0.0117	0.012	0.0358	0.0056	0.0405	0.0408	0.1224	0.0078	0.0442	0.0927	0.0124	0.0238	0.0079	0.0051	0.013	0.0132	0.139	0.0303	0.1003	0.0541	0.0077
10	rs11198008	119237481	0.77	0.607778593196603	0.99	0.161794913519683	0.919990874891366	1.01532729222665	0.0152	0.0099	0.0821	0.0127	0.0531	0.0114	0.0118	0.0355	0.0054	0.0402	0.0406	0.1232	0.0077	0.0441	0.0933	0.0121	0.0234	0.0079	0.005	0.0128	0.0127	0.1401	0.0302	0.1009	0.0544	0.0076
10	rs242971	119237988	0.77	0.607778593196603	0.99	0.161794913519683	0.888870284561584	0.969470446382346	0.0152	0.0099	0.0822	0.0127	0.0531	0.0114	0.0118	0.0355	0.0054	0.0402	0.0406	0.1232	0.0077	0.0441	0.0934	0.0121	0.0234	0.0079	0.005	0.0128	0.0127	0.1402	0.0302	0.101	0.0544	0.0076
10	rs113813504	119239673	0.77	0.607778593196603	0.99	0.161794913519683	0.945007199003344	1.0119581022159	0.0152	0.0099	0.0822	0.0128	0.0531	0.0113	0.0118	0.0355	0.0053	0.0401	0.0406	0.1233	0.0077	0.0441	0.0934	0.0121	0.0234	0.0079	0.005	0.0128	0.0127	0.1402	0.0302	0.101	0.0544	0.0075
10	rs2768324	119243709	0.78	0.545501786478432	0.99	0.161794913519683	0.997669110368725	1.00458549670744	0.0153	0.0101	0.0823	0.0131	0.0529	0.0108	0.0114	0.035	0.0054	0.0396	0.0408	0.1243	0.0075	0.044	0.0942	0.0119	0.023	0.0078	0.0048	0.0128	0.0126	0.1407	0.0299	0.1011	0.055	0.0074
10	rs10886077	119245952	0.78	0.545501786478432	0.99	0.161794913519683	1.07056889546299	1.0305955280823	0.0155	0.0103	0.0825	0.0134	0.0528	0.0102	0.011	0.0344	0.0054	0.0386	0.0408	0.127	0.0071	0.0442	0.0954	0.0117	0.022	0.0076	0.0044	0.0124	0.0122	0.1416	0.0299	0.1014	0.055	0.007
10	rs34948951	119246127	0.78	0.545501786478432	0.99	0.161794913519683	1.03438088048174	1.0212686931503	0.0155	0.0102	0.0826	0.0134	0.0527	0.0101	0.0109	0.0344	0.0054	0.0386	0.0409	0.1272	0.0071	0.0442	0.0955	0.0117	0.022	0.0075	0.0044	0.0123	0.0122	0.1416	0.0299	0.1015	0.0551	0.0069
10	rs2768327	119247667	0.78	0.545501786478432	0.98	0.18597139562509	0.992529883912988	0.965654490070854	0.0155	0.0102	0.0829	0.0134	0.0526	0.0099	0.0108	0.0338	0.0053	0.0381	0.0415	0.1286	0.0072	0.0439	0.0956	0.0117	0.0216	0.0073	0.0043	0.0121	0.0123	0.1417	0.0298	0.1016	0.0555	0.0069
10	rs76787989	119250885	0.78	0.545501786478432	0.98	0.18597139562509	1.04021744080808	0.970265807691217	0.0155	0.0102	0.0829	0.0136	0.0526	0.0098	0.0108	0.0338	0.0052	0.0381	0.0414	0.1289	0.0072	0.0438	0.0957	0.0117	0.0214	0.0073	0.0042	0.012	0.0123	0.1418	0.0299	0.1015	0.0555	0.0068
10	rs61866619	119254218	0.78	0.545501786478432	0.98	0.18597139562509	1.0690694449034	1.00586694424656	0.0155	0.0102	0.0829	0.0136	0.0526	0.0098	0.0108	0.0338	0.0052	0.0381	0.0414	0.1289	0.0071	0.0438	0.0957	0.0117	0.0214	0.0072	0.0042	0.012	0.0123	0.1418	0.03	0.1016	0.0555	0.0068
10	rs76491616	119258310	0.78	0.545501786478432	0.98	0.18597139562509	1.02873125644926	0.872182430564662	0.0154	0.01	0.0829	0.0135	0.0525	0.0096	0.0108	0.0337	0.0049	0.0378	0.0412	0.1299	0.0068	0.0437	0.096	0.0118	0.021	0.007	0.0039	0.012	0.0122	0.142	0.0305	0.1024	0.0557	0.0066
10	rs171445	119264941	0.78	0.545501786478432	0.97	0.212655582583661	1.13520322224607	0.735069448413622	0.0154	0.0097	0.0824	0.0133	0.0523	0.0092	0.0106	0.0338	0.0046	0.0369	0.0407	0.133	0.0065	0.0436	0.0963	0.0124	0.0205	0.0068	0.0034	0.012	0.0118	0.1419	0.0306	0.104	0.056	0.0063
10	rs10510028	119265444	0.78	0.545501786478432	0.97	0.212655582583661	1.14406725805697	0.734468818995053	0.0154	0.0097	0.0824	0.0133	0.0523	0.0092	0.0106	0.0338	0.0046	0.0369	0.0406	0.133	0.0065	0.0435	0.0963	0.0125	0.0205	0.0068	0.0034	0.012	0.0118	0.1419	0.0306	0.1039	0.0561	0.0063
10	rs72825593	119266333	0.78	0.545501786478432	0.97	0.212655582583661	1.1489631292456	0.720086343063295	0.0154	0.0097	0.0824	0.0133	0.0523	0.0092	0.0106	0.0338	0.0046	0.0369	0.0407	0.133	0.0065	0.0435	0.0963	0.0125	0.0205	0.0068	0.0034	0.012	0.0118	0.1419	0.0306	0.1039	0.0561	0.0063
10	rs7089333	119268054	0.78	0.545501786478432	0.94	0.308944172156586	1.14923536341595	0.71336633217318	0.0154	0.0097	0.0824	0.0133	0.0524	0.0092	0.0106	0.0338	0.0046	0.0369	0.0407	0.133	0.0065	0.0435	0.0962	0.0126	0.0205	0.0068	0.0034	0.012	0.0118	0.1419	0.0306	0.1037	0.0561	0.0063
10	rs79811690	119290267	0.78	0.545501786478432	0.94	0.308944172156586	1.15896162479647	0.681456075545838	0.0153	0.0097	0.0825	0.0134	0.0524	0.0094	0.0108	0.0341	0.0046	0.0367	0.0404	0.1331	0.0063	0.0435	0.096	0.0126	0.0206	0.007	0.0033	0.012	0.0118	0.141	0.0305	0.1043	0.0564	0.0061
10	rs703411	119300582	0.78	0.545501786478432	0.94	0.308944172156586	1.16908546765595	0.680865530270336	0.0152	0.0096	0.0824	0.0135	0.0524	0.0097	0.011	0.0344	0.0046	0.0365	0.0403	0.1332	0.0062	0.0436	0.0958	0.0127	0.0206	0.0072	0.0032	0.012	0.0118	0.1403	0.0304	0.1047	0.0566	0.006
10	rs61865361	119318145	0.78	0.545501786478432	0.94	0.308944172156586	1.16169439187474	0.648713184599272	0.0151	0.0096	0.0823	0.0135	0.0523	0.0099	0.0111	0.0344	0.0046	0.0364	0.0403	0.1331	0.0062	0.0435	0.0956	0.0128	0.0206	0.0073	0.0032	0.012	0.0119	0.1401	0.0303	0.1049	0.0566	0.0061
10	rs11198034	119319392	0.78	0.545501786478432	0.94	0.308944172156586	1.12672658471798	0.633861544906245	0.0151	0.0096	0.0823	0.0135	0.0523	0.0099	0.0111	0.0344	0.0046	0.0364	0.0403	0.1331	0.0062	0.0435	0.0956	0.0128	0.0206	0.0073	0.0032	0.012	0.0119	0.1401	0.0303	0.1049	0.0566	0.0061
10	rs242959	119327321	0.78	0.545501786478432	0.94	0.308944172156586	1.03856094771516	0.552545784052689	0.0149	0.0092	0.0814	0.0133	0.0525	0.0103	0.0113	0.0343	0.0044	0.0359	0.0404	0.1335	0.006	0.0434	0.0964	0.0133	0.0203	0.0073	0.0033	0.0121	0.0122	0.139	0.0299	0.1056	0.0573	0.0061
10	rs61865362	119327775	0.78	0.545501786478432	0.94	0.308944172156586	1.03272815573984	0.570177790333128	0.0148	0.0092	0.0813	0.0133	0.0525	0.0104	0.0113	0.0343	0.0043	0.0359	0.0404	0.1334	0.006	0.0435	0.0965	0.0134	0.0203	0.0073	0.0032	0.0122	0.0122	0.139	0.0299	0.1057	0.0573	0.0061
10	rs181585	119327897	0.78	0.545501786478432	0.93	0.346822133743557	1.01375579769691	0.555639173350872	0.0148	0.0092	0.0813	0.0133	0.0525	0.0104	0.0113	0.0344	0.0043	0.0359	0.0404	0.1334	0.006	0.0435	0.0965	0.0134	0.0203	0.0073	0.0032	0.0122	0.0123	0.1389	0.0298	0.1057	0.0574	0.0062
10	rs887193	119332319	0.79	0.487570276707753	0.93	0.346822133743557	0.908989905237765	0.513691997043079	0.0145	0.009	0.0806	0.0133	0.0526	0.0108	0.0115	0.0345	0.0044	0.0358	0.0405	0.1332	0.006	0.0436	0.0964	0.0138	0.0204	0.0072	0.0031	0.0123	0.0125	0.1384	0.0296	0.1061	0.0576	0.0064
10	rs36103558	119335532	0.79	0.487570276707753	0.93	0.346822133743557	0.901165994467881	0.51908042862208	0.0145	0.0089	0.0806	0.0133	0.0525	0.0108	0.0115	0.0346	0.0044	0.0358	0.0405	0.1331	0.0059	0.0436	0.0964	0.0139	0.0204	0.0072	0.0031	0.0123	0.0125	0.1384	0.0296	0.1061	0.0576	0.0064
10	rs2429360	119340408	0.79	0.487570276707753	0.93	0.346822133743557	0.934215990168739	0.511899009041047	0.0146	0.0089	0.0803	0.0133	0.0524	0.0109	0.0115	0.0347	0.0044	0.0358	0.0405	0.1328	0.0059	0.0436	0.0961	0.014	0.0204	0.0072	0.0031	0.0124	0.0125	0.1383	0.0295	0.1064	0.0577	0.0065
10	rs181600	119344764	0.79	0.487570276707753	0.93	0.346822133743557	0.991332293552652	0.54833438095783	0.0145	0.0089	0.0804	0.0133	0.0524	0.0109	0.0116	0.0347	0.0044	0.0358	0.0405	0.1327	0.0059	0.0436	0.096	0.014	0.0203	0.0072	0.0031	0.0124	0.0125	0.1383	0.0294	0.1065	0.0577	0.0065
10	rs76079201	119346552	0.79	0.487570276707753	0.93	0.346822133743557	1.00496823213766	0.531568888914289	0.0145	0.0089	0.0804	0.0133	0.0524	0.0109	0.0116	0.0347	0.0044	0.0358	0.0404	0.1327	0.0059	0.0436	0.0959	0.014	0.0203	0.0073	0.0031	0.0124	0.0125	0.1383	0.0294	0.1066	0.0577	0.0065
10	rs4752084	119348009	0.79	0.487570276707753	0.93	0.346822133743557	0.99278658739177	0.536863975010518	0.0145	0.0089	0.0805	0.0133	0.0523	0.011	0.0116	0.0348	0.0044	0.0358	0.0404	0.1325	0.0058	0.0435	0.0957	0.014	0.0202	0.0073	0.0032	0.0124	0.0125	0.1384	0.0293	0.1069	0.0577	0.0066
10	rs703365	119348243	0.79	0.487570276707753	0.93	0.346822133743557	0.993728065826415	0.591940704222597	0.0144	0.0089	0.0805	0.0133	0.0525	0.0112	0.0116	0.0345	0.0044	0.0359	0.0403	0.1326	0.0058	0.0434	0.0958	0.0141	0.0202	0.0073	0.0032	0.0124	0.0124	0.1385	0.0293	0.1067	0.0577	0.0066
10	rs122989	119349634	0.8	0.433874260405774	0.93	0.346822133743557	0.822922311320169	0.346693607835609	0.0134	0.0085	0.08	0.0145	0.0528	0.0137	0.0145	0.0345	0.0038	0.036	0.0398	0.131	0.0042	0.0413	0.0964	0.0172	0.0192	0.0073	0.0022	0.0137	0.0127	0.1347	0.0305	0.1087	0.0557	0.0069
10	rs2095648	119350112	0.8	0.433874260405774	0.93	0.346822133743557	0.926052465102602	0.403773384586784	0.0134	0.0085	0.0796	0.0146	0.0533	0.0138	0.0147	0.0346	0.0037	0.0361	0.0398	0.1306	0.004	0.041	0.0965	0.0173	0.019	0.0077	0.0021	0.0139	0.0129	0.1338	0.0309	0.1085	0.056	0.007
10	rs75582772	119350865	0.8	0.433874260405774	0.93	0.346822133743557	0.994498637857694	0.426740424435094	0.0134	0.0085	0.0796	0.0146	0.0533	0.0143	0.0149	0.0346	0.0037	0.0363	0.0396	0.1307	0.004	0.0409	0.0962	0.0175	0.0189	0.0077	0.0021	0.014	0.013	0.1331	0.0311	0.1084	0.056	0.0071
10	rs703376	119354421	0.79	0.487570276707753	0.93	0.346822133743557	0.741385815695284	0.376197476537753	0.0135	0.0085	0.0796	0.0146	0.0534	0.0144	0.015	0.0347	0.0037	0.0364	0.0396	0.1308	0.004	0.0408	0.096	0.0176	0.0189	0.0078	0.0021	0.0141	0.013	0.1326	0.0311	0.1083	0.056	0.0072
10	rs12780073	119355131	0.79	0.487570276707753	0.93	0.346822133743557	0.70941755124442	0.345825384522591	0.0135	0.0085	0.0796	0.0146	0.0533	0.0144	0.0151	0.0347	0.0037	0.0364	0.0396	0.1307	0.004	0.0408	0.096	0.0176	0.0189	0.0078	0.0021	0.0141	0.0131	0.1326	0.0311	0.1083	0.056	0.0072
10	rs74844272	119355731	0.79	0.487570276707753	0.93	0.346822133743557	0.656582260040887	0.328105716531779	0.0135	0.0085	0.0797	0.0146	0.0533	0.0145	0.0151	0.0348	0.0037	0.0366	0.0396	0.1304	0.004	0.0408	0.0961	0.0176	0.0186	0.0078	0.0021	0.0141	0.0131	0.1325	0.0312	0.1084	0.0561	0.0071
10	rs181618	119361706	0.79	0.487570276707753	0.93	0.346822133743557	0.595567862011668	0.341987954409437	0.0135	0.0088	0.0797	0.0146	0.0533	0.0145	0.0152	0.0348	0.0037	0.0367	0.0396	0.1303	0.004	0.0408	0.096	0.0176	0.0186	0.0075	0.002	0.0141	0.0134	0.1324	0.0309	0.1085	0.0561	0.0071
10	rs57058856	119364472	0.79	0.487570276707753	0.93	0.346822133743557	0.588806197194578	0.352040677913651	0.0135	0.0087	0.0796	0.0145	0.0532	0.0145	0.0152	0.0347	0.0037	0.0368	0.0396	0.1302	0.004	0.0407	0.096	0.0176	0.0186	0.0076	0.002	0.0141	0.0134	0.1323	0.031	0.1085	0.0566	0.0071
10	rs181629	119364850	0.79	0.487570276707753	0.93	0.346822133743557	0.590101116066215	0.348804755570169	0.0135	0.0087	0.0796	0.0145	0.0532	0.0145	0.0152	0.0347	0.0037	0.0368	0.0396	0.1302	0.004	0.0407	0.096	0.0176	0.0186	0.0076	0.002	0.0141	0.0134	0.1323	0.031	0.1085	0.0566	0.0071
10	rs61865379	119372371	0.8	0.433874260405774	0.93	0.346822133743557	0.769740677402572	0.548755164033312	0.0137	0.0089	0.0788	0.0146	0.0531	0.0151	0.0153	0.0344	0.0037	0.037	0.0395	0.1301	0.004	0.0407	0.0965	0.0183	0.0185	0.0078	0.0022	0.0141	0.0136	0.1312	0.031	0.1086	0.0555	0.0072
10	rs181652	119379087	0.8	0.433874260405774	0.93	0.346822133743557	0.757182717647364	0.651780745892723	0.0138	0.0089	0.0787	0.0147	0.0531	0.0152	0.0154	0.0342	0.0037	0.0372	0.0395	0.13	0.004	0.0407	0.0965	0.0186	0.0185	0.0077	0.0022	0.0142	0.0138	0.1307	0.0308	0.1087	0.0552	0.0072
10	rs181654	119379656	0.8	0.433874260405774	0.93	0.346822133743557	0.76989437964037	0.643753768965199	0.0137	0.0089	0.0787	0.0147	0.0531	0.0152	0.0154	0.0344	0.0037	0.0372	0.0394	0.13	0.004	0.0407	0.0963	0.0187	0.0184	0.0077	0.0023	0.0142	0.0138	0.1307	0.0309	0.1087	0.0552	0.0072
10	rs181657	119381587	0.8	0.433874260405774	0.93	0.346822133743557	0.787659127883099	0.608138515335024	0.0137	0.0089	0.0783	0.0147	0.0532	0.0152	0.0155	0.0344	0.0037	0.0373	0.0395	0.1299	0.004	0.0406	0.0963	0.0187	0.0187	0.0077	0.0023	0.0144	0.0138	0.1307	0.0309	0.1087	0.0549	0.0073
10	rs181667	119384418	0.8	0.433874260405774	0.93	0.346822133743557	0.812588162943816	0.533378895195939	0.0138	0.0089	0.0782	0.0147	0.0532	0.0152	0.0155	0.0343	0.0037	0.0375	0.0394	0.1299	0.004	0.0406	0.0962	0.0188	0.0186	0.0077	0.0023	0.0144	0.0138	0.1308	0.0309	0.1088	0.0547	0.0073
10	rs181673	119388528	0.8	0.433874260405774	0.93	0.346822133743557	0.808423137824531	0.579115148699876	0.0138	0.009	0.0779	0.0147	0.0533	0.0149	0.0153	0.0338	0.0037	0.0379	0.0397	0.1296	0.004	0.0411	0.0957	0.0186	0.0185	0.0076	0.0023	0.0145	0.0141	0.1307	0.0314	0.1087	0.0547	0.0074
10	rs10886106	119392654	0.8	0.433874260405774	0.93	0.346822133743557	0.893780050790855	0.712918830369103	0.0139	0.009	0.0778	0.015	0.0528	0.0149	0.0154	0.0337	0.0038	0.0379	0.0398	0.1294	0.004	0.0409	0.0958	0.0187	0.0186	0.0078	0.0024	0.0144	0.014	0.1308	0.0316	0.1088	0.0544	0.0075
10	rs697185	119394667	0.8	0.433874260405774	0.93	0.346822133743557	0.90009755971622	0.737322770107463	0.0138	0.009	0.0778	0.015	0.0528	0.015	0.0155	0.0337	0.0038	0.0379	0.0397	0.1294	0.004	0.041	0.0958	0.0187	0.0186	0.0078	0.0024	0.0144	0.014	0.1308	0.0316	0.1088	0.0544	0.0075
10	rs855994	119407615	0.81	0.384295662080596	0.93	0.346822133743557	1.0366442369673	0.867046531426513	0.0138	0.0089	0.0776	0.0153	0.0527	0.0152	0.0157	0.0336	0.0039	0.0379	0.0396	0.1293	0.0039	0.0411	0.0955	0.0189	0.0187	0.0077	0.0024	0.0142	0.0141	0.1306	0.0315	0.109	0.0541	0.0075
10	rs117254579	119413334	0.81	0.384295662080596	0.93	0.346822133743557	1.21687617867175	1.1340554325634	0.0137	0.0089	0.0774	0.0154	0.0526	0.0153	0.0157	0.0335	0.0039	0.0382	0.0394	0.1293	0.0039	0.0413	0.0954	0.0189	0.0187	0.0077	0.0024	0.0141	0.0141	0.1305	0.0314	0.109	0.0545	0.0075
10	rs112884914	119413705	0.81	0.384295662080596	0.93	0.346822133743557	1.23707785902581	1.16674361336512	0.0137	0.0089	0.0774	0.0154	0.0526	0.0153	0.0157	0.0334	0.0038	0.0382	0.0394	0.1293	0.0039	0.0413	0.0954	0.0189	0.0187	0.0077	0.0024	0.0141	0.0141	0.1305	0.0315	0.109	0.0545	0.0076
10	rs118155846	119416627	0.81	0.384295662080596	0.93	0.346822133743557	1.34037135419084	1.27647999869752	0.0137	0.009	0.0774	0.0154	0.0525	0.0152	0.0157	0.0334	0.0039	0.0383	0.0394	0.1293	0.0039	0.0413	0.0954	0.0188	0.0187	0.0078	0.0024	0.014	0.0141	0.1305	0.0314	0.109	0.0546	0.0076
10	rs2184898	119418104	0.81	0.384295662080596	0.93	0.346822133743557	1.39362622130934	1.1999281464769	0.0137	0.009	0.0773	0.0154	0.0524	0.0153	0.0157	0.0334	0.0039	0.0383	0.0394	0.1293	0.0038	0.0413	0.0954	0.0188	0.0187	0.0078	0.0024	0.014	0.0141	0.1305	0.0314	0.109	0.0547	0.0076
10	rs12770749	119420722	0.82	0.338707801994422	0.9	0.479198205640863	1.15786922564006	0.569753043920413	0.0135	0.0087	0.0758	0.0151	0.0525	0.0164	0.0166	0.0329	0.0045	0.0379	0.0391	0.1261	0.0045	0.0438	0.0954	0.0193	0.0183	0.0078	0.0029	0.0141	0.0151	0.1294	0.0324	0.1077	0.0547	0.0076
10	rs61865409	119425087	0.8	0.433874260405774	0.9	0.479198205640863	0.520926767903875	0.593941838942692	0.0133	0.0082	0.073	0.0153	0.0532	0.0186	0.0192	0.0321	0.0055	0.0378	0.0385	0.1224	0.0055	0.0481	0.0937	0.0203	0.0179	0.0077	0.0038	0.0147	0.0164	0.1269	0.0339	0.105	0.0531	0.0076
10	rs7093450	119425873	0.8	0.433874260405774	0.9	0.479198205640863	0.468804802940801	0.599811574491237	0.0133	0.0081	0.073	0.0153	0.0531	0.0185	0.0192	0.0322	0.0055	0.0379	0.0385	0.1223	0.0055	0.0481	0.0935	0.0203	0.0181	0.0077	0.0038	0.0147	0.0164	0.1271	0.0342	0.1048	0.0531	0.0076
10	rs116850646	119427083	0.8	0.433874260405774	0.9	0.479198205640863	0.420462862100023	0.556202062872959	0.0132	0.0081	0.0727	0.0155	0.0528	0.0186	0.0193	0.0322	0.0056	0.0379	0.0384	0.1222	0.0056	0.048	0.0939	0.0202	0.0181	0.0077	0.0039	0.0147	0.0165	0.1272	0.0348	0.1045	0.0524	0.0076
10	rs11198065	119427687	0.8	0.433874260405774	0.9	0.479198205640863	0.386366777450986	0.581532565821943	0.0132	0.0081	0.0727	0.0156	0.0527	0.0187	0.0193	0.0323	0.0056	0.038	0.0384	0.1222	0.0056	0.048	0.094	0.0202	0.0182	0.0077	0.0039	0.0147	0.0166	0.1272	0.0349	0.1045	0.0521	0.0076
10	rs80260430	119428038	0.8	0.433874260405774	0.9	0.479198205640863	0.377040869204832	0.577552234654293	0.0132	0.0081	0.0727	0.0156	0.0526	0.0187	0.0193	0.0323	0.0056	0.038	0.0384	0.1221	0.0056	0.048	0.094	0.0202	0.0182	0.0077	0.0039	0.0147	0.0166	0.1272	0.035	0.1045	0.0521	0.0076
10	rs12572932	119433496	0.8	0.433874260405774	0.89	0.529866637543626	0.282773153734686	0.441665287460295	0.0132	0.0081	0.0725	0.0157	0.0525	0.0187	0.0194	0.0323	0.0056	0.0381	0.0384	0.1221	0.0056	0.048	0.0942	0.0202	0.0182	0.0077	0.0039	0.0147	0.0166	0.1273	0.0352	0.1044	0.0518	0.0076
10	rs855970	119437028	0.8	0.433874260405774	0.89	0.529866637543626	0.219359839509541	0.448845578814272	0.0132	0.008	0.0725	0.0153	0.0525	0.0185	0.0193	0.0323	0.0056	0.0383	0.0385	0.1226	0.0057	0.0482	0.0941	0.0201	0.0181	0.0077	0.004	0.0147	0.0167	0.1272	0.0358	0.1039	0.0515	0.0076
10	rs72827888	119438439	0.8	0.433874260405774	0.91	0.431857736337621	0.252642851526911	0.482615152451519	0.0132	0.008	0.0725	0.0153	0.0525	0.0185	0.0194	0.0323	0.0056	0.0383	0.0385	0.1226	0.0057	0.0482	0.094	0.0202	0.0181	0.0077	0.004	0.0147	0.0168	0.1272	0.0359	0.104	0.0513	0.0076
10	rs4752091	119447247	0.8	0.433874260405774	0.91	0.431857736337621	0.242936520302616	0.451913144428778	0.0132	0.008	0.072	0.0155	0.0525	0.0185	0.0196	0.032	0.0056	0.0383	0.039	0.1229	0.0058	0.0482	0.0939	0.0204	0.0177	0.0076	0.0041	0.0148	0.0171	0.1264	0.036	0.1045	0.051	0.0076
10	rs117688538	119448647	0.8	0.433874260405774	0.91	0.431857736337621	0.283103552017955	0.562967599938642	0.0133	0.008	0.0719	0.0155	0.0525	0.0185	0.0196	0.0319	0.0057	0.0383	0.039	0.1229	0.0058	0.0483	0.094	0.0203	0.0177	0.0076	0.0041	0.0148	0.0171	0.1263	0.036	0.1046	0.051	0.0076
10	rs17096627	119448988	0.8	0.433874260405774	0.92	0.387761932740255	0.300910086325042	0.557469074962144	0.0133	0.008	0.0717	0.0155	0.0526	0.0185	0.0195	0.0319	0.0057	0.0383	0.039	0.1229	0.0058	0.0483	0.0941	0.0202	0.0176	0.0076	0.0041	0.0149	0.0171	0.1262	0.036	0.1047	0.051	0.0075
10	rs74415483	119454079	0.79	0.487570276707753	0.92	0.387761932740255	0.27569640505353	0.588656643693705	0.0133	0.0079	0.0713	0.0156	0.0528	0.0187	0.0195	0.0319	0.0057	0.0382	0.0391	0.1227	0.0058	0.0485	0.0944	0.0199	0.0177	0.0075	0.004	0.0149	0.0172	0.126	0.0358	0.1049	0.0511	0.0075
10	rs34042840	119460279	0.79	0.487570276707753	0.92	0.387761932740255	0.241764987576265	0.538957726935026	0.0133	0.0079	0.0712	0.0157	0.0528	0.0187	0.0195	0.0318	0.0057	0.0382	0.0392	0.1227	0.0058	0.0486	0.0945	0.0198	0.0177	0.0075	0.004	0.015	0.0172	0.1259	0.0358	0.105	0.0511	0.0075
10	rs76510676	119460799	0.79	0.487570276707753	0.92	0.387761932740255	0.23335408955678	0.504193557052435	0.0133	0.0079	0.0712	0.0157	0.0528	0.0187	0.0195	0.0318	0.0057	0.0382	0.0392	0.1227	0.0058	0.0486	0.0945	0.0198	0.0177	0.0075	0.004	0.015	0.0172	0.1259	0.0358	0.105	0.0511	0.0075
10	rs78602640	119462897	0.79	0.487570276707753	0.92	0.387761932740255	0.227614733445414	0.512036874955223	0.0133	0.0079	0.0712	0.0156	0.0528	0.0187	0.0194	0.0319	0.0057	0.0382	0.0392	0.1227	0.0059	0.0486	0.0946	0.0198	0.0177	0.0075	0.004	0.015	0.0172	0.1259	0.0359	0.1051	0.0512	0.0075
10	rs4752095	119468305	0.79	0.487570276707753	0.91	0.431857736337621	0.218580586176303	0.489553860288026	0.0134	0.0079	0.0712	0.0157	0.0528	0.0188	0.0194	0.0318	0.0057	0.0382	0.0392	0.1226	0.0059	0.0487	0.0946	0.0197	0.0177	0.0075	0.004	0.015	0.0172	0.1258	0.0359	0.1051	0.0512	0.0074
10	rs1886603	119482303	0.79	0.487570276707753	0.91	0.431857736337621	0.246557419523292	0.52503786196369	0.0133	0.0079	0.0709	0.0157	0.053	0.0195	0.0194	0.0317	0.0056	0.0384	0.0394	0.1222	0.0059	0.0488	0.0945	0.0197	0.0177	0.0074	0.0039	0.015	0.0172	0.1258	0.0361	0.1047	0.0511	0.0073
10	rs77703344	119486949	0.8	0.433874260405774	0.91	0.431857736337621	0.329288727395627	0.784071786509153	0.0132	0.0079	0.0708	0.0158	0.053	0.0198	0.0195	0.0317	0.0056	0.0385	0.0395	0.1217	0.0059	0.0487	0.0947	0.0197	0.0178	0.0073	0.0039	0.015	0.0172	0.1257	0.036	0.1046	0.0511	0.0072
10	rs72829825	119488684	0.8	0.433874260405774	0.91	0.431857736337621	0.329544501088766	0.810051771170321	0.0132	0.0078	0.0707	0.0158	0.0531	0.02	0.0195	0.0317	0.0056	0.0385	0.0395	0.1215	0.0059	0.0487	0.0947	0.0197	0.0179	0.0073	0.0039	0.015	0.0172	0.1257	0.036	0.1045	0.0511	0.0072
10	rs7908469	119489074	0.8	0.433874260405774	0.91	0.431857736337621	0.32556623868698	0.749516766081793	0.0132	0.0078	0.0707	0.0158	0.0531	0.02	0.0195	0.0317	0.0056	0.0385	0.0395	0.1215	0.0059	0.0487	0.0947	0.0197	0.0179	0.0073	0.0039	0.0149	0.0172	0.1257	0.036	0.1045	0.0511	0.0072
10	rs11198078	119490038	0.8	0.433874260405774	0.91	0.431857736337621	0.3522451572904	0.648421210466989	0.0132	0.0078	0.0703	0.0159	0.0532	0.0206	0.0196	0.0317	0.0056	0.0388	0.0396	0.1206	0.0059	0.0487	0.0949	0.0199	0.0181	0.0074	0.0039	0.0149	0.0172	0.1254	0.036	0.1042	0.0511	0.0072
10	rs17639656	119493705	0.79	0.487570276707753	0.91	0.431857736337621	0.326227529447406	0.623137288022792	0.0139	0.0083	0.0703	0.017	0.0537	0.0224	0.0197	0.0312	0.0057	0.04	0.0399	0.1186	0.0066	0.0469	0.0958	0.022	0.0192	0.0086	0.0047	0.0152	0.0176	0.1194	0.0346	0.1011	0.0522	0.0069
10	rs10510032	119493806	0.79	0.487570276707753	0.91	0.431857736337621	0.238742208410178	0.670991247978863	0.0139	0.0083	0.0703	0.017	0.0537	0.0225	0.0197	0.0312	0.0057	0.0401	0.0399	0.1185	0.0067	0.0469	0.0958	0.022	0.0192	0.0086	0.0048	0.0152	0.0176	0.1192	0.0346	0.101	0.0523	0.0069
10	rs78714021	119497151	0.78	0.545501786478432	0.91	0.431857736337621	0.218375777580019	0.61144810810368	0.0143	0.0082	0.0702	0.017	0.0542	0.0225	0.0201	0.0314	0.0059	0.0406	0.0398	0.1178	0.0068	0.0462	0.096	0.0224	0.0194	0.0089	0.005	0.0153	0.0182	0.1178	0.0348	0.0999	0.0521	0.007
10	rs912745	119498160	0.78	0.545501786478432	0.91	0.431857736337621	0.166318633646058	0.4762433615825	0.0143	0.0082	0.0701	0.0171	0.0542	0.0224	0.0201	0.0314	0.0059	0.0407	0.0398	0.1178	0.0068	0.0462	0.096	0.0225	0.0195	0.009	0.005	0.0154	0.0183	0.1176	0.0348	0.0998	0.0521	0.007
10	rs55930624	119498165	0.78	0.545501786478432	0.91	0.431857736337621	0.167196038962512	0.480036685288879	0.0143	0.0082	0.0701	0.0171	0.0542	0.0224	0.0201	0.0314	0.0059	0.0407	0.0398	0.1178	0.0068	0.0462	0.096	0.0225	0.0195	0.009	0.005	0.0154	0.0183	0.1176	0.0348	0.0998	0.0521	0.007
10	rs80276068	119499090	0.78	0.545501786478432	0.91	0.431857736337621	0.162628371723545	0.457127239519152	0.0144	0.0082	0.07	0.0171	0.0544	0.0224	0.0202	0.0314	0.006	0.0409	0.0398	0.1176	0.0069	0.0462	0.0958	0.0225	0.0194	0.0089	0.0051	0.0155	0.0184	0.1174	0.0348	0.0996	0.0521	0.007
10	rs11198080	119499352	0.78	0.545501786478432	0.91	0.431857736337621	0.165164585478197	0.483973671378734	0.0144	0.0083	0.07	0.0171	0.0544	0.0224	0.0202	0.0313	0.006	0.0409	0.0398	0.1176	0.0069	0.0462	0.0958	0.0225	0.0194	0.009	0.0052	0.0155	0.0183	0.1174	0.0347	0.0996	0.052	0.007
10	rs7082894	119501414	0.78	0.545501786478432	0.91	0.431857736337621	0.143196567390143	0.468141202009075	0.0146	0.0083	0.0698	0.0173	0.0547	0.0225	0.0201	0.0313	0.0059	0.0413	0.0397	0.1179	0.0069	0.0461	0.0946	0.0229	0.0195	0.0089	0.0052	0.0157	0.0187	0.1172	0.0346	0.099	0.052	0.007
10	rs58172248	119504805	0.78	0.545501786478432	0.92	0.387761932740255	0.139094130810682	0.507217165203945	0.0144	0.0085	0.0691	0.0176	0.0549	0.0225	0.0202	0.0311	0.0058	0.0416	0.0395	0.1185	0.0068	0.0462	0.0942	0.0232	0.0197	0.0086	0.0054	0.0159	0.0192	0.1168	0.0344	0.0991	0.0521	0.0069
10	rs117022370	119506365	0.78	0.545501786478432	0.92	0.387761932740255	0.128712689712951	0.514658107299381	0.0144	0.0085	0.0691	0.0177	0.0548	0.0225	0.0202	0.0311	0.0058	0.0417	0.0395	0.1184	0.0068	0.0462	0.0941	0.0232	0.0198	0.0084	0.0054	0.0159	0.0192	0.1169	0.0344	0.0992	0.0521	0.0069
10	rs10749247	119508643	0.78	0.545501786478432	0.92	0.387761932740255	0.0838657756657996	0.475296250137406	0.0144	0.0085	0.0691	0.0177	0.0548	0.0224	0.0201	0.0311	0.0058	0.0417	0.0393	0.1183	0.0068	0.0462	0.0938	0.0236	0.0199	0.0082	0.0054	0.0162	0.0193	0.1171	0.0344	0.0991	0.0522	0.0069
10	rs1570787	119509897	0.78	0.545501786478432	0.92	0.387761932740255	0.087889778428759	0.439808762865384	0.0143	0.0085	0.0691	0.0177	0.0549	0.0224	0.02	0.031	0.0056	0.0417	0.0394	0.1182	0.0068	0.0462	0.0938	0.0236	0.0199	0.0081	0.0054	0.0161	0.0197	0.1171	0.0346	0.0991	0.0522	0.0068
10	rs117542248	119511194	0.78	0.545501786478432	0.92	0.387761932740255	0.132017443497024	0.484381419012893	0.0143	0.0085	0.069	0.0177	0.0549	0.0224	0.02	0.031	0.0056	0.0417	0.0394	0.1182	0.0068	0.0462	0.0938	0.0236	0.0199	0.0081	0.0054	0.0161	0.0197	0.117	0.0346	0.099	0.0522	0.0068
10	rs117233836	119513071	0.78	0.545501786478432	0.92	0.387761932740255	0.170199381056164	0.553389014959238	0.0143	0.0085	0.069	0.0176	0.0549	0.0224	0.02	0.031	0.0056	0.0416	0.0394	0.1181	0.0068	0.0462	0.0938	0.0236	0.0199	0.0081	0.0054	0.0162	0.0197	0.1169	0.0346	0.099	0.0522	0.0068
10	rs77402596	119515446	0.78	0.545501786478432	0.92	0.387761932740255	0.186918706504349	0.551843333152042	0.0143	0.0086	0.069	0.0176	0.055	0.0223	0.02	0.031	0.0056	0.0415	0.0395	0.1181	0.0067	0.0463	0.0938	0.0237	0.02	0.0081	0.0054	0.0162	0.0197	0.1168	0.0347	0.099	0.0522	0.0067
10	rs1006285	119519323	0.78	0.545501786478432	0.92	0.387761932740255	0.208711419650514	0.564238360710182	0.0143	0.0086	0.0689	0.0176	0.055	0.0223	0.02	0.0309	0.0056	0.0415	0.0396	0.1179	0.0067	0.0463	0.0938	0.0237	0.02	0.0081	0.0054	0.0163	0.0197	0.1166	0.0348	0.0989	0.0523	0.0068
10	rs77526663	119521594	0.78	0.545501786478432	0.92	0.387761932740255	0.240294161067801	0.574855064450446	0.0143	0.0087	0.0687	0.0176	0.0552	0.0222	0.02	0.0307	0.0056	0.0413	0.0402	0.1177	0.0066	0.0463	0.0932	0.0238	0.0202	0.0082	0.0056	0.0165	0.0196	0.1163	0.0346	0.0987	0.0525	0.0071
10	rs76298178	119522130	0.78	0.545501786478432	0.91	0.431857736337621	0.205610607898574	0.602823347295869	0.0143	0.0087	0.0685	0.0177	0.0552	0.0222	0.0201	0.0307	0.0056	0.0413	0.0408	0.1174	0.0066	0.0464	0.0931	0.024	0.0202	0.0081	0.0056	0.0166	0.0195	0.1161	0.0346	0.0986	0.0527	0.0073
10	rs1886606	119522856	0.78	0.545501786478432	0.91	0.431857736337621	0.347179598305125	0.759182303698702	0.0145	0.009	0.0679	0.0181	0.0565	0.0219	0.0204	0.0304	0.0054	0.0399	0.0423	0.1148	0.0063	0.047	0.094	0.0253	0.0206	0.0083	0.0061	0.0166	0.0191	0.1131	0.0343	0.0985	0.0533	0.0079
10	rs7077625	119522943	0.78	0.545501786478432	0.91	0.431857736337621	0.251490106116942	0.717994172716585	0.0145	0.0091	0.0678	0.018	0.0567	0.0219	0.0203	0.0305	0.0055	0.0398	0.0426	0.1144	0.0063	0.0471	0.0943	0.0254	0.021	0.0083	0.0061	0.0166	0.0192	0.1127	0.0343	0.0978	0.0535	0.008
10	rs878747	119522964	0.78	0.545501786478432	0.91	0.431857736337621	0.261696940588397	0.652950219178338	0.0144	0.009	0.0678	0.018	0.0566	0.0218	0.0203	0.0306	0.0055	0.0396	0.0427	0.1144	0.0064	0.0473	0.0946	0.0254	0.021	0.0081	0.0061	0.0166	0.0193	0.113	0.0343	0.0976	0.0535	0.0081
10	rs12770865	119523035	0.78	0.545501786478432	0.91	0.431857736337621	0.436603416799183	0.741833952729124	0.0143	0.0089	0.0679	0.0181	0.0566	0.0217	0.0203	0.0307	0.0056	0.0395	0.0428	0.1138	0.0063	0.0473	0.0949	0.0253	0.0211	0.008	0.0061	0.0166	0.0192	0.1127	0.0341	0.0978	0.0534	0.0081
10	rs12572130	119523426	0.79	0.487570276707753	0.91	0.431857736337621	0.466180104381573	0.651342318214483	0.0144	0.0088	0.0684	0.0184	0.0568	0.0214	0.0203	0.0312	0.0055	0.0399	0.0441	0.1122	0.006	0.047	0.0959	0.0242	0.0211	0.008	0.0062	0.0166	0.0188	0.1119	0.0336	0.0987	0.0542	0.008
10	rs10430688	119523717	0.79	0.487570276707753	0.91	0.431857736337621	0.31643201637926	0.606988351432865	0.0145	0.0088	0.0686	0.0186	0.0568	0.0211	0.0205	0.0318	0.0055	0.0402	0.0448	0.1112	0.0059	0.0467	0.0966	0.0233	0.0208	0.008	0.0062	0.0166	0.0186	0.1115	0.0333	0.0992	0.0549	0.0079
10	rs61867685	119523934	0.8	0.433874260405774	0.91	0.431857736337621	0.515538318776683	0.583382816363233	0.0145	0.0087	0.0685	0.0185	0.0569	0.0207	0.0206	0.0317	0.0054	0.0404	0.0452	0.1107	0.0058	0.0466	0.0975	0.023	0.0209	0.0079	0.0062	0.0163	0.0184	0.1116	0.0331	0.0992	0.0554	0.0078
10	rs4752104	119524677	0.81	0.384295662080596	0.91	0.431857736337621	0.491372275867988	0.495970804679418	0.015	0.0085	0.0685	0.0184	0.0564	0.0197	0.0208	0.0317	0.0054	0.0412	0.0463	0.1091	0.0054	0.0469	0.099	0.0222	0.021	0.0078	0.006	0.0161	0.0178	0.112	0.0336	0.0992	0.0566	0.0073
10	rs10886131	119529777	0.8	0.433874260405774	0.91	0.431857736337621	0.683171545668231	0.690328136556554	0.0157	0.0082	0.0688	0.0181	0.056	0.0183	0.0212	0.0317	0.0049	0.0422	0.0476	0.1062	0.0048	0.0474	0.1022	0.0209	0.021	0.0075	0.0057	0.0157	0.0168	0.113	0.034	0.0996	0.0582	0.0063
10	rs12358707	119533041	0.8	0.433874260405774	0.91	0.431857736337621	0.519512925377409	0.576700166687637	0.0158	0.0082	0.069	0.0181	0.0556	0.0182	0.0211	0.0316	0.0049	0.0421	0.0475	0.1064	0.0047	0.0479	0.1031	0.0208	0.0209	0.0076	0.0055	0.0156	0.0167	0.1134	0.034	0.0989	0.0586	0.0062
10	rs7088969	119533757	0.8	0.433874260405774	0.91	0.431857736337621	0.431307070824743	0.51521037583854	0.0158	0.0082	0.0691	0.0181	0.0555	0.0182	0.021	0.0316	0.0049	0.0421	0.0474	0.1065	0.0047	0.048	0.1034	0.0207	0.0209	0.0076	0.0055	0.0155	0.0167	0.1135	0.034	0.0989	0.0586	0.0062
10	rs78369571	119537963	0.8	0.433874260405774	0.91	0.431857736337621	0.393731198364726	0.399505879599629	0.0156	0.008	0.0696	0.018	0.0553	0.0181	0.0209	0.0314	0.0047	0.0421	0.0474	0.1067	0.0046	0.0484	0.1038	0.0205	0.0207	0.0075	0.0053	0.0154	0.0165	0.1143	0.0339	0.0992	0.0585	0.006
10	rs10886134	119539404	0.79	0.487570276707753	0.91	0.431857736337621	0.300178921042071	0.381159220640988	0.0154	0.008	0.07	0.0179	0.0551	0.0183	0.021	0.0312	0.0046	0.0421	0.0475	0.1069	0.0045	0.0486	0.104	0.0205	0.0206	0.0074	0.0051	0.0152	0.0164	0.1149	0.0339	0.0994	0.0585	0.0059
10	rs117056678	119542348	0.79	0.487570276707753	0.91	0.431857736337621	0.282584447614768	0.376451481525847	0.0152	0.0078	0.0707	0.0179	0.0549	0.0183	0.021	0.0312	0.0043	0.0424	0.0478	0.1069	0.0043	0.0488	0.1046	0.0201	0.0202	0.0071	0.0047	0.0153	0.0159	0.1152	0.0338	0.1002	0.0583	0.0058
10	rs80203381	119543377	0.79	0.487570276707753	0.9	0.479198205640863	0.258719560459295	0.349426382030218	0.0151	0.0077	0.0709	0.0179	0.0548	0.0184	0.021	0.0311	0.0043	0.0425	0.0478	0.1069	0.0042	0.0489	0.1048	0.02	0.0201	0.007	0.0046	0.0153	0.0158	0.1153	0.0338	0.1005	0.0583	0.0057
10	rs9804204	119544385	0.79	0.487570276707753	0.9	0.479198205640863	0.2153571857779	0.306824160239112	0.0151	0.0077	0.071	0.0179	0.0548	0.0184	0.021	0.0311	0.0042	0.0426	0.0479	0.107	0.0042	0.049	0.105	0.0199	0.02	0.007	0.0045	0.0153	0.0157	0.1153	0.0338	0.1007	0.0582	0.0057
10	rs78833009	119546994	0.79	0.487570276707753	0.9	0.479198205640863	0.218908503597649	0.309821246674187	0.015	0.0077	0.0711	0.0179	0.0547	0.0184	0.021	0.0311	0.0042	0.0426	0.0479	0.107	0.0042	0.049	0.105	0.0199	0.02	0.0069	0.0044	0.0154	0.0156	0.1154	0.0338	0.1007	0.0582	0.0057
10	rs76338253	119551217	0.79	0.487570276707753	0.9	0.479198205640863	0.206720703229646	0.279202439070719	0.0149	0.0076	0.0712	0.0179	0.0547	0.0184	0.021	0.031	0.004	0.0427	0.048	0.107	0.0041	0.0491	0.1051	0.0198	0.0199	0.0069	0.0043	0.0154	0.0155	0.1154	0.0338	0.101	0.0582	0.0056
10	rs11198102	119552607	0.79	0.487570276707753	0.89	0.529866637543626	0.203912398331067	0.277226858718505	0.0149	0.0076	0.0712	0.0179	0.0547	0.0184	0.021	0.031	0.004	0.0427	0.048	0.107	0.0041	0.0491	0.1051	0.0198	0.0199	0.0069	0.0043	0.0154	0.0155	0.1154	0.0338	0.101	0.0582	0.0056
10	rs1886602	119555336	0.79	0.487570276707753	0.89	0.529866637543626	0.165269304912022	0.224612420923596	0.0149	0.0073	0.0713	0.018	0.0546	0.0184	0.021	0.031	0.0039	0.0428	0.0481	0.107	0.0041	0.0491	0.1052	0.0198	0.02	0.0068	0.0039	0.0155	0.0155	0.1156	0.0339	0.1012	0.0582	0.0056
10	rs80123595	119556155	0.79	0.487570276707753	0.88	0.583941145430028	0.172767771984249	0.242760004644919	0.0148	0.0073	0.0712	0.018	0.0546	0.0185	0.021	0.0309	0.0039	0.0429	0.0481	0.107	0.004	0.0491	0.1053	0.0197	0.0201	0.0068	0.0039	0.0155	0.0155	0.1157	0.0339	0.1013	0.0582	0.0056
10	rs11594883	119558574	0.79	0.487570276707753	0.86	0.702596200902853	0.127422899867902	0.214801633322173	0.0146	0.0074	0.0711	0.018	0.0543	0.0185	0.0207	0.0308	0.0038	0.0432	0.0481	0.1069	0.004	0.0491	0.1056	0.0195	0.0201	0.0067	0.0039	0.0155	0.0154	0.1163	0.034	0.1018	0.0583	0.0054
10	rs10886138	119558876	0.79	0.487570276707753	0.86	0.702596200902853	0.127183807093634	0.211066798329293	0.0146	0.0074	0.0711	0.018	0.0543	0.0185	0.0207	0.0308	0.0038	0.0432	0.0481	0.107	0.0039	0.0491	0.1056	0.0195	0.0201	0.0067	0.0039	0.0155	0.0154	0.1163	0.034	0.1018	0.0583	0.0054
10	rs61865965	119560485	0.79	0.487570276707753	0.86	0.702596200902853	0.183450472652013	0.244878633616197	0.0147	0.0073	0.071	0.018	0.0542	0.0186	0.0207	0.0305	0.0038	0.0433	0.0482	0.1071	0.0039	0.0491	0.1054	0.0193	0.0202	0.0067	0.0039	0.0155	0.0154	0.1166	0.0339	0.1017	0.0585	0.0054
10	rs76181956	119561277	0.79	0.487570276707753	0.86	0.702596200902853	0.202693052469928	0.248235742009715	0.0147	0.0073	0.071	0.0179	0.0541	0.0187	0.0207	0.0304	0.0038	0.0433	0.0483	0.1072	0.0039	0.0492	0.1053	0.0192	0.0202	0.0067	0.0039	0.0155	0.0154	0.1167	0.0338	0.1017	0.0585	0.0054
10	rs4752115	119563015	0.79	0.487570276707753	0.86	0.702596200902853	0.166879862541636	0.217912532524193	0.0147	0.0073	0.071	0.0179	0.0538	0.0188	0.0206	0.0303	0.0039	0.0433	0.0485	0.1073	0.0039	0.0494	0.105	0.019	0.0202	0.0067	0.0039	0.0156	0.0155	0.117	0.0335	0.1018	0.0587	0.0054
10	rs75746870	119566308	0.79	0.487570276707753	0.86	0.702596200902853	0.25362050362361	0.269367963346765	0.0147	0.0073	0.0711	0.0177	0.0538	0.0188	0.0204	0.0304	0.0038	0.0433	0.0489	0.1075	0.004	0.0495	0.1048	0.0189	0.02	0.0065	0.0038	0.0155	0.0156	0.1168	0.0336	0.1019	0.0586	0.0054
10	rs927722	119569475	0.79	0.487570276707753	0.86	0.702596200902853	0.234119655288797	0.265235822258844	0.0146	0.0073	0.0711	0.0177	0.0538	0.0188	0.0204	0.0304	0.0038	0.0433	0.0489	0.1075	0.004	0.0495	0.1048	0.0189	0.0199	0.0065	0.0038	0.0155	0.0156	0.1168	0.0336	0.1019	0.0586	0.0054
10	rs11591830	119569721	0.79	0.487570276707753	0.86	0.702596200902853	0.231065728632813	0.258506954013813	0.0146	0.0073	0.0711	0.0177	0.0538	0.0188	0.0204	0.0304	0.0038	0.0433	0.0489	0.1075	0.004	0.0495	0.1048	0.0189	0.0199	0.0065	0.0038	0.0155	0.0156	0.1168	0.0336	0.1019	0.0586	0.0054
10	rs66839724	119574950	0.79	0.487570276707753	0.86	0.702596200902853	0.240899196397716	0.264320271843822	0.0146	0.0073	0.0711	0.0176	0.0538	0.0186	0.0203	0.0304	0.0038	0.0435	0.0492	0.1075	0.004	0.0497	0.1046	0.0189	0.0198	0.0065	0.0037	0.0155	0.0156	0.1169	0.0337	0.102	0.0585	0.0053
10	rs1925260	119580730	0.79	0.487570276707753	0.86	0.702596200902853	0.231700129903564	0.326031815698004	0.0147	0.0075	0.0712	0.0175	0.0534	0.0181	0.0202	0.0303	0.0038	0.0436	0.05	0.1079	0.0042	0.0503	0.1043	0.0186	0.0195	0.0066	0.0036	0.0153	0.0157	0.1172	0.0335	0.1021	0.0582	0.0051
10	rs113872800	119582360	0.79	0.487570276707753	0.86	0.702596200902853	0.321007325938943	0.500489055373391	0.015	0.0076	0.0709	0.0171	0.0523	0.0174	0.02	0.0303	0.0038	0.0447	0.0515	0.107	0.0045	0.0517	0.1034	0.0178	0.0192	0.0067	0.0034	0.0155	0.0157	0.1177	0.0333	0.1025	0.0579	0.0052
10	rs118099093	119584348	0.79	0.487570276707753	0.86	0.702596200902853	0.306694807227085	0.486557565945257	0.015	0.0076	0.0709	0.017	0.0522	0.0173	0.02	0.0303	0.0039	0.0449	0.0517	0.1069	0.0045	0.0518	0.1033	0.0178	0.0191	0.0067	0.0034	0.0155	0.0157	0.1178	0.0332	0.1025	0.0579	0.0053
10	rs17560940	119589780	0.79	0.487570276707753	0.86	0.702596200902853	0.220428702036166	0.479358734994368	0.0151	0.0077	0.0709	0.017	0.0522	0.0173	0.0199	0.0304	0.0039	0.0451	0.0519	0.1068	0.0045	0.052	0.1032	0.0177	0.019	0.0067	0.0034	0.0155	0.0157	0.1178	0.0332	0.1026	0.0579	0.0053
10	rs74704183	119590821	0.78	0.545501786478432	0.85	0.767309033253442	0.278169315082751	0.464776018810873	0.015	0.0079	0.0707	0.0168	0.0521	0.0173	0.0199	0.0304	0.0039	0.0451	0.0519	0.1068	0.0045	0.0519	0.1029	0.0176	0.0189	0.0081	0.0034	0.0155	0.0157	0.1177	0.0332	0.1024	0.0578	0.0053
10	rs10886151	119591330	0.78	0.545501786478432	0.85	0.767309033253442	0.265513127449848	0.448978836297276	0.015	0.0079	0.0707	0.0168	0.0521	0.0173	0.0199	0.0304	0.0039	0.0451	0.0519	0.1067	0.0046	0.052	0.103	0.0176	0.0189	0.0081	0.0034	0.0155	0.0157	0.1177	0.0332	0.1024	0.0578	0.0053
10	rs10787800	119600495	0.78	0.545501786478432	0.85	0.767309033253442	0.294604698371938	0.505429932930083	0.0151	0.0081	0.0703	0.0164	0.052	0.0172	0.0197	0.0304	0.004	0.0452	0.052	0.1068	0.0046	0.0521	0.1029	0.0175	0.019	0.0081	0.0033	0.0155	0.0154	0.1184	0.0327	0.1024	0.0575	0.0058
10	rs7098136	119601436	0.79	0.487570276707753	0.85	0.767309033253442	0.357935709002887	0.541752536685539	0.0151	0.0081	0.0699	0.0164	0.0522	0.0171	0.0197	0.0304	0.0039	0.0452	0.0523	0.1067	0.0046	0.0525	0.1029	0.0174	0.019	0.008	0.0034	0.0155	0.0155	0.1182	0.0326	0.1025	0.0577	0.0057
10	rs1925265	119604938	0.8	0.433874260405774	0.85	0.767309033253442	0.38708894052054	1.00891164022283	0.0151	0.0087	0.0684	0.015	0.0531	0.016	0.0186	0.0309	0.0044	0.0461	0.0565	0.1068	0.0059	0.0532	0.1006	0.0159	0.0182	0.0086	0.004	0.0156	0.0156	0.119	0.0321	0.1033	0.0547	0.0062
10	rs1925266	119604976	0.8	0.433874260405774	0.85	0.767309033253442	0.397383407859913	1.03768179698702	0.0151	0.0087	0.0682	0.015	0.0531	0.0159	0.0185	0.031	0.0044	0.0461	0.0567	0.1065	0.0059	0.0531	0.1008	0.0159	0.0182	0.0086	0.004	0.0156	0.0156	0.1193	0.0322	0.1033	0.0546	0.0062
10	rs74438053	119605519	0.8	0.433874260405774	0.85	0.767309033253442	0.684557240675299	1.22413512088368	0.0152	0.0087	0.068	0.0146	0.0533	0.0157	0.0183	0.0311	0.0044	0.0462	0.0572	0.1067	0.0059	0.053	0.1003	0.0156	0.0179	0.0086	0.0041	0.0155	0.0155	0.1193	0.0326	0.1032	0.0548	0.0063
10	rs11198146	119606610	0.81	0.384295662080596	0.85	0.767309033253442	0.761919627345124	1.28284031110966	0.0153	0.0088	0.0676	0.0138	0.0537	0.0153	0.0179	0.0314	0.0046	0.0462	0.0585	0.1074	0.0059	0.0529	0.0993	0.0152	0.0175	0.0087	0.0043	0.0153	0.0154	0.1191	0.0333	0.1029	0.0553	0.0064
10	rs7906809	119606709	0.81	0.384295662080596	0.85	0.767309033253442	0.740478921411785	1.255096045338	0.0153	0.0088	0.0677	0.0138	0.0537	0.0153	0.0179	0.0314	0.0046	0.0463	0.0587	0.1072	0.0059	0.0528	0.0994	0.0151	0.0175	0.0087	0.0042	0.0153	0.0154	0.1193	0.0333	0.1029	0.0554	0.0064
10	rs17096923	119611043	0.82	0.338707801994422	0.85	0.767309033253442	0.862070803045724	1.24842642395026	0.0151	0.0089	0.0677	0.0137	0.0528	0.0152	0.0179	0.0312	0.0047	0.0458	0.059	0.1094	0.0058	0.0533	0.0989	0.0144	0.0174	0.0087	0.0043	0.0151	0.0157	0.119	0.0341	0.1026	0.0551	0.0064
10	rs12784400	119611204	0.82	0.338707801994422	0.85	0.767309033253442	0.845517960451632	1.23244466036556	0.0151	0.0089	0.0677	0.0137	0.0529	0.0151	0.0179	0.0311	0.0047	0.0456	0.0589	0.1091	0.0059	0.0533	0.0992	0.0143	0.0174	0.0087	0.0044	0.0151	0.0159	0.1191	0.0341	0.1026	0.055	0.0064
10	rs60751636	119613022	0.84	0.258953137461488	0.85	0.767309033253442	0.917421798931276	1.36059262325029	0.0145	0.0085	0.068	0.0131	0.0528	0.0141	0.0167	0.0336	0.0048	0.0462	0.0596	0.1071	0.0068	0.0535	0.1008	0.0135	0.0164	0.0078	0.0043	0.0145	0.0157	0.1188	0.0355	0.1038	0.0551	0.006
10	rs2147741	119613089	0.84	0.258953137461488	0.85	0.767309033253442	0.786340058304068	1.2601023011926	0.0145	0.0085	0.0681	0.0131	0.0528	0.0141	0.0166	0.0337	0.0048	0.0462	0.0596	0.107	0.0068	0.0535	0.1009	0.0135	0.0163	0.0078	0.0043	0.0145	0.0156	0.1189	0.0356	0.1039	0.0551	0.006
10	rs10886159	119613610	0.85	0.2244882202137	0.85	0.767309033253442	0.806461704193693	1.22845485195514	0.0142	0.0083	0.0682	0.0128	0.0531	0.0136	0.0164	0.0341	0.0048	0.0459	0.0596	0.1065	0.0068	0.0533	0.102	0.0131	0.0162	0.0076	0.0043	0.0144	0.0156	0.1205	0.0368	0.1044	0.0538	0.0057
10	rs12242646	119613832	0.86	0.193417951625055	0.84	0.835693000351761	0.888706821653143	1.18934394429939	0.0139	0.008	0.0686	0.0126	0.0529	0.0134	0.0162	0.0342	0.0048	0.0457	0.059	0.1066	0.0069	0.0534	0.102	0.0129	0.0159	0.0074	0.0041	0.0145	0.0156	0.1212	0.037	0.1046	0.0549	0.0056
10	rs10886160	119616633	0.87	0.165571370278195	0.84	0.835693000351761	1.04825343084248	1.20555775476218	0.0125	0.007	0.0689	0.0112	0.0525	0.0122	0.0147	0.0338	0.0043	0.0451	0.0606	0.1075	0.0061	0.055	0.1029	0.0111	0.0146	0.0056	0.0038	0.0146	0.0147	0.1288	0.0389	0.1057	0.0557	0.0041
10	rs12571733	119616760	0.88	0.140769569262351	0.84	0.835693000351761	1.05201793595237	1.26912223347535	0.0125	0.007	0.0689	0.0112	0.0525	0.0121	0.0147	0.0338	0.0043	0.0452	0.0607	0.1075	0.006	0.0551	0.1029	0.011	0.0146	0.0055	0.0038	0.0145	0.0146	0.1291	0.0388	0.1057	0.0558	0.0041
10	rs72831832	119616838	0.87	0.165571370278195	0.84	0.835693000351761	1.07914069359018	1.28099860968961	0.0125	0.0069	0.0689	0.0112	0.0525	0.0121	0.0146	0.0338	0.0043	0.0453	0.0607	0.1069	0.006	0.055	0.1031	0.011	0.0145	0.0055	0.0038	0.0145	0.0146	0.1294	0.0389	0.1058	0.0558	0.0041
10	rs12412611	119619538	0.87	0.165571370278195	0.83	0.907803730152893	0.991075744039366	1.46593188839437	0.0123	0.0067	0.0692	0.0108	0.0521	0.0114	0.0131	0.0335	0.0038	0.0455	0.0618	0.1072	0.0055	0.0555	0.1035	0.01	0.0133	0.0047	0.0036	0.0142	0.0138	0.1346	0.0401	0.1065	0.0567	0.0033
10	rs7909866	119619858	0.87	0.165571370278195	0.82	0.983693090035176	0.945007199003344	1.38277763449035	0.0123	0.0067	0.0693	0.0108	0.0521	0.0114	0.013	0.0335	0.0038	0.0455	0.0618	0.1072	0.0056	0.0555	0.1035	0.01	0.0133	0.0047	0.0037	0.0142	0.0138	0.1347	0.0401	0.1064	0.0567	0.0033
10	rs116909373	119620747	0.87	0.165571370278195	0.82	0.983693090035176	0.950800317423374	1.44045903358938	0.0124	0.0067	0.0694	0.0108	0.0521	0.0114	0.0129	0.0334	0.0039	0.0454	0.0617	0.1074	0.0056	0.0554	0.1035	0.0099	0.0132	0.0047	0.0037	0.0142	0.0138	0.1349	0.0401	0.1061	0.0569	0.0033
10	rs117321160	119622072	0.87	0.165571370278195	0.82	0.983693090035176	0.937807343675085	1.30917552225538	0.0124	0.0068	0.0692	0.0109	0.0522	0.0113	0.0127	0.0333	0.0038	0.0453	0.0617	0.1073	0.0056	0.0554	0.1036	0.0098	0.0131	0.0047	0.0039	0.0142	0.0138	0.1352	0.0402	0.1061	0.0571	0.0033
10	rs7092717	119622792	0.87	0.165571370278195	0.82	0.983693090035176	0.889115502646752	1.27129535571056	0.0125	0.0068	0.0692	0.011	0.0523	0.0113	0.0126	0.0333	0.0038	0.0452	0.0616	0.1072	0.0056	0.0554	0.1036	0.0097	0.013	0.0046	0.0039	0.0142	0.0137	0.1355	0.0402	0.1061	0.0573	0.0032
10	rs7904164	119623656	0.86	0.193417951625055	0.82	0.983693090035176	0.835381228401264	1.27463987086102	0.0124	0.0067	0.0694	0.0108	0.0523	0.0114	0.0124	0.0334	0.0038	0.0448	0.0614	0.1074	0.0055	0.0556	0.1036	0.0098	0.0129	0.0046	0.0037	0.014	0.0137	0.1364	0.0401	0.1067	0.0573	0.003
10	rs73414011	119628730	0.86	0.193417951625055	0.82	0.983693090035176	0.806540122106184	1.1664142577439	0.0122	0.0063	0.0705	0.0104	0.0517	0.0114	0.0122	0.0329	0.0035	0.0449	0.061	0.1078	0.0054	0.0553	0.103	0.0095	0.0129	0.0044	0.0036	0.014	0.0132	0.138	0.0402	0.1077	0.0586	0.0027
10	rs12762492	119628759	0.86	0.193417951625055	0.82	0.983693090035176	0.802545002187046	1.1657555966195	0.0122	0.0063	0.0705	0.0104	0.0517	0.0114	0.0122	0.0329	0.0035	0.0449	0.061	0.1078	0.0054	0.0553	0.103	0.0095	0.0129	0.0044	0.0036	0.014	0.0132	0.138	0.0402	0.1077	0.0586	0.0027
10	rs10510037	119632246	0.86	0.193417951625055	0.82	0.983693090035176	0.833869200942251	1.18785687938368	0.0123	0.0062	0.0714	0.0104	0.0515	0.0114	0.012	0.0328	0.0033	0.0452	0.061	0.1065	0.0057	0.0555	0.1031	0.0092	0.0128	0.0042	0.0035	0.0137	0.0127	0.1391	0.0401	0.1083	0.0589	0.0025
10	rs10886165	119633104	0.86	0.193417951625055	0.82	0.983693090035176	0.831007519983882	1.15423988736105	0.0124	0.0061	0.0717	0.0104	0.0515	0.0115	0.012	0.0329	0.0033	0.0453	0.0609	0.1065	0.0057	0.0553	0.1027	0.0092	0.0127	0.0042	0.0034	0.0138	0.0124	0.1396	0.0402	0.1087	0.0583	0.0025
10	rs11812545	119635262	0.86	0.193417951625055	0.82	0.983693090035176	0.844158052117147	1.16262787004171	0.0121	0.0061	0.0718	0.0104	0.0515	0.0115	0.012	0.0328	0.0033	0.0453	0.0609	0.1066	0.0057	0.0552	0.1027	0.0091	0.0127	0.0042	0.0033	0.0138	0.0124	0.1398	0.0402	0.109	0.0583	0.0024
10	rs61866033	119635854	0.86	0.193417951625055	0.82	0.983693090035176	0.861425431035695	1.17201557080504	0.0121	0.0061	0.0718	0.0104	0.0515	0.0115	0.012	0.0328	0.0033	0.0453	0.0609	0.1066	0.0057	0.0552	0.1027	0.0091	0.0126	0.0042	0.0033	0.0138	0.0124	0.1398	0.0402	0.109	0.0583	0.0024
10	rs17096966	119637616	0.86	0.193417951625055	0.82	0.983693090035176	0.882912093140523	1.19033550481942	0.012	0.0061	0.0719	0.0103	0.0515	0.0116	0.0119	0.0328	0.0033	0.0454	0.0609	0.1066	0.0057	0.0552	0.1028	0.0091	0.0126	0.0042	0.0033	0.0138	0.0124	0.14	0.0402	0.109	0.0584	0.0024
10	rs2251914	119639144	0.86	0.193417951625055	0.82	0.983693090035176	0.890669211387653	1.19066605765898	0.012	0.0061	0.0719	0.0103	0.0515	0.0116	0.0119	0.0328	0.0033	0.0454	0.0609	0.1067	0.0056	0.0552	0.1028	0.0091	0.0126	0.0041	0.0032	0.0138	0.0123	0.1401	0.0402	0.109	0.0584	0.0024
10	rs72831848	119643355	0.86	0.193417951625055	0.82	0.983693090035176	0.901494850571752	1.1969496575165	0.0118	0.006	0.0724	0.0102	0.0511	0.0118	0.0118	0.0327	0.0033	0.0451	0.0606	0.1068	0.0055	0.0548	0.1028	0.0093	0.0128	0.0041	0.0031	0.0137	0.0122	0.1412	0.04	0.109	0.0585	0.0022
10	rs12780908	119645593	0.86	0.193417951625055	0.82	0.983693090035176	0.786805502788	1.06028983013752	0.0115	0.0059	0.073	0.01	0.0506	0.0121	0.0116	0.0325	0.0032	0.0447	0.0601	0.1072	0.0053	0.0538	0.1027	0.0096	0.0131	0.0042	0.003	0.0137	0.012	0.1441	0.0398	0.1089	0.0584	0.002
10	rs7478524	119645668	0.86	0.193417951625055	0.82	0.983693090035176	0.743503800942749	1.01324135002055	0.0115	0.0059	0.0731	0.01	0.0506	0.0121	0.0116	0.0325	0.0033	0.0447	0.0601	0.1073	0.0053	0.0538	0.1027	0.0096	0.0131	0.0042	0.003	0.0137	0.012	0.1442	0.0398	0.1089	0.0584	0.002
10	rs17642749	119647256	0.87	0.165571370278195	0.82	0.983693090035176	0.736780842093261	0.869069021582043	0.011	0.0061	0.0732	0.0098	0.0503	0.0127	0.0114	0.0323	0.0032	0.044	0.0586	0.1082	0.0048	0.052	0.1023	0.01	0.0131	0.0042	0.0027	0.0141	0.0117	0.1492	0.0394	0.1087	0.0584	0.0018
10	rs10510038	119648854	0.87	0.165571370278195	0.82	0.983693090035176	0.561385953193361	0.693735953831214	0.0103	0.0062	0.0732	0.0096	0.0507	0.0136	0.0112	0.0321	0.0031	0.0439	0.057	0.1093	0.0041	0.0499	0.1016	0.0104	0.0132	0.0042	0.0024	0.0147	0.0117	0.1548	0.0392	0.1076	0.0578	0.0015
10	rs73414097	119650498	0.87	0.165571370278195	0.82	0.983693090035176	0.547675008493861	0.698038145406525	0.0102	0.0062	0.0732	0.0096	0.0507	0.0136	0.0112	0.0321	0.0031	0.044	0.0568	0.1094	0.0041	0.0498	0.1016	0.0105	0.0132	0.0042	0.0024	0.0147	0.0117	0.155	0.0392	0.1076	0.0578	0.0015
10	rs117922528	119651954	0.87	0.165571370278195	0.81	1.06340942734078	0.546424510670478	0.712024014531177	0.0102	0.0062	0.0732	0.0096	0.0507	0.0137	0.0112	0.0321	0.0031	0.0441	0.0567	0.1094	0.0041	0.0497	0.1016	0.0105	0.0133	0.0041	0.0023	0.0147	0.0117	0.1551	0.0391	0.1075	0.0579	0.0015
10	rs7898605	119656179	0.87	0.165571370278195	0.81	1.06340942734078	0.555670274435161	0.667609167969651	0.0101	0.0062	0.0731	0.0096	0.0506	0.0139	0.0111	0.0321	0.0031	0.0442	0.0564	0.1095	0.004	0.0494	0.1016	0.0106	0.0134	0.0041	0.0023	0.0147	0.0117	0.1553	0.0391	0.1074	0.0581	0.0014
10	rs77075152	119658620	0.87	0.165571370278195	0.81	1.06340942734078	0.545043949690395	0.634878213158767	0.01	0.0063	0.0731	0.0096	0.0506	0.0141	0.0111	0.0322	0.003	0.0441	0.0562	0.1096	0.0039	0.0492	0.1017	0.0107	0.0135	0.0041	0.0023	0.0147	0.0117	0.1556	0.0391	0.1073	0.058	0.0014
10	rs2243483	119660814	0.87	0.165571370278195	0.81	1.06340942734078	0.473031521821282	0.63880320129499	0.0097	0.0063	0.0732	0.0097	0.0504	0.0148	0.0111	0.0323	0.003	0.0439	0.0557	0.11	0.0037	0.0487	0.1019	0.0109	0.0137	0.0039	0.0022	0.0148	0.0117	0.1565	0.039	0.1072	0.0578	0.0013
10	rs10444114	119660851	0.87	0.165571370278195	0.81	1.06340942734078	0.475428696155642	0.652073068846654	0.0097	0.0063	0.0732	0.0097	0.0504	0.0148	0.0111	0.0323	0.003	0.0439	0.0557	0.11	0.0037	0.0487	0.1019	0.0109	0.0138	0.0039	0.0022	0.0148	0.0117	0.1565	0.039	0.1072	0.0578	0.0013
10	rs7095959	119663586	0.87	0.165571370278195	0.81	1.06340942734078	0.400373931356297	0.51038310376115	0.0096	0.0064	0.073	0.0098	0.0506	0.0153	0.011	0.0324	0.003	0.0435	0.0554	0.1109	0.0035	0.0487	0.102	0.0112	0.0141	0.0039	0.0023	0.0149	0.0118	0.1564	0.0389	0.1062	0.0574	0.0014
10	rs2246493	119663968	0.87	0.165571370278195	0.81	1.06340942734078	0.382600439942313	0.5164535257549	0.0097	0.0064	0.0729	0.0098	0.0506	0.0153	0.011	0.0324	0.003	0.0435	0.0554	0.1109	0.0035	0.0487	0.1021	0.0112	0.0141	0.0039	0.0022	0.0149	0.0117	0.1566	0.0389	0.1061	0.0574	0.0014
10	rs79591244	119669925	0.87	0.165571370278195	0.81	1.06340942734078	0.393450963304828	0.4847892551313	0.0096	0.0064	0.0729	0.0098	0.0506	0.0154	0.011	0.0324	0.0029	0.0435	0.0552	0.1108	0.0035	0.0487	0.1022	0.0113	0.0142	0.0039	0.0022	0.0149	0.0118	0.157	0.0388	0.1058	0.0573	0.0013
10	rs11198181	119681401	0.87	0.165571370278195	0.81	1.06340942734078	0.377863933570507	0.498981810524823	0.0096	0.0065	0.0728	0.0099	0.0506	0.0155	0.011	0.0325	0.0029	0.0435	0.0549	0.1107	0.0034	0.0487	0.1023	0.0114	0.0142	0.0038	0.0021	0.0149	0.0118	0.1575	0.0387	0.1055	0.0572	0.0013
10	rs7092894	119687880	0.87	0.165571370278195	0.81	1.06340942734078	0.358469932641416	0.529760417885937	0.0095	0.0065	0.0728	0.01	0.0507	0.0156	0.011	0.0324	0.0029	0.0436	0.0548	0.1106	0.0034	0.0487	0.1025	0.0114	0.0142	0.0038	0.0021	0.0149	0.0118	0.1577	0.0387	0.1054	0.0572	0.0013
10	rs11813679	119694949	0.87	0.165571370278195	0.81	1.06340942734078	0.364696806900617	0.439146223520979	0.0095	0.0065	0.073	0.0101	0.0506	0.0158	0.011	0.0324	0.0028	0.0436	0.0542	0.1101	0.0033	0.0487	0.1029	0.0115	0.0143	0.0038	0.0019	0.0149	0.0119	0.1587	0.0385	0.1052	0.0568	0.0013
10	rs117622949	119695144	0.87	0.165571370278195	0.81	1.06340942734078	0.365506018671514	0.442063384864579	0.0095	0.0065	0.073	0.0101	0.0506	0.0158	0.0111	0.0324	0.0028	0.0436	0.0542	0.1101	0.0033	0.0487	0.1029	0.0115	0.0143	0.0038	0.0019	0.0149	0.0119	0.1588	0.0385	0.1052	0.0568	0.0013
10	rs7076265	119696638	0.87	0.165571370278195	0.81	1.06340942734078	0.337421219158768	0.414691855576725	0.0095	0.0065	0.0731	0.0101	0.0506	0.0158	0.0111	0.0324	0.0028	0.0436	0.0541	0.11	0.0033	0.0487	0.103	0.0115	0.0143	0.0038	0.0019	0.0149	0.0119	0.1589	0.0385	0.1052	0.0568	0.0013
10	rs76290178	119697853	0.88	0.140769569262351	0.8	1.14699780192835	0.314082456047465	0.382179258775085	0.0093	0.0067	0.074	0.0103	0.0507	0.0159	0.0111	0.0323	0.0028	0.0436	0.053	0.11	0.0032	0.0483	0.1027	0.0118	0.0146	0.0039	0.0019	0.0149	0.0118	0.1598	0.0384	0.1051	0.0561	0.0013
10	rs11815772	119699047	0.88	0.140769569262351	0.79	1.23450020912344	0.269773153950491	0.342235157200244	0.009	0.0068	0.0751	0.0105	0.0506	0.0162	0.0111	0.0322	0.0027	0.0435	0.0519	0.1103	0.0031	0.0479	0.1021	0.0121	0.0144	0.0041	0.0019	0.0151	0.0118	0.1609	0.0384	0.105	0.0555	0.0014
10	rs75151512	119699275	0.88	0.140769569262351	0.78	1.32595579198345	0.251711563950364	0.345825384522591	0.0089	0.0068	0.0753	0.0107	0.0505	0.0162	0.0113	0.032	0.0027	0.0433	0.0513	0.1104	0.0031	0.0476	0.1021	0.0124	0.0145	0.0042	0.0019	0.0151	0.0118	0.1612	0.0384	0.1049	0.0552	0.0014
10	rs77235806	119699544	0.88	0.140769569262351	0.78	1.32595579198345	0.222989256800217	0.35541010157348	0.0088	0.0069	0.0754	0.011	0.0504	0.0163	0.0114	0.0319	0.0027	0.0432	0.0507	0.1105	0.003	0.0472	0.1022	0.0127	0.0145	0.0044	0.0019	0.0152	0.0119	0.1617	0.0385	0.1049	0.0548	0.0015
10	rs78376960	119700881	0.88	0.140769569262351	0.77	1.42140104222308	0.269589171535848	0.397183414126187	0.0086	0.0071	0.0762	0.0113	0.0503	0.0167	0.0114	0.0317	0.0024	0.0429	0.0483	0.1114	0.0027	0.0461	0.1017	0.013	0.0141	0.0042	0.0018	0.0155	0.0122	0.1633	0.039	0.105	0.0546	0.0015
10	rs7091193	119701909	0.88	0.140769569262351	0.77	1.42140104222308	0.214951075296947	0.391393639915272	0.0087	0.0072	0.0765	0.0113	0.0504	0.0168	0.0114	0.0317	0.0024	0.0425	0.0481	0.1113	0.0028	0.0459	0.1014	0.0131	0.0139	0.0042	0.0018	0.0156	0.0123	0.164	0.0392	0.105	0.0545	0.0016
10	rs67432766	119706497	0.88	0.140769569262351	0.77	1.42140104222308	0.175539277417442	0.302046984679206	0.0087	0.0072	0.0765	0.0114	0.0504	0.0168	0.0114	0.0317	0.0024	0.0425	0.0481	0.1113	0.0028	0.0459	0.1013	0.0131	0.0139	0.0042	0.0018	0.0156	0.0123	0.1641	0.0392	0.105	0.0545	0.0016
10	rs12358515	119706741	0.88	0.140769569262351	0.77	1.42140104222308	0.174961274138844	0.294568795660129	0.0087	0.0073	0.0766	0.0114	0.0504	0.0168	0.0114	0.0317	0.0024	0.0425	0.0481	0.1113	0.0028	0.0459	0.1013	0.0131	0.0139	0.0042	0.0018	0.0156	0.0123	0.1641	0.0393	0.1047	0.0545	0.0016
10	rs11198197	119707532	0.88	0.140769569262351	0.78	1.32595579198345	0.179726187721043	0.274676643839092	0.0087	0.0073	0.0765	0.0114	0.0504	0.0171	0.0114	0.0317	0.0024	0.0425	0.048	0.1113	0.0028	0.0459	0.1013	0.0131	0.0139	0.0042	0.0018	0.0156	0.0123	0.1641	0.0393	0.1047	0.0544	0.0016
10	rs11818948	119710235	0.88	0.140769569262351	0.78	1.32595579198345	0.193354982889712	0.349799510442555	0.0086	0.0075	0.0767	0.0113	0.0503	0.0171	0.0115	0.0316	0.0024	0.0425	0.0474	0.1118	0.0028	0.0455	0.1015	0.0132	0.0137	0.0043	0.0018	0.0157	0.0125	0.1645	0.0393	0.1044	0.0539	0.0017
10	rs10886185	119712433	0.88	0.140769569262351	0.78	1.32595579198345	0.162974440408728	0.255219469931799	0.0083	0.0079	0.0767	0.0114	0.0501	0.0174	0.0119	0.0316	0.0023	0.0424	0.0459	0.1129	0.0028	0.0447	0.1016	0.0135	0.0133	0.0044	0.0017	0.0158	0.013	0.1657	0.0387	0.1052	0.0525	0.002
10	rs11198200	119712561	0.88	0.140769569262351	0.77	1.42140104222308	0.151848013209833	0.244878633616197	0.0083	0.008	0.0767	0.0114	0.05	0.0174	0.0119	0.0316	0.0023	0.0424	0.0457	0.113	0.0028	0.0446	0.1016	0.0135	0.0133	0.0045	0.0017	0.0158	0.013	0.1658	0.0386	0.1053	0.0524	0.002
10	rs72831870	119712841	0.88	0.140769569262351	0.77	1.42140104222308	0.133889005879098	0.245772440896735	0.0082	0.008	0.0767	0.0114	0.0499	0.0174	0.0121	0.0315	0.0024	0.0423	0.0453	0.1136	0.0028	0.0445	0.1017	0.0138	0.0132	0.0045	0.0017	0.0159	0.0131	0.1656	0.0385	0.1054	0.0521	0.002
10	rs7089714	119713750	0.88	0.140769569262351	0.77	1.42140104222308	0.0911325321931123	0.165853107349619	0.0078	0.0081	0.0772	0.0116	0.0497	0.0175	0.0125	0.0312	0.0024	0.0425	0.0441	0.1141	0.0029	0.0441	0.1025	0.0146	0.0131	0.0046	0.0016	0.016	0.0133	0.1647	0.0379	0.1065	0.0514	0.0022
10	rs36041833	119714278	0.88	0.140769569262351	0.77	1.42140104222308	0.0712764414046486	0.164385434173065	0.0077	0.0081	0.0774	0.0117	0.0496	0.0174	0.0126	0.0311	0.0024	0.0427	0.0437	0.1139	0.0029	0.044	0.1027	0.0146	0.0131	0.0046	0.0016	0.0161	0.0134	0.1646	0.0375	0.1069	0.0513	0.0022
10	rs10886186	119714603	0.88	0.140769569262351	0.77	1.42140104222308	0.0400973985616151	0.0913164243517505	0.0076	0.0081	0.0776	0.0118	0.0495	0.0174	0.0127	0.031	0.0023	0.0431	0.0435	0.1138	0.0029	0.0438	0.1029	0.0146	0.0131	0.0046	0.0017	0.0163	0.0133	0.1646	0.0373	0.107	0.0513	0.0022
10	rs12415995	119714635	0.88	0.140769569262351	0.77	1.42140104222308	0.0389095373479826	0.0905340721375833	0.0076	0.0082	0.0777	0.0118	0.0497	0.0175	0.0126	0.031	0.0023	0.0431	0.0433	0.1135	0.003	0.0438	0.1028	0.0146	0.0132	0.0047	0.0018	0.0166	0.0135	0.1645	0.0372	0.1067	0.0513	0.0022
10	rs17564556	119725956	0.87	0.165571370278195	0.77	1.42140104222308	0.0387024634141781	0.145264366835946	0.0079	0.0081	0.082	0.0102	0.0492	0.0162	0.0117	0.0319	0.002	0.0441	0.042	0.114	0.0026	0.044	0.0995	0.0134	0.0131	0.0041	0.0017	0.0167	0.0137	0.1663	0.0375	0.1091	0.0513	0.0019
10	rs4314978	119726445	0.87	0.165571370278195	0.77	1.42140104222308	0.0385648372848804	0.144051042137703	0.0079	0.0081	0.0821	0.0102	0.0492	0.0162	0.0117	0.0319	0.002	0.0441	0.042	0.1141	0.0026	0.044	0.0995	0.0134	0.0131	0.0041	0.0017	0.0167	0.0137	0.1663	0.0375	0.1091	0.0513	0.0019
10	rs2996223	119743724	0.86	0.193417951625055	0.77	1.42140104222308	0.0404514620247386	0.194791540756906	0.0079	0.0081	0.0824	0.01	0.0491	0.0161	0.0116	0.0319	0.0019	0.0442	0.0415	0.1143	0.0027	0.0442	0.0992	0.0129	0.013	0.0041	0.0017	0.0167	0.0137	0.1671	0.0375	0.1093	0.0514	0.0019
10	rs12256324	119750548	0.86	0.193417951625055	0.77	1.42140104222308	0.0388266163115057	0.190457601211917	0.0079	0.0081	0.0824	0.01	0.0491	0.0161	0.0115	0.0319	0.0019	0.0442	0.0414	0.1143	0.0028	0.0442	0.0993	0.0129	0.013	0.0041	0.0017	0.0168	0.0137	0.1672	0.0375	0.1093	0.0514	0.0019
10	rs78868258	119753268	0.86	0.193417951625055	0.77	1.42140104222308	0.0394515021946291	0.19375665675354	0.0079	0.0081	0.0824	0.01	0.0491	0.0161	0.0115	0.0319	0.0019	0.0442	0.0414	0.1143	0.0028	0.0442	0.0993	0.0129	0.013	0.0041	0.0017	0.0168	0.0137	0.1672	0.0375	0.1093	0.0514	0.0019
10	rs117132123	119756612	0.86	0.193417951625055	0.77	1.42140104222308	0.0389372048096054	0.193860061239664	0.0079	0.0081	0.0824	0.01	0.049	0.0161	0.0115	0.032	0.0019	0.0442	0.0414	0.1143	0.0028	0.0441	0.0992	0.0129	0.013	0.0041	0.0017	0.0168	0.0137	0.1672	0.0375	0.1094	0.0515	0.0019
10	rs41284398	119764975	0.86	0.193417951625055	0.77	1.42140104222308	0.0390064328069295	0.218020067032075	0.0079	0.0081	0.0824	0.01	0.049	0.0161	0.0115	0.032	0.0019	0.0442	0.0414	0.1142	0.0028	0.0441	0.0991	0.0129	0.013	0.0041	0.0017	0.0168	0.0137	0.1672	0.0376	0.1094	0.0515	0.0019
10	rs113607088	119780457	0.86	0.193417951625055	0.77	1.42140104222308	0.0346044116025052	0.187382265027498	0.0079	0.008	0.0825	0.0099	0.0491	0.016	0.0115	0.032	0.0019	0.0443	0.0413	0.1141	0.0028	0.0442	0.0987	0.0128	0.013	0.0041	0.0017	0.0168	0.0137	0.1675	0.0378	0.1095	0.0517	0.0018
10	rs7067567	119792176	0.86	0.193417951625055	0.77	1.42140104222308	0.0319259269135197	0.165363373537302	0.0079	0.008	0.0825	0.0099	0.0492	0.016	0.0115	0.032	0.0018	0.0443	0.0412	0.1141	0.0028	0.0442	0.0986	0.0128	0.013	0.0041	0.0017	0.0168	0.0137	0.1675	0.0378	0.1095	0.0518	0.0019
10	rs11198247	119807260	0.86	0.193417951625055	0.79	1.23450020912344	0.0299457533101287	0.166049143259399	0.0078	0.0081	0.0827	0.0096	0.0491	0.0159	0.0114	0.032	0.0018	0.0442	0.0417	0.1142	0.0028	0.0447	0.098	0.0127	0.0129	0.0041	0.0017	0.0169	0.014	0.1688	0.0378	0.1094	0.0508	0.0019
10	rs112141205	119821091	0.86	0.193417951625055	0.79	1.23450020912344	0.028042749221233	0.165853107349619	0.0078	0.008	0.0829	0.0095	0.0488	0.0157	0.0114	0.032	0.0018	0.0441	0.0417	0.1144	0.0028	0.0448	0.0979	0.0126	0.0128	0.0041	0.0017	0.017	0.014	0.1694	0.0375	0.1095	0.0509	0.002
10	rs61864386	119823053	0.86	0.193417951625055	0.8	1.14699780192835	0.0241585882761022	0.156924214096603	0.0078	0.008	0.0831	0.0095	0.049	0.0157	0.0114	0.032	0.0018	0.0441	0.0417	0.1144	0.0028	0.0448	0.098	0.0126	0.0128	0.0041	0.0017	0.017	0.0141	0.1695	0.0371	0.1093	0.0509	0.002
10	rs10886198	119823437	0.86	0.193417951625055	0.8	1.14699780192835	0.0240302371535942	0.155485078419996	0.0078	0.008	0.0831	0.0095	0.049	0.0157	0.0114	0.032	0.0018	0.0441	0.0417	0.1144	0.0028	0.0448	0.098	0.0126	0.0128	0.0041	0.0017	0.017	0.0141	0.1695	0.0371	0.1093	0.0509	0.002
10	rs11198255	119837785	0.86	0.193417951625055	0.81	1.06340942734078	0.0246568234220473	0.159526511096453	0.0078	0.008	0.0831	0.0095	0.049	0.0157	0.0114	0.032	0.0017	0.0441	0.0417	0.1145	0.0028	0.0448	0.098	0.0126	0.0127	0.0041	0.0017	0.017	0.014	0.1695	0.0371	0.1093	0.0508	0.002
10	rs118004674	119853808	0.86	0.193417951625055	0.81	1.06340942734078	0.0245565936821786	0.161075760449301	0.0078	0.008	0.0832	0.0095	0.0489	0.0157	0.0114	0.032	0.0017	0.044	0.0417	0.1146	0.0028	0.0448	0.098	0.0126	0.0127	0.0041	0.0017	0.0171	0.014	0.1695	0.0371	0.1093	0.0508	0.0021
10	rs853585	119854863	0.86	0.193417951625055	0.82	0.983693090035176	0.0244965959204491	0.160591050923285	0.0078	0.008	0.0832	0.0095	0.0489	0.0157	0.0114	0.032	0.0017	0.044	0.0417	0.1146	0.0028	0.0448	0.098	0.0126	0.0127	0.0041	0.0017	0.0171	0.014	0.1695	0.0371	0.1093	0.0508	0.0021
10	rs12762840	119862866	0.86	0.193417951625055	0.82	0.983693090035176	0.0241585882761022	0.161852369110184	0.0078	0.008	0.0832	0.0095	0.0489	0.0157	0.0114	0.0321	0.0017	0.0439	0.0417	0.1146	0.0028	0.0447	0.098	0.0126	0.0127	0.0041	0.0017	0.0171	0.014	0.1695	0.037	0.1093	0.0508	0.0021
10	rs73411874	119870062	0.86	0.193417951625055	0.83	0.907803730152893	0.0244566557234888	0.160397311838853	0.0078	0.008	0.0832	0.0095	0.0489	0.0157	0.0114	0.0321	0.0018	0.0439	0.0416	0.1146	0.0028	0.0447	0.098	0.0126	0.0127	0.0041	0.0017	0.0171	0.014	0.1695	0.0371	0.1093	0.0508	0.0021
10	rs116943140	119870612	0.86	0.193417951625055	0.85	0.767309033253442	0.0246267238377614	0.161560986204375	0.0078	0.008	0.0833	0.0095	0.0489	0.0157	0.0114	0.0321	0.0018	0.0439	0.0416	0.1146	0.0028	0.0447	0.098	0.0126	0.0127	0.0041	0.0017	0.0171	0.014	0.1695	0.0371	0.1093	0.0508	0.0021
10	rs78602068	119874713	0.86	0.193417951625055	0.86	0.702596200902853	0.0249086771026587	0.158753877071578	0.0078	0.008	0.0833	0.0095	0.0491	0.0157	0.0114	0.0321	0.0018	0.0438	0.0416	0.1146	0.0028	0.0446	0.0979	0.0126	0.0127	0.0042	0.0017	0.0171	0.014	0.1695	0.0371	0.1093	0.0507	0.0021
10	rs75388473	119875911	0.86	0.193417951625055	0.87	0.641494868499257	0.0249997927798607	0.158753877071578	0.0078	0.008	0.0833	0.0095	0.0491	0.0157	0.0114	0.0321	0.0018	0.0438	0.0416	0.1146	0.0028	0.0446	0.0979	0.0126	0.0127	0.0042	0.0017	0.0171	0.014	0.1695	0.0371	0.1093	0.0506	0.0021
10	rs77413491	119886856	0.86	0.193417951625055	0.87	0.641494868499257	0.0250200729985127	0.159043458968422	0.0078	0.0081	0.0833	0.0094	0.0491	0.0157	0.0114	0.0321	0.0018	0.0437	0.0416	0.1146	0.0028	0.0446	0.0979	0.0126	0.0127	0.0042	0.0017	0.0171	0.014	0.1695	0.0372	0.1093	0.0505	0.0021
10	rs75207670	119902909	0.85	0.2244882202137	0.88	0.583941145430028	0.0271509689358855	0.173359190580516	0.0079	0.0082	0.0834	0.0094	0.0489	0.0158	0.0114	0.0321	0.002	0.0429	0.0415	0.1143	0.0029	0.0445	0.0979	0.0127	0.0126	0.0043	0.0017	0.0175	0.0141	0.1699	0.0374	0.1093	0.05	0.0023
10	rs77956779	119916625	0.85	0.2244882202137	0.88	0.583941145430028	0.0273990419090176	0.173060705414726	0.0079	0.0082	0.0834	0.0094	0.0488	0.0158	0.0114	0.0321	0.0021	0.0428	0.0415	0.1142	0.0029	0.0445	0.0979	0.0127	0.0126	0.0043	0.0017	0.0175	0.0141	0.1699	0.0374	0.1093	0.05	0.0023
10	rs35905903	119918065	0.85	0.2244882202137	0.89	0.529866637543626	0.027377406746875	0.174056350721269	0.0079	0.0082	0.0834	0.0095	0.0488	0.0158	0.0114	0.0321	0.0021	0.0428	0.0415	0.1142	0.0029	0.0445	0.0979	0.0127	0.0126	0.0043	0.0017	0.0175	0.0141	0.1699	0.0374	0.1093	0.05	0.0023
10	rs73423432	119919006	0.85	0.2244882202137	0.89	0.529866637543626	0.0270007511429641	0.173657854471256	0.0079	0.0082	0.0834	0.0095	0.0488	0.0158	0.0114	0.0321	0.0021	0.0428	0.0417	0.1142	0.0029	0.0445	0.0979	0.0127	0.0126	0.0043	0.0017	0.0175	0.0141	0.1698	0.0374	0.1093	0.0499	0.0023
10	rs55882308	119936387	0.85	0.2244882202137	0.89	0.529866637543626	0.0270972517766075	0.173359190580516	0.0078	0.0083	0.0834	0.0094	0.0488	0.0158	0.0114	0.0321	0.0021	0.0428	0.0417	0.1142	0.0029	0.0445	0.0979	0.0127	0.0127	0.0043	0.0017	0.0175	0.014	0.17	0.0373	0.1093	0.0499	0.0023
10	rs77392930	119939855	0.85	0.2244882202137	0.9	0.479198205640863	0.0271402194606775	0.170778274654062	0.0078	0.0083	0.0834	0.0094	0.0488	0.0158	0.0114	0.0321	0.0021	0.0428	0.0417	0.1142	0.0029	0.0445	0.0979	0.0127	0.0127	0.0043	0.0017	0.0176	0.014	0.17	0.0373	0.1093	0.0498	0.0023
10	rs703424	119949748	0.85	0.2244882202137	0.9	0.479198205640863	0.0254281492176011	0.165265487847853	0.0077	0.0083	0.0835	0.0094	0.0488	0.0159	0.0114	0.0321	0.0021	0.0428	0.0417	0.1142	0.003	0.0444	0.0979	0.0127	0.0128	0.0044	0.0017	0.0176	0.014	0.1701	0.0372	0.1095	0.0496	0.0023
10	rs61864429	119952034	0.85	0.2244882202137	0.9	0.479198205640863	0.0255720912009296	0.165951115140525	0.0077	0.0083	0.0835	0.0094	0.0488	0.0159	0.0114	0.0321	0.0021	0.0428	0.0417	0.1142	0.003	0.0444	0.098	0.0127	0.0128	0.0044	0.0017	0.0176	0.014	0.1701	0.0372	0.1095	0.0496	0.0023
10	rs10510042	119963569	0.85	0.2244882202137	0.9	0.479198205640863	0.0267871797019655	0.168506434272203	0.0077	0.0083	0.0835	0.0094	0.0488	0.0159	0.0114	0.0321	0.0021	0.0426	0.0417	0.1142	0.003	0.0444	0.0981	0.0127	0.0128	0.0044	0.0017	0.0175	0.014	0.1702	0.0372	0.1095	0.0495	0.0024
10	rs35291701	119965299	0.85	0.2244882202137	0.9	0.479198205640863	0.0283741326381884	0.173060705414726	0.0077	0.0083	0.0834	0.0094	0.0487	0.0159	0.0114	0.0321	0.0021	0.0426	0.0416	0.1142	0.003	0.0444	0.0981	0.0127	0.0128	0.0044	0.0017	0.0175	0.014	0.1702	0.0372	0.1095	0.0495	0.0024
10	rs74861749	119965650	0.85	0.2244882202137	0.9	0.479198205640863	0.0289438278498919	0.175653502228685	0.0077	0.0083	0.0834	0.0094	0.0487	0.0159	0.0114	0.0321	0.0021	0.0426	0.0416	0.1142	0.003	0.0444	0.0981	0.0127	0.0128	0.0044	0.0017	0.0175	0.014	0.1702	0.0372	0.1095	0.0495	0.0024
10	rs17651712	119969885	0.85	0.2244882202137	0.9	0.479198205640863	0.0378003692655862	0.207459505806089	0.0077	0.0083	0.0834	0.0094	0.0487	0.0159	0.0114	0.032	0.0021	0.0426	0.0416	0.1142	0.003	0.0443	0.098	0.0127	0.0128	0.0044	0.0017	0.0175	0.014	0.1703	0.0371	0.1095	0.0494	0.0024
10	rs17097380	119974827	0.85	0.2244882202137	0.91	0.431857736337621	0.0485505417199147	0.215015704964201	0.0077	0.0083	0.0833	0.0095	0.0486	0.0162	0.0115	0.032	0.0021	0.0425	0.0415	0.1144	0.003	0.0444	0.0978	0.0128	0.0129	0.0045	0.0017	0.0173	0.014	0.1702	0.037	0.1094	0.049	0.0024
10	rs112537621	119975539	0.86	0.193417951625055	0.91	0.431857736337621	0.0366468663157355	0.162727629385313	0.0078	0.0085	0.083	0.0096	0.0486	0.0164	0.0118	0.032	0.0022	0.0423	0.0414	0.1152	0.0032	0.0446	0.0973	0.0128	0.0129	0.0046	0.0018	0.0175	0.0142	0.17	0.0367	0.1091	0.0482	0.0026
10	rs72833635	119976196	0.86	0.193417951625055	0.9	0.479198205640863	0.0285074586003157	0.159623183808191	0.0078	0.0086	0.0827	0.0096	0.0486	0.0166	0.0122	0.0319	0.0024	0.0423	0.0412	0.1162	0.0033	0.0446	0.0971	0.0127	0.0129	0.0048	0.0019	0.0176	0.0144	0.1695	0.0363	0.1087	0.048	0.0027
10	rs17651869	119978119	0.85	0.2244882202137	0.9	0.479198205640863	0.0182731071010714	0.186871369457238	0.0081	0.0091	0.0814	0.0096	0.0485	0.0171	0.013	0.0316	0.0028	0.0423	0.0407	0.1188	0.0037	0.0443	0.0962	0.0126	0.013	0.0053	0.0022	0.0182	0.0147	0.1678	0.0353	0.1074	0.0479	0.0033
10	rs1638643	119980233	0.85	0.2244882202137	0.91	0.431857736337621	0.0164745802895302	0.159429859138045	0.0081	0.0091	0.0814	0.0096	0.0485	0.0171	0.013	0.0316	0.0028	0.0423	0.0407	0.1188	0.0037	0.0443	0.0962	0.0126	0.013	0.0054	0.0022	0.0182	0.0147	0.1677	0.0353	0.1074	0.0479	0.0033
10	rs11598418	119980349	0.85	0.2244882202137	0.91	0.431857736337621	0.0159781821968104	0.166343349520279	0.0081	0.0091	0.0815	0.0095	0.0485	0.0169	0.013	0.0316	0.0028	0.0423	0.0407	0.1189	0.0037	0.0443	0.0962	0.0126	0.013	0.0054	0.0022	0.0182	0.0147	0.1677	0.0353	0.1074	0.0479	0.0033
10	rs2532779	119988882	0.85	0.2244882202137	0.91	0.431857736337621	0.0186477071237156	0.166343349520279	0.0081	0.0091	0.0815	0.0095	0.0484	0.0171	0.0131	0.0316	0.0028	0.0422	0.0407	0.119	0.0037	0.0443	0.0962	0.0126	0.013	0.0054	0.0022	0.0182	0.0147	0.1677	0.0352	0.1072	0.0479	0.0033
10	rs72833666	119993650	0.85	0.2244882202137	0.91	0.431857736337621	0.0186559122818379	0.166834099254973	0.0081	0.0091	0.0815	0.0095	0.0484	0.0171	0.0131	0.0316	0.0028	0.0422	0.0407	0.119	0.0037	0.0443	0.0962	0.0126	0.013	0.0054	0.0022	0.0182	0.0147	0.1677	0.0352	0.1072	0.0479	0.0033
10	rs11198317	119994465	0.85	0.2244882202137	0.91	0.431857736337621	0.0189779708355221	0.197803209103784	0.0081	0.0091	0.0819	0.0097	0.0481	0.0169	0.0133	0.0314	0.0028	0.042	0.0403	0.12	0.0039	0.0443	0.0961	0.0128	0.0132	0.0057	0.0022	0.0181	0.0146	0.1671	0.0345	0.107	0.0479	0.0034
10	rs12244198	119995038	0.84	0.258953137461488	0.91	0.431857736337621	0.0175718349916092	0.172364936005545	0.0081	0.009	0.0819	0.0099	0.0478	0.0168	0.0136	0.0309	0.0028	0.042	0.04	0.1212	0.0042	0.044	0.0957	0.0132	0.0134	0.0059	0.0024	0.0181	0.0146	0.1677	0.0336	0.1063	0.0478	0.0034
10	rs933014	119995180	0.84	0.258953137461488	0.9	0.479198205640863	0.0125717260916485	0.185952958339467	0.0081	0.009	0.0823	0.0098	0.0479	0.0163	0.0133	0.0309	0.0028	0.0421	0.0396	0.1215	0.0043	0.044	0.0953	0.0131	0.0135	0.006	0.0024	0.0181	0.0145	0.1682	0.0336	0.1066	0.0479	0.0035
10	rs2184169	119996257	0.85	0.2244882202137	0.9	0.479198205640863	0.0367797246918193	0.324083437209497	0.0082	0.0091	0.0843	0.0096	0.0475	0.0148	0.0132	0.0305	0.0025	0.0416	0.0391	0.1217	0.0044	0.0439	0.096	0.0122	0.0122	0.0064	0.0025	0.018	0.0144	0.1716	0.0325	0.1076	0.0476	0.0033
10	rs55803428	119998403	0.86	0.193417951625055	0.91	0.431857736337621	0.0440355036416799	0.347810815150384	0.0083	0.0092	0.0849	0.0093	0.0471	0.0145	0.013	0.0304	0.0024	0.0415	0.0389	0.1214	0.0046	0.0437	0.0968	0.0117	0.0121	0.0065	0.0025	0.018	0.0145	0.1732	0.0319	0.1073	0.0477	0.0033
10	rs72833678	119999407	0.86	0.193417951625055	0.91	0.431857736337621	0.0466772569085727	0.320924657666739	0.0083	0.0092	0.085	0.0093	0.0469	0.0145	0.0129	0.0305	0.0023	0.0416	0.0389	0.1214	0.0046	0.0438	0.0969	0.0117	0.0121	0.0065	0.0025	0.018	0.0145	0.1734	0.0317	0.1074	0.0476	0.0033
10	rs11198331	120014511	0.86	0.193417951625055	0.91	0.431857736337621	0.0756568748770538	0.425689029137624	0.0084	0.0094	0.0855	0.0091	0.0461	0.014	0.0126	0.0307	0.0021	0.0417	0.0389	0.1217	0.0046	0.044	0.098	0.0111	0.0117	0.0066	0.0025	0.0178	0.0145	0.1744	0.031	0.1077	0.0473	0.0032
10	rs11198334	120021686	0.86	0.193417951625055	0.91	0.431857736337621	0.075505973507607	0.365698988637159	0.0084	0.0094	0.0856	0.0091	0.046	0.014	0.0126	0.0306	0.0021	0.0417	0.0389	0.1217	0.0046	0.044	0.098	0.0111	0.0117	0.0066	0.0025	0.0178	0.0145	0.1744	0.0309	0.1081	0.0471	0.0032
10	rs11198341	120029072	0.86	0.193417951625055	0.92	0.387761932740255	0.0809939327706095	0.362930373415725	0.0084	0.0095	0.0856	0.0091	0.0459	0.014	0.0125	0.0306	0.0021	0.0417	0.0389	0.1217	0.0046	0.044	0.098	0.0111	0.0117	0.0066	0.0025	0.0178	0.0145	0.1746	0.0308	0.108	0.0472	0.0032
10	rs117585200	120032237	0.86	0.193417951625055	0.91	0.431857736337621	0.0885800941111959	0.407793553039966	0.0084	0.0095	0.0857	0.0091	0.0458	0.0139	0.0124	0.0306	0.0021	0.0417	0.0388	0.1219	0.0046	0.044	0.098	0.0111	0.0117	0.0067	0.0025	0.0179	0.0145	0.1749	0.0307	0.1079	0.0472	0.0032
10	rs78385473	120032429	0.86	0.193417951625055	0.91	0.431857736337621	0.0892738401957794	0.411694380356892	0.0084	0.0095	0.0857	0.0091	0.0457	0.0139	0.0124	0.0306	0.0021	0.0417	0.0388	0.1219	0.0046	0.044	0.098	0.0111	0.0117	0.0067	0.0025	0.0179	0.0145	0.1749	0.0307	0.1079	0.0472	0.0032
10	rs117407918	120034485	0.86	0.193417951625055	0.92	0.387761932740255	0.0937557288421208	0.422539043765051	0.0084	0.0095	0.0857	0.0091	0.0457	0.0139	0.0124	0.0305	0.0021	0.0418	0.0388	0.122	0.0047	0.0441	0.0979	0.0111	0.0117	0.0067	0.0025	0.0179	0.0145	0.175	0.0306	0.1078	0.0472	0.0031
10	rs75265420	120035727	0.86	0.193417951625055	0.92	0.387761932740255	0.0980712200067954	0.441797975992036	0.0084	0.0095	0.0857	0.0091	0.0456	0.0139	0.0123	0.0305	0.0021	0.0418	0.0388	0.1221	0.0047	0.0441	0.0979	0.0111	0.0117	0.0067	0.0025	0.0179	0.0145	0.1751	0.0306	0.1078	0.0472	0.0031
10	rs11198352	120035897	0.86	0.193417951625055	0.92	0.387761932740255	0.0956224778389534	0.426871897939137	0.0084	0.0095	0.0857	0.0091	0.0456	0.0139	0.0123	0.0305	0.0021	0.0418	0.0388	0.1221	0.0047	0.0441	0.0979	0.0111	0.0117	0.0067	0.0025	0.0179	0.0145	0.1751	0.0306	0.1078	0.0473	0.0031
10	rs984428	120038770	0.86	0.193417951625055	0.92	0.387761932740255	0.0916680446700864	0.513140139810869	0.0085	0.0095	0.0855	0.009	0.0453	0.0138	0.0122	0.0302	0.0021	0.0418	0.0389	0.1225	0.0047	0.0442	0.0985	0.0111	0.0116	0.0067	0.0025	0.0178	0.0145	0.1752	0.0306	0.1078	0.0472	0.0031
10	rs72833690	120039550	0.86	0.193417951625055	0.92	0.387761932740255	0.0984533643874349	0.54231192807685	0.0085	0.0095	0.0854	0.009	0.0453	0.0138	0.0122	0.0302	0.0021	0.0418	0.0389	0.1226	0.0047	0.0442	0.0986	0.011	0.0116	0.0067	0.0025	0.0178	0.0145	0.1751	0.0306	0.1077	0.0472	0.0031
10	rs117333812	120039821	0.86	0.193417951625055	0.92	0.387761932740255	0.100869366204832	0.549176026636074	0.0085	0.0095	0.0854	0.009	0.0453	0.0138	0.0122	0.0302	0.0021	0.0418	0.0389	0.1226	0.0047	0.0442	0.0987	0.011	0.0116	0.0067	0.0025	0.0178	0.0145	0.1751	0.0306	0.1077	0.0472	0.0031
10	rs74664462	120050061	0.86	0.193417951625055	0.92	0.387761932740255	0.0914000405010953	0.47516098843506	0.0085	0.0097	0.0848	0.0089	0.0451	0.0137	0.0122	0.0305	0.0022	0.0417	0.0389	0.1239	0.0046	0.0441	0.0999	0.011	0.0115	0.0068	0.0028	0.0181	0.014	0.1748	0.03	0.1068	0.0473	0.0031
10	rs117187596	120052800	0.86	0.193417951625055	0.92	0.387761932740255	0.0859563788395844	0.428845307047867	0.0085	0.0097	0.0848	0.0089	0.0451	0.0137	0.0122	0.0305	0.0022	0.0417	0.0389	0.1241	0.0046	0.0442	0.0999	0.011	0.0115	0.0068	0.0028	0.018	0.014	0.1748	0.0301	0.1067	0.0473	0.0031
10	rs10886220	120052831	0.86	0.193417951625055	0.92	0.387761932740255	0.0857224679263214	0.426608961834101	0.0085	0.0097	0.0848	0.0089	0.0451	0.0137	0.0122	0.0305	0.0022	0.0417	0.0389	0.1241	0.0046	0.0442	0.0999	0.011	0.0115	0.0068	0.0028	0.018	0.014	0.1748	0.0301	0.1067	0.0473	0.0031
10	rs74639419	120063803	0.86	0.193417951625055	0.93	0.346822133743557	0.0892258854225611	0.401056258058075	0.0084	0.0097	0.0847	0.0089	0.045	0.0138	0.0122	0.0306	0.0023	0.0416	0.0388	0.1241	0.0047	0.0443	0.0999	0.011	0.0114	0.0068	0.0028	0.018	0.014	0.1747	0.0301	0.1068	0.0472	0.0031
10	rs55666795	120064995	0.86	0.193417951625055	0.93	0.346822133743557	0.0860500568761432	0.420442567764563	0.0084	0.0098	0.0847	0.0089	0.045	0.0136	0.0122	0.0306	0.0023	0.0416	0.0388	0.1241	0.0047	0.0443	0.1	0.011	0.0114	0.0068	0.0031	0.018	0.014	0.1747	0.0301	0.1067	0.0472	0.0031
10	rs118160970	120071078	0.86	0.193417951625055	0.92	0.387761932740255	0.0858159835823502	0.447646732866489	0.0083	0.0098	0.0846	0.0089	0.0449	0.0136	0.0122	0.0307	0.0024	0.0416	0.0388	0.1241	0.0048	0.0445	0.0999	0.011	0.0113	0.0068	0.0031	0.0179	0.0139	0.1746	0.0301	0.1068	0.047	0.0032
10	rs11198363	120082982	0.86	0.193417951625055	0.92	0.387761932740255	0.084906974482429	0.41651929660244	0.0085	0.0099	0.0844	0.009	0.0448	0.0137	0.0122	0.0308	0.0025	0.0415	0.0386	0.1241	0.0049	0.0449	0.0997	0.011	0.0113	0.0068	0.0032	0.0177	0.0139	0.1745	0.0302	0.1069	0.0467	0.0032
10	rs1935917	120096866	0.86	0.193417951625055	0.92	0.387761932740255	0.0807912482178296	0.395637179245253	0.0085	0.0099	0.0843	0.009	0.0448	0.0137	0.0122	0.0307	0.0026	0.0415	0.0386	0.1242	0.005	0.0449	0.0998	0.0111	0.0113	0.0068	0.0032	0.0176	0.0138	0.1743	0.0302	0.107	0.0467	0.0032
10	rs11198369	120102823	0.86	0.193417951625055	0.93	0.346822133743557	0.077789967701889	0.419526246986788	0.0085	0.0098	0.084	0.009	0.0447	0.0138	0.0122	0.0306	0.0027	0.0413	0.0386	0.1247	0.0051	0.0451	0.0998	0.0112	0.0113	0.0069	0.0032	0.0177	0.0139	0.174	0.0301	0.1071	0.0464	0.0034
10	rs853896	120105670	0.86	0.193417951625055	0.93	0.346822133743557	0.0737739660434447	0.360795083282865	0.0086	0.0098	0.0832	0.0088	0.0437	0.0141	0.0123	0.03	0.0028	0.0412	0.0384	0.127	0.0054	0.0454	0.0991	0.0118	0.0115	0.0068	0.0033	0.0181	0.0142	0.1732	0.03	0.1069	0.0457	0.0036
10	rs75387472	120106718	0.86	0.193417951625055	0.92	0.387761932740255	0.0728440052941019	0.359289978226633	0.0087	0.0097	0.0831	0.0088	0.0436	0.0142	0.0123	0.0298	0.0028	0.0411	0.0384	0.1273	0.0056	0.0456	0.0991	0.0119	0.0115	0.0067	0.0033	0.0182	0.0143	0.1731	0.0298	0.107	0.0456	0.0037
10	rs830767	120112380	0.86	0.193417951625055	0.93	0.346822133743557	0.063037754687477	0.360293182747672	0.0087	0.0096	0.083	0.0087	0.0433	0.0145	0.0124	0.0292	0.0029	0.0409	0.0383	0.1278	0.0057	0.0459	0.0996	0.0123	0.0117	0.0066	0.0034	0.0185	0.0144	0.1721	0.0292	0.1067	0.0454	0.004
10	rs236212	120118598	0.86	0.193417951625055	0.93	0.346822133743557	0.0620660755273764	0.382179258775085	0.0088	0.0095	0.0827	0.0086	0.0432	0.0147	0.0124	0.029	0.003	0.0407	0.0381	0.1284	0.0059	0.0462	0.0998	0.0126	0.0116	0.0067	0.0035	0.0188	0.0145	0.1713	0.0291	0.1069	0.045	0.0042
10	rs10787816	120120538	0.86	0.193417951625055	0.92	0.387761932740255	0.0607298806468416	0.379248704352578	0.0088	0.0095	0.0827	0.0086	0.0432	0.0146	0.0124	0.029	0.003	0.0407	0.0382	0.1285	0.0059	0.0462	0.0998	0.0126	0.0116	0.0067	0.0035	0.0188	0.0145	0.1712	0.0292	0.1071	0.045	0.0043
10	rs34569149	120121302	0.86	0.193417951625055	0.93	0.346822133743557	0.0595602914035226	0.375689610904021	0.0088	0.0095	0.0828	0.0086	0.0432	0.0146	0.0124	0.029	0.003	0.0407	0.0382	0.1285	0.0059	0.0462	0.1	0.0126	0.0116	0.0066	0.0035	0.0188	0.0145	0.1712	0.0291	0.1071	0.045	0.0042
10	rs236213	120122016	0.86	0.193417951625055	0.93	0.346822133743557	0.0592288851743001	0.377213784879431	0.0088	0.0095	0.0828	0.0086	0.0432	0.0146	0.0124	0.029	0.003	0.0407	0.0382	0.1285	0.0059	0.0462	0.1	0.0126	0.0116	0.0066	0.0035	0.0188	0.0145	0.1711	0.0291	0.1071	0.045	0.0042
10	rs75976154	120125476	0.86	0.193417951625055	0.93	0.346822133743557	0.0598188995672401	0.387418857261982	0.0088	0.0095	0.0828	0.0086	0.0432	0.0146	0.0124	0.029	0.003	0.0407	0.0382	0.1285	0.0059	0.0462	0.1	0.0126	0.0116	0.0066	0.0035	0.0188	0.0145	0.1711	0.0291	0.1071	0.045	0.0042
10	rs17097516	120142097	0.86	0.193417951625055	0.93	0.346822133743557	0.0379361065268498	0.359916887784937	0.0089	0.0096	0.0826	0.0088	0.0426	0.0147	0.0126	0.0283	0.0033	0.0412	0.0381	0.1285	0.0056	0.0463	0.0996	0.0133	0.0116	0.0062	0.0036	0.0189	0.0148	0.1702	0.029	0.106	0.0461	0.005
10	rs703455	120145140	0.86	0.193417951625055	0.93	0.346822133743557	0.0297388546950835	0.333123263135579	0.0088	0.0097	0.0824	0.0092	0.0423	0.0149	0.0124	0.028	0.0035	0.0412	0.0381	0.1283	0.0054	0.0464	0.099	0.014	0.0117	0.0062	0.0035	0.0189	0.0148	0.1693	0.0292	0.106	0.0466	0.0052
10	rs853928	120155880	0.86	0.193417951625055	0.93	0.346822133743557	0.0281088055141208	0.321774202084784	0.0087	0.0098	0.0824	0.0093	0.0422	0.015	0.0124	0.028	0.0036	0.0412	0.0381	0.1284	0.0054	0.0464	0.0989	0.0142	0.0117	0.0062	0.0035	0.019	0.0148	0.1688	0.0292	0.1062	0.0467	0.0053
10	rs10787823	120164509	0.86	0.193417951625055	0.93	0.346822133743557	0.030153664139868	0.314634575488926	0.0087	0.0098	0.0824	0.0094	0.042	0.015	0.0126	0.0281	0.0036	0.0411	0.0378	0.1288	0.0053	0.0466	0.0988	0.0143	0.0117	0.0062	0.0033	0.0188	0.0149	0.169	0.0291	0.1064	0.0465	0.0053
10	rs117112076	120167784	0.86	0.193417951625055	0.93	0.346822133743557	0.029498749206636	0.324448496873198	0.0087	0.0098	0.0824	0.0094	0.042	0.0151	0.0126	0.0281	0.0036	0.0411	0.0378	0.1288	0.0053	0.0466	0.099	0.0143	0.0117	0.0061	0.0033	0.0188	0.0149	0.1689	0.0291	0.1064	0.0465	0.005
10	rs77396369	120167922	0.86	0.193417951625055	0.93	0.346822133743557	0.0295101516863153	0.324205110345944	0.0087	0.0098	0.0824	0.0094	0.042	0.0151	0.0126	0.0281	0.0036	0.0411	0.0378	0.1288	0.0053	0.0466	0.099	0.0143	0.0117	0.0061	0.0033	0.0188	0.0149	0.1689	0.0291	0.1064	0.0465	0.005
10	rs1343024	120175421	0.87	0.165571370278195	0.93	0.346822133743557	0.0262165383236425	0.23876192736424	0.0084	0.0096	0.0829	0.0097	0.041	0.0156	0.0127	0.028	0.0038	0.0409	0.0373	0.1293	0.0048	0.0472	0.0994	0.015	0.0118	0.0059	0.0029	0.0189	0.0146	0.1677	0.0293	0.1069	0.0469	0.0048
10	rs117855168	120182501	0.87	0.165571370278195	0.93	0.346822133743557	0.0240302371535942	0.224829647859156	0.0084	0.0096	0.0836	0.01	0.041	0.0156	0.0126	0.0279	0.0038	0.0406	0.0374	0.1297	0.0044	0.0473	0.0996	0.015	0.0117	0.0056	0.0029	0.0189	0.0145	0.1667	0.0295	0.1072	0.0472	0.0046
10	rs1013619	120187780	0.87	0.165571370278195	0.93	0.346822133743557	0.024317231963293	0.215336944165473	0.0084	0.0096	0.0839	0.01	0.0411	0.0156	0.0125	0.0279	0.0038	0.0409	0.0374	0.1297	0.0044	0.047	0.0993	0.0151	0.0116	0.0055	0.0029	0.0189	0.0145	0.1666	0.0295	0.1071	0.0472	0.0046
10	rs729700	120204872	0.87	0.165571370278195	0.93	0.346822133743557	0.0236481157509306	0.217267691610937	0.0084	0.0096	0.0841	0.01	0.0411	0.0155	0.0125	0.0279	0.0038	0.0409	0.0374	0.1297	0.0044	0.047	0.0995	0.0151	0.0115	0.0055	0.0029	0.0189	0.0146	0.1665	0.0296	0.1071	0.0472	0.0046
10	rs117499849	120204955	0.87	0.165571370278195	0.93	0.346822133743557	0.023260744106567	0.219742984921617	0.0084	0.0096	0.0841	0.01	0.0411	0.0155	0.0125	0.0278	0.0038	0.0409	0.0374	0.1297	0.0044	0.047	0.0995	0.015	0.0115	0.0055	0.0029	0.0189	0.0146	0.1665	0.0296	0.1074	0.0472	0.0046
10	rs11198424	120210112	0.86	0.193417951625055	0.93	0.346822133743557	0.0322525186847541	0.233794382761403	0.0083	0.0102	0.0843	0.0099	0.0412	0.0153	0.0124	0.0278	0.0038	0.0412	0.0376	0.1293	0.0043	0.0472	0.0995	0.0149	0.0113	0.0053	0.0028	0.0189	0.0146	0.1664	0.0297	0.1072	0.0472	0.0046
10	rs61864530	120212952	0.86	0.193417951625055	0.93	0.346822133743557	0.0310190926158407	0.218342775061916	0.0083	0.0102	0.0845	0.0099	0.0413	0.0152	0.0124	0.0278	0.0038	0.0413	0.0376	0.1291	0.0043	0.0473	0.0994	0.0149	0.0113	0.0053	0.0028	0.0189	0.0147	0.1661	0.0297	0.1073	0.0472	0.0044
10	rs17097674	120215257	0.86	0.193417951625055	0.94	0.308944172156586	0.0309718716671133	0.21255813402868	0.0082	0.0101	0.0845	0.0099	0.0415	0.0152	0.0123	0.0279	0.0038	0.0415	0.0376	0.129	0.0043	0.0473	0.0995	0.0149	0.0112	0.0052	0.0028	0.0191	0.0149	0.1661	0.0297	0.1073	0.0472	0.0042
10	rs1932546	120216963	0.86	0.193417951625055	0.94	0.308944172156586	0.027594304515422	0.202822067705051	0.0081	0.0101	0.085	0.0099	0.0417	0.0151	0.0122	0.0279	0.0037	0.0416	0.0376	0.1289	0.0044	0.0474	0.0995	0.0149	0.0111	0.0052	0.0028	0.0191	0.0151	0.1658	0.0298	0.107	0.0472	0.0041
10	rs6585487	120220709	0.86	0.193417951625055	0.94	0.308944172156586	0.0191949137986584	0.17385706294121	0.0082	0.0099	0.0863	0.0099	0.0425	0.0148	0.012	0.0283	0.0037	0.0424	0.0379	0.1288	0.0047	0.0474	0.0995	0.0153	0.011	0.0048	0.0026	0.019	0.0154	0.1635	0.0299	0.1063	0.0475	0.0038
10	rs1878426	120223304	0.86	0.193417951625055	0.94	0.308944172156586	0.0188288292767526	0.17276239914048	0.0082	0.0099	0.0865	0.0099	0.0425	0.0148	0.012	0.0283	0.0037	0.0424	0.0379	0.1287	0.0047	0.0474	0.0995	0.0154	0.011	0.0047	0.0026	0.019	0.0155	0.1633	0.0299	0.106	0.0475	0.0038
10	rs191589100	120225780	0.86	0.193417951625055	0.94	0.308944172156586	0.0187381086939916	0.170877291106664	0.0082	0.0099	0.0866	0.0099	0.0425	0.0148	0.012	0.0283	0.0036	0.0425	0.0379	0.1287	0.0047	0.0474	0.0995	0.0154	0.011	0.0047	0.0026	0.019	0.0155	0.1632	0.0299	0.1059	0.0475	0.0038
10	rs4457667	120225953	0.86	0.193417951625055	0.95	0.274028283204826	0.0187216483343476	0.171174460519214	0.0082	0.0099	0.0866	0.0099	0.0425	0.0148	0.012	0.0283	0.0036	0.0425	0.0379	0.1287	0.0047	0.0474	0.0995	0.0154	0.011	0.0047	0.0026	0.019	0.0155	0.1632	0.0299	0.1059	0.0475	0.0038
10	rs12572921	120240214	0.86	0.193417951625055	0.95	0.274028283204826	0.0152649798289618	0.119448674213855	0.0087	0.0099	0.0865	0.0106	0.0434	0.015	0.0121	0.0282	0.0032	0.0432	0.0387	0.1273	0.0045	0.0477	0.0992	0.0159	0.0105	0.0039	0.0025	0.0192	0.0172	0.162	0.0298	0.1038	0.0483	0.0038
10	rs11198448	120242769	0.86	0.193417951625055	0.95	0.274028283204826	0.0146578780085168	0.111550874796345	0.0087	0.0099	0.0867	0.0106	0.0435	0.0151	0.0122	0.0282	0.0031	0.0433	0.0388	0.1268	0.0045	0.0478	0.0992	0.0161	0.0106	0.0037	0.0025	0.0193	0.0174	0.1618	0.0298	0.1034	0.0484	0.0038
10	rs2901162	120246670	0.85	0.2244882202137	0.95	0.274028283204826	0.0147889112767474	0.0992853330339098	0.0087	0.0099	0.0873	0.0105	0.0434	0.0152	0.0122	0.0282	0.0029	0.0434	0.0389	0.1261	0.0044	0.0477	0.0992	0.0165	0.0107	0.0036	0.0024	0.0194	0.0177	0.1619	0.0298	0.1028	0.0484	0.0038
10	rs945488	120251996	0.84	0.258953137461488	0.95	0.274028283204826	0.023289637838392	0.0538865848124966	0.0087	0.0098	0.0883	0.0104	0.0437	0.016	0.0119	0.0282	0.0026	0.0451	0.0392	0.1257	0.004	0.0477	0.0971	0.0178	0.012	0.003	0.0018	0.0189	0.0188	0.1611	0.0311	0.1009	0.0482	0.0033
10	rs11198460	120261461	0.84	0.258953137461488	0.95	0.274028283204826	0.0619524141155398	0.0547077667831188	0.0082	0.0111	0.0867	0.0103	0.0438	0.0164	0.012	0.0282	0.0026	0.0453	0.0392	0.1254	0.0038	0.0475	0.0977	0.018	0.0121	0.0029	0.0016	0.019	0.0189	0.1615	0.0312	0.1001	0.0483	0.0034
10	rs72837233	120264872	0.84	0.258953137461488	0.95	0.274028283204826	0.0840041286594592	0.0533839117824045	0.0081	0.0114	0.0864	0.0102	0.0439	0.0165	0.012	0.0282	0.0025	0.0454	0.0389	0.1254	0.0038	0.0475	0.0979	0.0181	0.0122	0.0029	0.0016	0.019	0.019	0.1616	0.0313	0.1	0.0483	0.0035
10	rs12260435	120266484	0.83	0.29697514221559	0.95	0.274028283204826	0.0881274310724371	0.0585668296669022	0.0081	0.0115	0.0863	0.0102	0.0439	0.0162	0.012	0.0282	0.0025	0.0454	0.039	0.1255	0.0038	0.0475	0.098	0.0181	0.0122	0.0029	0.0016	0.0191	0.0189	0.1616	0.0313	0.0999	0.0483	0.0034
10	rs12249078	120277435	0.83	0.29697514221559	0.95	0.274028283204826	0.0927204591176123	0.0618014129755543	0.008	0.0115	0.0864	0.0101	0.0439	0.0164	0.0119	0.0282	0.0025	0.0454	0.0391	0.1254	0.0038	0.0475	0.0981	0.0181	0.0122	0.0029	0.0016	0.0192	0.0189	0.1617	0.0313	0.0998	0.0483	0.0034
10	rs75387636	120278394	0.83	0.29697514221559	0.95	0.274028283204826	0.0935579755890727	0.062336505297396	0.008	0.0115	0.0864	0.0101	0.0439	0.0164	0.0119	0.0282	0.0025	0.0454	0.0391	0.1254	0.0038	0.0475	0.0981	0.0183	0.0122	0.0029	0.0015	0.0193	0.0188	0.1616	0.0313	0.0998	0.0483	0.0034
10	rs12413624	120278944	0.83	0.29697514221559	0.95	0.274028283204826	0.0937557288421208	0.0615345997089099	0.008	0.0116	0.0864	0.0101	0.0439	0.0164	0.0119	0.0282	0.0024	0.0454	0.0391	0.1254	0.0036	0.0475	0.0981	0.0184	0.0122	0.0029	0.0015	0.0193	0.0188	0.1616	0.0313	0.0998	0.0483	0.0034
10	rs79043525	120304785	0.83	0.29697514221559	0.96	0.241969076141015	0.0841657245432547	0.0529457465454202	0.0079	0.0116	0.0866	0.0102	0.0436	0.016	0.012	0.0279	0.0023	0.0456	0.0395	0.1256	0.0036	0.0477	0.0978	0.0182	0.0122	0.003	0.0015	0.0192	0.0189	0.1613	0.0312	0.1004	0.0481	0.0034
10	rs582335	120322474	0.83	0.29697514221559	0.96	0.241969076141015	0.0845358312043879	0.0550885801248002	0.0079	0.0116	0.0867	0.0102	0.0435	0.0159	0.0121	0.0278	0.0023	0.0457	0.0396	0.1257	0.0035	0.0477	0.0977	0.0181	0.0122	0.003	0.0014	0.0192	0.0189	0.1612	0.0311	0.1006	0.0481	0.0034
10	rs12775135	120329584	0.83	0.29697514221559	0.96	0.241969076141015	0.0855356314010371	0.0514553751947247	0.0079	0.0117	0.0868	0.0102	0.0434	0.0159	0.0122	0.0276	0.0023	0.0457	0.0397	0.1258	0.0036	0.0478	0.0977	0.0182	0.0122	0.0031	0.0014	0.0192	0.0189	0.161	0.0311	0.1008	0.048	0.0035
10	rs2211020	120337160	0.83	0.29697514221559	0.96	0.241969076141015	0.0952222935292229	0.0550885801248002	0.0079	0.0118	0.0869	0.0101	0.0432	0.0159	0.0124	0.0271	0.0024	0.0456	0.0398	0.1261	0.0037	0.0478	0.0975	0.0182	0.0122	0.0031	0.0013	0.0192	0.0189	0.1606	0.0311	0.1011	0.0477	0.0036
10	rs74562205	120337343	0.83	0.29697514221559	0.96	0.241969076141015	0.0940032905874752	0.0525091471335297	0.0079	0.0118	0.0869	0.0101	0.0432	0.0159	0.0124	0.0271	0.0024	0.0456	0.0398	0.1261	0.0037	0.0478	0.0975	0.0182	0.0122	0.0031	0.0013	0.0192	0.0189	0.1606	0.0311	0.1011	0.0477	0.0036
10	rs12570109	120338633	0.83	0.29697514221559	0.96	0.241969076141015	0.093311154073191	0.0503497626965575	0.0079	0.0118	0.0869	0.0101	0.0433	0.0159	0.0124	0.027	0.0024	0.0456	0.0398	0.1262	0.0037	0.0479	0.0975	0.0182	0.0122	0.0032	0.0013	0.0192	0.0189	0.1607	0.0311	0.1011	0.0477	0.0036
10	rs1766253	120348226	0.83	0.29697514221559	0.96	0.241969076141015	0.128983641883601	0.0662051806236194	0.0078	0.012	0.0872	0.0102	0.0434	0.0157	0.0121	0.0271	0.0024	0.0456	0.0404	0.1269	0.0037	0.0485	0.0962	0.0179	0.0123	0.0034	0.0013	0.0193	0.019	0.1607	0.0308	0.1006	0.0476	0.0036
10	rs17584646	120351945	0.83	0.29697514221559	0.97	0.212655582583661	0.105385226751703	0.0497400648701101	0.0076	0.0119	0.0872	0.0108	0.044	0.0154	0.0121	0.0271	0.002	0.0446	0.0411	0.1271	0.0033	0.0492	0.0967	0.0183	0.0122	0.0031	0.001	0.0196	0.019	0.1596	0.0304	0.1007	0.0479	0.0034
10	rs41284406	120353453	0.83	0.29697514221559	0.97	0.212655582583661	0.104588700607576	0.05102417148622	0.0076	0.0119	0.0872	0.0108	0.044	0.0154	0.0121	0.0271	0.0019	0.0446	0.0411	0.1271	0.0033	0.0492	0.0967	0.0183	0.0122	0.0031	0.001	0.0196	0.0191	0.1596	0.0304	0.1007	0.0479	0.0034
10	rs8192524	120353843	0.83	0.29697514221559	0.97	0.212655582583661	0.105411842327983	0.0500445081939425	0.0076	0.0119	0.0872	0.0108	0.044	0.0154	0.0121	0.0271	0.0019	0.0446	0.0411	0.1271	0.0033	0.0492	0.0967	0.0183	0.0122	0.0031	0.001	0.0196	0.0191	0.1596	0.0304	0.1007	0.0479	0.0034
10	rs3740551	120354818	0.83	0.29697514221559	0.97	0.212655582583661	0.111231354384498	0.0562378374433771	0.0076	0.0119	0.0875	0.0108	0.044	0.0154	0.0121	0.0272	0.0019	0.0445	0.0412	0.1272	0.0032	0.0493	0.0964	0.0183	0.0122	0.0031	9e-04	0.0197	0.0191	0.1595	0.0304	0.1008	0.0479	0.0034
10	rs1766264	120356396	0.83	0.29697514221559	0.97	0.212655582583661	0.108907469218404	0.0494364340385127	0.0076	0.0119	0.0875	0.0109	0.0441	0.0154	0.0121	0.0272	0.0019	0.0445	0.0412	0.1271	0.0032	0.0493	0.0964	0.0184	0.0122	0.0031	9e-04	0.0197	0.0191	0.1594	0.0304	0.1007	0.048	0.0034
10	rs35262467	120358148	0.83	0.29697514221559	0.97	0.212655582583661	0.107635503829467	0.0497400648701101	0.0075	0.0119	0.0875	0.0109	0.0441	0.0154	0.0121	0.0272	0.0019	0.0446	0.0412	0.127	0.0032	0.0493	0.0963	0.0185	0.0122	0.0031	9e-04	0.0197	0.0191	0.1593	0.0303	0.1007	0.048	0.0034
10	rs12767507	120361816	0.82	0.338707801994422	0.97	0.212655582583661	0.107177709032559	0.0484702906443168	0.0075	0.0119	0.0874	0.0109	0.0441	0.0154	0.0121	0.0273	0.0019	0.0446	0.0413	0.127	0.0032	0.0493	0.0962	0.0186	0.0122	0.0031	9e-04	0.0197	0.0191	0.1592	0.0303	0.1007	0.0481	0.0034
10	rs4751667	120363944	0.82	0.338707801994422	0.97	0.212655582583661	0.115434565887241	0.0450967811091947	0.0075	0.0119	0.0876	0.0109	0.0442	0.0155	0.0118	0.0273	0.0019	0.0446	0.0413	0.1269	0.0031	0.0493	0.096	0.0188	0.0122	0.0031	9e-04	0.0197	0.0192	0.159	0.0304	0.1007	0.0482	0.0034
10	rs11198498	120366222	0.82	0.338707801994422	0.97	0.212655582583661	0.121847014532726	0.0284128298896512	0.0073	0.0119	0.0873	0.0112	0.0446	0.0158	0.0123	0.0274	0.0017	0.0453	0.042	0.1269	0.003	0.0499	0.0953	0.0193	0.0125	0.003	7e-04	0.0198	0.0195	0.1568	0.0306	0.0997	0.0484	0.003
10	rs2225915	120366905	0.82	0.338707801994422	0.97	0.212655582583661	0.137554515735984	0.0249341414783909	0.0072	0.012	0.0872	0.0114	0.0448	0.016	0.0124	0.0274	0.0017	0.0456	0.0423	0.127	0.003	0.0502	0.0945	0.0195	0.0126	0.003	7e-04	0.0199	0.0197	0.156	0.0308	0.0993	0.0485	0.0028
10	rs28541648	120368212	0.81	0.384295662080596	0.96	0.241969076141015	0.137491892519406	0.0215062936658683	0.0071	0.012	0.087	0.0115	0.0448	0.016	0.0125	0.0275	0.0017	0.0457	0.0425	0.1271	0.0029	0.0506	0.0942	0.0197	0.0127	0.0029	6e-04	0.0201	0.0197	0.1548	0.0308	0.0991	0.0487	0.0028
10	rs77592349	120368323	0.81	0.384295662080596	0.96	0.241969076141015	0.137711148639598	0.0213824830985977	0.0071	0.012	0.087	0.0116	0.0448	0.016	0.0126	0.0276	0.0017	0.0457	0.0425	0.1271	0.0029	0.0507	0.0942	0.0197	0.0128	0.0029	6e-04	0.0201	0.0197	0.1548	0.0308	0.0991	0.0487	0.0028
10	rs11198510	120371322	0.81	0.384295662080596	0.96	0.241969076141015	0.138653192319575	0.0209314623950504	0.0071	0.012	0.0871	0.0116	0.0449	0.016	0.0126	0.0276	0.0017	0.0458	0.0425	0.1271	0.0029	0.0507	0.0939	0.0197	0.0128	0.003	6e-04	0.0201	0.0197	0.1546	0.0309	0.099	0.0487	0.0027
10	rs77696125	120383533	0.81	0.384295662080596	0.96	0.241969076141015	0.124807846560205	0.0188237317520134	0.007	0.012	0.0869	0.0117	0.0452	0.0162	0.013	0.0276	0.0016	0.0458	0.0427	0.1267	0.0029	0.0509	0.0934	0.02	0.0127	0.003	6e-04	0.0199	0.0198	0.154	0.0309	0.099	0.0489	0.0026
10	rs11198527	120384311	0.81	0.384295662080596	0.96	0.241969076141015	0.123982684686708	0.0201233407353416	0.007	0.012	0.0869	0.0117	0.0452	0.0162	0.013	0.0276	0.0016	0.0458	0.0427	0.1267	0.0029	0.0509	0.0933	0.02	0.0127	0.003	6e-04	0.0199	0.0199	0.154	0.0309	0.099	0.0489	0.0026
10	rs34448031	120387898	0.81	0.384295662080596	0.96	0.241969076141015	0.0950225971152961	0.0171198840365831	0.0069	0.012	0.0863	0.0118	0.0452	0.0163	0.0132	0.0275	0.0016	0.0458	0.0426	0.1263	0.0029	0.0509	0.0935	0.0201	0.0128	0.003	0.0015	0.0198	0.0199	0.1537	0.0309	0.0991	0.0489	0.0025
10	rs2787600	120390741	0.81	0.384295662080596	0.96	0.241969076141015	0.108880309764388	0.0148339325755074	0.0069	0.0119	0.0858	0.0118	0.0452	0.0163	0.0133	0.0275	0.0016	0.0458	0.0424	0.126	0.0029	0.051	0.0935	0.0202	0.0128	0.003	0.0023	0.0198	0.0199	0.1536	0.0309	0.0992	0.049	0.0025
10	rs11198553	120425908	0.8	0.433874260405774	0.96	0.241969076141015	0.0882464102254914	0.00698360053309797	0.0067	0.0119	0.0852	0.0125	0.0452	0.0163	0.0144	0.028	0.0014	0.0457	0.0427	0.1264	0.0026	0.0515	0.0925	0.0211	0.0137	0.0032	0.0025	0.0181	0.0202	0.1513	0.0317	0.0983	0.0498	0.0021
10	rs74856651	120428648	0.8	0.433874260405774	0.96	0.241969076141015	0.0867311663933131	0.00654598738260127	0.0067	0.0119	0.0852	0.0125	0.0452	0.0163	0.0145	0.0281	0.0014	0.0457	0.0426	0.1264	0.0026	0.0514	0.0925	0.0212	0.0137	0.0033	0.0025	0.0181	0.0203	0.1511	0.0317	0.0982	0.0499	0.0021
10	rs73428816	120429102	0.8	0.433874260405774	0.96	0.241969076141015	0.0878185620881892	0.00625514496233308	0.0067	0.0119	0.0852	0.0126	0.0452	0.0164	0.0145	0.0281	0.0014	0.0457	0.0426	0.1264	0.0026	0.0513	0.0925	0.0212	0.0138	0.0033	0.0025	0.0181	0.0203	0.151	0.0317	0.0981	0.0499	0.0021
10	rs67734603	120437997	0.8	0.433874260405774	0.96	0.241969076141015	0.0855356314010371	0.00540395451707592	0.0067	0.0119	0.0854	0.0126	0.0452	0.0165	0.0146	0.0281	0.0014	0.0458	0.0425	0.1263	0.0025	0.051	0.0924	0.0213	0.014	0.0033	0.0025	0.0181	0.0203	0.1507	0.0318	0.098	0.05	0.0021
10	rs11550771	120441127	0.8	0.433874260405774	0.96	0.241969076141015	0.0851394657619025	0.0054244304684325	0.0067	0.0119	0.0854	0.0126	0.0453	0.0165	0.0146	0.0281	0.0014	0.0457	0.0425	0.1263	0.0025	0.051	0.0924	0.0213	0.014	0.0033	0.0025	0.0181	0.0203	0.1507	0.0318	0.098	0.05	0.0021
10	rs3303	120447429	0.8	0.433874260405774	0.96	0.241969076141015	0.0846980787930335	0.00538351976699327	0.0067	0.0119	0.0855	0.0126	0.0453	0.0165	0.0146	0.0281	0.0014	0.0457	0.0425	0.1263	0.0025	0.051	0.0924	0.0213	0.014	0.0033	0.0025	0.0181	0.0203	0.1506	0.0318	0.098	0.05	0.0021
10	rs117045692	120458166	0.8	0.433874260405774	0.95	0.274028283204826	0.0836815314697582	0.00552742830914574	0.0067	0.0119	0.0855	0.0126	0.0453	0.0165	0.0146	0.0281	0.0014	0.0457	0.0425	0.1263	0.0025	0.051	0.0924	0.0213	0.014	0.0033	0.0025	0.0181	0.0203	0.1506	0.0318	0.098	0.05	0.0021
10	rs12253480	120485421	0.8	0.433874260405774	0.95	0.274028283204826	0.0795596889439196	0.00548610554891248	0.0067	0.0119	0.0859	0.0126	0.0454	0.0167	0.0147	0.0282	0.0014	0.0456	0.0424	0.1261	0.0024	0.0509	0.0925	0.0214	0.0142	0.0033	0.0025	0.0181	0.0204	0.1498	0.032	0.0976	0.0504	0.0021
10	rs9787632	120486024	0.8	0.433874260405774	0.94	0.308944172156586	0.078362319165209	0.00548610554891248	0.0067	0.0119	0.0859	0.0125	0.0453	0.0167	0.0147	0.0282	0.0014	0.0456	0.0424	0.126	0.0024	0.0508	0.0926	0.0214	0.0142	0.0033	0.0025	0.018	0.0204	0.1499	0.0319	0.0976	0.0504	0.0021
10	rs6585505	120496670	0.8	0.433874260405774	0.93	0.346822133743557	0.0865899667850829	0.00625514496233308	0.0068	0.0119	0.086	0.0124	0.0456	0.0166	0.0145	0.0282	0.0013	0.0457	0.0424	0.1262	0.0024	0.0509	0.0926	0.0214	0.0141	0.0033	0.0025	0.018	0.0203	0.1499	0.032	0.0975	0.0504	0.0021
10	rs34851615	120512489	0.8	0.433874260405774	0.93	0.346822133743557	0.0797380704589843	0.00682064294683829	0.0067	0.012	0.086	0.0122	0.046	0.0166	0.0145	0.0281	0.0013	0.0457	0.0425	0.126	0.0024	0.0508	0.0926	0.0215	0.0144	0.0033	0.0025	0.0179	0.0203	0.1494	0.0322	0.0975	0.0504	0.0021
10	Affx-2608720	120518269	0.8	0.433874260405774	0.91	0.431857736337621	0.0723609305532941	0.0152501814833402	0.0068	0.012	0.0863	0.0122	0.0465	0.0168	0.0145	0.0277	0.0014	0.0461	0.0428	0.1254	0.0024	0.0506	0.0927	0.0215	0.0145	0.0034	0.0025	0.0178	0.02	0.1489	0.0324	0.0972	0.0506	0.0021
10	rs7089365	120525262	0.8	0.433874260405774	0.91	0.431857736337621	0.0630760626488422	0.0106075576292017	0.0069	0.0121	0.0864	0.0124	0.0467	0.017	0.0147	0.0276	0.0015	0.0465	0.0431	0.1247	0.0024	0.0503	0.0924	0.0215	0.0146	0.0035	0.0026	0.0176	0.0198	0.1484	0.0324	0.0968	0.0507	0.0023
10	rs17664198	120531196	0.8	0.433874260405774	0.91	0.431857736337621	0.055294414643485	0.011895846493186	0.007	0.0121	0.0866	0.0126	0.0469	0.0172	0.0149	0.0276	0.0016	0.0469	0.0432	0.1241	0.0025	0.0498	0.0919	0.0216	0.0147	0.0036	0.0026	0.0175	0.0195	0.1477	0.0326	0.0964	0.051	0.0024
10	rs1571005	120536611	0.8	0.433874260405774	0.91	0.431857736337621	0.051137487048655	0.00906958857596834	0.0071	0.0121	0.0867	0.0127	0.0471	0.0173	0.015	0.0277	0.0017	0.0472	0.0432	0.1236	0.0026	0.0495	0.0916	0.0216	0.0148	0.0037	0.0027	0.0174	0.0195	0.1472	0.0329	0.096	0.051	0.0025
10	rs6585507	120538000	0.8	0.433874260405774	0.91	0.431857736337621	0.0516389385499805	0.0162436632140094	0.0071	0.0121	0.0867	0.0127	0.0471	0.0174	0.0151	0.0277	0.0018	0.0473	0.0432	0.1234	0.0026	0.0496	0.0914	0.0217	0.0149	0.0038	0.0027	0.0174	0.0195	0.1471	0.033	0.096	0.0511	0.0026
10	rs4752203	120539375	0.8	0.433874260405774	0.91	0.431857736337621	0.0558051040098534	0.0320036463383413	0.0071	0.0121	0.0867	0.0127	0.0471	0.0174	0.0151	0.0277	0.0018	0.0473	0.0431	0.1233	0.0026	0.0495	0.0914	0.0217	0.0148	0.0038	0.0027	0.0174	0.0195	0.147	0.033	0.096	0.0511	0.0026
10	rs75185227	120544737	0.8	0.433874260405774	0.91	0.431857736337621	0.0408505571975941	0.0246245546219409	0.0077	0.0121	0.0879	0.013	0.0471	0.018	0.0156	0.0283	0.0022	0.0474	0.0431	0.1208	0.0029	0.0487	0.0905	0.0229	0.0149	0.0039	0.0027	0.0174	0.0197	0.1446	0.0337	0.0953	0.0504	0.0034
10	rs186832243	120545205	0.8	0.433874260405774	0.91	0.431857736337621	0.0406506731594441	0.0279897283905579	0.0077	0.0121	0.088	0.013	0.047	0.018	0.0157	0.0283	0.0023	0.0474	0.043	0.1208	0.0029	0.0487	0.0904	0.023	0.0149	0.0039	0.0027	0.0174	0.0196	0.1444	0.0337	0.0953	0.0503	0.0035
10	rs72839158	120554015	0.79	0.487570276707753	0.91	0.431857736337621	0.0289325803077188	0.00986510719793148	0.0082	0.0122	0.0888	0.0131	0.0471	0.0183	0.0161	0.0282	0.0026	0.0475	0.0429	0.1204	0.0031	0.0486	0.0896	0.0238	0.015	0.004	0.0027	0.0175	0.0191	0.1424	0.0338	0.0951	0.0501	0.004
10	rs56811696	120564644	0.79	0.487570276707753	0.91	0.431857736337621	0.0253973798783102	0.00805413359388956	0.0085	0.0123	0.0895	0.0133	0.0471	0.0187	0.0165	0.0283	0.0029	0.0477	0.0429	0.1199	0.0034	0.0488	0.0886	0.0246	0.015	0.0042	0.0026	0.0178	0.0183	0.1404	0.0338	0.0948	0.0499	0.0046
10	rs11595332	120564785	0.79	0.487570276707753	0.91	0.431857736337621	0.0253359209176513	0.00677445468628211	0.0085	0.0123	0.0895	0.0133	0.0471	0.0187	0.0165	0.0283	0.0029	0.0477	0.0429	0.1199	0.0034	0.0488	0.0886	0.0246	0.015	0.0042	0.0026	0.0178	0.0184	0.1404	0.0338	0.0948	0.0499	0.0046
10	rs7087686	120569141	0.78	0.545501786478432	0.91	0.431857736337621	0.0285742874880296	0.0174543109489232	0.0086	0.0123	0.0895	0.0132	0.0471	0.0187	0.0164	0.0283	0.003	0.0479	0.0429	0.1197	0.0034	0.0487	0.0885	0.0246	0.0149	0.0043	0.0026	0.0178	0.0184	0.1404	0.0339	0.0944	0.0501	0.0046
10	rs11591998	120569639	0.78	0.545501786478432	0.9	0.479198205640863	0.0280317505377967	0.0214237149968602	0.0086	0.0123	0.0895	0.0132	0.0471	0.0187	0.0164	0.0283	0.003	0.0479	0.0429	0.1197	0.0034	0.0487	0.0885	0.0246	0.0149	0.0043	0.0026	0.0178	0.0184	0.1403	0.0339	0.0944	0.0501	0.0046
10	rs74677583	120573120	0.78	0.545501786478432	0.9	0.479198205640863	0.0303160738482423	0.0306704717898915	0.0086	0.0122	0.0896	0.0133	0.0471	0.0188	0.0164	0.0284	0.003	0.048	0.043	0.1193	0.0035	0.0486	0.0884	0.0247	0.0149	0.0043	0.0026	0.0177	0.0184	0.1402	0.0339	0.0941	0.0502	0.0047
10	rs59715564	120576927	0.78	0.545501786478432	0.9	0.479198205640863	0.0309718716671133	0.0596148816825513	0.0087	0.012	0.09	0.0134	0.0474	0.0189	0.0165	0.0286	0.003	0.0483	0.0434	0.1184	0.0036	0.0482	0.0881	0.0249	0.0145	0.0043	0.0029	0.0175	0.0184	0.1398	0.0342	0.0934	0.0507	0.0048
10	rs753297	120577757	0.78	0.545501786478432	0.9	0.479198205640863	0.0350655661117271	0.0984766776535603	0.0087	0.0119	0.0904	0.0135	0.0476	0.0188	0.0167	0.0288	0.003	0.0484	0.0437	0.118	0.0037	0.0481	0.0876	0.0249	0.0145	0.0043	0.0029	0.0175	0.0182	0.1395	0.0343	0.0928	0.0508	0.0049
10	rs12763514	120577900	0.78	0.545501786478432	0.9	0.479198205640863	0.0336197687183726	0.0902998883975837	0.0087	0.0119	0.0905	0.0135	0.0476	0.0188	0.0168	0.0288	0.003	0.0484	0.0437	0.1179	0.0037	0.048	0.0876	0.025	0.0145	0.0043	0.0029	0.0175	0.0182	0.1395	0.0343	0.0928	0.0508	0.0049
10	rs12360524	120582545	0.78	0.545501786478432	0.9	0.479198205640863	0.0341601329060908	0.156443977835024	0.0085	0.0119	0.091	0.0135	0.0477	0.0187	0.0169	0.0288	0.003	0.0486	0.0439	0.1177	0.0037	0.0478	0.0875	0.0249	0.0146	0.0043	0.0028	0.0174	0.0182	0.1396	0.0343	0.0925	0.0508	0.0049
10	rs117795698	120583114	0.78	0.545501786478432	0.89	0.529866637543626	0.0341348662939692	0.154910747788584	0.0085	0.0119	0.091	0.0135	0.0477	0.0187	0.0169	0.0288	0.003	0.0486	0.0439	0.1177	0.0037	0.0478	0.0875	0.0249	0.0146	0.0043	0.0028	0.0174	0.0182	0.1396	0.0343	0.0925	0.0509	0.0049
10	rs11198640	120583354	0.78	0.545501786478432	0.88	0.583941145430028	0.0311373662736527	0.151006531248728	0.0085	0.0117	0.091	0.0135	0.0478	0.0187	0.0168	0.0289	0.003	0.0486	0.0439	0.1176	0.0037	0.0478	0.0875	0.0249	0.0146	0.0043	0.0028	0.0177	0.0183	0.1396	0.0343	0.0925	0.0507	0.0049
10	rs117392817	120586720	0.78	0.545501786478432	0.88	0.583941145430028	0.0516389385499805	0.228860641011915	0.0085	0.0117	0.0912	0.0135	0.0479	0.0184	0.0171	0.029	0.003	0.0486	0.044	0.1173	0.0037	0.0477	0.0873	0.0246	0.0145	0.0044	0.0028	0.0178	0.0181	0.1398	0.0345	0.0923	0.0505	0.005
10	rs7902367	120587658	0.78	0.545501786478432	0.87	0.641494868499257	0.0500622700504653	0.242203447592666	0.0085	0.0117	0.0913	0.0135	0.0479	0.0184	0.0171	0.029	0.003	0.0486	0.044	0.1173	0.0038	0.0477	0.0873	0.0245	0.0145	0.0044	0.0028	0.0178	0.0181	0.1398	0.0345	0.0923	0.0505	0.005
10	rs10787871	120592015	0.76	0.674502615793853	0.87	0.641494868499257	0.003370447883502	0.137123690700647	0.0073	0.0089	0.0898	0.0151	0.0516	0.0191	0.0199	0.0322	0.0034	0.0479	0.0446	0.0985	0.0047	0.0513	0.0907	0.0265	0.0157	0.004	0.0033	0.0187	0.0171	0.1377	0.0339	0.0915	0.0547	0.0051
10	rs10886318	120592095	0.76	0.674502615793853	0.87	0.641494868499257	0.00256509370049127	0.105597853567557	0.0072	0.0088	0.0891	0.0152	0.0512	0.0188	0.0199	0.0324	0.0034	0.048	0.0447	0.098	0.0047	0.052	0.0913	0.0265	0.0157	0.004	0.0033	0.0187	0.0171	0.1374	0.0338	0.092	0.0552	0.0051
10	rs75391877	120592854	0.76	0.674502615793853	0.87	0.641494868499257	0.00274693444041097	0.0718694516388229	0.0069	0.0076	0.0894	0.0155	0.0505	0.0195	0.0203	0.0333	0.0033	0.0483	0.0445	0.0966	0.0044	0.0512	0.0947	0.0264	0.0164	0.0037	0.0031	0.019	0.0173	0.1369	0.0336	0.0919	0.054	0.0049
10	rs79151663	120593327	0.75	0.745768311887514	0.87	0.641494868499257	0.00376756077950528	0.0874315386263172	0.0067	0.0076	0.0897	0.0156	0.0505	0.0197	0.0202	0.0334	0.0033	0.0482	0.0444	0.0961	0.0044	0.0511	0.095	0.0265	0.0166	0.0037	0.003	0.0191	0.0173	0.1371	0.0336	0.0916	0.054	0.0048
10	rs7091672	120596421	0.75	0.745768311887514	0.87	0.641494868499257	0.00298704018981331	0.0800894066322641	0.0064	0.0077	0.0901	0.0159	0.0504	0.0203	0.0202	0.0337	0.0033	0.0477	0.044	0.0949	0.0044	0.0509	0.0957	0.0268	0.0169	0.0034	0.003	0.0193	0.0172	0.1372	0.0338	0.0916	0.054	0.0046
10	rs58598157	120600598	0.75	0.745768311887514	0.87	0.641494868499257	0.00238626371339268	0.0614679728446678	0.0064	0.0077	0.09	0.016	0.0503	0.0202	0.0202	0.0337	0.0033	0.0478	0.0439	0.095	0.0044	0.0509	0.0958	0.0268	0.0169	0.0034	0.003	0.0194	0.0172	0.1374	0.0337	0.0916	0.0538	0.0046
10	rs10886323	120604209	0.75	0.745768311887514	0.87	0.641494868499257	0.00212996835779962	0.0665491994679272	0.0064	0.0077	0.0899	0.0161	0.0501	0.0202	0.0202	0.0337	0.0033	0.0478	0.0439	0.0952	0.0046	0.0512	0.0958	0.0267	0.0169	0.0034	0.003	0.0194	0.0172	0.1375	0.0335	0.0916	0.0537	0.0045
10	rs7923177	120606890	0.75	0.745768311887514	0.87	0.641494868499257	0.00197611746454782	0.054201789283204	0.0064	0.0077	0.0899	0.016	0.0501	0.0202	0.0201	0.0337	0.0033	0.0478	0.0438	0.0952	0.0046	0.0512	0.0959	0.0267	0.0169	0.0034	0.0029	0.0195	0.0172	0.1376	0.0335	0.0918	0.0537	0.0045
10	rs7084993	120616302	0.75	0.745768311887514	0.87	0.641494868499257	0.00172105858169982	0.0506558270656353	0.0064	0.0077	0.0899	0.0176	0.05	0.0202	0.0202	0.0336	0.0032	0.0467	0.0437	0.0954	0.0045	0.0513	0.096	0.0266	0.017	0.0034	0.0029	0.0195	0.0173	0.1376	0.0332	0.0921	0.0534	0.0043
10	rs75467059	120618907	0.75	0.745768311887514	0.87	0.641494868499257	0.00161373977574733	0.0463861150393925	0.0065	0.0077	0.0899	0.0176	0.05	0.0202	0.0202	0.0336	0.0032	0.0467	0.0436	0.0954	0.0045	0.0513	0.096	0.0266	0.017	0.0034	0.0029	0.0195	0.0173	0.1376	0.0331	0.0921	0.0533	0.0043
10	rs59665229	120630031	0.75	0.745768311887514	0.87	0.641494868499257	0.00130622540714845	0.0473933940621845	0.0065	0.0077	0.0899	0.0177	0.0499	0.0203	0.0203	0.0336	0.0031	0.0467	0.0435	0.0954	0.0045	0.0513	0.096	0.0266	0.0172	0.0034	0.0029	0.0194	0.0173	0.1376	0.0331	0.0922	0.0533	0.0042
10	rs34373606	120650429	0.75	0.745768311887514	0.86	0.702596200902853	0.00292500784641186	0.0687685394845203	0.0066	0.0076	0.0904	0.0178	0.049	0.0206	0.0205	0.0333	0.0031	0.0464	0.0429	0.0955	0.0043	0.0512	0.096	0.0266	0.0172	0.0034	0.0029	0.0207	0.017	0.1378	0.0326	0.0928	0.0532	0.0041
10	rs7904023	120672743	0.75	0.745768311887514	0.86	0.702596200902853	0.00345568816297154	0.0521982510585336	0.0066	0.0075	0.0908	0.0179	0.0484	0.0209	0.0207	0.0331	0.0031	0.0462	0.0424	0.0955	0.0042	0.0511	0.0959	0.0265	0.0173	0.0033	0.0028	0.0217	0.0168	0.138	0.0323	0.0932	0.0533	0.004
10	rs75936075	120673533	0.75	0.745768311887514	0.86	0.702596200902853	0.00402913632299726	0.0656563058331336	0.0066	0.0075	0.0907	0.0179	0.0484	0.0209	0.0207	0.0331	0.0031	0.0465	0.0424	0.0955	0.0042	0.0511	0.0959	0.0265	0.0173	0.0033	0.0028	0.0217	0.0167	0.138	0.0323	0.0933	0.0533	0.004
10	rs72840625	120675361	0.75	0.745768311887514	0.86	0.702596200902853	0.00384581553214299	0.0659991280481195	0.0066	0.0075	0.0906	0.0179	0.0484	0.021	0.0207	0.033	0.0031	0.0464	0.0424	0.0955	0.0042	0.0511	0.0959	0.0265	0.0173	0.0033	0.0028	0.0217	0.0167	0.138	0.0322	0.0934	0.0533	0.004
10	rs75117161	120676089	0.75	0.745768311887514	0.86	0.702596200902853	0.00402402381460504	0.0687685394845203	0.0066	0.0075	0.0906	0.0179	0.0484	0.021	0.0207	0.033	0.003	0.0463	0.0424	0.0955	0.0042	0.051	0.096	0.0265	0.0173	0.0033	0.0028	0.0217	0.0167	0.1379	0.0322	0.0934	0.0533	0.0039
10	rs77150042	120680679	0.75	0.745768311887514	0.86	0.702596200902853	0.0029890585331545	0.0645643175453428	0.0065	0.0076	0.0903	0.018	0.0482	0.0214	0.0208	0.0328	0.003	0.046	0.0422	0.0957	0.0042	0.0509	0.0964	0.0266	0.0175	0.0033	0.0028	0.0217	0.0167	0.1378	0.0322	0.0938	0.0534	0.0038
10	rs634152	120684466	0.75	0.745768311887514	0.86	0.702596200902853	0.00159415962808545	0.049012718364381	0.0065	0.0075	0.09	0.0181	0.0482	0.0217	0.0209	0.0325	0.0029	0.0458	0.0422	0.0959	0.0043	0.0508	0.0965	0.0267	0.0176	0.0034	0.0027	0.0218	0.0168	0.1376	0.0322	0.0941	0.0534	0.0038
10	rs17665959	120685510	0.75	0.745768311887514	0.86	0.702596200902853	0.00161128163735363	0.0354767928393721	0.0064	0.0075	0.0899	0.0181	0.048	0.0219	0.0209	0.0326	0.0028	0.0464	0.042	0.0962	0.0043	0.0507	0.0963	0.0268	0.0177	0.0034	0.0027	0.0219	0.0169	0.1375	0.032	0.0942	0.0528	0.0037
10	rs1926580	120689917	0.75	0.745768311887514	0.86	0.702596200902853	0.00135350243856634	0.030523966350704	0.0064	0.0075	0.0898	0.0182	0.0481	0.0221	0.0209	0.0325	0.0028	0.0467	0.0421	0.0964	0.0043	0.0507	0.0963	0.0268	0.0178	0.0034	0.0028	0.0219	0.0169	0.1374	0.0319	0.0943	0.0523	0.0037
10	rs117717236	120699411	0.75	0.745768311887514	0.84	0.835693000351761	0.00122550824857226	0.0332614138725438	0.0064	0.0075	0.0897	0.0182	0.0482	0.0221	0.021	0.0326	0.0028	0.0468	0.0421	0.0964	0.0044	0.0508	0.0962	0.0268	0.0179	0.0033	0.0028	0.0219	0.017	0.1369	0.0324	0.0942	0.0521	0.0036
10	rs7078621	120706317	0.75	0.745768311887514	0.84	0.835693000351761	0.00154724007232533	0.0295556098826515	0.0063	0.0075	0.0896	0.0182	0.0483	0.0221	0.021	0.0326	0.0028	0.0471	0.0421	0.0963	0.0044	0.0508	0.0961	0.0268	0.0179	0.0032	0.0028	0.0219	0.0171	0.1367	0.0326	0.0941	0.052	0.0036
10	rs35728709	120706542	0.75	0.745768311887514	0.84	0.835693000351761	0.0015905099139552	0.0306216004320394	0.0063	0.0075	0.0896	0.0183	0.0482	0.0221	0.0211	0.0326	0.0028	0.0471	0.0421	0.0963	0.0044	0.0508	0.0961	0.0268	0.0179	0.0032	0.0028	0.0219	0.0171	0.1367	0.0326	0.0941	0.052	0.0036
10	rs2148496	120711337	0.74	0.82166312078733	0.84	0.835693000351761	0.00133548091866146	0.0345414593067033	0.0064	0.0074	0.0895	0.0183	0.0485	0.0224	0.0212	0.0326	0.0028	0.0474	0.0419	0.0963	0.0043	0.0506	0.0966	0.0265	0.0183	0.003	0.0028	0.0219	0.017	0.1362	0.0332	0.0939	0.0515	0.0035
10	rs4752234	120712433	0.75	0.745768311887514	0.84	0.835693000351761	0.00129179504526553	0.0405450987432541	0.0063	0.0073	0.0891	0.0184	0.0481	0.0226	0.0216	0.0324	0.0028	0.0477	0.0417	0.096	0.0042	0.0506	0.0973	0.0264	0.0187	0.0031	0.0028	0.022	0.0171	0.1359	0.0334	0.0936	0.0515	0.0034
10	rs10886347	120713867	0.75	0.745768311887514	0.84	0.835693000351761	0.000885913828744014	0.0450967811091947	0.0063	0.0075	0.0888	0.0183	0.0483	0.0226	0.0215	0.0327	0.0028	0.0475	0.042	0.0961	0.0041	0.0509	0.097	0.0264	0.0187	0.0031	0.0026	0.022	0.017	0.1356	0.0334	0.0937	0.0515	0.0033
10	rs80278991	120717193	0.75	0.745768311887514	0.84	0.835693000351761	0.000607839056514318	0.0496185149648115	0.0062	0.0076	0.0875	0.0184	0.0486	0.0221	0.0215	0.0333	0.0029	0.0474	0.0427	0.0965	0.0041	0.051	0.0972	0.0266	0.0185	0.0033	0.0023	0.0221	0.0169	0.1356	0.033	0.0942	0.0514	0.003
10	rs80078739	120721180	0.76	0.674502615793853	0.84	0.835693000351761	0.000765293983798051	0.0554067937494629	0.0062	0.0074	0.0856	0.0186	0.0486	0.0215	0.0202	0.0341	0.003	0.0474	0.0432	0.0979	0.0041	0.0518	0.097	0.0264	0.0184	0.0035	0.0025	0.0224	0.0173	0.1354	0.0329	0.0945	0.051	0.0031
10	rs12571706	120722445	0.76	0.674502615793853	0.85	0.767309033253442	0.00105351189578181	0.0615345997089099	0.0062	0.0073	0.0852	0.0187	0.049	0.0213	0.0203	0.0343	0.003	0.0471	0.0433	0.0974	0.0042	0.0518	0.0971	0.0265	0.0182	0.0033	0.0025	0.0226	0.0174	0.1358	0.0329	0.0947	0.0509	0.003
10	rs7074802	120722930	0.76	0.674502615793853	0.85	0.767309033253442	0.00116674149070887	0.0635475851875955	0.0062	0.0072	0.0846	0.0187	0.049	0.0212	0.0203	0.0344	0.003	0.047	0.0434	0.0975	0.0042	0.0517	0.0974	0.0265	0.0181	0.0033	0.0026	0.0226	0.0175	0.1361	0.0328	0.0949	0.0508	0.003
10	rs11198697	120725707	0.77	0.607778593196603	0.85	0.767309033253442	0.00111757365022296	0.0584363811717899	0.0064	0.0072	0.0843	0.0187	0.0497	0.0208	0.021	0.0343	0.003	0.0484	0.0438	0.0978	0.0044	0.051	0.0968	0.0255	0.0177	0.0034	0.0027	0.0226	0.018	0.1345	0.032	0.0961	0.0508	0.0029
10	rs11198699	120727842	0.77	0.607778593196603	0.85	0.767309033253442	0.000967943881466943	0.0547711565714703	0.0065	0.0072	0.0847	0.0188	0.05	0.0204	0.021	0.0343	0.0029	0.0487	0.044	0.0994	0.0043	0.0511	0.0969	0.0249	0.0173	0.0035	0.0027	0.0225	0.0182	0.1337	0.0318	0.0963	0.0503	0.0028
10	rs9651475	120728381	0.77	0.607778593196603	0.85	0.767309033253442	0.000929701996273132	0.0533212210170156	0.0065	0.0072	0.0846	0.0188	0.0501	0.0203	0.0209	0.0343	0.0028	0.0486	0.044	0.0997	0.0045	0.0512	0.0967	0.0249	0.0173	0.0037	0.0027	0.0225	0.0182	0.1335	0.0316	0.0961	0.0502	0.0028
10	rs34038865	120728835	0.77	0.607778593196603	0.84	0.835693000351761	0.000955055481154482	0.0569451762326892	0.0066	0.0072	0.0845	0.0189	0.0501	0.0202	0.0208	0.0343	0.0028	0.0485	0.044	0.1001	0.0045	0.0513	0.0971	0.0247	0.0172	0.0037	0.0028	0.0226	0.0182	0.1334	0.0314	0.0962	0.0501	0.0029
10	rs11198700	120731229	0.78	0.545501786478432	0.85	0.767309033253442	0.000771991488081179	0.0468589406005095	0.0068	0.0073	0.0843	0.0191	0.0514	0.0195	0.0201	0.0339	0.0025	0.0487	0.0438	0.1014	0.0044	0.0517	0.0981	0.0243	0.0173	0.0036	0.0027	0.0224	0.0183	0.132	0.031	0.097	0.0497	0.0028
10	rs56017539	120732540	0.78	0.545501786478432	0.85	0.767309033253442	0.00089119797137692	0.04805023439048	0.0067	0.0072	0.084	0.019	0.0517	0.0191	0.0197	0.0337	0.0027	0.0485	0.0438	0.1018	0.0043	0.0521	0.0994	0.024	0.0167	0.0035	0.0026	0.0223	0.0184	0.1329	0.0307	0.0971	0.0494	0.0027
10	rs945079	120735113	0.78	0.545501786478432	0.85	0.767309033253442	0.00160760012848933	0.072939502508463	0.0064	0.0072	0.0841	0.0187	0.0526	0.0183	0.019	0.0337	0.0024	0.0484	0.0439	0.1029	0.0043	0.0525	0.1012	0.023	0.0166	0.0034	0.0024	0.0226	0.0185	0.1332	0.03	0.0969	0.0491	0.0025
10	rs521230	120739143	0.79	0.487570276707753	0.85	0.767309033253442	0.0054672185752566	0.0917871177191262	0.0063	0.0072	0.0841	0.0183	0.054	0.0174	0.0181	0.033	0.0022	0.0485	0.0435	0.1045	0.0042	0.0526	0.1034	0.0219	0.0165	0.0032	0.0022	0.0236	0.0187	0.1349	0.0293	0.0964	0.0477	0.0024
10	rs7072794	120751045	0.79	0.487570276707753	0.85	0.767309033253442	0.00816613916269906	0.0715142217941962	0.0062	0.0071	0.0839	0.0188	0.0544	0.0174	0.0189	0.0325	0.0021	0.0481	0.0433	0.1045	0.0041	0.0531	0.104	0.0219	0.0167	0.0033	0.0021	0.0238	0.0186	0.1348	0.0286	0.0963	0.0475	0.0023
10	rs77559424	120753878	0.79	0.487570276707753	0.85	0.767309033253442	0.014823537290178	0.0443424760554932	0.0061	0.0069	0.0839	0.0189	0.0547	0.017	0.0195	0.0323	0.0021	0.0479	0.0434	0.1048	0.004	0.0527	0.1046	0.0215	0.0169	0.0035	0.0021	0.0239	0.0186	0.1343	0.0276	0.0977	0.0468	0.0024
10	rs78494965	120754721	0.79	0.487570276707753	0.85	0.767309033253442	0.0146510054106191	0.0490731513813373	0.0061	0.0069	0.0839	0.0189	0.0547	0.017	0.0196	0.0323	0.0021	0.0479	0.0435	0.1048	0.004	0.0527	0.1046	0.0215	0.017	0.0035	0.0021	0.0239	0.0186	0.1342	0.0275	0.0978	0.0468	0.0024
10	rs77071860	120757599	0.79	0.487570276707753	0.85	0.767309033253442	0.0145892593295757	0.0450967811091947	0.0061	0.0069	0.0839	0.0189	0.0548	0.0169	0.0196	0.0323	0.0021	0.048	0.0435	0.1049	0.004	0.0527	0.1047	0.0214	0.017	0.0035	0.0021	0.0238	0.0186	0.1343	0.0275	0.0979	0.0468	0.0024
10	rs11593195	120761993	0.79	0.487570276707753	0.85	0.767309033253442	0.0147958316873542	0.0344898318453624	0.006	0.007	0.0842	0.0184	0.0551	0.0163	0.0195	0.0322	0.0019	0.0482	0.0438	0.1058	0.0039	0.0523	0.105	0.0211	0.0169	0.0038	0.0021	0.0226	0.0186	0.1352	0.0266	0.099	0.0464	0.0024
10	rs10787891	120762045	0.79	0.487570276707753	0.85	0.767309033253442	0.0148166072944731	0.0345414593067033	0.006	0.007	0.0842	0.0184	0.0551	0.0163	0.0195	0.0322	0.0019	0.0482	0.0438	0.1058	0.0039	0.0523	0.1051	0.0211	0.0169	0.0038	0.0021	0.0226	0.0186	0.1351	0.0266	0.0991	0.0464	0.0024
10	rs11198727	120767097	0.79	0.487570276707753	0.85	0.767309033253442	0.0151378755818888	0.0416627261370091	0.0058	0.007	0.0848	0.0182	0.056	0.016	0.019	0.0314	0.0017	0.0472	0.0431	0.1073	0.004	0.0519	0.106	0.0209	0.017	0.0036	0.0019	0.022	0.0187	0.1363	0.0263	0.0995	0.0468	0.0023
10	rs117148857	120767115	0.79	0.487570276707753	0.85	0.767309033253442	0.0151308372363656	0.042113585892031	0.0058	0.007	0.0848	0.0182	0.056	0.016	0.019	0.0314	0.0017	0.0472	0.0431	0.1073	0.004	0.0519	0.106	0.0209	0.017	0.0036	0.0019	0.022	0.0187	0.1363	0.0263	0.0995	0.0468	0.0023
10	rs609163	120785325	0.8	0.433874260405774	0.85	0.767309033253442	0.0438550903997382	0.0358436157932095	0.0059	0.0068	0.0843	0.0169	0.0576	0.0155	0.0182	0.0321	0.0017	0.0469	0.0435	0.1099	0.0041	0.0516	0.1051	0.021	0.0162	0.003	0.0018	0.0226	0.0181	0.1378	0.0252	0.1013	0.0452	0.0021
10	rs530409	120808474	0.8	0.433874260405774	0.85	0.767309033253442	0.0393120441454567	0.0369011486099333	0.0059	0.0066	0.0844	0.0167	0.0576	0.0154	0.0182	0.032	0.0017	0.0468	0.0436	0.1102	0.0041	0.0515	0.1052	0.0209	0.0163	0.0027	0.0018	0.0226	0.0183	0.1375	0.0258	0.1016	0.045	0.0021
10	rs10787900	120808619	0.8	0.433874260405774	0.85	0.767309033253442	0.0369262539751678	0.0373815974340886	0.0059	0.0066	0.0844	0.0167	0.0576	0.0154	0.0182	0.032	0.0017	0.0468	0.0436	0.1102	0.0041	0.0515	0.1052	0.0209	0.0163	0.0027	0.0018	0.0224	0.0183	0.1375	0.0258	0.1016	0.0451	0.0021
10	rs10787901	120819453	0.8	0.433874260405774	0.85	0.767309033253442	0.0358697683614445	0.0302805153414081	0.006	0.0067	0.0847	0.0167	0.0576	0.0154	0.0181	0.032	0.0018	0.0468	0.0437	0.1103	0.0041	0.0514	0.1052	0.0209	0.0164	0.0027	0.0018	0.0223	0.0182	0.1374	0.0256	0.1018	0.0451	0.0021
10	rs4635009	120834905	0.8	0.433874260405774	0.85	0.767309033253442	0.0379904956253918	0.0314573291534159	0.006	0.0065	0.0842	0.0169	0.0575	0.0157	0.0181	0.032	0.0018	0.0471	0.0435	0.1095	0.0041	0.0513	0.1055	0.0208	0.0162	0.0027	0.0018	0.0223	0.0182	0.1375	0.0255	0.103	0.045	0.0021
10	rs11198774	120863232	0.8	0.433874260405774	0.85	0.767309033253442	0.0344389267204083	0.0372745871565711	0.0059	0.0064	0.0846	0.0167	0.0576	0.016	0.0179	0.0319	0.0017	0.0472	0.0435	0.1098	0.0038	0.0514	0.1054	0.0208	0.0163	0.0027	0.0018	0.0225	0.0178	0.1374	0.0251	0.1033	0.045	0.002
10	rs12355492	120880910	0.8	0.433874260405774	0.85	0.767309033253442	0.0335448464613598	0.049375805486924	0.006	0.0063	0.0843	0.0163	0.0577	0.0162	0.0175	0.0317	0.0016	0.0471	0.0442	0.1094	0.0037	0.0521	0.1057	0.0206	0.0164	0.0027	0.0017	0.0226	0.0177	0.1379	0.0249	0.1038	0.0449	0.0019
10	rs4752251	120882020	0.8	0.433874260405774	0.85	0.767309033253442	0.0344389267204083	0.0500445081939425	0.006	0.0063	0.084	0.0163	0.0577	0.0162	0.0175	0.0317	0.0016	0.0473	0.0442	0.1094	0.0037	0.0521	0.1057	0.0206	0.0164	0.0027	0.0017	0.0226	0.0177	0.1379	0.025	0.1038	0.0449	0.0019
10	rs75477481	120889354	0.8	0.433874260405774	0.85	0.767309033253442	0.0342866615767808	0.0498617447741532	0.006	0.0063	0.0841	0.0163	0.0577	0.0162	0.0175	0.0317	0.0016	0.0472	0.0442	0.1095	0.0037	0.0521	0.1055	0.0206	0.0163	0.0027	0.0017	0.0226	0.0177	0.1379	0.025	0.1038	0.045	0.0019
10	rs10886398	120891396	0.8	0.433874260405774	0.86	0.702596200902853	0.0352073229870222	0.052136168043876	0.006	0.0063	0.0841	0.0163	0.0577	0.0162	0.0175	0.0318	0.0016	0.0472	0.0442	0.1095	0.0037	0.0521	0.1054	0.0206	0.0164	0.0026	0.0015	0.0226	0.0177	0.1379	0.025	0.1039	0.0451	0.0019
10	rs10787921	120897632	0.8	0.433874260405774	0.86	0.702596200902853	0.0378274898166974	0.0576563028099077	0.0059	0.0063	0.0842	0.0164	0.0578	0.0164	0.0175	0.0317	0.0016	0.0471	0.0442	0.1095	0.0037	0.0519	0.1054	0.0206	0.0164	0.0026	0.0015	0.0228	0.0176	0.138	0.0247	0.1041	0.0449	0.0019
10	rs55872207	120898598	0.8	0.433874260405774	0.86	0.702596200902853	0.0366468663157355	0.0569451762326892	0.0059	0.0063	0.0843	0.0164	0.0578	0.0168	0.0175	0.0317	0.0016	0.047	0.0442	0.1096	0.0036	0.0518	0.1054	0.0206	0.0164	0.0026	0.0015	0.0229	0.0175	0.138	0.0246	0.1041	0.0449	0.0018
10	rs7912267	120900271	0.8	0.433874260405774	0.86	0.702596200902853	0.0432127524995677	0.0638857404064713	0.006	0.0063	0.084	0.0165	0.0578	0.017	0.0178	0.0317	0.0015	0.0471	0.0442	0.1097	0.0036	0.0516	0.1052	0.0207	0.0165	0.0024	0.0016	0.0229	0.0175	0.1383	0.0243	0.1042	0.0447	0.0018
10	rs6585536	120904013	0.8	0.433874260405774	0.86	0.702596200902853	0.0675842341673178	0.0531959351761616	0.0062	0.0063	0.0854	0.0163	0.058	0.0176	0.0175	0.0317	0.0014	0.0475	0.0439	0.1105	0.0036	0.0504	0.1046	0.0208	0.0164	0.0023	0.0019	0.0234	0.0174	0.1381	0.0234	0.1041	0.0443	0.0019
10	rs10886404	120904674	0.8	0.433874260405774	0.85	0.767309033253442	0.0708621608534568	0.0416627261370091	0.0064	0.0063	0.0861	0.0163	0.0578	0.0178	0.0176	0.0318	0.0015	0.047	0.044	0.1109	0.0037	0.0505	0.1045	0.021	0.0165	0.0023	0.0021	0.0235	0.0173	0.1377	0.0231	0.1035	0.0438	0.002
10	rs7897258	120909428	0.79	0.487570276707753	0.85	0.767309033253442	0.0675842341673178	0.0201233407353416	0.0068	0.0063	0.0854	0.0154	0.057	0.0175	0.017	0.032	0.0019	0.047	0.0437	0.1122	0.0045	0.0506	0.1042	0.0208	0.0161	0.0023	0.0026	0.0235	0.0175	0.1373	0.0243	0.1031	0.0434	0.0024
10	rs7077152	120910422	0.79	0.487570276707753	0.87	0.641494868499257	0.0651870864438539	0.0158140810574749	0.007	0.0064	0.0853	0.0154	0.057	0.0175	0.0171	0.032	0.0019	0.0468	0.0437	0.1123	0.0045	0.0506	0.1042	0.0208	0.0161	0.0023	0.0026	0.0235	0.0175	0.1374	0.0243	0.1031	0.0433	0.0024
10	rs17668764	120914990	0.79	0.487570276707753	0.87	0.641494868499257	0.0788930423661574	0.0132589918451705	0.007	0.0065	0.0851	0.0154	0.0567	0.0176	0.0172	0.032	0.0019	0.0467	0.0437	0.1126	0.0045	0.0506	0.1042	0.0208	0.016	0.0023	0.0026	0.0235	0.0176	0.1381	0.0235	0.1033	0.0429	0.0025
10	rs3377	120927544	0.8	0.433874260405774	0.87	0.641494868499257	0.0576984924752009	0.00743609436313294	0.0075	0.0066	0.0848	0.015	0.0549	0.0178	0.0179	0.0318	0.002	0.0471	0.0446	0.1132	0.0042	0.0496	0.1056	0.0217	0.0164	0.0019	0.0028	0.0235	0.0174	0.1378	0.0238	0.1016	0.0421	0.0029
10	rs34524935	120931785	0.8	0.433874260405774	0.87	0.641494868499257	0.0602453682495749	0.0100339926587391	0.0075	0.0066	0.0849	0.0151	0.0548	0.0179	0.0176	0.0318	0.002	0.0472	0.0446	0.1136	0.0042	0.0491	0.1057	0.0218	0.0164	0.0019	0.0028	0.0235	0.0173	0.1378	0.0237	0.1018	0.0421	0.003
10	rs56225961	120943809	0.8	0.433874260405774	0.86	0.702596200902853	0.0540745955378966	0.00625514496233308	0.0076	0.0067	0.0851	0.0151	0.0546	0.0179	0.0177	0.0321	0.0021	0.0476	0.0446	0.1136	0.0041	0.048	0.1051	0.0219	0.0165	0.002	0.0029	0.0236	0.0172	0.1383	0.024	0.1011	0.0422	0.003
10	rs12412287	120952512	0.8	0.433874260405774	0.86	0.702596200902853	0.0508050119649305	0.00645575509089252	0.0076	0.0068	0.0852	0.0152	0.0546	0.018	0.0177	0.0323	0.0021	0.0478	0.0447	0.1136	0.0041	0.0474	0.1047	0.0219	0.0165	0.0021	0.0029	0.0238	0.0172	0.1383	0.0243	0.1005	0.0425	0.0031
10	rs10886416	120952674	0.8	0.433874260405774	0.87	0.641494868499257	0.050374973649307	0.00736365905494674	0.0076	0.0068	0.0852	0.0152	0.0546	0.0179	0.0177	0.0323	0.0021	0.0478	0.0447	0.1137	0.004	0.0474	0.1046	0.0219	0.0165	0.0021	0.0029	0.0238	0.0172	0.1384	0.0243	0.1005	0.0425	0.0031
10	rs77217965	120958717	0.8	0.433874260405774	0.87	0.641494868499257	0.0462711933242538	0.0128390143694746	0.0076	0.0068	0.0855	0.0151	0.0544	0.0178	0.0177	0.0323	0.0021	0.048	0.0448	0.1138	0.004	0.0474	0.1046	0.0219	0.0164	0.0021	0.0029	0.0237	0.0172	0.1381	0.0245	0.1004	0.0424	0.0031
10	rs10886424	120977763	0.8	0.433874260405774	0.88	0.583941145430028	0.048905331692958	0.0125522483940766	0.0077	0.0068	0.0857	0.0145	0.0538	0.0174	0.0173	0.0322	0.002	0.0487	0.0452	0.1152	0.0039	0.0477	0.1053	0.0217	0.0162	0.002	0.0029	0.0238	0.0172	0.1377	0.0247	0.0996	0.0426	0.003
10	rs76312594	120978179	0.8	0.433874260405774	0.87	0.641494868499257	0.0488568484342622	0.0169354667876429	0.0077	0.0068	0.0857	0.0145	0.0537	0.0174	0.0173	0.0322	0.002	0.0487	0.0452	0.1153	0.0039	0.0477	0.1053	0.0217	0.0162	0.002	0.0029	0.0238	0.0171	0.1377	0.0247	0.0996	0.0426	0.003
10	rs17098560	120979121	0.8	0.433874260405774	0.87	0.641494868499257	0.0489700265771862	0.0201633807425613	0.0077	0.0068	0.0857	0.0145	0.0537	0.0174	0.0173	0.0321	0.002	0.0487	0.0452	0.1154	0.0039	0.0477	0.1054	0.0217	0.0162	0.002	0.0028	0.0238	0.0171	0.1377	0.0247	0.0995	0.0426	0.003
10	rs72834150	120980810	0.8	0.433874260405774	0.87	0.641494868499257	0.0491158013442697	0.0198044110998332	0.0077	0.0067	0.0858	0.0144	0.0537	0.0173	0.0172	0.0321	0.0019	0.0486	0.0452	0.1156	0.0039	0.0477	0.1055	0.0218	0.0162	0.0021	0.0028	0.0238	0.0171	0.1376	0.0247	0.0992	0.0427	0.003
10	rs61876595	120982230	0.8	0.433874260405774	0.88	0.583941145430028	0.0487599793496677	0.0209314623950504	0.0078	0.0067	0.0858	0.0143	0.0536	0.0173	0.0171	0.0321	0.0019	0.0486	0.0453	0.1158	0.0039	0.0477	0.1056	0.0218	0.0162	0.0021	0.0028	0.0238	0.017	0.1376	0.0247	0.0991	0.0428	0.003
10	Affx-2615051	120983149	0.8	0.433874260405774	0.88	0.583941145430028	0.0480855279805283	0.0141193108034926	0.0078	0.0067	0.0858	0.0143	0.0536	0.0172	0.0171	0.0321	0.0019	0.0486	0.0453	0.1158	0.0039	0.0478	0.1057	0.0218	0.0163	0.0021	0.0028	0.0238	0.017	0.1376	0.0247	0.0989	0.0429	0.003
10	rs17606354	120986693	0.8	0.433874260405774	0.88	0.583941145430028	0.0469126206321413	0.0127430628640158	0.0078	0.0066	0.0859	0.0143	0.0536	0.0172	0.017	0.0321	0.0019	0.0486	0.0453	0.116	0.0039	0.0478	0.1059	0.0219	0.0163	0.0022	0.0028	0.0238	0.0169	0.1375	0.0247	0.0987	0.043	0.003
10	rs35390036	120986737	0.8	0.433874260405774	0.88	0.583941145430028	0.0468811924024809	0.0127430628640158	0.0078	0.0066	0.0858	0.0143	0.0536	0.0172	0.017	0.0321	0.0019	0.0486	0.0453	0.116	0.0039	0.0478	0.1059	0.0219	0.0163	0.0022	0.0028	0.0238	0.0169	0.1375	0.0247	0.0987	0.043	0.003
10	rs4237510	120993661	0.8	0.433874260405774	0.88	0.583941145430028	0.0537121906239952	0.0248455005506537	0.0079	0.0066	0.086	0.0142	0.0537	0.0166	0.0168	0.032	0.0019	0.0486	0.0455	0.1161	0.0039	0.0478	0.1062	0.0217	0.0163	0.0022	0.0029	0.0238	0.0169	0.1375	0.0246	0.0984	0.0433	0.003
10	rs17098576	120998250	0.81	0.384295662080596	0.88	0.583941145430028	0.0365673111621212	0.0220886267442524	0.0082	0.0066	0.0869	0.0143	0.0537	0.0166	0.0164	0.0316	0.0018	0.0481	0.0454	0.1157	0.0037	0.0481	0.1077	0.0215	0.0164	0.0023	0.0029	0.0234	0.0164	0.1372	0.0247	0.098	0.0439	0.0031
10	rs7914808	121001183	0.81	0.384295662080596	0.88	0.583941145430028	0.0285631416534761	0.072939502508463	0.0091	0.0064	0.0872	0.0144	0.0549	0.0159	0.0148	0.03	0.0016	0.0455	0.0456	0.1138	0.0032	0.049	0.1145	0.0204	0.0164	0.0029	0.0032	0.022	0.0147	0.1371	0.0253	0.0977	0.0455	0.0035
10	rs11198846	121013417	0.8	0.433874260405774	0.88	0.583941145430028	0.0633638611801438	0.0453300090911884	0.0097	0.0066	0.0859	0.0143	0.0561	0.015	0.0137	0.0298	0.0017	0.0442	0.0457	0.1127	0.0034	0.0493	0.1168	0.0199	0.0163	0.0036	0.0038	0.0213	0.014	0.1371	0.0248	0.0988	0.0461	0.004
10	rs73450516	121013819	0.8	0.433874260405774	0.88	0.583941145430028	0.0636332519431698	0.0426802090410908	0.0097	0.0066	0.0859	0.0143	0.0561	0.015	0.0137	0.0298	0.0017	0.0442	0.0457	0.1127	0.0034	0.0493	0.1168	0.0199	0.0163	0.0036	0.0038	0.0213	0.014	0.1371	0.0248	0.0988	0.0461	0.004
10	rs56069986	121014012	0.8	0.433874260405774	0.88	0.583941145430028	0.0648548340377546	0.0477511778391918	0.0097	0.0066	0.0859	0.0143	0.0561	0.015	0.0137	0.0298	0.0017	0.0442	0.0457	0.1127	0.0034	0.0493	0.1168	0.0199	0.0163	0.0036	0.0038	0.0213	0.014	0.1371	0.0248	0.0988	0.0461	0.004
10	rs80204191	121025176	0.8	0.433874260405774	0.87	0.641494868499257	0.0701614858639563	0.0531959351761616	0.0098	0.0067	0.0854	0.0142	0.0561	0.015	0.0136	0.0296	0.0017	0.0441	0.0461	0.1127	0.0034	0.0493	0.117	0.0198	0.0165	0.0038	0.0038	0.0211	0.0137	0.1375	0.025	0.0986	0.0461	0.0041
10	rs7076992	121028387	0.8	0.433874260405774	0.87	0.641494868499257	0.0672440172037068	0.0459154073011903	0.0099	0.0067	0.0855	0.0142	0.0564	0.015	0.0136	0.0296	0.0017	0.044	0.0461	0.1127	0.0035	0.0494	0.117	0.0195	0.0165	0.0038	0.0038	0.0211	0.0137	0.1376	0.025	0.0986	0.0461	0.0041
10	rs75839391	121028723	0.8	0.433874260405774	0.87	0.641494868499257	0.0677648038761482	0.0469181924348077	0.0099	0.0067	0.0855	0.0142	0.0564	0.015	0.0136	0.0296	0.0017	0.044	0.0461	0.1127	0.0035	0.0494	0.117	0.0195	0.0165	0.0038	0.0038	0.0211	0.0137	0.1375	0.025	0.0986	0.0461	0.0041
10	rs11198856	121041698	0.8	0.433874260405774	0.87	0.641494868499257	0.0604314153495617	0.04183154410652	0.0099	0.0067	0.0859	0.0142	0.0563	0.0149	0.0136	0.0296	0.0017	0.0438	0.0462	0.1124	0.0036	0.0496	0.1171	0.0197	0.0166	0.0038	0.0038	0.0209	0.0136	0.1375	0.0249	0.0988	0.0457	0.0041
10	rs35282946	121046009	0.8	0.433874260405774	0.88	0.583941145430028	0.0585332701374889	0.0450385573984819	0.0099	0.0067	0.0861	0.0142	0.0564	0.0149	0.0136	0.0297	0.0018	0.044	0.0461	0.1123	0.0036	0.0496	0.1169	0.0197	0.0166	0.0038	0.0038	0.0209	0.0136	0.1373	0.0248	0.0987	0.0458	0.0041
10	rs10886438	121047740	0.8	0.433874260405774	0.89	0.529866637543626	0.0539363442088896	0.0499835545928591	0.0099	0.0067	0.0862	0.0142	0.0564	0.0149	0.0136	0.0297	0.0018	0.0441	0.0459	0.1121	0.0037	0.0496	0.1169	0.0197	0.0166	0.0038	0.0038	0.0208	0.0136	0.1373	0.0248	0.099	0.0458	0.0041
10	rs56229902	121048424	0.8	0.433874260405774	0.89	0.529866637543626	0.0519582275944873	0.056301984089823	0.0099	0.0067	0.0864	0.0141	0.0565	0.0149	0.0135	0.0297	0.0018	0.044	0.0458	0.112	0.004	0.0495	0.1169	0.0196	0.0166	0.0038	0.0038	0.0208	0.0134	0.1376	0.0249	0.0989	0.0458	0.0041
10	rs61874512	121049285	0.8	0.433874260405774	0.89	0.529866637543626	0.0496854878942512	0.0462093511636146	0.0099	0.0067	0.0864	0.0141	0.0565	0.015	0.0135	0.0298	0.0018	0.044	0.0457	0.1118	0.004	0.0494	0.1171	0.0195	0.0166	0.0039	0.0037	0.0208	0.0134	0.1378	0.025	0.0989	0.0459	0.0041
10	rs77903082	121050603	0.8	0.433874260405774	0.89	0.529866637543626	0.0482455357210313	0.0399914064391814	0.0098	0.0066	0.0863	0.0141	0.0566	0.0151	0.0135	0.0298	0.0018	0.0439	0.0456	0.1115	0.004	0.0492	0.1173	0.0195	0.0166	0.0039	0.0037	0.0208	0.0132	0.138	0.0252	0.0988	0.0459	0.0041
10	rs10128498	121052908	0.8	0.433874260405774	0.89	0.529866637543626	0.0432127524995677	0.0335156460607513	0.0098	0.0066	0.0861	0.0141	0.0567	0.0151	0.0134	0.0302	0.0017	0.0438	0.0454	0.111	0.0039	0.0491	0.1176	0.0192	0.0168	0.0039	0.0036	0.0208	0.0131	0.1385	0.0255	0.0987	0.046	0.0041
10	rs76150827	121054915	0.8	0.433874260405774	0.89	0.529866637543626	0.0216011923201874	0.046032885392933	0.0094	0.0065	0.0858	0.014	0.0563	0.015	0.0136	0.03	0.0019	0.0434	0.0455	0.1122	0.0042	0.0496	0.1178	0.0187	0.0166	0.004	0.0033	0.0206	0.0128	0.1385	0.0253	0.0991	0.0465	0.004
10	rs75994633	121055718	0.8	0.433874260405774	0.89	0.529866637543626	0.0150605866988143	0.0594834419363635	0.0092	0.0065	0.0854	0.014	0.056	0.015	0.0138	0.0297	0.002	0.0431	0.0457	0.1131	0.0044	0.0499	0.1183	0.0183	0.0165	0.0041	0.0031	0.0206	0.0127	0.1385	0.0248	0.0996	0.0471	0.0038
10	rs58805746	121055807	0.8	0.433874260405774	0.89	0.529866637543626	0.0142026661847974	0.0566875231518936	0.0092	0.0065	0.0854	0.0139	0.056	0.015	0.0138	0.0297	0.002	0.0431	0.0457	0.1132	0.0044	0.0499	0.1183	0.0182	0.0164	0.0041	0.0031	0.0206	0.0127	0.1385	0.0248	0.0996	0.0471	0.0038
10	rs117350991	121055905	0.8	0.433874260405774	0.89	0.529866637543626	0.0134136864708261	0.0579807906303322	0.0092	0.0065	0.0857	0.0139	0.056	0.0149	0.0138	0.0297	0.002	0.043	0.0457	0.1132	0.0044	0.0498	0.1182	0.0181	0.0164	0.0041	0.0031	0.0206	0.0127	0.1385	0.0249	0.0996	0.0472	0.0037
10	rs10886444	121058459	0.8	0.433874260405774	0.89	0.529866637543626	0.00458093122537877	0.0569451762326892	0.0089	0.0062	0.0862	0.0142	0.0558	0.0152	0.0143	0.0293	0.0022	0.0428	0.0459	0.1139	0.0046	0.049	0.118	0.0171	0.0163	0.0038	0.0027	0.0204	0.0122	0.139	0.026	0.0999	0.0482	0.0034
10	rs17607173	121060140	0.8	0.433874260405774	0.9	0.479198205640863	0.00519964102150778	0.0611352977428614	0.0088	0.0061	0.087	0.0142	0.0557	0.0151	0.0143	0.0293	0.0022	0.0427	0.0459	0.114	0.0046	0.049	0.118	0.017	0.0163	0.0038	0.0027	0.0203	0.0119	0.1388	0.026	0.0999	0.0481	0.0034
10	rs74571762	121061330	0.8	0.433874260405774	0.9	0.479198205640863	0.00487371350977172	0.0549615158225344	0.0089	0.0061	0.0873	0.0144	0.0555	0.0151	0.0142	0.0295	0.0022	0.0427	0.0458	0.1141	0.0046	0.0489	0.1179	0.0169	0.0162	0.0038	0.0027	0.0203	0.0119	0.1387	0.026	0.0998	0.048	0.0034
10	rs915391	121065385	0.8	0.433874260405774	0.91	0.431857736337621	0.00485592191226857	0.03982596682484	0.0088	0.0061	0.0883	0.0148	0.0548	0.0151	0.0143	0.0303	0.0023	0.0427	0.0457	0.1145	0.0046	0.0487	0.1176	0.0168	0.0162	0.0038	0.0027	0.0202	0.0119	0.1383	0.026	0.0994	0.0479	0.0034
10	rs10787948	121065461	0.8	0.433874260405774	0.92	0.387761932740255	0.00493338718016122	0.0414381110616784	0.0088	0.0061	0.0883	0.0148	0.0548	0.0151	0.0143	0.0303	0.0024	0.0427	0.0457	0.1145	0.0046	0.0487	0.1176	0.0168	0.0162	0.0038	0.0027	0.0202	0.0119	0.1383	0.026	0.0994	0.0479	0.0034
10	rs1563287	121065940	0.8	0.433874260405774	0.94	0.308944172156586	0.00506974051883221	0.03982596682484	0.0088	0.0061	0.0883	0.0148	0.0548	0.0151	0.0143	0.0303	0.0024	0.0427	0.0457	0.1145	0.0046	0.0486	0.1179	0.0168	0.0162	0.0038	0.0027	0.0202	0.0119	0.1383	0.0259	0.0993	0.0479	0.0034
10	rs77265563	121066501	0.8	0.433874260405774	0.97	0.212655582583661	0.00475897407729087	0.0393863052735187	0.0088	0.0061	0.0883	0.0148	0.0548	0.0151	0.0143	0.0303	0.0024	0.0427	0.0457	0.1145	0.0046	0.0486	0.1178	0.0168	0.0162	0.0038	0.0027	0.0202	0.0119	0.1383	0.026	0.0993	0.0479	0.0034
10	rs76984516	121069678	0.8	0.433874260405774	1.01	0.120454976543865	0.00399599629561809	0.0402124725363554	0.0088	0.0061	0.0885	0.0148	0.0548	0.015	0.0143	0.0303	0.0024	0.0428	0.0457	0.1144	0.0046	0.0487	0.1177	0.0167	0.0162	0.0038	0.0027	0.0201	0.0119	0.1381	0.0262	0.0992	0.0481	0.0033
10	rs915393	121074685	0.8	0.433874260405774	1.03	0.0875760293110768	0.00315197235995742	0.0614013765815832	0.0087	0.0061	0.0909	0.0153	0.0548	0.0143	0.0149	0.0303	0.0024	0.0436	0.046	0.1138	0.0047	0.0485	0.1162	0.0161	0.0159	0.0035	0.0026	0.0191	0.0119	0.1365	0.0272	0.099	0.0501	0.0026
10	rs1105981	121076937	0.8	0.433874260405774	1.03	0.0875760293110768	0.0031730877736672	0.0618014129755543	0.0087	0.0061	0.0909	0.0153	0.0548	0.0143	0.0149	0.0303	0.0024	0.0436	0.046	0.1138	0.0047	0.0485	0.1162	0.0161	0.0159	0.0035	0.0026	0.0191	0.0119	0.1365	0.0272	0.099	0.0501	0.0026
10	rs17607469	121080679	0.8	0.433874260405774	1.03	0.0875760293110768	0.00305627542087402	0.0585015898902488	0.0087	0.0061	0.091	0.0153	0.0548	0.0143	0.0149	0.0303	0.0024	0.0436	0.046	0.1137	0.0047	0.0485	0.1162	0.0161	0.0159	0.0035	0.0026	0.0191	0.0119	0.1365	0.0272	0.099	0.0502	0.0026
10	rs77041646	121085648	0.81	0.384295662080596	1.03	0.0875760293110768	0.00312887455150915	0.06093606042113	0.0087	0.0061	0.0915	0.0154	0.0548	0.0143	0.015	0.0303	0.0024	0.0433	0.0461	0.1133	0.0047	0.0485	0.1162	0.0161	0.0159	0.0034	0.0026	0.0191	0.0119	0.1367	0.0273	0.0988	0.0503	0.0024
10	rs2230345	121086097	0.81	0.384295662080596	1.03	0.0875760293110768	0.00322207987378807	0.0595491463619057	0.0087	0.0061	0.0916	0.0154	0.0548	0.0143	0.015	0.0303	0.0024	0.0432	0.0461	0.1133	0.0047	0.0485	0.1162	0.0161	0.0159	0.0034	0.0026	0.0191	0.012	0.1366	0.0274	0.0987	0.0503	0.0024
10	rs11198880	121086297	0.81	0.384295662080596	1.03	0.0875760293110768	0.00355651137702911	0.0620687150534246	0.0087	0.0061	0.0916	0.0155	0.0548	0.0142	0.015	0.0304	0.0024	0.0432	0.0461	0.1137	0.0047	0.0485	0.1162	0.0159	0.0158	0.0034	0.0026	0.0191	0.012	0.1367	0.0274	0.0986	0.0503	0.0024
10	rs17098718	121087899	0.81	0.384295662080596	1.03	0.0875760293110768	0.00391283570503248	0.0565588846410579	0.0087	0.0061	0.0918	0.0156	0.0547	0.0144	0.015	0.0303	0.0024	0.0431	0.0461	0.1141	0.0048	0.0484	0.1161	0.0158	0.0158	0.0034	0.0026	0.0191	0.012	0.1367	0.0274	0.0982	0.0504	0.0023
10	rs7069375	121096445	0.81	0.384295662080596	1.03	0.0875760293110768	0.00429404471048704	0.0560455860480293	0.0087	0.0062	0.0919	0.0156	0.0546	0.0145	0.0151	0.0303	0.0024	0.043	0.0461	0.1142	0.0048	0.0483	0.116	0.0158	0.0163	0.0034	0.0025	0.0191	0.012	0.1365	0.0274	0.0979	0.0506	0.0022
10	rs11198886	121098290	0.81	0.384295662080596	1.03	0.0875760293110768	0.00365254213102786	0.053760725549269	0.0087	0.0062	0.0918	0.0156	0.0545	0.0145	0.0151	0.0304	0.0024	0.0429	0.046	0.1142	0.0048	0.0483	0.1159	0.0158	0.0163	0.0034	0.0025	0.0191	0.012	0.1365	0.0274	0.098	0.0506	0.0022
10	rs2085185	121103299	0.81	0.384295662080596	1.03	0.0875760293110768	0.0025101789593139	0.045505279576202	0.0086	0.0062	0.0921	0.0156	0.0541	0.0145	0.0151	0.0304	0.0024	0.0426	0.0458	0.1145	0.0048	0.0483	0.1159	0.0158	0.016	0.0034	0.0025	0.0191	0.0121	0.1366	0.0276	0.0985	0.0507	0.0022
10	rs10886462	121105311	0.81	0.384295662080596	1.03	0.0875760293110768	0.00183136063896479	0.0401018709599281	0.0085	0.0062	0.0922	0.0155	0.0539	0.0145	0.0151	0.0306	0.0023	0.0425	0.0459	0.1145	0.0048	0.0485	0.1154	0.0157	0.0157	0.0033	0.0025	0.0191	0.0121	0.1371	0.0279	0.0984	0.0509	0.0021
10	rs117057918	121110148	0.81	0.384295662080596	1.03	0.0875760293110768	0.000937564729431345	0.0370609845395005	0.0084	0.0063	0.0927	0.0149	0.0533	0.0147	0.0154	0.03	0.0022	0.0418	0.0457	0.1148	0.005	0.0483	0.1161	0.0153	0.0157	0.0034	0.0025	0.0189	0.0123	0.1374	0.0284	0.0979	0.0515	0.0023
10	rs12770361	121115618	0.81	0.384295662080596	1.03	0.0875760293110768	0.00075467793634981	0.0368479397445032	0.0083	0.0063	0.0928	0.0148	0.0531	0.0147	0.0155	0.0299	0.0022	0.0417	0.0457	0.1149	0.005	0.0483	0.1163	0.0152	0.0157	0.0034	0.0024	0.0189	0.0123	0.1375	0.0286	0.0979	0.0516	0.0023
10	rs74327167	121122081	0.81	0.384295662080596	1.03	0.0875760293110768	0.000323892971731332	0.0318542192161454	0.0082	0.0064	0.0929	0.0144	0.0525	0.0148	0.0157	0.0294	0.0022	0.0411	0.0455	0.1153	0.0049	0.0484	0.1168	0.0149	0.0157	0.0034	0.0024	0.0189	0.0124	0.1378	0.029	0.0978	0.052	0.0024
10	rs884970	121124501	0.81	0.384295662080596	1.03	0.0875760293110768	0.000311395735850926	0.0328060424455138	0.0082	0.0064	0.0927	0.0143	0.0525	0.0149	0.0157	0.0294	0.0022	0.0411	0.0454	0.1152	0.0049	0.0484	0.1167	0.0149	0.0157	0.0034	0.0024	0.0189	0.0124	0.1381	0.029	0.0978	0.0522	0.0024
10	rs4526697	121124603	0.81	0.384295662080596	1.03	0.0875760293110768	0.000294462668308597	0.032504069343365	0.0082	0.0064	0.0927	0.0143	0.0525	0.0149	0.0157	0.0294	0.0022	0.0411	0.0454	0.1152	0.0049	0.0484	0.1167	0.0149	0.0157	0.0034	0.0024	0.0189	0.0124	0.1381	0.029	0.0978	0.0522	0.0024
10	rs12257534	121128129	0.81	0.384295662080596	1.04	0.0739648219953096	0.00024205881089908	0.0373815974340886	0.0082	0.0065	0.0927	0.0142	0.0524	0.015	0.0158	0.0292	0.0022	0.0413	0.0455	0.1155	0.0049	0.0481	0.1166	0.0148	0.016	0.0034	0.0022	0.0187	0.0124	0.1384	0.0288	0.0978	0.0526	0.0022
10	rs34132011	121128680	0.81	0.384295662080596	1.04	0.0739648219953096	0.000262640828190276	0.0397158453180618	0.0082	0.0065	0.0927	0.0141	0.0523	0.015	0.0158	0.0292	0.0022	0.0414	0.0455	0.1155	0.0048	0.048	0.1166	0.0148	0.016	0.0034	0.0022	0.0187	0.0124	0.1384	0.0288	0.0978	0.0527	0.0021
10	rs10787959	121131313	0.81	0.384295662080596	1.04	0.0739648219953096	0.000156440596432673	0.0408232272498776	0.0081	0.0066	0.093	0.0142	0.0521	0.0152	0.0158	0.0291	0.0021	0.0416	0.0456	0.1156	0.0045	0.0481	0.1162	0.0148	0.016	0.0035	0.0019	0.0188	0.0122	0.1388	0.0289	0.0975	0.0529	0.0021
10	rs17098790	121133897	0.81	0.384295662080596	1.04	0.0739648219953096	0.000123277081642743	0.0393315022812754	0.0081	0.0066	0.0933	0.0142	0.052	0.0153	0.0158	0.029	0.0021	0.0415	0.0457	0.1154	0.0045	0.0481	0.116	0.0148	0.0159	0.0035	0.0019	0.0188	0.0122	0.1389	0.029	0.0975	0.053	0.0021
10	rs78955388	121137660	0.81	0.384295662080596	1.04	0.0739648219953096	9.67745453280826e-05	0.0391672998305156	0.0081	0.0066	0.0937	0.0142	0.0519	0.0154	0.0157	0.0289	0.0021	0.0414	0.0457	0.1151	0.0045	0.0482	0.1157	0.0149	0.0158	0.0035	0.0019	0.0188	0.0123	0.1391	0.0291	0.0975	0.053	0.0021
10	rs10886467	121139192	0.81	0.384295662080596	1.04	0.0739648219953096	8.60971545906653e-05	0.0439386527055919	0.0081	0.0066	0.0939	0.0142	0.0518	0.0154	0.0157	0.0288	0.0021	0.0413	0.0458	0.115	0.0045	0.0482	0.1156	0.015	0.0159	0.0035	0.0019	0.0188	0.0123	0.1392	0.0292	0.0975	0.053	0.0021
10	rs72837508	121140064	0.81	0.384295662080596	1.04	0.0739648219953096	7.60646104540202e-05	0.0417189648434239	0.0082	0.0066	0.0939	0.0141	0.0516	0.0154	0.0157	0.0288	0.002	0.0412	0.0458	0.1151	0.0045	0.0482	0.1154	0.0149	0.0159	0.0035	0.0019	0.0188	0.0124	0.1394	0.0292	0.0975	0.053	0.0021
10	rs10886468	121144412	0.81	0.384295662080596	1.04	0.0739648219953096	5.52589356481271e-05	0.0356337917797721	0.0082	0.0066	0.0944	0.014	0.051	0.0154	0.0157	0.0288	0.002	0.0409	0.046	0.1154	0.0044	0.048	0.1149	0.0149	0.0159	0.0036	0.0018	0.0187	0.0124	0.1407	0.0291	0.0973	0.053	0.002
10	rs10886471	121149403	0.81	0.384295662080596	1.04	0.0739648219953096	3.76982061909205e-05	0.0341294310901948	0.0082	0.0067	0.095	0.014	0.0506	0.0155	0.0158	0.0283	0.0019	0.0408	0.0463	0.1151	0.0043	0.048	0.1146	0.015	0.0162	0.0036	0.0018	0.0187	0.0126	0.1407	0.0292	0.0974	0.0531	0.0019
10	rs75905408	121156438	0.81	0.384295662080596	1.04	0.0739648219953096	1.77858426172117e-05	0.0283185502207691	0.0082	0.0067	0.0952	0.0139	0.0504	0.0155	0.0159	0.028	0.0018	0.0402	0.0463	0.1152	0.0041	0.0479	0.1151	0.0151	0.0165	0.0035	0.0017	0.0189	0.0128	0.1403	0.0292	0.098	0.053	0.0018
10	rs72837517	121160831	0.81	0.384295662080596	1.04	0.0739648219953096	1.51351808872322e-05	0.0270601819196288	0.0081	0.0067	0.0952	0.0139	0.0504	0.0156	0.0159	0.0279	0.0017	0.04	0.0463	0.1152	0.004	0.0478	0.1154	0.0152	0.0166	0.0035	0.0017	0.0189	0.0129	0.1402	0.0292	0.0982	0.0529	0.0018
10	rs74479829	121160991	0.81	0.384295662080596	1.04	0.0739648219953096	1.48322940563492e-05	0.0269220242228822	0.0081	0.0067	0.0952	0.0139	0.0504	0.0156	0.016	0.0278	0.0017	0.04	0.0463	0.1152	0.004	0.0478	0.1154	0.0152	0.0166	0.0035	0.0017	0.0189	0.0129	0.1402	0.0292	0.0982	0.0529	0.0018
10	rs118162653	121166534	0.81	0.384295662080596	1.04	0.0739648219953096	9.95033656736979e-06	0.0288864280875127	0.0081	0.0067	0.0955	0.0138	0.0504	0.0156	0.0161	0.0275	0.0016	0.0395	0.0462	0.115	0.0038	0.0476	0.1152	0.0153	0.017	0.0034	0.0016	0.019	0.0132	0.1405	0.0291	0.0988	0.0527	0.0018
10	rs76401461	121168255	0.81	0.384295662080596	1.04	0.0739648219953096	8.88001523093583e-06	0.0271986725655142	0.0081	0.0067	0.0956	0.0138	0.0503	0.0156	0.0161	0.0274	0.0016	0.0394	0.0462	0.115	0.0038	0.0475	0.1151	0.0153	0.0171	0.0033	0.0016	0.019	0.0133	0.1406	0.029	0.0991	0.0527	0.0018
10	rs75619481	121169702	0.81	0.384295662080596	1.03	0.0875760293110768	8.0461893616222e-06	0.0286965491729155	0.0081	0.0067	0.0956	0.0138	0.0503	0.0156	0.0162	0.0272	0.0016	0.0392	0.0461	0.1151	0.0038	0.0475	0.115	0.0153	0.0172	0.0033	0.0016	0.019	0.0133	0.1406	0.0292	0.0992	0.0527	0.0018
10	rs17098857	121175674	0.81	0.384295662080596	1.03	0.0875760293110768	6.42465813039938e-06	0.0271524720398265	0.0081	0.0066	0.0955	0.0138	0.0503	0.0156	0.0162	0.027	0.0016	0.039	0.0459	0.1153	0.0038	0.0474	0.1146	0.0154	0.0173	0.0033	0.0016	0.0189	0.0133	0.1407	0.0295	0.0996	0.0529	0.0018
10	rs61876096	121178862	0.81	0.384295662080596	1.03	0.0875760293110768	4.56185097146271e-06	0.0273374958803479	0.0082	0.0067	0.0956	0.0139	0.0503	0.0156	0.0163	0.0268	0.0016	0.0387	0.0459	0.1153	0.0038	0.0475	0.1141	0.0154	0.0175	0.0033	0.0016	0.0187	0.0133	0.1408	0.0296	0.1001	0.053	0.0018
10	rs4752308	121184828	0.81	0.384295662080596	1.03	0.0875760293110768	6.07775527723549e-06	0.0305727652821174	0.0082	0.0067	0.0957	0.0141	0.0504	0.0157	0.0164	0.0266	0.0016	0.0386	0.0459	0.1149	0.004	0.0475	0.1137	0.0154	0.0174	0.0033	0.0017	0.0187	0.0133	0.1405	0.0296	0.1003	0.0532	0.0017
10	rs77499291	121191404	0.81	0.384295662080596	1.03	0.0875760293110768	8.23757239356584e-06	0.0560455860480293	0.0082	0.0067	0.0955	0.0141	0.0509	0.0158	0.0164	0.0264	0.0016	0.0381	0.0458	0.1144	0.0039	0.0477	0.1135	0.0154	0.0174	0.0033	0.0017	0.0187	0.0133	0.1409	0.0296	0.1003	0.0536	0.0017
10	rs2230348	121196264	0.81	0.384295662080596	1.03	0.0875760293110768	8.41884416299186e-06	0.0465631767339599	0.0083	0.0067	0.0953	0.0141	0.0511	0.0159	0.0165	0.0261	0.0016	0.0379	0.0458	0.1142	0.0039	0.0479	0.1134	0.0154	0.0175	0.0033	0.0017	0.0188	0.0133	0.1411	0.0297	0.1003	0.0538	0.0017
10	Affx-2617723	121196335	0.81	0.384295662080596	1.03	0.0875760293110768	8.39073080165554e-06	0.0456222928347064	0.0083	0.0067	0.0953	0.0141	0.0511	0.0159	0.0165	0.0261	0.0016	0.0379	0.0458	0.1142	0.0039	0.0479	0.1134	0.0154	0.0175	0.0033	0.0017	0.0188	0.0133	0.1411	0.0297	0.1003	0.0538	0.0017
10	rs1109490	121199310	0.81	0.384295662080596	1.03	0.0875760293110768	8.23757239356584e-06	0.0366885226314839	0.0083	0.0067	0.0952	0.0141	0.0513	0.0158	0.0165	0.0261	0.0016	0.0378	0.0458	0.1141	0.0039	0.048	0.1129	0.0153	0.0174	0.0033	0.0017	0.0188	0.0136	0.141	0.0298	0.1001	0.0542	0.0017
10	rs75555098	121202905	0.81	0.384295662080596	1.03	0.0875760293110768	1.58303552850575e-05	0.0392767337028858	0.0083	0.0065	0.095	0.0142	0.051	0.0155	0.0165	0.0262	0.0016	0.0377	0.0458	0.1141	0.0039	0.0483	0.1123	0.0155	0.0175	0.0033	0.0017	0.019	0.0136	0.1412	0.0299	0.0998	0.0546	0.0017
10	rs79074659	121204157	0.81	0.384295662080596	1.03	0.0875760293110768	2.08319523697606e-05	0.043078855317421	0.0083	0.0065	0.095	0.0143	0.051	0.0154	0.0165	0.0262	0.0016	0.0377	0.0458	0.1141	0.0039	0.0485	0.112	0.0155	0.0175	0.0033	0.0017	0.0191	0.0136	0.1413	0.0299	0.0996	0.0548	0.0017
10	rs1316543	121204660	0.81	0.384295662080596	1.03	0.0875760293110768	2.27350905920864e-05	0.0424531539189916	0.0083	0.0065	0.095	0.0143	0.051	0.0154	0.0165	0.0263	0.0016	0.0377	0.0458	0.1141	0.0039	0.0485	0.1119	0.0155	0.0175	0.0033	0.0017	0.0191	0.0136	0.1413	0.0299	0.0996	0.0548	0.0017
10	rs7913091	121209650	0.82	0.338707801994422	1.04	0.0739648219953096	8.37978108057188e-05	0.0406562476859755	0.0083	0.0065	0.0947	0.0144	0.0511	0.0154	0.0165	0.0264	0.0016	0.0377	0.0457	0.1143	0.004	0.0487	0.1094	0.0155	0.0174	0.0033	0.0018	0.0191	0.0137	0.1426	0.0302	0.098	0.0566	0.0018
10	rs2420622	121215348	0.82	0.338707801994422	1.04	0.0739648219953096	8.5675115959723e-05	0.0351116939589534	0.0084	0.0065	0.0947	0.0142	0.0511	0.0154	0.0163	0.0264	0.0016	0.0377	0.0457	0.1143	0.004	0.0487	0.1093	0.0154	0.0173	0.0033	0.0018	0.0191	0.0138	0.1427	0.0303	0.0981	0.0567	0.0018
10	rs117918638	121218641	0.82	0.338707801994422	1.04	0.0739648219953096	3.00131441468064e-05	0.0196458742101853	0.0085	0.0066	0.0948	0.0139	0.0506	0.0155	0.0156	0.0273	0.0016	0.0374	0.0457	0.1139	0.0043	0.0487	0.1081	0.0156	0.0165	0.0037	0.0019	0.0193	0.0138	0.1441	0.0308	0.0989	0.0557	0.0019
10	rs10886487	121219038	0.82	0.338707801994422	1.04	0.0739648219953096	3.10513696934393e-05	0.0186690759947514	0.0086	0.0067	0.0949	0.0138	0.0503	0.0155	0.0154	0.0275	0.0016	0.0374	0.0457	0.1139	0.0044	0.0484	0.1079	0.0156	0.0164	0.0038	0.0019	0.0194	0.0138	0.1444	0.0308	0.0992	0.0557	0.0019
10	rs17616050	121223762	0.81	0.384295662080596	1.04	0.0739648219953096	8.7481108022523e-05	0.0312597484489833	0.0088	0.0068	0.0941	0.0133	0.0499	0.0152	0.0153	0.0275	0.0016	0.037	0.0456	0.1138	0.0046	0.0483	0.1073	0.0156	0.0156	0.004	0.0021	0.0199	0.014	0.1461	0.0312	0.0996	0.0555	0.0021
10	rs3009874	121225352	0.81	0.384295662080596	1.04	0.0739648219953096	6.57832063483039e-05	0.0182851640271501	0.0088	0.0068	0.0941	0.0133	0.0498	0.0152	0.0153	0.0275	0.0016	0.0371	0.0457	0.1138	0.0046	0.0484	0.1071	0.0156	0.0156	0.004	0.0021	0.0199	0.014	0.1462	0.0312	0.0996	0.0555	0.0021
10	rs11198941	121225384	0.81	0.384295662080596	1.04	0.0739648219953096	6.54482461402501e-05	0.0186305093950997	0.0088	0.0068	0.0941	0.0133	0.0499	0.0152	0.0153	0.0275	0.0016	0.0371	0.0458	0.1138	0.0046	0.0484	0.1071	0.0156	0.0156	0.004	0.0021	0.0199	0.014	0.1462	0.0311	0.0996	0.0554	0.0021
10	rs76363035	121232201	0.81	0.384295662080596	1.04	0.0739648219953096	0.000141262897731239	0.0174543109489232	0.0088	0.0069	0.094	0.0131	0.0497	0.0149	0.0147	0.0274	0.0016	0.0369	0.0456	0.1135	0.0049	0.0486	0.1066	0.0159	0.0156	0.0039	0.0022	0.0201	0.0141	0.1465	0.0315	0.1004	0.0554	0.0021
10	rs11198958	121240479	0.81	0.384295662080596	1.05	0.0620520515513756	0.000148181961864609	0.0173797190060175	0.0087	0.0071	0.0939	0.0128	0.0495	0.0147	0.0147	0.0275	0.0017	0.0367	0.0455	0.1132	0.0051	0.0487	0.1062	0.0158	0.0154	0.0039	0.0024	0.0202	0.0143	0.1469	0.0316	0.1012	0.0552	0.0022
10	rs75210199	121243263	0.81	0.384295662080596	1.05	0.0620520515513756	0.000153298891811188	0.0179808445980351	0.0087	0.0071	0.0939	0.0128	0.0495	0.0147	0.0146	0.0275	0.0017	0.0367	0.0455	0.1132	0.0051	0.0487	0.1061	0.0158	0.0154	0.0039	0.0024	0.0202	0.0143	0.1469	0.0316	0.1012	0.0552	0.0022
10	rs3009888	121248309	0.8	0.433874260405774	1.07	0.0427611820736564	0.000534116464103694	0.0398810790597728	0.0087	0.0074	0.0933	0.0122	0.0505	0.0143	0.0139	0.0276	0.0018	0.036	0.0457	0.1128	0.0055	0.0493	0.1043	0.0155	0.0143	0.0041	0.0029	0.0202	0.0147	0.147	0.0323	0.1025	0.0559	0.0024
10	rs75475812	121248917	0.8	0.433874260405774	1.08	0.0351072409391166	0.000565039525768511	0.0407675332562023	0.0087	0.0074	0.0934	0.0121	0.0504	0.0143	0.0138	0.0275	0.0018	0.036	0.0457	0.1127	0.0055	0.0493	0.1044	0.0155	0.0143	0.0041	0.0029	0.0201	0.0147	0.147	0.0323	0.1026	0.0559	0.0024
10	rs11198968	121249802	0.8	0.433874260405774	1.08	0.0351072409391166	0.000539086932224688	0.0428508550264692	0.0087	0.0074	0.0935	0.012	0.0503	0.0143	0.0138	0.0275	0.0018	0.036	0.0456	0.1127	0.0055	0.0494	0.1045	0.0155	0.0143	0.0041	0.0029	0.0201	0.0147	0.1469	0.0324	0.1028	0.0559	0.0024
10	rs117967616	121256790	0.8	0.433874260405774	1.08	0.0351072409391166	0.00057024822122513	0.0440538632783374	0.0089	0.0075	0.0934	0.0117	0.0494	0.0143	0.0137	0.0276	0.0018	0.036	0.0453	0.1126	0.0055	0.0496	0.1048	0.0156	0.0142	0.0043	0.003	0.02	0.0145	0.1466	0.0329	0.1032	0.0561	0.0024
10	rs61874666	121258837	0.8	0.433874260405774	1.08	0.0351072409391166	0.000541586575597677	0.0482300619421839	0.0086	0.0075	0.0934	0.0117	0.0493	0.0143	0.0137	0.0276	0.0018	0.036	0.0452	0.1129	0.0055	0.0497	0.1048	0.0156	0.0143	0.0043	0.0031	0.02	0.0145	0.1466	0.0329	0.1033	0.0561	0.0024
10	rs756280	121259878	0.8	0.433874260405774	1.08	0.0351072409391166	0.000488771859083128	0.0496792736623614	0.0085	0.0075	0.0932	0.0117	0.0491	0.0143	0.0137	0.0276	0.0018	0.036	0.0452	0.113	0.0055	0.0495	0.1054	0.0156	0.0143	0.0043	0.0031	0.02	0.0145	0.1466	0.033	0.1033	0.0561	0.0024
10	rs756278	121260017	0.8	0.433874260405774	1.08	0.0351072409391166	0.000483735518602146	0.0479305133119256	0.0085	0.0075	0.0931	0.0117	0.0491	0.0143	0.0137	0.0276	0.0018	0.036	0.0452	0.113	0.0055	0.0495	0.1054	0.0156	0.0143	0.0043	0.0031	0.02	0.0145	0.1466	0.033	0.1033	0.0561	0.0024
10	rs7101354	121267016	0.8	0.433874260405774	1.07	0.0427611820736564	0.000438643033138066	0.0546444086596844	0.0085	0.0076	0.0927	0.0116	0.049	0.0142	0.0135	0.0276	0.0018	0.0361	0.0451	0.1133	0.0055	0.0497	0.1054	0.0154	0.0141	0.0044	0.0031	0.0198	0.0145	0.1471	0.0328	0.1039	0.0562	0.0024
10	rs17616940	121274471	0.8	0.433874260405774	1.07	0.0427611820736564	0.000468885646630841	0.0555343001299485	0.0085	0.0076	0.0922	0.0114	0.0489	0.0142	0.0134	0.0276	0.0018	0.036	0.0449	0.1137	0.0054	0.05	0.1052	0.0151	0.0139	0.0043	0.003	0.02	0.0146	0.1472	0.0326	0.1047	0.0562	0.0024
10	rs66738206	121278728	0.8	0.433874260405774	1.07	0.0427611820736564	0.000387554732015636	0.0559175756741333	0.0085	0.0077	0.0919	0.0114	0.0487	0.0141	0.0133	0.0276	0.0018	0.036	0.0448	0.1141	0.0054	0.0501	0.1049	0.015	0.0137	0.0045	0.003	0.0199	0.0146	0.1473	0.0326	0.1055	0.0562	0.0024
10	rs11198990	121279863	0.8	0.433874260405774	1.08	0.0351072409391166	0.000419671413796804	0.0581758570842213	0.0084	0.0076	0.0922	0.0114	0.0486	0.0141	0.0132	0.0277	0.0018	0.036	0.0447	0.1138	0.0054	0.0502	0.1043	0.015	0.0138	0.0045	0.003	0.0199	0.0147	0.1475	0.0327	0.106	0.0562	0.0024
10	rs11198992	121280443	0.8	0.433874260405774	1.08	0.0351072409391166	0.000464021104540427	0.0636151556926606	0.0082	0.0076	0.0926	0.0115	0.0486	0.014	0.0132	0.0278	0.0018	0.0361	0.0448	0.1137	0.0054	0.0502	0.1041	0.0144	0.0138	0.0045	0.003	0.02	0.0148	0.1475	0.0329	0.1061	0.0562	0.0024
10	rs34018472	121281537	0.8	0.433874260405774	1.08	0.0351072409391166	0.000419266740527425	0.0634800449719103	0.0083	0.0076	0.0928	0.0114	0.0485	0.0141	0.0131	0.0278	0.0018	0.0361	0.0447	0.1136	0.0054	0.0503	0.104	0.0144	0.0136	0.0044	0.003	0.0198	0.0149	0.1479	0.0329	0.1062	0.0561	0.0024
10	rs1966241	121281953	0.79	0.487570276707753	1.08	0.0351072409391166	0.000404521697953759	0.0638857404064713	0.0083	0.0076	0.0928	0.0114	0.0485	0.0141	0.0131	0.0279	0.0018	0.0361	0.0447	0.1136	0.0054	0.0503	0.104	0.0144	0.0136	0.0044	0.003	0.0197	0.0149	0.148	0.0329	0.1063	0.056	0.0024
10	rs17098973	121288501	0.79	0.487570276707753	1.08	0.0351072409391166	0.000282350284797804	0.0659305037042551	0.0083	0.0077	0.093	0.0113	0.0483	0.0142	0.0134	0.0279	0.0019	0.036	0.0444	0.1131	0.0054	0.0504	0.1037	0.0143	0.0133	0.0044	0.003	0.0193	0.0152	0.1487	0.0331	0.1069	0.0555	0.0024
10	rs61874695	121294557	0.79	0.487570276707753	1.09	0.0286025630236612	0.000232782585210791	0.0662051806236194	0.0084	0.0077	0.0932	0.0109	0.0481	0.0143	0.0136	0.028	0.0019	0.036	0.0442	0.1127	0.0053	0.0505	0.1039	0.0142	0.0132	0.0044	0.003	0.0192	0.0152	0.1488	0.0333	0.1072	0.0556	0.0025
10	rs11199005	121296029	0.79	0.487570276707753	1.09	0.0286025630236612	0.000287320525644967	0.0662051806236194	0.0084	0.0077	0.0933	0.0109	0.0481	0.0143	0.0136	0.0281	0.0019	0.036	0.0441	0.1125	0.0054	0.0505	0.104	0.0141	0.0132	0.0043	0.0029	0.0191	0.0152	0.1489	0.0333	0.1073	0.0556	0.0025
10	rs10749322	121298478	0.79	0.487570276707753	1.08	0.0351072409391166	0.000297482372791146	0.0739440968086657	0.0084	0.0077	0.0935	0.0108	0.048	0.0144	0.0136	0.0281	0.0019	0.0359	0.044	0.1121	0.0054	0.0505	0.1041	0.0141	0.0132	0.0043	0.0029	0.0191	0.0152	0.1489	0.0334	0.1075	0.0556	0.0025
10	rs4752326	121307041	0.79	0.487570276707753	1.08	0.0351072409391166	0.000533621523923906	0.0767723215417254	0.0088	0.0076	0.0945	0.0105	0.0472	0.0144	0.0139	0.0285	0.002	0.0357	0.0425	0.1094	0.0052	0.0506	0.1061	0.0136	0.0127	0.0041	0.0029	0.0194	0.0154	0.1507	0.0334	0.1084	0.0553	0.0026
10	rs11528321	121311308	0.79	0.487570276707753	1.08	0.0351072409391166	0.00195448013694561	0.0827839899811906	0.0087	0.0073	0.0967	0.0098	0.0464	0.0144	0.0143	0.0277	0.0019	0.0351	0.0415	0.1094	0.0049	0.0518	0.1066	0.0132	0.0122	0.0039	0.0025	0.0197	0.0164	0.1518	0.0323	0.1089	0.0555	0.0023
10	rs116618532	121314587	0.79	0.487570276707753	1.08	0.0351072409391166	0.002133048446183	0.0889774124480261	0.0086	0.0073	0.0969	0.0097	0.0463	0.0144	0.0143	0.0278	0.0019	0.0351	0.0414	0.1094	0.005	0.0518	0.1067	0.0132	0.0121	0.0038	0.0024	0.0197	0.0164	0.1519	0.0322	0.1089	0.0556	0.0023
10	rs112361943	121323719	0.79	0.487570276707753	1.08	0.0351072409391166	0.00368579851482448	0.0888998619969285	0.0086	0.0073	0.0972	0.0096	0.046	0.0143	0.0143	0.0278	0.0019	0.0349	0.0411	0.1097	0.005	0.052	0.107	0.0133	0.0119	0.0037	0.0023	0.0198	0.0166	0.1523	0.0319	0.1089	0.0557	0.0022
10	rs7919156	121325571	0.79	0.487570276707753	1.08	0.0351072409391166	0.00418754153104311	0.0904559840929823	0.0087	0.0073	0.0972	0.0096	0.046	0.0143	0.0143	0.0279	0.002	0.0348	0.0411	0.1097	0.005	0.052	0.1071	0.0131	0.0119	0.0037	0.0023	0.0198	0.0167	0.1523	0.0319	0.1089	0.0557	0.0022
10	rs78787582	121328162	0.79	0.487570276707753	1.08	0.0351072409391166	0.00422989057066249	0.0903779228433499	0.0087	0.0073	0.0972	0.0096	0.046	0.0143	0.0143	0.0279	0.002	0.0348	0.0411	0.1097	0.005	0.052	0.1071	0.0131	0.0119	0.0037	0.0023	0.0198	0.0167	0.1524	0.0319	0.1089	0.0557	0.0022
10	rs12217200	121357196	0.79	0.487570276707753	1.08	0.0351072409391166	0.00527186852494344	0.0836901834674393	0.0086	0.0073	0.0976	0.0096	0.0454	0.0144	0.0143	0.0277	0.002	0.0343	0.0408	0.1104	0.005	0.0519	0.1074	0.0134	0.0117	0.0035	0.0022	0.0192	0.0168	0.1532	0.0317	0.1091	0.0557	0.0021
10	rs77153836	121357475	0.79	0.487570276707753	1.08	0.0351072409391166	0.00519339702623702	0.0834632620091467	0.0086	0.0073	0.0976	0.0096	0.0454	0.0144	0.0143	0.0277	0.002	0.0343	0.0408	0.1104	0.005	0.0519	0.1074	0.0134	0.0117	0.0035	0.0022	0.0192	0.0168	0.1532	0.0317	0.1091	0.0557	0.0021
10	rs66696671	121366953	0.79	0.487570276707753	1.08	0.0351072409391166	0.00489453474501054	0.0871236644848596	0.0086	0.0074	0.0977	0.0095	0.0456	0.0146	0.0141	0.0276	0.002	0.0342	0.0409	0.11	0.005	0.0519	0.1077	0.0135	0.0117	0.0034	0.0022	0.0191	0.017	0.1533	0.0315	0.1094	0.0555	0.0021
10	rs7908484	121370544	0.78	0.545501786478432	1.08	0.0351072409391166	0.00418490583146445	0.0818067822017122	0.0086	0.0074	0.0973	0.0093	0.0457	0.0146	0.014	0.0275	0.002	0.0341	0.0408	0.11	0.0051	0.0518	0.1078	0.0137	0.0123	0.0034	0.0023	0.019	0.0171	0.1526	0.0314	0.1104	0.0553	0.0022
10	rs12781479	121373725	0.78	0.545501786478432	1.1	0.0231193192345528	0.00362187405063779	0.0867394334356721	0.0085	0.0075	0.0973	0.0092	0.0457	0.0145	0.0139	0.0273	0.002	0.0341	0.0409	0.1102	0.005	0.0518	0.1076	0.0137	0.0121	0.0034	0.0022	0.0188	0.017	0.1527	0.0313	0.1111	0.0552	0.0022
10	rs76263014	121374629	0.78	0.545501786478432	1.1	0.0231193192345528	0.00363836222336357	0.0903779228433499	0.0085	0.0076	0.0973	0.0091	0.0457	0.0145	0.0139	0.0273	0.0021	0.0341	0.041	0.1102	0.005	0.0518	0.1075	0.0137	0.0121	0.0033	0.0022	0.0188	0.017	0.1527	0.0313	0.1113	0.0552	0.0022
10	rs11199050	121377046	0.78	0.545501786478432	1.1	0.0231193192345528	0.00353339513220258	0.0943930257383542	0.0085	0.0077	0.0973	0.009	0.0456	0.0144	0.0138	0.0273	0.002	0.0342	0.0412	0.1104	0.005	0.0517	0.1076	0.0136	0.012	0.0033	0.0021	0.0186	0.0169	0.1526	0.0312	0.112	0.0551	0.0022
10	rs76387152	121387001	0.78	0.545501786478432	1.09	0.0286025630236612	0.00332625911698125	0.0881258425092781	0.0084	0.0078	0.0974	0.009	0.0455	0.0144	0.0137	0.0271	0.0021	0.0341	0.041	0.1111	0.0049	0.0517	0.1079	0.0136	0.0119	0.0031	0.0022	0.0185	0.0169	0.1526	0.0313	0.1123	0.0549	0.0022
10	rs41402548	121387106	0.78	0.545501786478432	1.09	0.0286025630236612	0.00331528406066011	0.0880485892603067	0.0084	0.0078	0.0974	0.009	0.0455	0.0144	0.0137	0.0271	0.0021	0.0341	0.041	0.1111	0.0049	0.0517	0.1079	0.0136	0.0119	0.0031	0.0022	0.0185	0.0169	0.1526	0.0313	0.1123	0.0549	0.0022
10	rs74157688	121394938	0.78	0.545501786478432	1.09	0.0286025630236612	0.00358440867022061	0.0912380688461112	0.0084	0.0078	0.0974	0.009	0.0454	0.0144	0.0137	0.027	0.0021	0.0341	0.0411	0.1109	0.0049	0.0517	0.1079	0.0136	0.0119	0.003	0.0022	0.0184	0.0169	0.1526	0.0314	0.1127	0.0548	0.0022
10	rs196274	121396376	0.78	0.545501786478432	1.09	0.0286025630236612	0.00348751949190262	0.0905340721375833	0.0084	0.0078	0.0974	0.009	0.0454	0.0145	0.0137	0.027	0.0021	0.0341	0.0411	0.1109	0.0049	0.0516	0.1079	0.0136	0.0119	0.003	0.0022	0.0184	0.0169	0.1528	0.0314	0.1128	0.0547	0.0022
10	rs74469919	121402201	0.78	0.545501786478432	1.09	0.0286025630236612	0.00333285797221002	0.0855144735683938	0.0084	0.0078	0.0976	0.009	0.0453	0.0145	0.0137	0.027	0.0021	0.0341	0.0411	0.1108	0.0049	0.0516	0.1079	0.0136	0.0119	0.0029	0.0022	0.0183	0.0169	0.1528	0.0314	0.1128	0.0547	0.0022
10	rs61874745	121402377	0.78	0.545501786478432	1.09	0.0286025630236612	0.0033771161524307	0.0856672111235445	0.0084	0.0078	0.0976	0.009	0.0453	0.0145	0.0137	0.0269	0.0021	0.0341	0.0411	0.1108	0.0049	0.0516	0.1079	0.0136	0.0119	0.0029	0.0022	0.0183	0.0169	0.1528	0.0314	0.1128	0.0547	0.0022
10	rs118062256	121402527	0.78	0.545501786478432	1.09	0.0286025630236612	0.00345568816297154	0.0852093269808198	0.0084	0.0078	0.0977	0.009	0.0453	0.0145	0.0137	0.027	0.0021	0.0342	0.0411	0.1108	0.0049	0.0516	0.1079	0.0136	0.0118	0.0029	0.0022	0.0183	0.017	0.1528	0.0314	0.1126	0.0546	0.0022
10	rs77026359	121403792	0.78	0.545501786478432	1.09	0.0286025630236612	0.00336600817392298	0.0829347456538004	0.0086	0.0078	0.0978	0.009	0.0451	0.0145	0.0138	0.0269	0.0021	0.0342	0.0412	0.1108	0.0048	0.0518	0.1078	0.0136	0.0118	0.0029	0.0021	0.0183	0.017	0.1527	0.0313	0.1127	0.0545	0.0021
10	rs196289	121406575	0.78	0.545501786478432	1.09	0.0286025630236612	0.00340613295035991	0.0890549898636873	0.0093	0.0079	0.0977	0.009	0.0477	0.0146	0.0137	0.0267	0.0021	0.0344	0.0409	0.1099	0.0048	0.0513	0.1079	0.0135	0.0117	0.0029	0.0021	0.0182	0.017	0.1519	0.0312	0.1128	0.0539	0.0021
10	rs55799229	121407005	0.78	0.545501786478432	1.09	0.0286025630236612	0.00320070567812277	0.0955072512731851	0.0093	0.008	0.0976	0.0089	0.0477	0.0145	0.0136	0.0267	0.0021	0.0344	0.0409	0.1099	0.0048	0.0513	0.108	0.0135	0.0116	0.0029	0.0022	0.0181	0.017	0.1519	0.0313	0.113	0.0539	0.0021
10	rs116954028	121408409	0.78	0.545501786478432	1.09	0.0286025630236612	0.00287965066183548	0.105929888658967	0.0093	0.008	0.0974	0.0088	0.0476	0.0145	0.0136	0.0267	0.0021	0.0346	0.041	0.1097	0.0048	0.0513	0.1083	0.0134	0.0114	0.0029	0.0022	0.018	0.0169	0.1519	0.0311	0.1136	0.0539	0.0021
10	rs2478804	121422124	0.78	0.545501786478432	1.09	0.0286025630236612	0.00411683443284224	0.186871369457238	0.0093	0.0084	0.0943	0.008	0.0463	0.014	0.0129	0.0277	0.002	0.0412	0.0415	0.1081	0.0042	0.0517	0.1106	0.0127	0.0097	0.0028	0.0026	0.0171	0.0168	0.149	0.0297	0.1185	0.054	0.0019
10	rs196322	121427518	0.78	0.545501786478432	1.08	0.0351072409391166	0.0054672185752566	0.182700060279102	0.0093	0.0084	0.0943	0.0079	0.0463	0.014	0.0129	0.0277	0.002	0.0414	0.0416	0.108	0.0042	0.0517	0.1105	0.0127	0.0096	0.0028	0.0027	0.0171	0.0168	0.1491	0.0296	0.1187	0.0541	0.0019
10	rs35434411	121429394	0.78	0.545501786478432	1.08	0.0351072409391166	0.00593685941378802	0.183714477515558	0.0093	0.0084	0.0944	0.0079	0.0463	0.014	0.0129	0.0277	0.0019	0.0415	0.0416	0.1081	0.0042	0.0517	0.1105	0.0127	0.0096	0.0028	0.0027	0.0171	0.0168	0.149	0.0295	0.1187	0.0541	0.0019
10	rs2234962	121429633	0.78	0.545501786478432	1.08	0.0351072409391166	0.00614034458689235	0.183105595958384	0.0093	0.0084	0.0944	0.0079	0.0463	0.014	0.0129	0.0277	0.0019	0.0415	0.0416	0.1081	0.0042	0.0517	0.1105	0.0127	0.0096	0.0028	0.0027	0.0171	0.0168	0.149	0.0295	0.1187	0.0541	0.0019
10	rs3858339	121436068	0.78	0.545501786478432	1.08	0.0351072409391166	0.00592647838920101	0.185341543807636	0.009	0.0084	0.0945	0.0079	0.0464	0.014	0.0128	0.0278	0.0019	0.0416	0.0416	0.1083	0.0043	0.0517	0.1103	0.013	0.0095	0.0029	0.0027	0.0169	0.0169	0.1488	0.0295	0.1188	0.0541	0.0019
10	rs3858340	121436286	0.78	0.545501786478432	1.06	0.0516972356607989	0.00594032288677331	0.182497408189411	0.009	0.0084	0.0944	0.008	0.0465	0.0139	0.0128	0.0278	0.0018	0.0415	0.0416	0.1083	0.0043	0.0517	0.1104	0.013	0.0096	0.0029	0.0027	0.0169	0.0169	0.1487	0.0295	0.1187	0.0541	0.0019
10	rs11199065	121437329	0.78	0.545501786478432	1.06	0.0516972356607989	0.0054672185752566	0.189020323484929	0.0089	0.0084	0.0944	0.008	0.0464	0.0139	0.0128	0.0278	0.0018	0.0415	0.0415	0.1084	0.0043	0.0517	0.1104	0.013	0.0096	0.0029	0.0027	0.0169	0.0169	0.1487	0.0295	0.1187	0.0542	0.0019
10	rs1008727	121446251	0.78	0.545501786478432	1.06	0.0516972356607989	0.00514365531332095	0.194791540756906	0.0089	0.0085	0.0938	0.0081	0.0464	0.0137	0.0128	0.0278	0.0017	0.0417	0.0414	0.1087	0.0042	0.0511	0.1107	0.013	0.0097	0.003	0.0028	0.0162	0.0164	0.1494	0.0297	0.1186	0.0554	0.002
10	rs196241	121450267	0.78	0.545501786478432	1.06	0.0516972356607989	0.0101716771059635	0.218558000785268	0.009	0.0086	0.0933	0.0075	0.0461	0.0134	0.0125	0.0281	0.0015	0.0403	0.0415	0.1098	0.0041	0.0514	0.1108	0.0126	0.0095	0.003	0.0028	0.0158	0.016	0.1498	0.0306	0.1193	0.0562	0.002
10	rs112605901	121452130	0.78	0.545501786478432	1.06	0.0516972356607989	0.0106452365376776	0.231268441210747	0.009	0.0086	0.0935	0.0075	0.0458	0.0133	0.0125	0.028	0.0015	0.0403	0.0414	0.1098	0.0041	0.0515	0.1109	0.0123	0.0095	0.003	0.0028	0.0157	0.0156	0.1501	0.0309	0.1192	0.0565	0.0021
10	rs11199073	121455929	0.78	0.545501786478432	1.06	0.0516972356607989	0.0123584651110178	0.263291458474518	0.0091	0.0087	0.0936	0.0074	0.0453	0.013	0.0125	0.0278	0.0015	0.0404	0.0414	0.1096	0.004	0.0517	0.1111	0.0119	0.0096	0.0031	0.0028	0.0155	0.015	0.1509	0.0313	0.1189	0.0571	0.0021
10	rs2223082	121462638	0.78	0.545501786478432	1.06	0.0516972356607989	0.014095527667158	0.258393372625069	0.0091	0.0087	0.0938	0.0074	0.0452	0.0128	0.0124	0.0277	0.0015	0.0406	0.0415	0.1096	0.004	0.0518	0.1112	0.0118	0.0096	0.003	0.0027	0.0154	0.0149	0.1511	0.0315	0.1186	0.0573	0.0022
10	rs10466211	121470867	0.78	0.545501786478432	1.06	0.0516972356607989	0.0183784104424733	0.266496312868419	0.0091	0.0087	0.094	0.0072	0.045	0.0128	0.0123	0.0277	0.0015	0.0405	0.0414	0.1097	0.004	0.052	0.111	0.0117	0.0095	0.0029	0.0027	0.0152	0.0149	0.1513	0.0316	0.1189	0.0573	0.0022
10	rs12217213	121475180	0.78	0.545501786478432	1.06	0.0516972356607989	0.0186559122818379	0.261921657587252	0.0091	0.0087	0.0939	0.0072	0.045	0.0129	0.0123	0.0277	0.0015	0.0405	0.0414	0.1097	0.0039	0.052	0.1111	0.0118	0.0095	0.0028	0.0027	0.0152	0.015	0.1513	0.0316	0.1189	0.0573	0.0022
10	rs117045402	121485394	0.78	0.545501786478432	1.06	0.0516972356607989	0.017729456004951	0.268103259406662	0.009	0.0087	0.0939	0.0072	0.0451	0.0128	0.0123	0.0277	0.0015	0.0405	0.0414	0.1096	0.0039	0.0521	0.1112	0.0118	0.0095	0.0028	0.0027	0.0152	0.015	0.1513	0.0316	0.119	0.0573	0.0022
10	rs196214	121487640	0.78	0.545501786478432	1.06	0.0516972356607989	0.0175954125115792	0.269367963346765	0.009	0.0087	0.0939	0.0071	0.0451	0.0128	0.0123	0.0277	0.0015	0.0405	0.0414	0.1096	0.0039	0.0522	0.1112	0.0118	0.0095	0.0028	0.0027	0.0152	0.015	0.1513	0.0316	0.119	0.0573	0.0022
10	rs78988653	121502663	0.78	0.545501786478432	1.06	0.0516972356607989	0.016579720568785	0.282582462987247	0.009	0.0087	0.0939	0.0071	0.0451	0.0126	0.0123	0.0277	0.0015	0.0404	0.0416	0.1095	0.0039	0.0524	0.1113	0.0117	0.0095	0.0028	0.0026	0.0152	0.015	0.1514	0.0317	0.119	0.0573	0.0022
10	rs17679926	121504759	0.78	0.545501786478432	1.06	0.0516972356607989	0.0164296705035535	0.283984731142961	0.009	0.0087	0.0939	0.0071	0.0451	0.0126	0.0123	0.0277	0.0015	0.0404	0.0416	0.1095	0.0039	0.0524	0.1113	0.0117	0.0095	0.0027	0.0026	0.0152	0.015	0.1514	0.0317	0.119	0.0573	0.0022
10	rs2420642	121513063	0.78	0.545501786478432	1.05	0.0620520515513756	0.0161178179459131	0.287030238199021	0.0089	0.0087	0.0939	0.0071	0.0452	0.0125	0.0123	0.0277	0.0015	0.0404	0.0416	0.1094	0.0039	0.0525	0.1114	0.0117	0.0095	0.0027	0.0025	0.0153	0.015	0.1515	0.0317	0.119	0.0573	0.0022
10	rs196197	121527088	0.78	0.545501786478432	1.05	0.0620520515513756	0.0156005772748197	0.285857716773013	0.0089	0.0087	0.0941	0.0071	0.0452	0.0124	0.0123	0.0277	0.0015	0.0403	0.0415	0.1095	0.0039	0.0525	0.1114	0.0116	0.0095	0.0027	0.0024	0.0153	0.015	0.1515	0.0317	0.1189	0.0573	0.0022
10	rs77550482	121527130	0.78	0.545501786478432	1.05	0.0620520515513756	0.014671630363291	0.287734452506649	0.0089	0.0087	0.094	0.0071	0.0454	0.0124	0.0123	0.0277	0.0015	0.0403	0.0415	0.1095	0.0039	0.0525	0.1113	0.0116	0.0095	0.0027	0.0024	0.0153	0.015	0.1515	0.0316	0.1189	0.0572	0.0022
10	rs117407007	121528923	0.78	0.545501786478432	1.05	0.0620520515513756	0.0145618785653919	0.296936699435065	0.0089	0.0087	0.0941	0.0071	0.0454	0.0124	0.0123	0.0277	0.0015	0.0403	0.0415	0.1095	0.0039	0.0525	0.1113	0.0116	0.0095	0.0027	0.0024	0.0153	0.015	0.1515	0.0316	0.1189	0.0572	0.0022
10	rs72826418	121530759	0.78	0.545501786478432	1.04	0.0739648219953096	0.0149626412930079	0.291852805246618	0.0089	0.0087	0.0941	0.0071	0.0454	0.0125	0.0123	0.0275	0.0015	0.0403	0.0415	0.1093	0.0041	0.0525	0.1116	0.0116	0.0095	0.0027	0.0025	0.0152	0.015	0.1518	0.0319	0.1187	0.0568	0.0023
10	rs41459345	121537462	0.78	0.545501786478432	1.02	0.103026239636585	0.015180156461181	0.293032734685178	0.0089	0.0087	0.0943	0.0071	0.0454	0.0124	0.0123	0.0275	0.0015	0.0403	0.0415	0.1093	0.0041	0.0525	0.1116	0.0115	0.0095	0.0027	0.0025	0.0152	0.015	0.1518	0.0319	0.1188	0.0568	0.0023
10	rs11199089	121538372	0.78	0.545501786478432	1.02	0.103026239636585	0.0149626412930079	0.301808716284214	0.0089	0.0087	0.0943	0.0071	0.0454	0.0124	0.0123	0.0275	0.0015	0.0403	0.0415	0.1093	0.0041	0.0525	0.1116	0.0115	0.0095	0.0027	0.0025	0.0152	0.015	0.1518	0.0319	0.1187	0.0568	0.0023
10	rs17680667	121550806	0.78	0.545501786478432	1.02	0.103026239636585	0.0137252618366673	0.350795078060429	0.009	0.0088	0.0942	0.0071	0.0456	0.0124	0.0123	0.0276	0.0015	0.0401	0.0416	0.109	0.0041	0.0524	0.1119	0.0114	0.0095	0.0028	0.0025	0.0151	0.0149	0.1519	0.0318	0.1185	0.057	0.0023
10	rs116920138	121550826	0.78	0.545501786478432	1.02	0.103026239636585	0.0137252618366673	0.351044096756812	0.009	0.0088	0.0942	0.0071	0.0456	0.0124	0.0123	0.0276	0.0015	0.0401	0.0416	0.109	0.0041	0.0524	0.1119	0.0114	0.0095	0.0028	0.0025	0.0151	0.0149	0.1519	0.0318	0.1185	0.057	0.0023
10	rs17099321	121579746	0.78	0.545501786478432	1.01	0.120454976543865	0.013601293509725	0.347935013104007	0.0093	0.0088	0.0938	0.0071	0.0464	0.0122	0.0124	0.0279	0.0017	0.039	0.0422	0.1069	0.0044	0.0522	0.1135	0.0111	0.0095	0.0033	0.0026	0.0146	0.0147	0.1523	0.0318	0.1175	0.0576	0.0026
10	rs3188055	121586882	0.78	0.545501786478432	1.01	0.120454976543865	0.016044213956738	0.30814180745791	0.0093	0.0088	0.093	0.007	0.0465	0.0132	0.0129	0.0279	0.0018	0.0388	0.0421	0.1065	0.0044	0.0522	0.1134	0.0111	0.0094	0.0034	0.0025	0.0145	0.0149	0.152	0.0314	0.1178	0.0578	0.0025
10	rs76209626	121592722	0.78	0.545501786478432	1	0.139999700676332	0.0159708577068258	0.307303109617828	0.0093	0.0088	0.093	0.007	0.0465	0.0132	0.0129	0.0279	0.0018	0.0387	0.0421	0.1065	0.0044	0.0522	0.1134	0.0111	0.0094	0.0034	0.0025	0.0145	0.0149	0.152	0.0314	0.1178	0.0578	0.0025
10	rs7072901	121605530	0.78	0.545501786478432	1	0.139999700676332	0.0158394392743551	0.304193935517477	0.0093	0.0088	0.0931	0.007	0.0465	0.0132	0.0128	0.0279	0.0018	0.0387	0.0421	0.1065	0.0044	0.0522	0.1135	0.0111	0.0094	0.0034	0.0026	0.0145	0.015	0.1521	0.0314	0.1178	0.0578	0.0025
10	rs117007247	121606986	0.78	0.545501786478432	1	0.139999700676332	0.0157812875366568	0.304313344114709	0.0093	0.0088	0.0931	0.007	0.0465	0.0132	0.0128	0.0279	0.0018	0.0387	0.0421	0.1065	0.0044	0.0522	0.1135	0.0111	0.0094	0.0034	0.0026	0.0145	0.015	0.1521	0.0314	0.1178	0.0578	0.0025
10	rs117830868	121611754	0.78	0.545501786478432	1	0.139999700676332	0.0153786214381595	0.313308713535886	0.0093	0.0088	0.0931	0.007	0.0465	0.0132	0.0128	0.0279	0.0018	0.0387	0.0421	0.1065	0.0044	0.0521	0.1136	0.0111	0.0094	0.0034	0.0026	0.0145	0.015	0.152	0.0313	0.1178	0.0578	0.0025
10	rs11199105	121615484	0.78	0.545501786478432	1	0.139999700676332	0.0149208091758205	0.307183351358197	0.0093	0.0088	0.0932	0.007	0.0464	0.0132	0.0129	0.0278	0.0018	0.0387	0.042	0.1065	0.0044	0.052	0.1138	0.0111	0.0095	0.0034	0.0025	0.0145	0.0149	0.1521	0.0313	0.1178	0.0578	0.0025
10	rs117335267	121627160	0.78	0.545501786478432	0.99	0.161794913519683	0.014823537290178	0.307902109894629	0.0093	0.0088	0.0932	0.007	0.0464	0.0132	0.0129	0.0278	0.0018	0.0387	0.042	0.1065	0.0044	0.052	0.1138	0.0111	0.0095	0.0034	0.0025	0.0145	0.015	0.1521	0.0313	0.1178	0.0578	0.0025
10	rs117913510	121656772	0.78	0.545501786478432	0.99	0.161794913519683	0.014527706147272	0.333000619763289	0.0092	0.0088	0.0933	0.007	0.0464	0.0133	0.0129	0.0275	0.0018	0.0388	0.042	0.1066	0.0044	0.0518	0.114	0.0111	0.0096	0.0034	0.0025	0.0141	0.015	0.152	0.0312	0.1178	0.0581	0.0025
10	rs34157476	121662335	0.78	0.545501786478432	0.99	0.161794913519683	0.0145140538239347	0.333245919667993	0.0092	0.0088	0.0933	0.007	0.0464	0.0133	0.0129	0.0275	0.0018	0.0388	0.042	0.1066	0.0044	0.0518	0.114	0.0111	0.0096	0.0034	0.0025	0.0141	0.015	0.152	0.0312	0.1178	0.0581	0.0025
10	rs2475303	121664973	0.78	0.545501786478432	0.99	0.161794913519683	0.014527706147272	0.33496449097656	0.0092	0.0088	0.0933	0.007	0.0464	0.0133	0.0129	0.0275	0.0018	0.0388	0.042	0.1066	0.0044	0.0518	0.114	0.0111	0.0096	0.0034	0.0025	0.0141	0.015	0.152	0.0312	0.1178	0.0581	0.0025
10	rs12241478	121667020	0.78	0.545501786478432	0.99	0.161794913519683	0.014555039324482	0.336070644071642	0.0092	0.0088	0.0933	0.007	0.0464	0.0133	0.0129	0.0275	0.0018	0.0388	0.042	0.1066	0.0044	0.0518	0.114	0.0111	0.0096	0.0034	0.0025	0.0141	0.015	0.152	0.0312	0.1178	0.0581	0.0025
10	rs2475297	121670964	0.78	0.545501786478432	0.99	0.161794913519683	0.0146166781972164	0.340258982476078	0.0092	0.0088	0.0933	0.007	0.0464	0.0133	0.0129	0.0275	0.0018	0.0388	0.042	0.1066	0.0044	0.0518	0.114	0.0111	0.0096	0.0034	0.0025	0.0141	0.015	0.152	0.0312	0.1178	0.0581	0.0025
10	rs2475298	121679013	0.78	0.545501786478432	0.99	0.161794913519683	0.015074617484093	0.391907333697886	0.0092	0.0088	0.0932	0.007	0.0463	0.0132	0.0129	0.0275	0.0018	0.0387	0.0422	0.1065	0.0044	0.0517	0.1139	0.0111	0.0096	0.0034	0.0025	0.0141	0.015	0.152	0.0313	0.1182	0.0581	0.0025
10	rs12259729	121690249	0.78	0.545501786478432	0.99	0.161794913519683	0.0171668227608395	0.563108761045258	0.0092	0.0088	0.0932	0.007	0.0463	0.0133	0.0129	0.0275	0.0018	0.0387	0.0422	0.1064	0.0044	0.0517	0.1138	0.0111	0.0096	0.0034	0.0025	0.0141	0.015	0.152	0.0312	0.1183	0.058	0.0025
10	rs74157699	121715015	0.78	0.545501786478432	0.99	0.161794913519683	0.0279328998439369	0.332019946970045	0.0098	0.0092	0.0902	0.0078	0.0456	0.0142	0.015	0.0306	0.0027	0.036	0.0424	0.1047	0.0054	0.0512	0.1083	0.0132	0.0111	0.0047	0.0035	0.0142	0.0155	0.1534	0.0314	0.1148	0.0558	0.004
10	rs11593811	121715178	0.78	0.545501786478432	0.99	0.161794913519683	0.0278890455723892	0.299191496639808	0.0098	0.0092	0.0902	0.0078	0.0456	0.0143	0.015	0.0306	0.0028	0.0359	0.0424	0.1047	0.0054	0.0513	0.1081	0.0132	0.0111	0.0048	0.0035	0.0142	0.0155	0.1535	0.0313	0.1147	0.0558	0.004
10	rs4083826	121716992	0.78	0.545501786478432	0.99	0.161794913519683	0.0270221746005375	0.285857716773013	0.0098	0.0093	0.0901	0.0079	0.0458	0.0144	0.015	0.0308	0.0028	0.0356	0.0424	0.1049	0.0055	0.0513	0.1071	0.0134	0.0112	0.0049	0.0037	0.0143	0.0157	0.1535	0.0313	0.1146	0.0554	0.0041
10	rs77141039	121720445	0.78	0.545501786478432	1	0.139999700676332	0.0425180483153028	0.238208322460195	0.0097	0.0093	0.0901	0.0079	0.0457	0.0146	0.0154	0.031	0.0029	0.0346	0.0423	0.105	0.0059	0.0513	0.1072	0.0136	0.0113	0.0049	0.0038	0.0143	0.0157	0.153	0.0313	0.1147	0.0553	0.0041
10	rs12781520	121720618	0.78	0.545501786478432	1	0.139999700676332	0.0459914816944197	0.244990302826352	0.0097	0.0093	0.09	0.0079	0.0455	0.0146	0.0154	0.031	0.0029	0.0346	0.0423	0.105	0.0059	0.0513	0.1072	0.0136	0.0113	0.0049	0.0038	0.0143	0.0157	0.153	0.0313	0.115	0.0553	0.0041
10	rs3858344	121723001	0.78	0.545501786478432	0.97	0.212655582583661	0.0588254962816923	0.284218648692039	0.0097	0.0093	0.09	0.0078	0.0455	0.0147	0.0154	0.0311	0.0029	0.0339	0.0422	0.1051	0.0061	0.0512	0.1072	0.0138	0.0114	0.0049	0.0038	0.0143	0.0158	0.1529	0.0313	0.115	0.0553	0.0041
10	rs11199136	121726486	0.78	0.545501786478432	0.97	0.212655582583661	0.0645625954882653	0.313308713535886	0.0097	0.0093	0.0899	0.0078	0.0454	0.0148	0.0154	0.0313	0.0029	0.0339	0.0422	0.1049	0.0062	0.0512	0.1067	0.0139	0.0116	0.0049	0.0039	0.0145	0.0158	0.1527	0.0316	0.1147	0.0553	0.0042
10	rs77139800	121727513	0.78	0.545501786478432	0.97	0.212655582583661	0.0648743474419881	0.346073384345236	0.0097	0.0093	0.09	0.0078	0.0454	0.0148	0.0154	0.0313	0.0029	0.0339	0.0422	0.1048	0.0062	0.0512	0.1066	0.0139	0.0116	0.0049	0.0039	0.0146	0.0158	0.1526	0.0316	0.1146	0.0553	0.0042
10	rs7914664	121732871	0.79	0.487570276707753	0.97	0.212655582583661	0.0761757294450282	0.367337785812469	0.0099	0.0094	0.0904	0.0078	0.0446	0.015	0.0155	0.0314	0.0029	0.0337	0.0403	0.1057	0.0063	0.0503	0.1069	0.0142	0.0119	0.0051	0.004	0.0146	0.016	0.1523	0.0316	0.116	0.0547	0.0042
10	rs2050306	121748543	0.79	0.487570276707753	0.97	0.212655582583661	0.0919854164505351	0.490099148503449	0.0108	0.0095	0.0871	0.008	0.045	0.0153	0.0156	0.032	0.004	0.0337	0.0404	0.1035	0.0068	0.0507	0.1044	0.0146	0.0127	0.0053	0.0045	0.0148	0.0169	0.1523	0.0318	0.1154	0.0538	0.0055
10	rs11592418	121749994	0.79	0.487570276707753	0.97	0.212655582583661	0.0879372763593352	0.537561667490423	0.0109	0.0095	0.087	0.0081	0.045	0.0153	0.0155	0.032	0.004	0.0337	0.0404	0.1036	0.0068	0.0507	0.1044	0.0146	0.0127	0.0052	0.0045	0.0149	0.0169	0.1522	0.0318	0.1154	0.0538	0.0055
10	rs10886555	121751837	0.79	0.487570276707753	0.96	0.241969076141015	0.0892498607673675	0.605264075135819	0.011	0.0095	0.0869	0.0081	0.0447	0.0153	0.0155	0.0321	0.0041	0.0338	0.0405	0.1037	0.0068	0.0507	0.1042	0.0147	0.0128	0.0052	0.0045	0.015	0.017	0.152	0.0319	0.1153	0.0538	0.0055
10	rs10886565	121762870	0.79	0.487570276707753	0.96	0.241969076141015	0.0979440454870807	0.559018603811544	0.0116	0.0095	0.0871	0.0082	0.0446	0.0153	0.0156	0.0324	0.0042	0.0339	0.0408	0.1038	0.0068	0.0506	0.104	0.0146	0.0129	0.0053	0.0046	0.0152	0.0172	0.1504	0.032	0.1145	0.0538	0.0056
10	rs7901885	121764852	0.79	0.487570276707753	0.96	0.241969076141015	0.0981730341118013	0.578830906604055	0.0116	0.0095	0.0871	0.0082	0.0446	0.0153	0.0156	0.0324	0.0042	0.0339	0.0408	0.1038	0.0068	0.0506	0.104	0.0146	0.0129	0.0053	0.0046	0.0152	0.0172	0.1504	0.032	0.1145	0.0538	0.0056
10	rs74329260	121766705	0.79	0.487570276707753	0.97	0.212655582583661	0.0979949028810877	0.574145791190466	0.0116	0.0095	0.0871	0.0082	0.0446	0.0153	0.0156	0.0324	0.0042	0.0339	0.0408	0.1037	0.0068	0.0506	0.104	0.0146	0.0129	0.0053	0.0046	0.0152	0.0172	0.1504	0.032	0.1145	0.0538	0.0056
10	rs79574620	121768159	0.79	0.487570276707753	0.97	0.212655582583661	0.0983513681488436	0.579683733988429	0.0116	0.0095	0.0871	0.0082	0.0446	0.0153	0.0155	0.0324	0.0042	0.0339	0.0408	0.1037	0.0068	0.0506	0.104	0.0146	0.0129	0.0053	0.0046	0.0152	0.0172	0.1504	0.032	0.1145	0.0538	0.0056
10	rs10749338	121774205	0.79	0.487570276707753	0.96	0.241969076141015	0.106238997019908	0.609864728528179	0.0118	0.0093	0.0869	0.0081	0.0445	0.0153	0.0155	0.0327	0.0043	0.0339	0.0408	0.1036	0.0069	0.0507	0.1034	0.0147	0.0128	0.0054	0.0046	0.0153	0.0174	0.1506	0.032	0.1145	0.0537	0.0057
10	rs12775890	121790379	0.79	0.487570276707753	0.96	0.241969076141015	0.107097047249187	0.580679082288715	0.0119	0.0092	0.0867	0.0081	0.0445	0.0153	0.0154	0.0327	0.0044	0.0339	0.0408	0.1037	0.0069	0.0508	0.1032	0.0148	0.0128	0.0054	0.0046	0.0154	0.0175	0.1503	0.0321	0.1145	0.0536	0.0057
10	rs11199152	121790576	0.79	0.487570276707753	0.96	0.241969076141015	0.107123930326613	0.575990342610312	0.0119	0.0092	0.0867	0.0081	0.0445	0.0153	0.0154	0.0327	0.0044	0.0339	0.0408	0.1037	0.0069	0.0508	0.1032	0.0148	0.0128	0.0054	0.0046	0.0154	0.0175	0.1503	0.0321	0.1145	0.0536	0.0057
10	rs1334443	121796207	0.79	0.487570276707753	0.96	0.241969076141015	0.101934642129695	0.609720833152503	0.012	0.0092	0.0865	0.0081	0.0445	0.0153	0.0153	0.0328	0.0044	0.034	0.041	0.1035	0.0069	0.051	0.1032	0.0149	0.0128	0.0054	0.0045	0.0155	0.0175	0.1501	0.0321	0.1145	0.0537	0.0058
10	rs12768283	121798207	0.79	0.487570276707753	0.96	0.241969076141015	0.0969556329300476	0.602392874208329	0.0121	0.0092	0.0863	0.0082	0.0444	0.0154	0.0153	0.0328	0.0045	0.0341	0.0411	0.1034	0.0069	0.0511	0.1031	0.0149	0.0129	0.0056	0.0045	0.0155	0.0176	0.1496	0.0322	0.1143	0.0538	0.0058
10	rs72828527	121803027	0.79	0.487570276707753	0.96	0.241969076141015	0.103059393851501	0.640695016623353	0.0121	0.0091	0.0861	0.0082	0.0444	0.0154	0.0152	0.0328	0.0045	0.034	0.0413	0.1031	0.007	0.0513	0.1029	0.0149	0.0129	0.0056	0.0044	0.0155	0.0178	0.1495	0.0323	0.1142	0.0539	0.0058
10	rs4288683	121814553	0.79	0.487570276707753	0.96	0.241969076141015	0.119877944137836	0.652219241669423	0.0123	0.0091	0.0856	0.0082	0.0445	0.0154	0.0149	0.033	0.0046	0.0339	0.0416	0.1025	0.0071	0.0518	0.1026	0.0149	0.0129	0.0057	0.0043	0.0155	0.0178	0.1495	0.0325	0.114	0.0541	0.0059
10	rs78668399	121817494	0.79	0.487570276707753	0.96	0.241969076141015	0.122634285865203	0.714261523363668	0.0123	0.0091	0.0855	0.0082	0.0445	0.0154	0.0149	0.033	0.0046	0.0339	0.0416	0.1025	0.0071	0.0518	0.1026	0.0149	0.0129	0.0057	0.0043	0.0155	0.0178	0.1494	0.0326	0.114	0.0541	0.0059
10	rs75733653	121821452	0.79	0.487570276707753	0.96	0.241969076141015	0.124012097433842	0.743188483538099	0.0124	0.0091	0.0851	0.0082	0.0446	0.0155	0.015	0.0331	0.0046	0.0338	0.0416	0.1024	0.0072	0.0519	0.1026	0.015	0.013	0.0057	0.0044	0.0155	0.0179	0.149	0.0328	0.1137	0.0541	0.006
10	rs17621444	121821538	0.79	0.487570276707753	0.98	0.18597139562509	0.123600705245882	0.741081669762757	0.0124	0.0091	0.0851	0.0082	0.0446	0.0155	0.015	0.0331	0.0047	0.0338	0.0416	0.1024	0.0072	0.0519	0.1026	0.015	0.013	0.0057	0.0044	0.0155	0.0179	0.149	0.0329	0.1137	0.0541	0.006
10	rs945090	121825612	0.8	0.433874260405774	0.99	0.161794913519683	0.113948332781825	0.787118861259379	0.0124	0.0092	0.0833	0.0084	0.0448	0.0155	0.0158	0.0333	0.005	0.0347	0.0427	0.1007	0.0071	0.0519	0.102	0.0154	0.0136	0.0058	0.0046	0.0157	0.0188	0.1464	0.0337	0.112	0.0545	0.0064
10	rs72828546	121842595	0.8	0.433874260405774	0.99	0.161794913519683	0.115547214997881	0.759031072700811	0.0124	0.0093	0.0829	0.0085	0.0447	0.0156	0.0159	0.0335	0.0051	0.0349	0.0435	0.1006	0.0071	0.052	0.1022	0.0153	0.0138	0.0058	0.0047	0.0159	0.0191	0.145	0.0338	0.1115	0.0543	0.0065
10	rs11199167	121845435	0.8	0.433874260405774	0.99	0.161794913519683	0.131437740720955	0.877012713973667	0.0125	0.0094	0.0823	0.0085	0.0448	0.0158	0.016	0.0337	0.0052	0.0347	0.0436	0.1004	0.0071	0.0523	0.102	0.0153	0.014	0.0058	0.0047	0.016	0.0192	0.1445	0.0337	0.111	0.0545	0.0066
10	rs7082497	121850563	0.8	0.433874260405774	0.99	0.161794913519683	0.129315274103728	0.822031705462646	0.0125	0.0094	0.0822	0.0086	0.0449	0.0158	0.0161	0.0337	0.0052	0.0347	0.0437	0.1003	0.0071	0.0524	0.1019	0.0153	0.014	0.0059	0.0047	0.0161	0.0192	0.1444	0.0337	0.1108	0.0546	0.0066
10	rs7905002	121852227	0.8	0.433874260405774	0.99	0.161794913519683	0.129466186394876	0.840224957321734	0.0125	0.0094	0.0821	0.0086	0.0449	0.0159	0.0161	0.0338	0.0052	0.0347	0.0437	0.1002	0.0071	0.0524	0.102	0.0153	0.0141	0.0059	0.0047	0.0161	0.0192	0.1443	0.0337	0.1108	0.0546	0.0066
10	rs61869333	121855186	0.8	0.433874260405774	0.99	0.161794913519683	0.136087392827292	0.825725266369441	0.0125	0.0094	0.0821	0.0086	0.0449	0.0159	0.0161	0.0338	0.0052	0.0347	0.0437	0.1003	0.0072	0.0524	0.1019	0.0153	0.0141	0.0059	0.0048	0.0161	0.0192	0.1441	0.0336	0.1108	0.0545	0.0066
10	rs36030564	121858730	0.8	0.433874260405774	0.98	0.18597139562509	0.136398755570368	0.751025226156199	0.0126	0.0093	0.082	0.0086	0.045	0.016	0.0162	0.0338	0.0052	0.0346	0.0438	0.1002	0.0072	0.0525	0.1018	0.0153	0.0142	0.0059	0.0048	0.0161	0.0192	0.1438	0.0336	0.1108	0.0545	0.0066
10	rs78639536	121858915	0.8	0.433874260405774	0.99	0.161794913519683	0.139283361283212	0.742435899561548	0.0126	0.0093	0.082	0.0086	0.045	0.016	0.0162	0.0338	0.0052	0.0347	0.0438	0.1002	0.0072	0.0524	0.1018	0.0153	0.0142	0.0059	0.0048	0.0161	0.0195	0.1437	0.0335	0.1108	0.0545	0.0066
10	rs72828563	121859599	0.8	0.433874260405774	0.99	0.161794913519683	0.14890879552885	0.759031072700811	0.0126	0.0093	0.0819	0.0086	0.045	0.016	0.0162	0.0338	0.0052	0.0346	0.0436	0.1002	0.0072	0.0522	0.1018	0.0153	0.0142	0.0059	0.0048	0.0161	0.0195	0.1435	0.0333	0.1107	0.0554	0.0066
10	rs17099540	121868361	0.8	0.433874260405774	0.99	0.161794913519683	0.148056571912553	0.843471425771156	0.0131	0.009	0.0814	0.0088	0.0456	0.0162	0.0162	0.0336	0.0055	0.0352	0.0437	0.0996	0.0074	0.0519	0.1025	0.0151	0.0143	0.006	0.0048	0.016	0.0196	0.1422	0.0333	0.1106	0.0552	0.0068
10	rs1929670	121868586	0.8	0.433874260405774	0.99	0.161794913519683	0.145744133774199	0.845172994634368	0.0131	0.009	0.0813	0.0088	0.0456	0.0162	0.0162	0.0336	0.0055	0.0352	0.044	0.0998	0.0074	0.052	0.1024	0.0151	0.0143	0.006	0.0048	0.016	0.0196	0.1419	0.0333	0.1104	0.0552	0.0068
10	rs4752384	121871353	0.8	0.433874260405774	0.99	0.161794913519683	0.14940178405254	1.09209332441566	0.0131	0.009	0.0814	0.0088	0.0456	0.0162	0.0163	0.0335	0.0055	0.0353	0.0438	0.1	0.0075	0.0518	0.1027	0.0152	0.0144	0.006	0.0048	0.016	0.0196	0.1416	0.0332	0.1102	0.0549	0.0068
10	rs4752385	121874555	0.81	0.384295662080596	0.99	0.161794913519683	0.156574260159494	1.13503853815058	0.0131	0.009	0.0813	0.0089	0.0458	0.0162	0.0162	0.0336	0.0053	0.0357	0.0436	0.0998	0.0075	0.0517	0.1027	0.0152	0.0144	0.006	0.0048	0.0161	0.0195	0.1412	0.0332	0.1106	0.0548	0.0069
10	rs17622645	121875612	0.81	0.384295662080596	0.99	0.161794913519683	0.194964335465279	0.967403104365667	0.0134	0.009	0.0786	0.0095	0.0483	0.0168	0.0168	0.0347	0.0057	0.0362	0.0444	0.0992	0.0082	0.0518	0.1021	0.0157	0.015	0.0059	0.0051	0.0172	0.0195	0.1358	0.0337	0.108	0.0549	0.0072
10	rs74990736	121875679	0.82	0.338707801994422	0.99	0.161794913519683	0.234162227446173	1.13159834750302	0.0136	0.009	0.0774	0.0096	0.0489	0.0171	0.0169	0.0346	0.0059	0.0364	0.0446	0.099	0.0084	0.0522	0.1018	0.0159	0.0151	0.0059	0.0052	0.0174	0.0195	0.1343	0.0341	0.1073	0.055	0.0075
10	rs3931546	121875895	0.83	0.29697514221559	0.99	0.161794913519683	0.302228561565258	1.13159834750302	0.014	0.0092	0.0739	0.0101	0.0498	0.0178	0.0172	0.0349	0.0061	0.0362	0.045	0.101	0.009	0.0521	0.1004	0.0164	0.0154	0.0056	0.0054	0.0181	0.0197	0.1303	0.0355	0.106	0.0552	0.0079
10	rs10788037	121876227	0.84	0.258953137461488	0.98	0.18597139562509	0.452083099645773	1.37955627530514	0.0146	0.0091	0.0716	0.0104	0.0495	0.0183	0.0175	0.0352	0.0065	0.0365	0.0464	0.1037	0.01	0.0516	0.0996	0.0164	0.0159	0.0061	0.0057	0.0185	0.0198	0.125	0.0367	0.1047	0.0544	0.0084
10	rs978484	121877412	0.88	0.140769569262351	0.98	0.18597139562509	0.839046772585469	1.98884077147188	0.0151	0.0092	0.068	0.0113	0.0467	0.0188	0.018	0.0357	0.0073	0.037	0.0483	0.112	0.0101	0.0513	0.1013	0.0167	0.0168	0.0066	0.0069	0.0194	0.0202	0.1162	0.0382	0.099	0.0531	0.009
10	rs17099606	121880720	0.9	0.0995502148251544	0.98	0.18597139562509	0.738666598608864	1.80625988163008	0.015	0.0091	0.0679	0.0116	0.0463	0.0191	0.0179	0.0353	0.0073	0.0372	0.0485	0.1136	0.0098	0.0513	0.1019	0.017	0.017	0.0066	0.0067	0.0195	0.0198	0.1164	0.0385	0.0973	0.0528	0.0088
10	rs10749347	121891939	0.9	0.0995502148251544	0.98	0.18597139562509	0.534644678047599	1.04574552645048	0.0142	0.0089	0.0674	0.0126	0.0443	0.0203	0.0174	0.0338	0.0073	0.038	0.0504	0.1191	0.0087	0.0518	0.1048	0.0185	0.0177	0.0066	0.0058	0.02	0.0185	0.1178	0.0388	0.0905	0.0514	0.0083
10	rs76158685	121892605	0.9	0.0995502148251544	0.98	0.18597139562509	0.546687661387092	1.02882540470083	0.0142	0.0089	0.0675	0.0126	0.0443	0.0203	0.0174	0.0338	0.0073	0.038	0.0504	0.1191	0.0087	0.0518	0.1049	0.0185	0.0177	0.0066	0.0058	0.02	0.0185	0.1179	0.0387	0.0905	0.0514	0.0083
10	rs7903350	121899129	0.9	0.0995502148251544	0.98	0.18597139562509	0.499407740457333	0.898267545962104	0.0141	0.0089	0.0678	0.0126	0.0442	0.0202	0.0173	0.0337	0.0072	0.038	0.0505	0.1191	0.0086	0.0516	0.1052	0.0186	0.0177	0.0066	0.0058	0.02	0.0184	0.1186	0.0385	0.0903	0.0512	0.0082
10	rs928381	121902150	0.9	0.0995502148251544	0.98	0.18597139562509	0.4705177675469	0.809438417359857	0.014	0.0089	0.0683	0.0125	0.0439	0.0202	0.0171	0.0336	0.0072	0.0379	0.0504	0.1195	0.0086	0.0513	0.106	0.0187	0.0176	0.0067	0.0058	0.0199	0.0183	0.1192	0.0383	0.0895	0.051	0.0085
10	rs4529826	121932750	0.9	0.0995502148251544	0.98	0.18597139562509	0.25500160710782	0.542871462315135	0.0136	0.0084	0.0706	0.0127	0.043	0.0199	0.0168	0.0335	0.0064	0.0373	0.0498	0.1216	0.0076	0.0503	0.1091	0.0188	0.0175	0.0063	0.005	0.0197	0.0183	0.122	0.0375	0.0901	0.05	0.0077
10	rs77035602	121932975	0.9	0.0995502148251544	0.98	0.18597139562509	0.256028943774037	0.550017990210212	0.0136	0.0084	0.0706	0.0127	0.043	0.0199	0.0168	0.0335	0.0064	0.0373	0.0498	0.1216	0.0076	0.0503	0.1091	0.0188	0.0175	0.0063	0.005	0.0197	0.0183	0.122	0.0375	0.0901	0.05	0.0077
10	rs35540100	121941724	0.9	0.0995502148251544	0.98	0.18597139562509	0.25500160710782	0.527258924046138	0.0137	0.0084	0.0711	0.0127	0.043	0.0199	0.0167	0.0335	0.0063	0.0371	0.0497	0.122	0.0075	0.0502	0.1091	0.0188	0.0177	0.0062	0.0049	0.0197	0.0183	0.1222	0.0375	0.09	0.05	0.0075
10	rs73358118	121949058	0.9	0.0995502148251544	0.97	0.212655582583661	0.230474491650118	0.448179448481778	0.0138	0.0084	0.0714	0.0126	0.043	0.0198	0.0166	0.0329	0.0062	0.0369	0.0495	0.1225	0.0074	0.05	0.1094	0.0189	0.0177	0.0062	0.0048	0.0197	0.0181	0.1225	0.0375	0.0901	0.05	0.0074
10	rs1929697	121956306	0.9	0.0995502148251544	0.97	0.212655582583661	0.215926463487442	0.411043539350874	0.0138	0.0084	0.0716	0.0126	0.043	0.0198	0.0166	0.0329	0.0061	0.0369	0.0495	0.1225	0.0075	0.05	0.1096	0.019	0.0177	0.0061	0.0048	0.0197	0.018	0.1228	0.0375	0.0901	0.0499	0.0073
10	rs1929689	121962211	0.9	0.0995502148251544	0.97	0.212655582583661	0.210151405014043	0.393063826291004	0.0138	0.0084	0.0717	0.0127	0.043	0.0198	0.0165	0.0329	0.0061	0.0369	0.0494	0.1225	0.0075	0.0499	0.1097	0.0191	0.0178	0.0061	0.0048	0.0197	0.018	0.1229	0.0375	0.09	0.0499	0.0073
10	rs10788055	121962608	0.9	0.0995502148251544	0.98	0.18597139562509	0.210552391716402	0.397570232602079	0.0138	0.0084	0.0717	0.0127	0.043	0.0198	0.0165	0.0329	0.0061	0.0369	0.0494	0.1225	0.0075	0.0499	0.1097	0.0191	0.0178	0.0061	0.0047	0.0197	0.018	0.1229	0.0375	0.09	0.0499	0.0073
10	rs1929667	121966798	0.9	0.0995502148251544	0.98	0.18597139562509	0.191715198729271	0.338779027816849	0.0137	0.0084	0.0719	0.0127	0.043	0.0197	0.0164	0.0328	0.006	0.0368	0.0493	0.1226	0.0074	0.0499	0.1098	0.0191	0.0178	0.006	0.0047	0.0193	0.0179	0.1233	0.0371	0.0904	0.0505	0.0071
10	rs118100686	121966812	0.9	0.0995502148251544	0.98	0.18597139562509	0.204306619514591	0.349426382030218	0.0137	0.0084	0.072	0.0127	0.0427	0.0197	0.0164	0.0327	0.006	0.0368	0.0493	0.1226	0.0074	0.0499	0.1098	0.0191	0.0178	0.006	0.0047	0.0193	0.0178	0.1233	0.0376	0.0904	0.0505	0.0071
10	rs9943309	121968479	0.9	0.0995502148251544	0.98	0.18597139562509	0.136118509863764	0.237876357464678	0.0134	0.0082	0.0734	0.0129	0.0426	0.0194	0.0163	0.0327	0.0055	0.0366	0.0489	0.1239	0.0066	0.0499	0.1104	0.0193	0.0181	0.0058	0.0043	0.0192	0.0172	0.1251	0.0375	0.0901	0.0502	0.0065
10	rs914483	121968567	0.9	0.0995502148251544	0.98	0.18597139562509	0.118872082922639	0.219204095277494	0.0134	0.0082	0.0737	0.0131	0.0426	0.0195	0.0164	0.0327	0.0054	0.0365	0.0488	0.1236	0.0066	0.05	0.1104	0.0193	0.0182	0.0058	0.0043	0.0191	0.0172	0.1253	0.0375	0.0899	0.0502	0.0064
10	rs61872341	121969819	0.9	0.0995502148251544	0.97	0.212655582583661	0.0615179848605614	0.0427370572784093	0.0125	0.0078	0.0758	0.0135	0.0421	0.0197	0.0164	0.032	0.0039	0.0362	0.0476	0.1249	0.0051	0.0509	0.1138	0.0199	0.0181	0.0052	0.0035	0.0183	0.0162	0.1285	0.0373	0.0896	0.0506	0.0046
10	rs74684035	121983037	0.9	0.0995502148251544	0.97	0.212655582583661	0.0466615945356355	0.0290768923996497	0.0124	0.0078	0.076	0.0136	0.0421	0.0197	0.0164	0.0319	0.0037	0.0362	0.0475	0.125	0.0049	0.051	0.1142	0.02	0.0181	0.0051	0.0035	0.0182	0.0161	0.1289	0.0373	0.0896	0.0506	0.0044
10	rs1929664	121983896	0.9	0.0995502148251544	0.97	0.212655582583661	0.0467556222736538	0.0308173030052022	0.0124	0.0078	0.076	0.0136	0.0421	0.0197	0.0164	0.0322	0.0037	0.0362	0.0475	0.1247	0.0049	0.051	0.1142	0.02	0.0181	0.0051	0.0035	0.0182	0.0161	0.1289	0.0373	0.0896	0.0506	0.0044
10	rs78457859	121985370	0.9	0.0995502148251544	0.97	0.212655582583661	0.0465051668815954	0.0307193793450921	0.0124	0.0078	0.076	0.0136	0.0421	0.0197	0.0164	0.0322	0.0037	0.0362	0.0475	0.1247	0.0049	0.051	0.1142	0.02	0.0181	0.0051	0.0035	0.0182	0.0161	0.1289	0.0373	0.0896	0.0506	0.0044
10	rs1929663	121987515	0.9	0.0995502148251544	0.97	0.212655582583661	0.0463335079520187	0.0305727652821174	0.0124	0.0078	0.076	0.0136	0.0421	0.0197	0.0164	0.0322	0.0037	0.0362	0.0475	0.1247	0.0049	0.051	0.1142	0.02	0.0181	0.0051	0.0035	0.0182	0.0161	0.1289	0.0373	0.0896	0.0506	0.0044
10	rs74613939	121999995	0.9	0.0995502148251544	0.97	0.212655582583661	0.0446253411475728	0.0306216004320394	0.0124	0.0078	0.076	0.0136	0.0423	0.0197	0.0164	0.0322	0.0037	0.0362	0.0475	0.1247	0.0049	0.0509	0.1142	0.02	0.0181	0.0051	0.0034	0.0182	0.0161	0.1289	0.0373	0.0895	0.0506	0.0044
10	rs10732818	122005323	0.9	0.0995502148251544	0.97	0.212655582583661	0.0427241767170193	0.0269220242228822	0.0123	0.0077	0.0761	0.0136	0.0423	0.0197	0.0165	0.0321	0.0037	0.0362	0.0475	0.1248	0.0049	0.051	0.1141	0.0199	0.0182	0.0051	0.0034	0.0182	0.0161	0.129	0.0373	0.0895	0.0506	0.0043
10	rs2420666	122006879	0.9	0.0995502148251544	0.97	0.212655582583661	0.0403521085007664	0.0241854801803662	0.0123	0.0077	0.0761	0.0136	0.0423	0.0197	0.0165	0.032	0.0036	0.0362	0.0475	0.1249	0.0048	0.051	0.1141	0.0199	0.0182	0.0051	0.0034	0.0182	0.0161	0.1289	0.0373	0.0899	0.0506	0.0042
10	rs117433859	122014300	0.9	0.0995502148251544	0.97	0.212655582583661	0.0301305128786028	0.00650078875913934	0.0117	0.0073	0.0771	0.0136	0.042	0.0197	0.0166	0.031	0.0031	0.0364	0.0477	0.1255	0.0041	0.0514	0.1158	0.0197	0.018	0.0048	0.003	0.018	0.0157	0.1308	0.0374	0.0903	0.0501	0.0035
10	rs10886648	122015574	0.9	0.0995502148251544	0.97	0.212655582583661	0.0305024378416506	0.00597127208565686	0.0117	0.0073	0.0771	0.0136	0.042	0.0196	0.0166	0.031	0.0031	0.0363	0.0478	0.1255	0.0041	0.0514	0.1161	0.0197	0.0179	0.0048	0.003	0.0179	0.0156	0.1308	0.0375	0.0903	0.0501	0.0035
10	rs10510063	122020617	0.9	0.0995502148251544	0.96	0.241969076141015	0.0277577754903361	0.00650078875913934	0.0116	0.0073	0.0771	0.0136	0.042	0.0196	0.0166	0.0309	0.0031	0.0364	0.0477	0.1255	0.004	0.0513	0.1164	0.0197	0.0179	0.0051	0.003	0.0181	0.0157	0.1309	0.0374	0.0904	0.0497	0.0034
10	rs1929679	122021938	0.9	0.0995502148251544	0.96	0.241969076141015	0.0259032819250217	0.00435936825361986	0.0115	0.0071	0.0775	0.0135	0.0422	0.0195	0.0166	0.0305	0.003	0.0366	0.0477	0.1256	0.0039	0.0513	0.1167	0.0197	0.0178	0.005	0.0029	0.0181	0.0155	0.1312	0.0374	0.0905	0.0498	0.0033
10	rs76086922	122023363	0.9	0.0995502148251544	0.96	0.241969076141015	0.0262690086969852	0.00341834578833515	0.0115	0.0069	0.0777	0.0135	0.0423	0.0195	0.0165	0.0304	0.003	0.0364	0.0476	0.1256	0.0038	0.0512	0.1169	0.0198	0.0178	0.005	0.0029	0.018	0.0155	0.1315	0.0374	0.0906	0.0498	0.0032
10	rs73360164	122025100	0.9	0.0995502148251544	0.96	0.241969076141015	0.0261746157760439	0.00309155458713481	0.0114	0.0069	0.0778	0.0135	0.0423	0.0195	0.0165	0.0304	0.0029	0.0364	0.0476	0.1256	0.0038	0.0512	0.1169	0.0198	0.0177	0.005	0.0029	0.018	0.0155	0.1316	0.0374	0.0906	0.0498	0.0031
10	rs34772344	122033311	0.9	0.0995502148251544	0.96	0.241969076141015	0.0207377330787716	0.000389710352989708	0.0108	0.0064	0.0802	0.0139	0.0424	0.0196	0.0169	0.0296	0.0022	0.0353	0.0475	0.1257	0.0031	0.051	0.1183	0.0197	0.0175	0.0048	0.0028	0.0178	0.0152	0.1339	0.0367	0.0906	0.0502	0.0024
10	rs10510066	122033526	0.9	0.0995502148251544	0.96	0.241969076141015	0.0201848435068997	0.000326950825862494	0.0108	0.0064	0.0802	0.0139	0.0424	0.0196	0.0169	0.0295	0.0022	0.0351	0.0477	0.1258	0.0031	0.0511	0.1183	0.0197	0.0175	0.0048	0.0028	0.0177	0.0152	0.134	0.0368	0.0905	0.0504	0.0024
10	rs2420680	122035486	0.9	0.0995502148251544	0.96	0.241969076141015	0.0191865366222787	0.000529053378456052	0.0107	0.0064	0.0804	0.014	0.0422	0.0196	0.017	0.0295	0.0022	0.035	0.0476	0.1258	0.003	0.051	0.1186	0.0198	0.0175	0.0047	0.0027	0.0177	0.0152	0.1344	0.0367	0.0906	0.0505	0.0023
10	rs76085685	122036018	0.9	0.0995502148251544	0.96	0.241969076141015	0.0182327233449694	0.000322710311915343	0.0106	0.0064	0.0804	0.014	0.0422	0.0196	0.0169	0.0294	0.0022	0.035	0.0475	0.1258	0.003	0.051	0.1188	0.0198	0.0174	0.0047	0.0025	0.0176	0.0152	0.1345	0.0367	0.0908	0.0506	0.0023
10	rs79913728	122037978	0.9	0.0995502148251544	0.96	0.241969076141015	0.0159562161446095	0.000788613419336209	0.0104	0.0063	0.0807	0.014	0.0419	0.0197	0.0168	0.0294	0.0021	0.0349	0.0468	0.1257	0.0028	0.0507	0.1197	0.0196	0.0173	0.0047	0.0024	0.0177	0.0157	0.1346	0.0364	0.0913	0.0509	0.0022
10	rs4339955	122041934	0.9	0.0995502148251544	0.95	0.274028283204826	0.0153501526832686	0.00092148364291768	0.0103	0.0063	0.0809	0.0142	0.0417	0.0198	0.0168	0.0293	0.002	0.0347	0.0466	0.1256	0.0027	0.0505	0.1202	0.0194	0.0171	0.0046	0.0024	0.0177	0.0158	0.1348	0.0364	0.0918	0.0512	0.0022
10	rs61871524	122042768	0.9	0.0995502148251544	0.95	0.274028283204826	0.0164970689846626	0.000960486341333486	0.0103	0.0063	0.0809	0.0142	0.0418	0.0198	0.0167	0.0293	0.002	0.0347	0.0466	0.1256	0.0027	0.0504	0.1203	0.0194	0.0171	0.0046	0.0024	0.0177	0.0158	0.1348	0.0364	0.0918	0.0513	0.0021
10	rs77437002	122051905	0.9	0.0995502148251544	0.95	0.274028283204826	0.0246367541111684	0.00119598699506011	0.01	0.0062	0.0809	0.014	0.0421	0.0197	0.0162	0.0289	0.0019	0.0343	0.0472	0.1259	0.0025	0.05	0.1217	0.0193	0.0167	0.0047	0.0023	0.0178	0.0158	0.1349	0.0362	0.0918	0.0518	0.002
10	rs41526846	122051957	0.9	0.0995502148251544	0.95	0.274028283204826	0.0246668624603688	0.00119598699506011	0.01	0.0062	0.0809	0.014	0.0421	0.0197	0.0162	0.0289	0.0019	0.0343	0.0472	0.1259	0.0025	0.05	0.1217	0.0193	0.0167	0.0047	0.0023	0.0178	0.0158	0.1349	0.0362	0.0918	0.0518	0.002
10	rs75047724	122056775	0.9	0.0995502148251544	0.95	0.274028283204826	0.0242477338641412	0.00115179030942708	0.01	0.0062	0.0809	0.014	0.0421	0.0198	0.0161	0.0288	0.0019	0.0343	0.0472	0.1259	0.0025	0.0499	0.1218	0.0193	0.0167	0.0047	0.0023	0.0179	0.0158	0.1349	0.0362	0.0919	0.0518	0.002
10	rs79009794	122056971	0.9	0.0995502148251544	0.95	0.274028283204826	0.0241684817327099	0.00121392861145126	0.01	0.0062	0.0809	0.014	0.0421	0.0198	0.0161	0.0288	0.0019	0.0343	0.0472	0.1259	0.0025	0.0499	0.1218	0.0193	0.0167	0.0047	0.0023	0.0179	0.0158	0.1349	0.0362	0.0919	0.0518	0.002
10	rs2901224	122062871	0.9	0.0995502148251544	0.95	0.274028283204826	0.0241190434529808	0.00144103546394183	0.01	0.0062	0.0809	0.0139	0.0422	0.0198	0.016	0.0288	0.0019	0.0343	0.0473	0.126	0.0025	0.0499	0.1219	0.0193	0.0167	0.0047	0.0023	0.0179	0.0158	0.1349	0.0362	0.092	0.0518	0.0019
10	rs4595463	122070550	0.9	0.0995502148251544	0.95	0.274028283204826	0.0314105972050731	0.00177818469145065	0.0096	0.0061	0.0811	0.0142	0.0419	0.0198	0.016	0.0288	0.0019	0.0342	0.0474	0.1264	0.0022	0.0496	0.1224	0.0193	0.0164	0.0047	0.0023	0.0179	0.0161	0.1347	0.036	0.0921	0.052	0.0019
10	rs6585606	122077578	0.9	0.0995502148251544	0.95	0.274028283204826	0.0407362552958357	0.00178936015425455	0.0094	0.0062	0.0814	0.0142	0.0417	0.0198	0.0159	0.0284	0.0019	0.0342	0.0478	0.1262	0.002	0.049	0.1234	0.0191	0.0162	0.0047	0.0022	0.0179	0.0162	0.1347	0.0359	0.0923	0.0523	0.0019
10	rs7084556	122079463	0.9	0.0995502148251544	0.96	0.241969076141015	0.0394515021946291	0.00230704516604234	0.0094	0.0062	0.0814	0.0142	0.0417	0.0198	0.0159	0.0285	0.0019	0.0341	0.0477	0.1263	0.0021	0.049	0.1235	0.0191	0.0162	0.0047	0.0022	0.0179	0.0163	0.1346	0.0359	0.0923	0.0524	0.0019
10	rs3847500	122088155	0.9	0.0995502148251544	0.96	0.241969076141015	0.0384412628670781	0.00169018250108106	0.0094	0.0062	0.0815	0.0143	0.0418	0.0197	0.0159	0.0283	0.0019	0.0339	0.0476	0.1263	0.0022	0.0488	0.1235	0.019	0.016	0.0047	0.0023	0.0179	0.0163	0.1347	0.0359	0.0923	0.0526	0.0021
10	rs7068990	122088912	0.9	0.0995502148251544	0.96	0.241969076141015	0.0397454724141295	0.0016578226781233	0.0094	0.0062	0.0815	0.0143	0.0418	0.0197	0.0159	0.0283	0.0019	0.0339	0.0476	0.1263	0.0022	0.0488	0.1235	0.019	0.016	0.0047	0.0023	0.0179	0.0163	0.1347	0.0359	0.0922	0.0526	0.0021
10	rs58323739	122093894	0.9	0.0995502148251544	0.96	0.241969076141015	0.038743817238347	0.00193819713879341	0.0095	0.0063	0.0816	0.0141	0.0419	0.0195	0.0155	0.0283	0.002	0.0338	0.0473	0.127	0.0023	0.0487	0.1233	0.0188	0.0158	0.0048	0.0024	0.0181	0.0164	0.135	0.0355	0.0922	0.0527	0.0022
10	rs11819153	122101961	0.9	0.0995502148251544	0.97	0.212655582583661	0.039242442649584	0.00260024479403566	0.0094	0.0063	0.0819	0.0137	0.042	0.0195	0.0154	0.0281	0.002	0.0337	0.0472	0.1276	0.0024	0.0485	0.1233	0.0186	0.0155	0.0048	0.0025	0.0183	0.0167	0.1351	0.0352	0.0922	0.0525	0.0023
10	rs79751936	122119309	0.91	0.0827439743829911	0.97	0.212655582583661	0.0341222378757166	0.00597127208565686	0.0093	0.0065	0.0818	0.0136	0.0423	0.0195	0.0154	0.0285	0.0019	0.0337	0.0467	0.1273	0.0025	0.0477	0.1232	0.0187	0.0154	0.0044	0.0023	0.0185	0.0176	0.1359	0.0348	0.0919	0.0528	0.0023
10	rs76952965	122120621	0.91	0.0827439743829911	0.98	0.18597139562509	0.0422833074268742	0.00848908689746889	0.0093	0.0065	0.0817	0.0136	0.0423	0.0195	0.0153	0.0285	0.0019	0.0337	0.0467	0.1273	0.0024	0.0477	0.1232	0.0187	0.0154	0.0044	0.0023	0.0185	0.0177	0.136	0.0348	0.0919	0.0528	0.0023
10	rs10886673	122124448	0.95	0.036223894092762	0.99	0.161794913519683	0.114816201735596	0.0353201105655353	0.0093	0.0064	0.0807	0.013	0.0433	0.0182	0.0146	0.0283	0.0018	0.0356	0.0495	0.1199	0.0024	0.0473	0.1238	0.0176	0.0139	0.0033	0.0018	0.0177	0.0207	0.1458	0.0334	0.0889	0.0551	0.0018
10	rs114948953	122126808	0.95	0.036223894092762	0.99	0.161794913519683	0.119388735652684	0.0435938262259931	0.0092	0.0063	0.0808	0.0131	0.0433	0.0182	0.0145	0.0282	0.0018	0.0358	0.0496	0.12	0.0024	0.0467	0.1241	0.0176	0.014	0.0033	0.0017	0.0177	0.0207	0.1461	0.0331	0.0889	0.055	0.0018
10	rs117784500	122129592	0.95	0.036223894092762	0.99	0.161794913519683	0.11280672210799	0.0409347176008474	0.0092	0.0063	0.0808	0.0132	0.0434	0.0182	0.0145	0.0282	0.0018	0.0359	0.0497	0.12	0.0024	0.0465	0.1242	0.0176	0.014	0.0032	0.0017	0.0176	0.0208	0.1462	0.033	0.0889	0.055	0.0018
10	rs112798242	122130913	0.95	0.036223894092762	0.99	0.161794913519683	0.111727363363417	0.0426802090410908	0.0092	0.0062	0.0808	0.0132	0.0434	0.0182	0.0145	0.0282	0.0018	0.0359	0.0497	0.12	0.0024	0.0465	0.1243	0.0176	0.014	0.0032	0.0017	0.0176	0.0208	0.1462	0.033	0.0889	0.055	0.0018
10	rs72834223	122138626	0.95	0.036223894092762	0.99	0.161794913519683	0.0923524760638621	0.0304752036483773	0.0092	0.0062	0.0809	0.0132	0.0433	0.0182	0.0146	0.0281	0.0018	0.0359	0.0497	0.1203	0.0024	0.0461	0.1244	0.0176	0.0141	0.0032	0.0017	0.0176	0.0208	0.1464	0.033	0.089	0.0549	0.0018
10	rs11199304	122139860	0.95	0.036223894092762	1	0.139999700676332	0.0855823161875121	0.0256936337481979	0.0092	0.0062	0.0809	0.0133	0.0433	0.0182	0.0146	0.0281	0.0018	0.0359	0.0496	0.1204	0.0024	0.0459	0.1245	0.0176	0.0141	0.0032	0.0017	0.0176	0.0208	0.1464	0.0329	0.089	0.0548	0.0018
10	rs74493970	122141196	0.95	0.036223894092762	1	0.139999700676332	0.0895619119179058	0.0375423738205009	0.0092	0.0062	0.081	0.0132	0.0433	0.0181	0.0146	0.0282	0.0018	0.0359	0.0497	0.1204	0.0024	0.0459	0.1245	0.0176	0.0142	0.0032	0.0017	0.0176	0.0208	0.1464	0.0329	0.089	0.0548	0.0018
10	rs116967544	122143326	0.95	0.036223894092762	1	0.139999700676332	0.0864489135065918	0.0441115188441802	0.0092	0.0063	0.0811	0.0131	0.0433	0.018	0.0146	0.0282	0.0018	0.036	0.0497	0.1204	0.0024	0.0459	0.1245	0.0176	0.0142	0.0032	0.0017	0.0175	0.0208	0.1465	0.0328	0.089	0.0548	0.0018
10	rs7101199	122154223	0.95	0.036223894092762	1	0.139999700676332	0.0806787863672194	0.0337707680328617	0.0091	0.0064	0.0813	0.013	0.0434	0.018	0.0146	0.0283	0.0017	0.036	0.0498	0.1204	0.0024	0.0459	0.1245	0.0176	0.0143	0.0031	0.0017	0.0174	0.0208	0.1465	0.0327	0.0891	0.0548	0.0018
10	rs11595096	122155151	0.95	0.036223894092762	1	0.139999700676332	0.0797603861920772	0.0329575116390723	0.0091	0.0064	0.0813	0.013	0.0434	0.018	0.0146	0.0283	0.0017	0.036	0.0498	0.1204	0.0023	0.0459	0.1245	0.0176	0.0143	0.0031	0.0017	0.0174	0.0208	0.1465	0.0327	0.0891	0.0548	0.0018
10	rs117312013	122167303	0.96	0.0287844243890396	1	0.139999700676332	0.0881036474698364	0.046032885392933	0.0091	0.0063	0.0814	0.013	0.0438	0.0179	0.0146	0.0281	0.0017	0.036	0.0498	0.1204	0.0023	0.046	0.1243	0.0176	0.0143	0.003	0.0016	0.0172	0.0207	0.1466	0.0326	0.0892	0.0547	0.0018
10	rs34483035	122168630	0.96	0.0287844243890396	1	0.139999700676332	0.0872028890568597	0.0440538632783374	0.0091	0.0063	0.0815	0.0129	0.0442	0.0179	0.0145	0.028	0.0017	0.036	0.0498	0.1204	0.0023	0.0462	0.1242	0.0176	0.0143	0.003	0.0015	0.0171	0.0207	0.1466	0.0326	0.0894	0.0547	0.0017
10	rs7094737	122169953	0.96	0.0287844243890396	1	0.139999700676332	0.0851860126589283	0.0416065213949359	0.0091	0.0063	0.0815	0.0129	0.0442	0.0179	0.0145	0.028	0.0017	0.036	0.0499	0.1204	0.0023	0.0462	0.1242	0.0176	0.0143	0.0029	0.0015	0.017	0.0207	0.1466	0.0326	0.0894	0.0547	0.0017
10	rs79205091	122170588	0.96	0.0287844243890396	1	0.139999700676332	0.0897783517967597	0.0512087796089668	0.0091	0.0063	0.0815	0.0129	0.0442	0.0179	0.0145	0.028	0.0017	0.036	0.0499	0.1204	0.0023	0.0462	0.1241	0.0176	0.0143	0.0029	0.0015	0.017	0.0207	0.1467	0.0326	0.0894	0.0547	0.0017
10	rs61871661	122172340	0.96	0.0287844243890396	1	0.139999700676332	0.106694303044738	0.084828510477898	0.0091	0.0063	0.0815	0.0129	0.0442	0.0179	0.0145	0.0279	0.0017	0.036	0.0499	0.1204	0.0023	0.0462	0.1241	0.0176	0.0143	0.0029	0.0015	0.017	0.0207	0.1467	0.0325	0.0894	0.0546	0.0017
10	rs78285563	122174621	0.97	0.0226446595703671	1	0.139999700676332	0.110161336951123	0.0781658893693271	0.0089	0.0062	0.0831	0.0128	0.0429	0.0172	0.015	0.0269	0.0019	0.0367	0.0508	0.1193	0.0023	0.0469	0.1232	0.0175	0.0138	0.0028	0.0012	0.0173	0.0213	0.1486	0.0332	0.0887	0.0539	0.0017
10	rs75928082	122174688	0.97	0.0226446595703671	1	0.139999700676332	0.120022061753291	0.108349142432876	0.0089	0.0063	0.0832	0.0127	0.0428	0.0172	0.015	0.0269	0.0019	0.0367	0.0509	0.1192	0.0023	0.047	0.1231	0.0175	0.0138	0.0028	0.0012	0.0173	0.0213	0.1487	0.0332	0.0887	0.0538	0.0017
10	rs17626103	122180150	0.97	0.0226446595703671	1	0.139999700676332	0.225441254193203	0.159913326398094	0.0088	0.0063	0.0838	0.012	0.0427	0.0169	0.0146	0.026	0.002	0.0369	0.0519	0.1178	0.0022	0.048	0.1228	0.0172	0.0136	0.0027	0.001	0.0174	0.0215	0.1504	0.0334	0.089	0.0532	0.0016
10	rs78215120	122184542	0.97	0.0226446595703671	1.02	0.103026239636585	0.212362161654258	0.146856569611535	0.0088	0.0063	0.0839	0.0119	0.0427	0.0169	0.0146	0.026	0.002	0.037	0.0521	0.1177	0.0022	0.0481	0.1228	0.0172	0.0135	0.0027	0.001	0.0172	0.0216	0.1505	0.0334	0.0891	0.0532	0.0016
10	rs117785216	122186547	0.97	0.0226446595703671	1.02	0.103026239636585	0.220923003595672	0.144703912858457	0.0088	0.0063	0.0839	0.0119	0.0427	0.0169	0.0145	0.0259	0.002	0.0371	0.0521	0.1176	0.0022	0.0482	0.1227	0.0172	0.0135	0.0027	0.001	0.0172	0.0216	0.1506	0.0334	0.0891	0.0532	0.0016
10	rs77357475	122190172	0.97	0.0226446595703671	1.02	0.103026239636585	0.204227740789905	0.109020217529996	0.0088	0.0064	0.084	0.0118	0.0427	0.0169	0.0144	0.0259	0.002	0.0372	0.0521	0.1174	0.0022	0.0483	0.1227	0.0172	0.0135	0.0027	0.001	0.0171	0.0216	0.1509	0.0334	0.0891	0.0532	0.0016
10	rs72834262	122190393	0.97	0.0226446595703671	1.02	0.103026239636585	0.205056827402732	0.0921800949887954	0.0088	0.0063	0.084	0.0118	0.0427	0.0169	0.0144	0.0258	0.002	0.0372	0.0521	0.1174	0.0021	0.0483	0.123	0.0172	0.0135	0.0027	0.001	0.0171	0.0216	0.1509	0.0334	0.0891	0.0532	0.0016
10	rs76346196	122190692	0.97	0.0226446595703671	1.02	0.103026239636585	0.203872999923543	0.0965464935360461	0.0088	0.0063	0.084	0.0118	0.0427	0.0169	0.0144	0.0258	0.002	0.0372	0.0521	0.1174	0.0021	0.0483	0.123	0.0172	0.0135	0.0027	0.001	0.0171	0.0216	0.151	0.0334	0.0891	0.0532	0.0016
10	rs76321081	122192901	0.97	0.0226446595703671	1.02	0.103026239636585	0.194810735845947	0.114189142361528	0.0088	0.0063	0.084	0.0118	0.0426	0.0169	0.0144	0.0258	0.002	0.0373	0.0522	0.1173	0.0021	0.0483	0.123	0.0172	0.0135	0.0027	0.001	0.0171	0.0216	0.1512	0.0334	0.0891	0.0531	0.0016
10	rs35180373	122194617	0.97	0.0226446595703671	1.02	0.103026239636585	0.180754251014494	0.0962262556519893	0.0088	0.0064	0.0841	0.0117	0.0426	0.0169	0.0143	0.0258	0.002	0.0373	0.0522	0.1173	0.0021	0.0482	0.123	0.0172	0.0135	0.0027	0.001	0.017	0.0216	0.1514	0.0334	0.0891	0.0531	0.0016
10	rs61871663	122196149	0.97	0.0226446595703671	1.02	0.103026239636585	0.165025019929605	0.0840689375782161	0.0089	0.0063	0.0841	0.0117	0.0428	0.0169	0.0143	0.0257	0.002	0.0373	0.0523	0.1172	0.0022	0.0481	0.1231	0.0172	0.0134	0.0027	0.001	0.017	0.0216	0.1513	0.0334	0.0892	0.053	0.0016
10	rs10886687	122197524	0.97	0.0226446595703671	1.02	0.103026239636585	0.162317278413023	0.0876627292794626	0.0089	0.0061	0.0841	0.0117	0.0429	0.0169	0.0143	0.0257	0.002	0.0373	0.0523	0.1171	0.0022	0.0481	0.1232	0.0172	0.0134	0.0027	0.001	0.017	0.0216	0.1514	0.0334	0.0893	0.053	0.0016
10	rs2148475	122202566	0.98	0.0176313199892257	1.02	0.103026239636585	0.188195982667898	0.0929680434291591	0.0089	0.0061	0.0839	0.0117	0.0429	0.0169	0.0143	0.0256	0.002	0.037	0.0523	0.117	0.0022	0.0481	0.1232	0.0172	0.0134	0.0027	0.001	0.017	0.0216	0.1521	0.0333	0.0893	0.0529	0.0017
10	rs74159413	122214931	0.98	0.0176313199892257	1.01	0.120454976543865	0.214221161091925	0.102709789909883	0.0088	0.0061	0.0843	0.0117	0.0427	0.017	0.0139	0.0251	0.002	0.0372	0.0524	0.1166	0.0025	0.048	0.1239	0.0169	0.0134	0.0026	0.001	0.017	0.0216	0.1527	0.033	0.0893	0.0526	0.0017
10	rs77432104	122215546	0.98	0.0176313199892257	1.02	0.103026239636585	0.207078237154174	0.0870467638780062	0.0089	0.0062	0.0844	0.0117	0.0427	0.0171	0.0139	0.0249	0.002	0.0372	0.0524	0.1163	0.0026	0.048	0.124	0.0168	0.0133	0.0026	0.0011	0.017	0.0216	0.1527	0.033	0.0894	0.0526	0.0018
10	rs67319648	122216862	0.98	0.0176313199892257	1.01	0.120454976543865	0.197663503642081	0.108684480987511	0.009	0.0062	0.0845	0.0116	0.0426	0.0172	0.0138	0.0247	0.002	0.0374	0.0525	0.1156	0.0028	0.048	0.1244	0.0166	0.0134	0.0026	0.0012	0.0169	0.0217	0.1528	0.0329	0.0895	0.0524	0.0019
10	rs2148477	122218993	0.98	0.0176313199892257	1.01	0.120454976543865	0.173126262063996	0.0855144735683938	0.009	0.0061	0.0843	0.0116	0.0426	0.0176	0.0139	0.0244	0.002	0.0383	0.0526	0.1141	0.0028	0.0482	0.1241	0.0168	0.0136	0.0027	0.0013	0.0171	0.0219	0.1525	0.0327	0.09	0.0519	0.002
10	rs2182514	122221495	0.98	0.0176313199892257	1.01	0.120454976543865	0.181748802941018	0.0482900699995543	0.0093	0.0061	0.0853	0.0118	0.0424	0.0183	0.014	0.0241	0.0022	0.0384	0.0526	0.1121	0.0029	0.0484	0.1243	0.0167	0.0139	0.0028	0.0014	0.0169	0.0217	0.152	0.0324	0.0905	0.0514	0.0023
10	rs11199350	122222345	0.98	0.0176313199892257	1.01	0.120454976543865	0.150456724361725	0.0589589199772186	0.0094	0.0059	0.0861	0.0117	0.0422	0.0184	0.0141	0.0239	0.0021	0.0382	0.0522	0.1113	0.0029	0.0491	0.1235	0.0167	0.0139	0.0031	0.0014	0.0168	0.0216	0.153	0.0323	0.091	0.0511	0.0024
10	rs2478431	122225999	0.98	0.0176313199892257	1.01	0.120454976543865	0.138433037655963	0.0593521258112914	0.0094	0.0061	0.0867	0.0116	0.0423	0.0181	0.0141	0.0233	0.0022	0.0379	0.0519	0.111	0.003	0.0494	0.1235	0.0165	0.0141	0.0032	0.0015	0.0165	0.0215	0.1541	0.032	0.0909	0.051	0.0025
10	rs10886694	122226568	0.98	0.0176313199892257	1.01	0.120454976543865	0.14258785450204	0.0682108564258629	0.0094	0.0061	0.0867	0.0116	0.0423	0.0181	0.0141	0.0234	0.0022	0.0379	0.0519	0.1109	0.003	0.0494	0.1235	0.0165	0.014	0.0032	0.0015	0.0166	0.0215	0.1542	0.0321	0.0906	0.0511	0.0025
10	rs10886696	122230134	0.98	0.0176313199892257	1.01	0.120454976543865	0.145582101662524	0.0613348109297567	0.0094	0.0061	0.0868	0.0116	0.0421	0.0181	0.0141	0.0233	0.0022	0.0379	0.0518	0.1109	0.003	0.0494	0.1237	0.0164	0.014	0.0032	0.0015	0.0166	0.0215	0.1543	0.0321	0.0904	0.0512	0.0026
10	rs116922456	122235328	0.98	0.0176313199892257	1.01	0.120454976543865	0.160389429787352	0.0712305626715058	0.0094	0.0062	0.087	0.0117	0.0419	0.0181	0.0141	0.0232	0.0022	0.038	0.0518	0.1108	0.003	0.0495	0.124	0.0163	0.0141	0.0032	0.0015	0.0166	0.0215	0.1542	0.0321	0.0902	0.0513	0.0026
10	rs75970537	122236123	0.98	0.0176313199892257	1.01	0.120454976543865	0.160698351268724	0.065519386739129	0.0094	0.0062	0.087	0.0117	0.0419	0.0181	0.0141	0.0231	0.0022	0.038	0.0518	0.1108	0.003	0.0495	0.124	0.0163	0.0141	0.0032	0.0015	0.0166	0.0215	0.1542	0.0321	0.0902	0.0513	0.0026
10	rs1475373	122239793	0.98	0.0176313199892257	1.01	0.120454976543865	0.165583696048911	0.059089864750233	0.0094	0.0062	0.0873	0.0116	0.0419	0.018	0.0141	0.023	0.0022	0.0381	0.0519	0.1106	0.003	0.0496	0.1239	0.0162	0.0141	0.0032	0.0015	0.0166	0.0214	0.1542	0.0321	0.0902	0.0514	0.0026
10	rs74159417	122246736	0.98	0.0176313199892257	1.01	0.120454976543865	0.154250728303413	0.0709473706679503	0.0094	0.0064	0.0875	0.0117	0.0419	0.018	0.0141	0.0229	0.0022	0.0381	0.0518	0.1104	0.003	0.0496	0.1239	0.0162	0.0141	0.0033	0.0015	0.0164	0.0213	0.1543	0.032	0.0903	0.0515	0.0026
10	rs2901241	122247239	0.98	0.0176313199892257	1.01	0.120454976543865	0.144999674374644	0.051332012947862	0.0094	0.0064	0.0874	0.0117	0.0419	0.018	0.0141	0.0229	0.0022	0.0381	0.0518	0.1104	0.0031	0.0496	0.1239	0.0162	0.0142	0.0034	0.0015	0.0164	0.0212	0.1544	0.032	0.0903	0.0513	0.0026
10	rs17705622	122247789	0.99	0.0135827579755248	1.01	0.120454976543865	0.152979850038839	0.0821820760467997	0.0094	0.0067	0.087	0.0118	0.0417	0.0182	0.0143	0.0227	0.0023	0.0383	0.0514	0.1097	0.0032	0.0496	0.1242	0.016	0.0143	0.0035	0.0015	0.0166	0.021	0.1544	0.0319	0.0906	0.051	0.0027
10	rs2478421	122257278	0.98	0.0176313199892257	1.01	0.120454976543865	0.0733503085460639	0.0317051155793327	0.0099	0.0082	0.086	0.0127	0.0416	0.0184	0.0149	0.0214	0.0028	0.0397	0.0497	0.1054	0.0036	0.0491	0.1248	0.0153	0.0147	0.0042	0.0018	0.0183	0.0204	0.1544	0.0319	0.0921	0.0498	0.0031
10	rs716862	122262942	0.98	0.0176313199892257	1.02	0.103026239636585	0.0686521283334818	0.0178673698449994	0.01	0.0083	0.0861	0.0132	0.0414	0.0184	0.0149	0.0213	0.0028	0.0399	0.0494	0.1049	0.0037	0.049	0.1248	0.0152	0.0148	0.0043	0.0018	0.0186	0.0203	0.155	0.0319	0.0919	0.0495	0.0031
10	rs1536389	122264200	0.98	0.0176313199892257	1.01	0.120454976543865	0.0712971966735231	0.0121438022339737	0.01	0.0083	0.0861	0.0132	0.0412	0.0183	0.0149	0.0213	0.0028	0.0399	0.0494	0.1047	0.0037	0.0491	0.1249	0.0152	0.0149	0.0043	0.0018	0.0186	0.0203	0.1552	0.0319	0.0917	0.0496	0.0031
10	rs11199378	122285398	0.98	0.0176313199892257	1.01	0.120454976543865	0.079872025016724	0.0232327833270784	0.0101	0.0083	0.0864	0.0132	0.0408	0.0181	0.015	0.0213	0.0028	0.0399	0.0493	0.1044	0.0037	0.0491	0.1251	0.0148	0.015	0.0043	0.0018	0.0186	0.0202	0.1554	0.0319	0.0919	0.0497	0.0031
10	rs4752430	122299926	0.98	0.0176313199892257	1.01	0.120454976543865	0.0908412702260426	0.0189012931176396	0.0101	0.0084	0.0864	0.0137	0.0408	0.0182	0.0158	0.0198	0.0031	0.041	0.0479	0.0991	0.0039	0.0494	0.1256	0.015	0.0173	0.0044	0.0022	0.019	0.0198	0.1563	0.0315	0.0931	0.0493	0.0033
10	rs1571097	122300973	0.98	0.0176313199892257	1.02	0.103026239636585	0.0892498607673675	0.019056882455571	0.0101	0.0084	0.0867	0.0137	0.0407	0.0182	0.0158	0.0198	0.0031	0.041	0.0478	0.0991	0.0039	0.0493	0.1256	0.015	0.0173	0.0044	0.0022	0.019	0.0198	0.1562	0.0315	0.0931	0.0493	0.0033
10	rs1022955	122302362	0.98	0.0176313199892257	1.02	0.103026239636585	0.0882940304218723	0.0174543109489232	0.0101	0.0084	0.0866	0.0137	0.0407	0.0182	0.0158	0.0198	0.0031	0.041	0.0479	0.0991	0.0039	0.0493	0.1256	0.015	0.0173	0.0044	0.0022	0.019	0.0198	0.1561	0.0315	0.0931	0.0494	0.0033
10	rs10510072	122304263	0.98	0.0176313199892257	1.02	0.103026239636585	0.0865194218569478	0.0219632108936365	0.01	0.0084	0.0867	0.0137	0.0408	0.0183	0.0158	0.0197	0.0031	0.041	0.0479	0.099	0.0039	0.0493	0.1257	0.015	0.0173	0.0044	0.0022	0.019	0.0197	0.1562	0.0315	0.0932	0.0494	0.0033
10	rs118138479	122312157	0.98	0.0176313199892257	1.02	0.103026239636585	0.0905747980313666	0.0423964746486491	0.0099	0.0085	0.0866	0.0136	0.0409	0.0183	0.0158	0.0196	0.0031	0.041	0.0479	0.099	0.0039	0.0493	0.1256	0.015	0.0173	0.0044	0.0022	0.0189	0.0196	0.1562	0.0315	0.0933	0.0494	0.0033
10	rs117658697	122315454	0.98	0.0176313199892257	1.02	0.103026239636585	0.0877948314554025	0.0427370572784093	0.01	0.0085	0.0866	0.0136	0.0409	0.0183	0.0158	0.0196	0.0032	0.041	0.0479	0.0989	0.0039	0.0493	0.1253	0.015	0.0173	0.0044	0.0023	0.0189	0.0196	0.1563	0.0315	0.0933	0.0494	0.0033
10	rs117082457	122317327	0.98	0.0176313199892257	1.02	0.103026239636585	0.087913525356915	0.0438235762824547	0.01	0.0085	0.0866	0.0136	0.0409	0.0183	0.0158	0.0196	0.0032	0.041	0.0479	0.0989	0.0039	0.0493	0.1253	0.015	0.0173	0.0044	0.0023	0.0189	0.0196	0.1563	0.0315	0.0933	0.0494	0.0033
10	rs80116091	122322110	0.98	0.0176313199892257	1.02	0.103026239636585	0.0879372763593352	0.0554067937494629	0.0099	0.0085	0.0866	0.0136	0.0409	0.0183	0.0157	0.0196	0.0032	0.041	0.0479	0.0989	0.0039	0.0493	0.1253	0.015	0.0173	0.0044	0.0023	0.0189	0.0196	0.1563	0.0315	0.0934	0.0494	0.0033
10	rs10886712	122330242	0.98	0.0176313199892257	1.02	0.103026239636585	0.0828099032233418	0.0403786316930395	0.0099	0.0086	0.0865	0.0136	0.041	0.0183	0.0157	0.0196	0.0032	0.0411	0.048	0.0988	0.004	0.0493	0.1252	0.0149	0.0173	0.0045	0.0024	0.0189	0.0195	0.1566	0.0315	0.0935	0.0495	0.0033
10	rs72836042	122330541	0.98	0.0176313199892257	1.01	0.120454976543865	0.0862845362431465	0.053760725549269	0.0099	0.0086	0.0865	0.0135	0.041	0.0183	0.0157	0.0196	0.0032	0.0411	0.048	0.0987	0.004	0.0493	0.1252	0.0148	0.0173	0.0045	0.0024	0.0189	0.0195	0.1566	0.0315	0.0935	0.0495	0.0034
10	rs117412342	122330948	0.98	0.0176313199892257	1.01	0.120454976543865	0.0882464102254914	0.0488919502188762	0.0099	0.0086	0.0865	0.0135	0.0411	0.0183	0.0157	0.0196	0.0032	0.0411	0.048	0.0987	0.004	0.0492	0.1251	0.0148	0.0173	0.0045	0.0024	0.0189	0.0195	0.1566	0.0315	0.0935	0.0495	0.0034
10	rs755940	122336937	0.98	0.0176313199892257	1.02	0.103026239636585	0.090817025012544	0.0525714224758535	0.0099	0.0086	0.0865	0.0135	0.0411	0.0183	0.0157	0.0196	0.0032	0.0411	0.0481	0.0985	0.004	0.0492	0.125	0.0148	0.0173	0.0045	0.0024	0.0189	0.0195	0.1566	0.0315	0.0936	0.0495	0.0034
10	rs74466257	122346308	0.98	0.0176313199892257	1.02	0.103026239636585	0.0964511931339931	0.0346965539143187	0.01	0.0086	0.0863	0.0135	0.0412	0.0183	0.0156	0.0196	0.0032	0.0411	0.0481	0.0983	0.004	0.0493	0.1248	0.0146	0.0173	0.0045	0.0024	0.019	0.0196	0.1566	0.0316	0.0938	0.0496	0.0034
10	rs12262105	122352680	0.98	0.0176313199892257	1.02	0.103026239636585	0.103216947902537	0.0697490304013639	0.0108	0.0086	0.0836	0.013	0.0423	0.0181	0.0154	0.02	0.0037	0.0426	0.0486	0.0946	0.0045	0.052	0.1205	0.0127	0.017	0.0052	0.0031	0.0198	0.02	0.1573	0.0323	0.0962	0.0492	0.0034
10	rs2420789	122353716	0.98	0.0176313199892257	1.01	0.120454976543865	0.102561461633211	0.0622025491949414	0.0108	0.0086	0.0836	0.013	0.0423	0.0181	0.0154	0.02	0.0037	0.0426	0.0486	0.0946	0.0045	0.052	0.1205	0.0127	0.017	0.0052	0.0031	0.0198	0.02	0.1573	0.0323	0.0962	0.0492	0.0034
10	rs11594669	122359040	0.98	0.0176313199892257	1.01	0.120454976543865	0.0809038105469265	0.065519386739129	0.011	0.0083	0.0822	0.0134	0.0426	0.0182	0.016	0.0198	0.0037	0.0433	0.0486	0.0938	0.0048	0.0525	0.1191	0.0132	0.017	0.0054	0.0032	0.0199	0.0197	0.1556	0.0326	0.0976	0.0494	0.0035
10	rs11199434	122360844	0.97	0.0226446595703671	1.01	0.120454976543865	0.0791148573530652	0.0632776061613162	0.011	0.0083	0.082	0.0134	0.0427	0.0183	0.016	0.0198	0.0037	0.0435	0.0488	0.0935	0.0049	0.0526	0.1185	0.0133	0.017	0.0055	0.0033	0.0198	0.0197	0.1551	0.0327	0.0979	0.0495	0.0036
10	rs78706494	122363619	0.97	0.0226446595703671	1.01	0.120454976543865	0.0801179834606552	0.0910031626016865	0.0113	0.0084	0.0811	0.0132	0.0431	0.0183	0.0162	0.02	0.0038	0.0438	0.0496	0.0928	0.005	0.0535	0.1162	0.0134	0.0168	0.006	0.0034	0.0195	0.0199	0.1532	0.033	0.099	0.0502	0.0037
10	rs11199437	122365049	0.97	0.0226446595703671	1.01	0.120454976543865	0.0986064829618845	0.0992853330339098	0.0115	0.0084	0.0816	0.0133	0.043	0.0184	0.0163	0.0199	0.0038	0.0436	0.0499	0.0918	0.0054	0.0545	0.1146	0.0134	0.0167	0.0063	0.0036	0.0191	0.0199	0.1519	0.034	0.0994	0.0503	0.0039
10	rs4751793	122365160	0.97	0.0226446595703671	1.01	0.120454976543865	0.0939785159000939	0.0950290950788296	0.0115	0.0084	0.0816	0.0134	0.0431	0.0183	0.0163	0.02	0.0038	0.0435	0.0495	0.0916	0.0052	0.0546	0.1147	0.0134	0.0168	0.0063	0.0036	0.0192	0.0199	0.1521	0.0342	0.0992	0.0503	0.0039
10	rs36026280	122365264	0.96	0.0287844243890396	1.01	0.120454976543865	0.0897783517967597	0.0966266183273808	0.0115	0.0084	0.0813	0.0134	0.0432	0.0183	0.0163	0.0201	0.0038	0.0434	0.0492	0.0915	0.0052	0.0549	0.1149	0.0133	0.0168	0.0063	0.0036	0.0191	0.02	0.152	0.0346	0.0991	0.0503	0.0039
10	rs72836066	122366428	0.97	0.0226446595703671	1.01	0.120454976543865	0.0752047545395278	0.0857436209346151	0.0117	0.0084	0.0808	0.0135	0.0436	0.0185	0.0167	0.0209	0.0036	0.0436	0.0497	0.0919	0.0053	0.0555	0.1131	0.0137	0.0171	0.0065	0.0036	0.0191	0.0201	0.15	0.0351	0.0984	0.05	0.0038
10	rs2420784	122367704	0.96	0.0287844243890396	1.01	0.120454976543865	0.071567372820457	0.0766262266642241	0.0119	0.0084	0.0801	0.0137	0.044	0.0186	0.0171	0.0217	0.0038	0.0437	0.0503	0.0925	0.0053	0.0562	0.1109	0.014	0.0174	0.0067	0.0037	0.0191	0.0204	0.1482	0.0356	0.0976	0.0497	0.0037
10	rs61874175	122368676	0.96	0.0287844243890396	1.01	0.120454976543865	0.0557521287639643	0.0720117473988008	0.012	0.0085	0.0795	0.0138	0.0443	0.0189	0.0173	0.0221	0.0038	0.0436	0.0502	0.0925	0.0053	0.0561	0.1104	0.0142	0.0177	0.0066	0.0037	0.0191	0.0204	0.1471	0.0359	0.0977	0.0497	0.0036
10	rs117148943	122370860	0.96	0.0287844243890396	1.01	0.120454976543865	0.0379225176650765	0.0796438299997234	0.0123	0.0083	0.0783	0.0142	0.0448	0.0194	0.0178	0.0226	0.0039	0.0433	0.0508	0.0925	0.0054	0.0564	0.1101	0.0145	0.0183	0.0065	0.0036	0.0197	0.0183	0.1456	0.0359	0.0977	0.0499	0.0037
10	rs4492732	122372858	0.95	0.036223894092762	1.01	0.120454976543865	0.0373279334519841	0.0714432632550444	0.0124	0.0083	0.0778	0.0143	0.0448	0.0195	0.0179	0.0227	0.004	0.0432	0.0507	0.0925	0.0053	0.0564	0.11	0.0149	0.0184	0.0065	0.0036	0.0197	0.0184	0.1456	0.0359	0.0977	0.0499	0.0037
10	rs4506553	122374644	0.95	0.036223894092762	1	0.139999700676332	0.0356870657476329	0.0686987256224412	0.0124	0.0082	0.0776	0.0143	0.0448	0.0196	0.0179	0.0227	0.004	0.0433	0.0506	0.0925	0.0054	0.0564	0.1099	0.0149	0.0184	0.0062	0.0036	0.0197	0.0184	0.1455	0.036	0.098	0.0499	0.0037
10	rs2420779	122374787	0.95	0.036223894092762	1	0.139999700676332	0.0370999456814959	0.0700302302099865	0.0124	0.0082	0.0775	0.0143	0.0449	0.0196	0.0179	0.0227	0.004	0.0433	0.0507	0.0925	0.0054	0.0565	0.1097	0.0149	0.0184	0.0062	0.0036	0.0197	0.0184	0.1458	0.0359	0.098	0.0499	0.0037
10	rs80312032	122385201	0.95	0.036223894092762	1	0.139999700676332	0.042871829039458	0.0893655689929195	0.0129	0.0082	0.0767	0.0146	0.0441	0.019	0.0184	0.0227	0.0042	0.0443	0.0497	0.0941	0.0051	0.0553	0.1063	0.0154	0.0193	0.0067	0.0039	0.0196	0.0174	0.1459	0.0365	0.0985	0.0511	0.0039
10	rs10886726	122386632	0.95	0.036223894092762	0.99	0.161794913519683	0.0430198298653164	0.0920228242190102	0.0129	0.0082	0.0767	0.0147	0.044	0.019	0.0185	0.0227	0.0041	0.0443	0.0497	0.0943	0.0051	0.0552	0.1062	0.0155	0.0193	0.0066	0.0039	0.0196	0.0174	0.1459	0.0365	0.0986	0.0512	0.0039
10	rs56245743	122390712	0.95	0.036223894092762	0.97	0.212655582583661	0.0454662762199579	0.119709645627486	0.0129	0.0083	0.0767	0.0147	0.0439	0.019	0.0185	0.0227	0.0042	0.0447	0.0496	0.0941	0.0051	0.0551	0.1061	0.0156	0.0194	0.0067	0.0039	0.0195	0.0174	0.1457	0.0365	0.0985	0.0515	0.0039
10	rs66771442	122391501	0.95	0.036223894092762	0.96	0.241969076141015	0.0451439305606424	0.121892733284845	0.0129	0.0083	0.0767	0.0148	0.0439	0.0191	0.0185	0.0227	0.0042	0.0447	0.0495	0.094	0.0051	0.055	0.1062	0.0156	0.0194	0.0067	0.004	0.0195	0.0174	0.1457	0.0365	0.0984	0.0515	0.0039
10	rs12761069	122392124	0.95	0.036223894092762	0.96	0.241969076141015	0.0450980084969143	0.126125596555621	0.0129	0.0083	0.0767	0.0148	0.0438	0.0191	0.0185	0.0227	0.0042	0.0447	0.0495	0.094	0.0051	0.055	0.1063	0.0156	0.0194	0.0067	0.004	0.0195	0.0174	0.1456	0.0365	0.0984	0.0515	0.0038
10	rs28396867	122395454	0.95	0.036223894092762	0.96	0.241969076141015	0.0460069910177673	0.135753234436124	0.0129	0.0082	0.0768	0.0148	0.0438	0.0191	0.0185	0.0227	0.0042	0.0447	0.0494	0.094	0.005	0.0548	0.1066	0.0156	0.0194	0.0067	0.004	0.0194	0.0174	0.1456	0.0365	0.0982	0.0516	0.0038
10	rs7475720	122397020	0.95	0.036223894092762	0.96	0.241969076141015	0.0455432552654452	0.131311810621591	0.013	0.0082	0.0768	0.0148	0.0437	0.0191	0.0186	0.0227	0.0042	0.0447	0.0493	0.094	0.005	0.0548	0.1068	0.0156	0.0195	0.0068	0.004	0.0194	0.0174	0.1455	0.0365	0.0981	0.0516	0.0038
10	rs116906423	122398351	0.95	0.036223894092762	0.96	0.241969076141015	0.0443221921113195	0.160397311838853	0.013	0.0083	0.0769	0.015	0.0437	0.0192	0.0186	0.0227	0.0042	0.0449	0.0494	0.094	0.005	0.0548	0.1069	0.0156	0.0194	0.0068	0.004	0.0193	0.0174	0.1448	0.0363	0.098	0.0518	0.0038
10	rs12218078	122398936	0.95	0.036223894092762	0.92	0.387761932740255	0.0443221921113195	0.152050501280167	0.013	0.0083	0.0769	0.015	0.0437	0.0192	0.0186	0.0227	0.0042	0.0449	0.0493	0.0941	0.005	0.0548	0.1069	0.0156	0.0194	0.0068	0.004	0.0193	0.0174	0.1448	0.0363	0.098	0.0518	0.0038
10	rs12781455	122403706	0.95	0.036223894092762	0.92	0.387761932740255	0.0499801975990059	0.143585361395857	0.013	0.0083	0.0769	0.0151	0.0437	0.0192	0.0186	0.0226	0.0043	0.0449	0.0491	0.0941	0.005	0.0547	0.1072	0.0156	0.0195	0.0069	0.0041	0.0193	0.0174	0.1449	0.0363	0.0977	0.0517	0.0038
10	rs7914572	122405421	0.95	0.036223894092762	0.92	0.387761932740255	0.0603011425237761	0.167325355761011	0.0131	0.0083	0.077	0.0151	0.0434	0.0189	0.0185	0.0226	0.0043	0.0446	0.049	0.0946	0.005	0.0548	0.1072	0.0157	0.0196	0.0068	0.004	0.0195	0.0173	0.1449	0.0364	0.0977	0.0517	0.0038
10	rs77250131	122405646	0.95	0.036223894092762	0.92	0.387761932740255	0.0892498607673675	0.160784872734272	0.013	0.0082	0.0768	0.015	0.0431	0.0191	0.0186	0.0226	0.0043	0.0446	0.049	0.0948	0.005	0.0547	0.1072	0.0158	0.0197	0.0069	0.0039	0.0194	0.0173	0.1449	0.0363	0.0975	0.0518	0.0038
10	rs78281323	122406856	0.95	0.036223894092762	0.92	0.387761932740255	0.0631527245673196	0.109104213789903	0.0127	0.0078	0.0755	0.0153	0.0432	0.0196	0.0186	0.0232	0.0043	0.0446	0.0493	0.096	0.0049	0.0535	0.1065	0.0161	0.0198	0.0075	0.004	0.0193	0.0172	0.145	0.0363	0.097	0.0524	0.0036
10	rs7100107	122407323	0.95	0.036223894092762	0.92	0.387761932740255	0.0581511878750602	0.109692882487051	0.0126	0.0077	0.075	0.0154	0.0431	0.0199	0.0186	0.0234	0.0043	0.0447	0.0492	0.0968	0.0049	0.0531	0.1063	0.0163	0.0199	0.0077	0.004	0.0193	0.017	0.145	0.0363	0.0967	0.0526	0.0035
10	rs10886738	122410487	0.94	0.0451461751884772	0.92	0.387761932740255	0.0851161983943261	0.328472098675182	0.0118	0.0075	0.0739	0.0142	0.045	0.0183	0.0165	0.0252	0.004	0.0432	0.0491	0.1024	0.005	0.0537	0.1085	0.0162	0.0199	0.0082	0.004	0.0199	0.0179	0.1428	0.035	0.0915	0.0562	0.0031
10	rs11199460	122412930	0.94	0.0451461751884772	0.92	0.387761932740255	0.056925348029573	0.239537666036898	0.0116	0.0074	0.0739	0.0142	0.0451	0.0185	0.0165	0.0252	0.004	0.0437	0.0492	0.1028	0.005	0.0538	0.1082	0.0162	0.0199	0.0083	0.004	0.0198	0.0179	0.1426	0.035	0.091	0.0564	0.003
10	rs6585647	122414468	0.94	0.0451461751884772	0.92	0.387761932740255	0.0494570812062186	0.21309159484377	0.0116	0.0074	0.074	0.0142	0.0451	0.0185	0.0165	0.0252	0.0039	0.0437	0.0491	0.1029	0.005	0.0539	0.1082	0.0162	0.0199	0.0083	0.0039	0.0198	0.0179	0.1426	0.035	0.091	0.0566	0.003
10	rs10886740	122414548	0.94	0.0451461751884772	0.92	0.387761932740255	0.0489700265771862	0.210641341207659	0.0116	0.0074	0.074	0.0142	0.0451	0.0185	0.0165	0.0252	0.0039	0.0437	0.0491	0.1029	0.005	0.0539	0.1082	0.0162	0.0199	0.0083	0.0039	0.0198	0.0179	0.1426	0.035	0.091	0.0566	0.003
10	rs117109183	122417977	0.94	0.0451461751884772	0.92	0.387761932740255	0.0545255489967965	0.200202812698414	0.0115	0.0074	0.074	0.0142	0.0451	0.0185	0.0165	0.0252	0.0039	0.0437	0.0492	0.1029	0.0049	0.0539	0.1081	0.0162	0.0199	0.0082	0.0039	0.0199	0.018	0.1426	0.035	0.091	0.0566	0.003
10	rs11199464	122420557	0.94	0.0451461751884772	0.92	0.387761932740255	0.0542997592125254	0.180979982509537	0.0115	0.0074	0.0741	0.0142	0.0451	0.0186	0.0165	0.0251	0.0039	0.0436	0.0492	0.103	0.0048	0.054	0.1081	0.0162	0.0198	0.0082	0.0039	0.0199	0.018	0.1426	0.035	0.091	0.0565	0.003
10	rs12775015	122440218	0.94	0.0451461751884772	0.92	0.387761932740255	0.0567286803806976	0.13077171605386	0.0113	0.0073	0.0744	0.0143	0.045	0.0189	0.0164	0.0251	0.0038	0.0436	0.0493	0.1032	0.0045	0.0542	0.1085	0.0163	0.0195	0.0082	0.0039	0.02	0.0183	0.1423	0.035	0.091	0.0563	0.0029
10	rs12164772	122443197	0.94	0.0451461751884772	0.92	0.387761932740255	0.0530264013743809	0.122068020489475	0.0113	0.0072	0.0744	0.0143	0.0453	0.019	0.0164	0.0251	0.0038	0.0437	0.0493	0.1034	0.0043	0.0544	0.1084	0.0163	0.0194	0.0082	0.0038	0.0201	0.0184	0.1421	0.035	0.091	0.0564	0.0029
10	rs78298294	122448252	0.94	0.0451461751884772	0.92	0.387761932740255	0.0513543788114615	0.11444570419554	0.0112	0.0072	0.0747	0.0143	0.0451	0.019	0.0164	0.025	0.0037	0.0436	0.0493	0.1034	0.0043	0.0543	0.1084	0.0163	0.0193	0.0082	0.0038	0.02	0.0184	0.142	0.0349	0.0913	0.0564	0.0028
10	rs7893835	122449733	0.94	0.0451461751884772	0.92	0.387761932740255	0.0497508773924854	0.111805161728862	0.0113	0.0072	0.0747	0.0143	0.0451	0.019	0.0164	0.0251	0.0037	0.0436	0.0493	0.1035	0.0043	0.0543	0.1084	0.0163	0.0193	0.0081	0.0037	0.02	0.0184	0.142	0.0349	0.0914	0.0564	0.0027
10	rs10886745	122455625	0.94	0.0451461751884772	0.92	0.387761932740255	0.0462244947138217	0.108097900011537	0.0113	0.0072	0.0749	0.0143	0.0451	0.019	0.0164	0.0251	0.0037	0.0436	0.0493	0.1038	0.0043	0.0542	0.1084	0.0163	0.0192	0.0081	0.0037	0.0199	0.0184	0.1419	0.0348	0.0918	0.0564	0.0027
10	rs72837705	122459793	0.94	0.0451461751884772	0.92	0.387761932740255	0.0458056468015522	0.12799439413275	0.0113	0.0072	0.075	0.0143	0.045	0.019	0.0164	0.025	0.0037	0.0435	0.0492	0.1039	0.0043	0.0541	0.1083	0.0163	0.0192	0.0081	0.0037	0.0199	0.0184	0.1418	0.0347	0.0921	0.0564	0.0027
10	rs10886746	122460186	0.94	0.0451461751884772	0.92	0.387761932740255	0.0439753097488221	0.116592212938476	0.0113	0.0072	0.075	0.0143	0.0451	0.019	0.0164	0.025	0.0037	0.0435	0.0492	0.1039	0.0043	0.0541	0.1083	0.0163	0.0192	0.0081	0.0037	0.0199	0.0184	0.1418	0.0347	0.0921	0.0564	0.0027
10	rs6585658	122461483	0.94	0.0451461751884772	0.92	0.387761932740255	0.0474015863172845	0.134569598715413	0.0113	0.0072	0.075	0.0143	0.0451	0.019	0.0164	0.025	0.0037	0.0435	0.0492	0.1039	0.0043	0.0541	0.1083	0.0163	0.0192	0.0081	0.0037	0.0199	0.0184	0.1418	0.0347	0.0921	0.0564	0.0027
10	rs74915339	122468686	0.95	0.036223894092762	0.92	0.387761932740255	0.0616688618011779	0.15778995744588	0.0111	0.007	0.0751	0.0143	0.0453	0.0192	0.0162	0.0251	0.0035	0.0437	0.0494	0.1043	0.0042	0.0538	0.1087	0.0165	0.019	0.0079	0.0036	0.0196	0.0183	0.142	0.0346	0.0923	0.0562	0.0025
10	rs76191949	122472449	0.95	0.036223894092762	0.92	0.387761932740255	0.0555934043118168	0.177857822252424	0.011	0.007	0.0751	0.0143	0.0453	0.0193	0.0161	0.0251	0.0034	0.0438	0.0495	0.1044	0.0042	0.0536	0.1089	0.0165	0.0189	0.0078	0.0036	0.0196	0.0183	0.1421	0.0345	0.0924	0.0562	0.0024
10	rs12356482	122475581	0.95	0.036223894092762	0.92	0.387761932740255	0.0506227722769138	0.163702091825455	0.011	0.0069	0.0752	0.0143	0.0454	0.0193	0.0161	0.0251	0.0034	0.0438	0.0495	0.1045	0.0042	0.0536	0.109	0.0166	0.0189	0.0077	0.0036	0.0195	0.0183	0.1422	0.0345	0.0924	0.0561	0.0024
10	rs17100649	122475983	0.95	0.036223894092762	0.92	0.387761932740255	0.0488568484342622	0.160300473335357	0.011	0.0069	0.0752	0.0143	0.0454	0.0193	0.0161	0.0251	0.0034	0.0438	0.0495	0.1045	0.0042	0.0536	0.109	0.0166	0.0188	0.0077	0.0036	0.0195	0.0183	0.1422	0.0345	0.0924	0.0561	0.0024
10	rs4751799	122480687	0.95	0.036223894092762	0.92	0.387761932740255	0.0368995822611782	0.161269788849261	0.0109	0.0068	0.0752	0.0143	0.0456	0.0194	0.016	0.0251	0.0033	0.044	0.0496	0.1046	0.0041	0.0534	0.1091	0.0167	0.0188	0.0074	0.0036	0.0195	0.0184	0.1423	0.0345	0.0924	0.0559	0.0023
10	rs11199512	122481088	0.95	0.036223894092762	0.92	0.387761932740255	0.0459914816944197	0.221362252082895	0.0109	0.0068	0.0753	0.0142	0.0456	0.0194	0.016	0.0251	0.0033	0.044	0.0496	0.1048	0.0041	0.0533	0.1092	0.0167	0.0187	0.0074	0.0036	0.0195	0.0183	0.1424	0.0345	0.0925	0.0558	0.0023
10	rs12357319	122483227	0.96	0.0287844243890396	0.92	0.387761932740255	0.0147060530328802	0.160397311838853	0.0102	0.0066	0.0765	0.0144	0.0458	0.0194	0.0159	0.0249	0.0029	0.0436	0.049	0.1082	0.0039	0.0525	0.1114	0.017	0.018	0.0068	0.0029	0.019	0.0185	0.1422	0.0338	0.094	0.0538	0.0022
10	rs117599635	122488907	0.96	0.0287844243890396	0.92	0.387761932740255	0.00819716587482431	0.670844119883332	0.0089	0.0055	0.0812	0.0146	0.0444	0.0191	0.0161	0.0244	0.0013	0.0406	0.0449	0.1186	0.0032	0.0491	0.1184	0.0184	0.0165	0.005	0.002	0.018	0.0196	0.1458	0.0315	0.0962	0.049	0.0017
10	rs12220969	122489133	0.96	0.0287844243890396	0.91	0.431857736337621	0.00734549598495908	0.61692542067132	0.0089	0.0055	0.0812	0.0146	0.0443	0.0191	0.0161	0.0244	0.0013	0.0406	0.0449	0.1186	0.0032	0.049	0.1184	0.0184	0.0165	0.005	0.002	0.018	0.0198	0.1458	0.0314	0.0962	0.0489	0.0017
10	rs11199520	122490623	0.96	0.0287844243890396	0.91	0.431857736337621	0.00449946638579468	0.408832782267293	0.0089	0.0055	0.0812	0.0147	0.0443	0.0191	0.0161	0.0244	0.0013	0.0406	0.0449	0.1187	0.0032	0.049	0.1183	0.0184	0.0165	0.005	0.002	0.018	0.0199	0.1458	0.0314	0.0962	0.0489	0.0017
10	rs3011391	122491505	0.96	0.0287844243890396	0.91	0.431857736337621	0.00463778416900025	0.387418857261982	0.0089	0.0055	0.0813	0.0147	0.0443	0.0191	0.0161	0.0244	0.0013	0.0405	0.0449	0.1187	0.0032	0.049	0.1183	0.0184	0.0165	0.0049	0.002	0.018	0.0198	0.1458	0.0314	0.0962	0.0489	0.0017
10	rs66462935	122499165	0.96	0.0287844243890396	0.91	0.431857736337621	0.00349208571629903	0.39525088067343	0.0089	0.0055	0.0816	0.0149	0.0445	0.019	0.0159	0.0243	0.0013	0.0404	0.0447	0.1189	0.0034	0.0493	0.1186	0.0184	0.0165	0.0049	0.0018	0.0176	0.0199	0.1455	0.0314	0.0964	0.0487	0.0016
10	rs9420305	122499645	0.96	0.0287844243890396	0.91	0.431857736337621	0.00314986697602363	0.342482411609267	0.0089	0.0055	0.0818	0.0149	0.0445	0.019	0.0159	0.0243	0.0013	0.0404	0.0446	0.1191	0.0034	0.0492	0.1186	0.0184	0.0165	0.0049	0.0018	0.0175	0.0199	0.1454	0.0313	0.0965	0.0488	0.0016
10	rs4752460	122500375	0.96	0.0287844243890396	0.9	0.479198205640863	0.00290324478722959	0.327983615755544	0.0089	0.0055	0.0819	0.0149	0.0445	0.019	0.0159	0.0243	0.0013	0.0404	0.0446	0.1191	0.0034	0.0492	0.1186	0.0184	0.0165	0.0049	0.0018	0.0175	0.0199	0.1454	0.0313	0.0965	0.0488	0.0016
10	rs117106466	122501130	0.96	0.0287844243890396	0.9	0.479198205640863	0.00299714276809322	0.303955160435429	0.0089	0.0055	0.082	0.0149	0.0445	0.019	0.016	0.0243	0.0013	0.0404	0.0446	0.1192	0.0034	0.0491	0.1186	0.0184	0.0165	0.0049	0.0018	0.0175	0.0199	0.1454	0.0312	0.0965	0.0488	0.0016
10	rs116924351	122502692	0.95	0.036223894092762	0.9	0.479198205640863	0.00333505989670912	0.312225154572281	0.0089	0.0055	0.082	0.0148	0.0445	0.0189	0.016	0.0243	0.0013	0.0404	0.0445	0.1193	0.0034	0.0491	0.1186	0.0184	0.0165	0.0048	0.0017	0.0174	0.0199	0.1457	0.0312	0.0966	0.0487	0.0016
10	rs1937825	122503390	0.95	0.036223894092762	0.9	0.479198205640863	0.00334608683376603	0.327129283155808	0.0089	0.0055	0.082	0.0148	0.0445	0.0189	0.016	0.0243	0.0013	0.0404	0.0445	0.1194	0.0034	0.0491	0.1186	0.0184	0.0165	0.0048	0.0017	0.0174	0.0199	0.1457	0.0312	0.0966	0.0487	0.0016
10	rs2997243	122505432	0.95	0.036223894092762	0.91	0.431857736337621	0.00362893315920665	0.355660053271068	0.009	0.0056	0.0822	0.0147	0.0444	0.0189	0.0159	0.0242	0.0013	0.0403	0.0444	0.1195	0.0034	0.0489	0.1188	0.0183	0.0164	0.0048	0.0017	0.0174	0.0199	0.1459	0.0312	0.0967	0.0487	0.0016
10	rs1937819	122509311	0.95	0.036223894092762	0.91	0.431857736337621	0.00217185295300196	0.375435750307716	0.0092	0.0056	0.0847	0.0146	0.0455	0.0182	0.0148	0.024	0.0014	0.0396	0.0434	0.1203	0.0034	0.0485	0.1203	0.0191	0.0154	0.0044	0.0016	0.0162	0.0196	0.1452	0.0305	0.0984	0.0486	0.0017
10	rs7097321	122510352	0.95	0.036223894092762	0.91	0.431857736337621	0.00198337270267313	0.357911873338779	0.0093	0.0055	0.0857	0.0147	0.0458	0.0182	0.0144	0.0239	0.0013	0.0393	0.0427	0.1214	0.0033	0.0483	0.1211	0.0194	0.0148	0.004	0.0015	0.0155	0.0198	0.1438	0.03	0.1008	0.0481	0.0017
10	rs3011418	122511116	0.95	0.036223894092762	0.9	0.479198205640863	0.00176028794050485	0.37607049208189	0.0093	0.0054	0.0858	0.0145	0.0458	0.0182	0.0144	0.0238	0.0013	0.0393	0.0427	0.1214	0.0032	0.048	0.1211	0.0194	0.015	0.0039	0.0014	0.0154	0.0198	0.1438	0.0299	0.1019	0.048	0.0017
10	rs11199532	122513512	0.95	0.036223894092762	0.9	0.479198205640863	0.00171717492085388	0.423982003585554	0.0093	0.0054	0.086	0.0144	0.0458	0.0181	0.0143	0.0239	0.0013	0.0392	0.0426	0.1216	0.0032	0.0479	0.121	0.0194	0.015	0.0039	0.0014	0.0154	0.0199	0.1438	0.03	0.1022	0.0479	0.0017
10	rs2997250	122518064	0.95	0.036223894092762	0.9	0.479198205640863	0.00161005370824681	0.461148764557849	0.0092	0.0054	0.0863	0.0143	0.046	0.018	0.0142	0.0239	0.0012	0.0394	0.0427	0.1213	0.0032	0.0481	0.1209	0.0193	0.015	0.0037	0.0014	0.0154	0.0199	0.1436	0.0299	0.1026	0.0478	0.0016
10	rs79775630	122528874	0.95	0.036223894092762	0.9	0.479198205640863	0.00170556651744077	0.403773384586784	0.0092	0.0054	0.0864	0.0143	0.0459	0.018	0.0142	0.0239	0.0011	0.0395	0.0428	0.1211	0.0032	0.0482	0.1208	0.0193	0.015	0.0037	0.0014	0.0154	0.02	0.1437	0.03	0.1027	0.0478	0.0016
10	rs7084230	122534134	0.95	0.036223894092762	0.9	0.479198205640863	0.00120597971793679	0.298004120633286	0.0092	0.0054	0.0865	0.0144	0.0461	0.0179	0.0141	0.024	0.0011	0.0396	0.0429	0.1205	0.0032	0.0484	0.1207	0.0193	0.0149	0.0036	0.0014	0.0153	0.02	0.1436	0.0301	0.1029	0.0479	0.0016
10	rs11199550	122538892	0.95	0.036223894092762	0.9	0.479198205640863	0.00133021788533537	0.256125040364968	0.0092	0.0053	0.0865	0.0145	0.0462	0.0178	0.0141	0.024	0.0011	0.0397	0.0429	0.12	0.0031	0.0489	0.1206	0.0193	0.0149	0.0036	0.0014	0.0153	0.0201	0.1437	0.0299	0.1029	0.0478	0.0016
10	rs10886760	122541384	0.94	0.0451461751884772	0.9	0.479198205640863	0.00120113756693835	0.22875138966079	0.0092	0.0053	0.0865	0.0145	0.0462	0.0178	0.0141	0.0241	0.0011	0.0396	0.0429	0.12	0.0031	0.0489	0.1206	0.0193	0.0149	0.0036	0.0014	0.0153	0.0201	0.1437	0.0299	0.1029	0.0478	0.0016
10	rs10886762	122542200	0.94	0.0451461751884772	0.9	0.479198205640863	0.00111939769120024	0.23998130709183	0.0092	0.0053	0.0865	0.0145	0.0462	0.0177	0.0141	0.024	0.0011	0.0396	0.0429	0.1199	0.0031	0.0487	0.1205	0.0193	0.0148	0.0036	0.002	0.0153	0.0201	0.1438	0.0298	0.1029	0.0477	0.0016
10	rs12263900	122547583	0.95	0.036223894092762	0.9	0.479198205640863	0.00152009975744874	0.256804879998099	0.0093	0.0053	0.0867	0.0147	0.0462	0.0178	0.0141	0.0241	0.0012	0.0397	0.0431	0.1199	0.0031	0.0487	0.12	0.0194	0.0149	0.0036	0.002	0.0152	0.02	0.1441	0.0296	0.103	0.0473	0.0017
10	rs4301716	122567623	0.94	0.0451461751884772	0.91	0.431857736337621	0.0011433330405748	0.214159840419242	0.0096	0.0052	0.0877	0.0147	0.0464	0.0178	0.0142	0.0243	0.0012	0.0392	0.0432	0.1201	0.003	0.0484	0.1193	0.0196	0.0145	0.0035	0.002	0.0149	0.0197	0.1452	0.0292	0.1037	0.0461	0.0018
10	rs78517974	122568427	0.94	0.0451461751884772	0.91	0.431857736337621	0.00118383731363171	0.223961150903986	0.0096	0.0052	0.0877	0.0147	0.0464	0.0178	0.0142	0.0243	0.0012	0.0392	0.0432	0.1201	0.003	0.0484	0.1193	0.0196	0.0145	0.0035	0.002	0.015	0.0197	0.1452	0.0292	0.1037	0.0461	0.0018
10	rs1254154	122580681	0.94	0.0451461751884772	0.91	0.431857736337621	0.000989192371522881	0.233684375168443	0.0097	0.0052	0.0882	0.0147	0.0464	0.0178	0.014	0.0243	0.0012	0.0392	0.0432	0.1202	0.003	0.0483	0.119	0.0198	0.0144	0.0035	0.002	0.0154	0.0194	0.1456	0.0287	0.1038	0.0454	0.002
10	rs111277936	122583140	0.94	0.0451461751884772	0.91	0.431857736337621	0.00116485449524596	0.233024680425355	0.0097	0.0052	0.0882	0.0147	0.0464	0.0178	0.014	0.0243	0.0012	0.0392	0.0433	0.1201	0.003	0.0483	0.1191	0.0198	0.0144	0.0035	0.002	0.0154	0.0194	0.1456	0.0287	0.1038	0.0454	0.002
10	rs2919008	122597675	0.94	0.0451461751884772	0.91	0.431857736337621	0.000929701996273132	0.212131683724632	0.0097	0.0052	0.0885	0.0146	0.0465	0.0178	0.0139	0.0244	0.0012	0.0391	0.0434	0.1198	0.003	0.0481	0.1192	0.0196	0.0146	0.0035	0.002	0.0156	0.0194	0.1459	0.0287	0.104	0.0451	0.0021
10	rs67878705	122599784	0.94	0.0451461751884772	0.92	0.387761932740255	0.000930485818908916	0.18840548232245	0.0097	0.0052	0.0885	0.0146	0.0466	0.0178	0.0138	0.0244	0.0012	0.039	0.0435	0.1198	0.0029	0.048	0.1192	0.0196	0.0146	0.0035	0.002	0.0156	0.0194	0.1459	0.0287	0.104	0.0451	0.0021
10	rs1016509	122602829	0.94	0.0451461751884772	0.92	0.387761932740255	0.000959067850816944	0.174554916830278	0.0097	0.0052	0.0885	0.0145	0.0466	0.0179	0.0138	0.0243	0.0012	0.0389	0.0436	0.1199	0.003	0.0477	0.119	0.0197	0.0146	0.0035	0.002	0.0156	0.0194	0.146	0.0287	0.104	0.045	0.0021
10	rs61875072	122619930	0.94	0.0451461751884772	0.93	0.346822133743557	0.000726749231457464	0.128351514075649	0.0095	0.0052	0.0886	0.0146	0.0467	0.0182	0.0139	0.0244	0.0013	0.0388	0.0432	0.1208	0.003	0.047	0.1184	0.0198	0.0147	0.0036	0.002	0.0156	0.0195	0.1459	0.0285	0.104	0.0451	0.0022
10	rs111262791	122625562	0.94	0.0451461751884772	0.93	0.346822133743557	0.000712794359154339	0.126658493928512	0.0095	0.0052	0.0886	0.0146	0.0467	0.0182	0.0139	0.0244	0.0013	0.0388	0.0432	0.1208	0.003	0.047	0.1184	0.0198	0.0147	0.0036	0.002	0.0156	0.0195	0.1459	0.0285	0.104	0.0451	0.0022
10	rs2289337	122649482	0.94	0.0451461751884772	0.93	0.346822133743557	0.000572867510045962	0.117627900970223	0.0095	0.0052	0.0886	0.0146	0.0468	0.0182	0.0139	0.0241	0.0014	0.0389	0.0434	0.1209	0.003	0.0469	0.1183	0.0198	0.0147	0.0037	0.002	0.0155	0.0194	0.1461	0.0285	0.1039	0.0452	0.0022
10	rs1439466	122654969	0.94	0.0451461751884772	0.93	0.346822133743557	0.000571294738642908	0.111805161728862	0.0095	0.0052	0.0886	0.0146	0.0468	0.0182	0.0139	0.0241	0.0014	0.0389	0.0434	0.1209	0.003	0.0469	0.1183	0.0198	0.0147	0.0037	0.002	0.0155	0.0194	0.1461	0.0285	0.1039	0.0452	0.0022
10	rs78898484	122667939	0.94	0.0451461751884772	0.93	0.346822133743557	0.000714053743779763	0.140340967751042	0.0095	0.0052	0.0886	0.0146	0.0467	0.0183	0.0139	0.0241	0.0014	0.0388	0.0433	0.1209	0.003	0.0469	0.1183	0.0198	0.0147	0.0037	0.002	0.0155	0.0194	0.1461	0.0285	0.1039	0.0451	0.0022
10	rs79337768	122692315	0.93	0.0557421353933153	0.93	0.346822133743557	0.000795815460726397	0.0651093497770427	0.01	0.0053	0.0898	0.0149	0.0462	0.0191	0.014	0.0243	0.0018	0.0379	0.0423	0.1199	0.0033	0.0463	0.117	0.0197	0.0152	0.0036	0.0022	0.016	0.0198	0.1471	0.0276	0.1045	0.0446	0.0022
10	rs61872768	122693921	0.93	0.0557421353933153	0.93	0.346822133743557	0.000726110050814451	0.055789691174824	0.01	0.0053	0.0898	0.0149	0.0462	0.0191	0.014	0.0243	0.0018	0.0379	0.0423	0.1199	0.0033	0.0463	0.117	0.0197	0.0152	0.0036	0.0022	0.0161	0.0198	0.1471	0.0275	0.1045	0.0445	0.0022
10	rs12778559	122699444	0.93	0.0557421353933153	0.93	0.346822133743557	0.000572342853227489	0.0533212210170156	0.01	0.0053	0.0899	0.0149	0.0462	0.0192	0.0141	0.0243	0.0018	0.0379	0.0422	0.1199	0.0033	0.0463	0.117	0.0197	0.0152	0.0036	0.0022	0.0161	0.0199	0.147	0.0275	0.1046	0.0445	0.0022
10	rs10886810	122700410	0.93	0.0557421353933153	0.93	0.346822133743557	0.000605087450976873	0.0612017715002894	0.01	0.0053	0.0899	0.0149	0.0462	0.0193	0.0141	0.0243	0.0018	0.0379	0.0423	0.1199	0.0033	0.0462	0.117	0.0197	0.0152	0.0036	0.0022	0.0161	0.0199	0.1469	0.0275	0.1046	0.0445	0.0022
10	rs34975899	122706165	0.93	0.0557421353933153	0.93	0.346822133743557	0.000640524665058395	0.0891325942349568	0.01	0.0052	0.0902	0.0152	0.046	0.0198	0.0143	0.0245	0.0018	0.0377	0.0422	0.1193	0.0034	0.0448	0.1169	0.0198	0.0154	0.0035	0.0021	0.016	0.0199	0.1474	0.0274	0.105	0.0447	0.0023
10	rs17101187	122714701	0.92	0.0682081798453755	0.93	0.346822133743557	0.000481460632906151	0.0673778871803272	0.01	0.0054	0.0906	0.0153	0.0458	0.0201	0.0145	0.0245	0.0018	0.0374	0.0421	0.119	0.0033	0.0441	0.1168	0.0199	0.0155	0.0034	0.0021	0.0161	0.0199	0.1477	0.027	0.1053	0.0449	0.0023
10	rs10886820	122715812	0.92	0.0682081798453755	0.93	0.346822133743557	0.00052234289913181	0.0596806478881288	0.0101	0.0054	0.0906	0.0153	0.0458	0.0201	0.0145	0.0245	0.0018	0.0374	0.0421	0.119	0.0033	0.0441	0.1168	0.0199	0.0155	0.0034	0.0021	0.0161	0.0199	0.1477	0.027	0.1053	0.0449	0.0023
10	rs10886822	122716928	0.92	0.0682081798453755	0.93	0.346822133743557	0.000560901126675797	0.0624705832802539	0.0101	0.0054	0.0906	0.0153	0.0458	0.02	0.0143	0.0246	0.0018	0.0374	0.0422	0.1191	0.0033	0.0441	0.1168	0.0199	0.0155	0.0034	0.0021	0.0161	0.0199	0.1477	0.027	0.1053	0.045	0.0023
10	rs17510528	122722204	0.92	0.0682081798453755	0.93	0.346822133743557	0.000494315874312521	0.0671703131928342	0.0101	0.0053	0.0903	0.0153	0.0459	0.02	0.0147	0.0247	0.0019	0.0377	0.0421	0.119	0.0034	0.0446	0.1155	0.0202	0.0153	0.0033	0.0021	0.016	0.0198	0.1472	0.027	0.1055	0.0455	0.0023
10	rs17510577	122722506	0.92	0.0682081798453755	0.93	0.346822133743557	0.000477388340408176	0.0634125350556216	0.0101	0.0053	0.0902	0.0153	0.0459	0.02	0.0148	0.0247	0.0019	0.0377	0.0421	0.119	0.0034	0.0446	0.1154	0.0202	0.0153	0.0033	0.0021	0.016	0.0197	0.1473	0.027	0.1054	0.0456	0.0023
10	rs10510085	122731074	0.91	0.0827439743829911	0.93	0.346822133743557	0.000353297604202015	0.0598122729134044	0.01	0.0054	0.0925	0.0149	0.0459	0.0203	0.0143	0.0254	0.0026	0.0367	0.0412	0.1159	0.0035	0.044	0.1149	0.0203	0.0146	0.0035	0.0019	0.0165	0.0194	0.1488	0.026	0.1074	0.0462	0.0029
10	rs10886825	122732356	0.91	0.0827439743829911	0.92	0.387761932740255	0.000284388007738938	0.0442846865317722	0.01	0.0054	0.0926	0.0149	0.0459	0.0203	0.0143	0.0255	0.0026	0.0366	0.0412	0.1159	0.0035	0.044	0.1148	0.0203	0.0146	0.0035	0.0019	0.0165	0.0194	0.1489	0.026	0.1074	0.0462	0.0029
10	rs74914839	122733152	0.91	0.0827439743829911	0.91	0.431857736337621	0.000310137228492998	0.0443424760554932	0.01	0.0054	0.0928	0.0149	0.0459	0.0203	0.0143	0.0255	0.0026	0.0366	0.0412	0.1157	0.0035	0.044	0.1149	0.0203	0.0146	0.0035	0.0019	0.0165	0.0194	0.1489	0.0259	0.1074	0.0462	0.0029
10	rs117432154	122734127	0.91	0.0827439743829911	0.91	0.431857736337621	0.000343599018068246	0.0495577887879755	0.01	0.0055	0.0928	0.0149	0.0459	0.0204	0.0143	0.0255	0.0026	0.0366	0.0412	0.1157	0.0035	0.044	0.1149	0.0203	0.0146	0.0035	0.0019	0.0165	0.0194	0.1489	0.0258	0.1073	0.0462	0.0029
10	rs7089223	122735956	0.91	0.0827439743829911	0.91	0.431857736337621	0.000341890881425076	0.0581758570842213	0.01	0.0055	0.0929	0.0149	0.0459	0.0204	0.0143	0.0255	0.0026	0.0366	0.0412	0.1158	0.0035	0.044	0.1149	0.0203	0.0146	0.0035	0.002	0.0165	0.0194	0.1489	0.0257	0.1072	0.0463	0.0029
10	rs72826645	122736541	0.91	0.0827439743829911	0.91	0.431857736337621	0.000403737203455671	0.0684894613515642	0.01	0.0055	0.0929	0.0148	0.0459	0.0204	0.0143	0.0255	0.0026	0.0366	0.0412	0.1157	0.0035	0.044	0.1148	0.0203	0.0146	0.0034	0.002	0.0165	0.0193	0.1489	0.0257	0.1072	0.0462	0.0029
10	rs116954556	122744547	0.9	0.0995502148251544	0.92	0.387761932740255	0.000687990286461681	0.0728679626828336	0.01	0.0055	0.093	0.0148	0.046	0.0207	0.0143	0.0256	0.0027	0.0367	0.0412	0.1152	0.0035	0.044	0.1146	0.0203	0.0146	0.0034	0.002	0.0166	0.0193	0.1492	0.0254	0.1072	0.0462	0.003
10	rs2243546	122745445	0.9	0.0995502148251544	0.92	0.387761932740255	0.000823783216632661	0.0732259513449364	0.01	0.0055	0.0934	0.0148	0.046	0.0207	0.0142	0.0256	0.0027	0.0367	0.0412	0.115	0.0035	0.044	0.1145	0.0203	0.0145	0.0033	0.002	0.0166	0.0193	0.1494	0.0253	0.1072	0.0462	0.003
10	rs2435892	122747777	0.9	0.0995502148251544	0.92	0.387761932740255	0.000961481920290644	0.068838382882819	0.01	0.0055	0.0934	0.0147	0.046	0.0207	0.0142	0.0256	0.0028	0.0366	0.0412	0.1148	0.0035	0.044	0.1145	0.0203	0.0144	0.0033	0.002	0.0166	0.0193	0.1494	0.0253	0.1073	0.0461	0.0031
10	rs2258739	122749930	0.9	0.0995502148251544	0.92	0.387761932740255	0.00412985693201373	0.0723679956772017	0.01	0.0054	0.0942	0.014	0.0473	0.0204	0.014	0.0262	0.003	0.0369	0.0415	0.1122	0.0039	0.0449	0.1127	0.0195	0.0135	0.003	0.0025	0.0171	0.0191	0.1527	0.024	0.1093	0.0449	0.0031
10	rs6585682	122754609	0.9	0.0995502148251544	0.92	0.387761932740255	0.00679099732434404	0.0684197657324233	0.01	0.0054	0.0947	0.0138	0.0475	0.02	0.0136	0.0264	0.003	0.0369	0.042	0.1126	0.0039	0.0447	0.1129	0.0188	0.0131	0.0029	0.0025	0.0173	0.0191	0.1533	0.0233	0.1101	0.0442	0.0031
10	rs12414987	122756727	0.9	0.0995502148251544	0.91	0.431857736337621	0.00745219336926199	0.0674471379883101	0.0099	0.0054	0.0949	0.0137	0.0475	0.0198	0.0134	0.0266	0.003	0.037	0.0421	0.1126	0.0039	0.0448	0.113	0.0187	0.013	0.0029	0.0025	0.0174	0.019	0.1533	0.0232	0.1103	0.0442	0.0031
10	rs74600065	122760174	0.9	0.0995502148251544	0.92	0.387761932740255	0.00787368959347513	0.0947108498544757	0.01	0.0053	0.095	0.0135	0.0475	0.0196	0.0132	0.0264	0.0031	0.0371	0.0422	0.1127	0.0039	0.045	0.1131	0.0186	0.0132	0.0029	0.0024	0.0176	0.0188	0.1531	0.023	0.1105	0.0442	0.0032
10	rs12412166	122769159	0.9	0.0995502148251544	0.92	0.387761932740255	0.00796881927565116	0.100991905933729	0.01	0.0053	0.0952	0.0134	0.0473	0.0194	0.0131	0.0265	0.0031	0.0371	0.0422	0.1128	0.0039	0.0451	0.113	0.0186	0.0134	0.0029	0.0024	0.0177	0.0187	0.153	0.0229	0.1107	0.0441	0.0032
10	rs11199707	122771305	0.9	0.0995502148251544	0.93	0.346822133743557	0.0078350244473787	0.0906121869682593	0.01	0.0053	0.0952	0.0134	0.0473	0.0194	0.0131	0.0265	0.0031	0.0371	0.0422	0.1128	0.0039	0.0451	0.113	0.0186	0.0134	0.0029	0.0024	0.0177	0.0187	0.153	0.0229	0.1107	0.0441	0.0032
10	rs79839360	122787807	0.9	0.0995502148251544	0.93	0.346822133743557	0.00806482575888161	0.0886673725206129	0.0101	0.0052	0.0952	0.0132	0.0473	0.0193	0.0131	0.0265	0.0031	0.0372	0.0421	0.1131	0.0039	0.0451	0.1128	0.0185	0.0134	0.0029	0.0024	0.0177	0.0187	0.1532	0.0228	0.111	0.044	0.0032
10	rs77948507	122797851	0.9	0.0995502148251544	0.92	0.387761932740255	0.00793412548231827	0.0841447710698921	0.0101	0.0052	0.0952	0.013	0.0472	0.0191	0.013	0.0265	0.0031	0.0372	0.0422	0.1132	0.0039	0.045	0.1129	0.0185	0.0134	0.0029	0.0024	0.0177	0.0187	0.1533	0.0228	0.1113	0.0439	0.0032
10	rs2420906	122798413	0.9	0.0995502148251544	0.92	0.387761932740255	0.00786078501858415	0.0744485145023362	0.0101	0.0052	0.0952	0.0129	0.0472	0.0191	0.013	0.0265	0.0031	0.0372	0.0422	0.1133	0.0039	0.045	0.113	0.0185	0.0134	0.0029	0.0024	0.0177	0.0186	0.1533	0.0228	0.1114	0.0439	0.0032
10	rs12412522	122799926	0.9	0.0995502148251544	0.93	0.346822133743557	0.00785219096785908	0.0719405849697624	0.0101	0.0052	0.095	0.0129	0.0475	0.0191	0.0131	0.0265	0.0032	0.0375	0.0422	0.113	0.0039	0.045	0.113	0.0185	0.0135	0.0029	0.0024	0.0176	0.0186	0.1531	0.0227	0.1115	0.0438	0.0032
10	rs2420903	122802506	0.9	0.0995502148251544	0.93	0.346822133743557	0.00842141175666698	0.104273747164463	0.0102	0.0052	0.0949	0.0128	0.0471	0.0192	0.0132	0.0266	0.0032	0.0372	0.0421	0.1134	0.004	0.0445	0.1134	0.0183	0.0137	0.0032	0.0025	0.0176	0.0185	0.1527	0.0226	0.1122	0.0433	0.0031
10	rs2901281	122803238	0.91	0.0827439743829911	0.93	0.346822133743557	0.0164970689846626	0.143864704229417	0.0103	0.0052	0.0954	0.0126	0.047	0.0193	0.0133	0.0268	0.0032	0.0365	0.042	0.1129	0.0041	0.0447	0.1135	0.0181	0.0141	0.0034	0.0027	0.0181	0.0184	0.1525	0.022	0.1129	0.0425	0.003
10	rs113974811	122803552	0.91	0.0827439743829911	0.93	0.346822133743557	0.0229160245700767	0.194687968510382	0.0104	0.0052	0.0951	0.0125	0.047	0.0194	0.0134	0.0268	0.0032	0.0362	0.042	0.1128	0.0041	0.0448	0.1135	0.018	0.0142	0.0035	0.0029	0.0181	0.0184	0.1524	0.0219	0.1131	0.0423	0.003
10	rs80309907	122804424	0.91	0.0827439743829911	0.93	0.346822133743557	0.0270650577296152	0.223635747212116	0.0105	0.0052	0.0951	0.0122	0.0468	0.0194	0.0134	0.0273	0.0031	0.0359	0.042	0.1128	0.0043	0.045	0.1139	0.018	0.0141	0.0036	0.003	0.0182	0.0179	0.1526	0.0217	0.1135	0.042	0.0031
10	rs7907901	122805269	0.91	0.0827439743829911	0.94	0.308944172156586	0.0320587016632849	0.248347895469178	0.0106	0.0051	0.0952	0.0118	0.0466	0.0193	0.0136	0.0277	0.0029	0.0355	0.0422	0.1128	0.0044	0.0451	0.1137	0.018	0.0141	0.0038	0.003	0.0181	0.0175	0.1529	0.0215	0.1137	0.0421	0.0031
10	rs80042888	122805328	0.91	0.0827439743829911	0.94	0.308944172156586	0.0434510061226159	0.31704947963292	0.0106	0.0051	0.0952	0.0118	0.0466	0.0193	0.0136	0.0277	0.0029	0.0355	0.0422	0.1128	0.0044	0.0452	0.1137	0.018	0.0141	0.0038	0.003	0.0181	0.0175	0.153	0.0215	0.1137	0.0421	0.0031
10	rs17597176	122816108	0.91	0.0827439743829911	0.94	0.308944172156586	0.087273787809489	0.278969794203787	0.0111	0.0048	0.0951	0.0109	0.0471	0.018	0.0153	0.0279	0.0029	0.0342	0.0417	0.1109	0.0052	0.0471	0.1094	0.0155	0.0153	0.0044	0.0037	0.0202	0.0169	0.1585	0.0235	0.1118	0.0397	0.0031
10	rs4752496	122821238	0.91	0.0827439743829911	0.94	0.308944172156586	0.0757863738582135	0.290674320126259	0.0112	0.0048	0.095	0.0108	0.047	0.0179	0.0153	0.0279	0.0029	0.0342	0.0417	0.1109	0.0053	0.0473	0.1098	0.0155	0.0153	0.0044	0.0037	0.0202	0.017	0.1582	0.0235	0.1119	0.0397	0.0031
10	rs79970697	122824142	0.91	0.0827439743829911	0.94	0.308944172156586	0.0818533042283131	0.254540955178961	0.0112	0.0047	0.095	0.0108	0.047	0.0178	0.0154	0.0279	0.0029	0.0342	0.0418	0.1109	0.0053	0.0473	0.1096	0.0154	0.0153	0.0045	0.0037	0.0203	0.017	0.1582	0.0235	0.112	0.0398	0.0031
10	rs4752498	122825459	0.91	0.0827439743829911	0.94	0.308944172156586	0.0885562330401147	0.242314726367824	0.0112	0.0046	0.0951	0.0107	0.047	0.0178	0.0154	0.0279	0.0029	0.0342	0.0418	0.1109	0.0053	0.0473	0.1097	0.0154	0.0156	0.0045	0.0037	0.0203	0.017	0.1582	0.0235	0.1117	0.0398	0.0031
10	rs7078330	122834163	0.91	0.0827439743829911	0.94	0.308944172156586	0.103743211210399	0.28749965602549	0.0109	0.0047	0.0949	0.0108	0.0474	0.0171	0.016	0.0278	0.0023	0.0344	0.0415	0.1096	0.005	0.0481	0.1113	0.0151	0.0158	0.0046	0.0035	0.0207	0.0159	0.1597	0.0237	0.1114	0.0393	0.0028
10	rs117641945	122835158	0.91	0.0827439743829911	0.94	0.308944172156586	0.100972988061145	0.284803699847686	0.0109	0.0047	0.0948	0.0108	0.0475	0.0171	0.016	0.0278	0.0023	0.0345	0.0415	0.1096	0.005	0.0481	0.1115	0.0151	0.0158	0.0046	0.0035	0.0207	0.0159	0.1596	0.0237	0.1113	0.0394	0.0028
10	rs61872842	122837573	0.91	0.0827439743829911	0.94	0.308944172156586	0.0977407814048024	0.296225727407852	0.0109	0.0047	0.0947	0.0108	0.0475	0.017	0.016	0.0279	0.0023	0.0345	0.0415	0.1096	0.0049	0.0481	0.1116	0.015	0.0158	0.0046	0.0036	0.0207	0.0159	0.1596	0.0237	0.1112	0.0394	0.0028
10	rs78493319	122841716	0.91	0.0827439743829911	0.94	0.308944172156586	0.0977661749358789	0.290438796772111	0.011	0.0047	0.0946	0.0108	0.0476	0.0168	0.016	0.0279	0.0023	0.0345	0.0415	0.1098	0.0049	0.0482	0.1119	0.0149	0.0156	0.0046	0.0036	0.0207	0.0158	0.1596	0.0237	0.1112	0.0393	0.0028
10	rs2130789	122852429	0.91	0.0827439743829911	0.94	0.308944172156586	0.0920587545233605	0.275139778890467	0.011	0.0047	0.0945	0.0108	0.0476	0.0168	0.016	0.028	0.0023	0.0345	0.0415	0.1098	0.0049	0.0482	0.1122	0.0148	0.0156	0.0046	0.0036	0.0208	0.0158	0.1595	0.0239	0.1111	0.0393	0.0028
10	rs72826685	122855207	0.91	0.0827439743829911	0.94	0.308944172156586	0.0916680446700864	0.28820422044287	0.011	0.0047	0.0944	0.0108	0.0475	0.0167	0.016	0.028	0.0023	0.0345	0.0415	0.1099	0.0048	0.0482	0.1123	0.0148	0.0155	0.0046	0.0036	0.0208	0.0158	0.1595	0.0239	0.111	0.0393	0.0028
10	rs10886849	122857963	0.91	0.0827439743829911	0.94	0.308944172156586	0.0830387136669077	0.25307279466191	0.011	0.0047	0.0942	0.0108	0.0475	0.0166	0.016	0.0281	0.0023	0.0345	0.0418	0.11	0.0048	0.0484	0.1128	0.0147	0.0154	0.0046	0.0036	0.0208	0.0157	0.1594	0.0239	0.1108	0.0392	0.0028
10	rs2244506	122862370	0.91	0.0827439743829911	0.94	0.308944172156586	0.0780537942972116	0.232365587841806	0.011	0.0047	0.0943	0.0108	0.0476	0.0165	0.016	0.0282	0.0023	0.0344	0.0418	0.1099	0.0047	0.0484	0.1128	0.0144	0.0154	0.0046	0.0036	0.0208	0.0156	0.1595	0.024	0.1109	0.0394	0.0028
10	rs10886852	122868596	0.91	0.0827439743829911	0.94	0.308944172156586	0.0858393726433964	0.229735260309747	0.0109	0.0047	0.0945	0.0107	0.0478	0.0167	0.016	0.0282	0.0022	0.0344	0.0421	0.1099	0.0046	0.0485	0.1129	0.0142	0.0154	0.0046	0.0036	0.0208	0.0155	0.1596	0.024	0.1106	0.0392	0.0028
10	rs7907754	122870416	0.91	0.0827439743829911	0.94	0.308944172156586	0.087273787809489	0.214694623864506	0.0109	0.0047	0.0945	0.0107	0.0478	0.0167	0.0163	0.0281	0.0022	0.0344	0.0422	0.1099	0.0046	0.0484	0.1129	0.0143	0.0154	0.0046	0.0036	0.0208	0.0155	0.1596	0.024	0.1106	0.0392	0.0028
10	rs72828403	122871128	0.91	0.0827439743829911	0.94	0.308944172156586	0.0885562330401147	0.218450379223358	0.0109	0.0047	0.0945	0.0107	0.0478	0.0167	0.0163	0.0281	0.0022	0.0344	0.0422	0.1099	0.0046	0.0484	0.1129	0.0142	0.0154	0.0046	0.0036	0.0208	0.0155	0.1596	0.024	0.1106	0.0392	0.0028
10	rs2254069	122875589	0.91	0.0827439743829911	0.94	0.308944172156586	0.104191845781579	0.228969909277093	0.0109	0.0047	0.0944	0.0107	0.0478	0.0167	0.0163	0.0279	0.0022	0.0346	0.0431	0.1096	0.0042	0.0485	0.1125	0.0141	0.0158	0.0046	0.0035	0.0208	0.0153	0.1596	0.0237	0.1108	0.0393	0.0028
10	rs80246243	122885554	0.91	0.0827439743829911	0.94	0.308944172156586	0.124100361146628	0.285857716773013	0.0108	0.0048	0.0945	0.0108	0.0479	0.0167	0.0163	0.0275	0.0022	0.0346	0.0432	0.1097	0.0042	0.0483	0.1126	0.0142	0.0159	0.0047	0.0035	0.0208	0.0152	0.1596	0.0238	0.1102	0.0395	0.0028
10	rs4436487	122886240	0.91	0.0827439743829911	0.94	0.308944172156586	0.111699771588416	0.322138494996143	0.0107	0.0048	0.0945	0.0108	0.0479	0.0167	0.0163	0.0274	0.0022	0.0346	0.0433	0.1096	0.0042	0.0483	0.1126	0.0142	0.0159	0.0046	0.0034	0.0208	0.0151	0.1597	0.0241	0.1102	0.0396	0.0028
10	rs78250596	122889180	0.91	0.0827439743829911	0.94	0.308944172156586	0.13786788849527	0.229079194451356	0.0098	0.005	0.0943	0.0102	0.0476	0.0161	0.0173	0.0268	0.0022	0.0352	0.0437	0.1043	0.0036	0.0481	0.1136	0.0159	0.0153	0.0053	0.0027	0.0214	0.0139	0.1604	0.025	0.1138	0.04	0.0024
10	rs77170423	122890258	0.91	0.0827439743829911	0.95	0.274028283204826	0.127243554761743	0.188303075145859	0.0098	0.005	0.0943	0.0102	0.0476	0.0161	0.0173	0.0268	0.0022	0.0352	0.0437	0.1041	0.0035	0.0481	0.1136	0.016	0.0153	0.0053	0.0027	0.0214	0.0139	0.1605	0.025	0.114	0.04	0.0024
10	rs12259125	122892234	0.91	0.0827439743829911	0.95	0.274028283204826	0.12847213288162	0.278853494106014	0.0098	0.005	0.0943	0.0102	0.0476	0.0161	0.0173	0.0267	0.0022	0.0353	0.0437	0.1039	0.0035	0.0481	0.1137	0.0161	0.0152	0.0053	0.0027	0.0215	0.0138	0.1605	0.025	0.1141	0.04	0.0024
10	rs17101493	122896192	0.91	0.0827439743829911	0.95	0.274028283204826	0.126974824251417	0.310661985459398	0.0098	0.005	0.0943	0.0101	0.0476	0.0161	0.0173	0.0266	0.0022	0.0354	0.0438	0.1038	0.0035	0.048	0.1137	0.0161	0.0152	0.0053	0.0026	0.0215	0.0138	0.1606	0.0251	0.1142	0.04	0.0024
10	rs2901286	122900623	0.91	0.0827439743829911	0.95	0.274028283204826	0.127363101148244	0.293977715466915	0.0098	0.005	0.0943	0.0101	0.0476	0.0161	0.0173	0.0266	0.0022	0.0354	0.0438	0.1038	0.0035	0.048	0.1137	0.0162	0.0152	0.0053	0.0026	0.0215	0.0137	0.1606	0.0251	0.1143	0.04	0.0024
10	rs80274247	122901438	0.91	0.0827439743829911	0.95	0.274028283204826	0.127692204718747	0.300618221720003	0.0098	0.005	0.0943	0.0101	0.0476	0.0161	0.0173	0.0266	0.0022	0.0354	0.0438	0.1038	0.0035	0.048	0.1137	0.0162	0.0152	0.0053	0.0026	0.0215	0.0137	0.1606	0.0251	0.1143	0.04	0.0024
10	rs2256077	122907054	0.91	0.0827439743829911	0.95	0.274028283204826	0.117899921480963	0.268218156124282	0.0098	0.0051	0.0943	0.0101	0.0476	0.0161	0.0174	0.0266	0.0022	0.0354	0.0438	0.1037	0.0035	0.048	0.1137	0.0162	0.0152	0.0053	0.0027	0.0215	0.0137	0.1606	0.0252	0.1143	0.0399	0.0023
10	rs61874880	122912153	0.91	0.0827439743829911	0.95	0.274028283204826	0.107716416707817	0.220390224613023	0.0098	0.0051	0.0943	0.0101	0.0477	0.0158	0.0173	0.0266	0.0022	0.0355	0.0438	0.1036	0.0035	0.048	0.1137	0.0162	0.0152	0.0053	0.0027	0.0216	0.0137	0.1606	0.0252	0.1143	0.04	0.0023
10	rs11199800	122912390	0.91	0.0827439743829911	0.95	0.274028283204826	0.10597173423824	0.218988660934331	0.0097	0.0051	0.0943	0.0101	0.0475	0.0158	0.0173	0.0266	0.0022	0.0355	0.0439	0.1036	0.0035	0.048	0.1137	0.0162	0.0152	0.0053	0.0027	0.0216	0.0137	0.1607	0.0252	0.1143	0.0399	0.0023
10	rs72631105	122915345	0.91	0.0827439743829911	0.94	0.308944172156586	0.087889778428759	0.155485078419996	0.0097	0.0051	0.0944	0.0101	0.0476	0.0158	0.0173	0.0266	0.0022	0.0356	0.0438	0.1035	0.0035	0.0481	0.1137	0.0163	0.0151	0.0054	0.0028	0.0216	0.0137	0.1606	0.0254	0.1144	0.0396	0.0024
10	rs11199805	122919206	0.91	0.0827439743829911	0.94	0.308944172156586	0.0934838859676665	0.207353721949946	0.0097	0.0051	0.0944	0.0101	0.0476	0.0158	0.0172	0.0265	0.0022	0.0356	0.0438	0.1035	0.0035	0.0482	0.1137	0.0162	0.015	0.0054	0.0028	0.0216	0.0137	0.1608	0.0254	0.1145	0.0396	0.0024
10	rs71484661	122929721	0.91	0.0827439743829911	0.94	0.308944172156586	0.0944499386912021	0.279318783831548	0.0097	0.0051	0.0944	0.0101	0.0476	0.0161	0.0172	0.0265	0.0022	0.0356	0.0438	0.1034	0.0035	0.0482	0.1138	0.0162	0.015	0.0054	0.0028	0.0215	0.0137	0.1608	0.0254	0.1145	0.0396	0.0024
10	rs56297542	122934110	0.91	0.0827439743829911	0.94	0.308944172156586	0.0799390564457819	0.332632768642201	0.0096	0.005	0.0947	0.0103	0.0478	0.0162	0.0174	0.0263	0.0022	0.0354	0.0435	0.1029	0.0035	0.0482	0.1138	0.0166	0.0149	0.0053	0.0027	0.0213	0.0141	0.1606	0.0255	0.1145	0.0396	0.0024
10	rs1907282	122941531	0.91	0.0827439743829911	0.94	0.308944172156586	0.0701204107916711	0.27780746404759	0.0095	0.0051	0.0947	0.0104	0.0485	0.0164	0.0175	0.0261	0.0022	0.0356	0.0434	0.1031	0.0036	0.0481	0.114	0.0167	0.0147	0.0053	0.0025	0.0212	0.0142	0.1599	0.0257	0.1145	0.0392	0.0023
10	rs11597363	122947891	0.91	0.0827439743829911	0.94	0.308944172156586	0.0634984625239767	0.287030238199021	0.0094	0.0053	0.0949	0.0106	0.0488	0.0164	0.0175	0.0258	0.0022	0.0354	0.0432	0.1033	0.0036	0.0476	0.1143	0.0166	0.0146	0.0054	0.0026	0.021	0.0142	0.1598	0.0258	0.1148	0.0391	0.0023
10	rs7089185	122948833	0.91	0.0827439743829911	0.94	0.308944172156586	0.0610855722356237	0.287617046972119	0.0093	0.0053	0.0949	0.0106	0.0488	0.0164	0.0174	0.0257	0.0022	0.0354	0.0432	0.1033	0.0036	0.0475	0.1144	0.0166	0.0146	0.0054	0.0026	0.021	0.0142	0.1598	0.0258	0.1149	0.0391	0.0023
10	rs11199825	122960855	0.91	0.0827439743829911	0.94	0.308944172156586	0.0729914421911161	0.380394692056933	0.0093	0.0053	0.0949	0.0106	0.0489	0.0164	0.0174	0.0257	0.0022	0.0354	0.0432	0.1033	0.0036	0.0475	0.1143	0.0166	0.0146	0.0054	0.0026	0.021	0.0141	0.1597	0.0258	0.1149	0.0391	0.0023
10	rs10788149	122967170	0.91	0.0827439743829911	0.94	0.308944172156586	0.0596341037186808	0.364565652655966	0.0093	0.0059	0.0947	0.0113	0.0499	0.0171	0.0174	0.0258	0.0022	0.0352	0.0435	0.103	0.0036	0.0477	0.1134	0.0167	0.0141	0.0058	0.0026	0.0207	0.014	0.1584	0.0259	0.1147	0.0388	0.0023
10	rs12777794	122969810	0.91	0.0827439743829911	0.94	0.308944172156586	0.0656580478268927	0.44924538265958	0.0093	0.0059	0.0947	0.0114	0.05	0.0171	0.0174	0.0259	0.0022	0.0352	0.0435	0.1029	0.0036	0.0477	0.1134	0.0168	0.0141	0.0058	0.0026	0.0207	0.0141	0.1584	0.0257	0.1146	0.0388	0.0023
10	rs12221275	122972398	0.91	0.0827439743829911	0.95	0.274028283204826	0.065854938646195	0.391907333697886	0.0093	0.0059	0.0946	0.0115	0.0501	0.0171	0.0174	0.0259	0.0022	0.0353	0.0436	0.1029	0.0036	0.0476	0.1133	0.0168	0.0141	0.0058	0.0026	0.0207	0.0141	0.1584	0.0256	0.1145	0.0388	0.0023
10	rs76847969	122974848	0.91	0.0827439743829911	0.95	0.274028283204826	0.067084303595936	0.436631006227912	0.0092	0.0059	0.0945	0.0115	0.0501	0.0172	0.0173	0.026	0.0022	0.0353	0.0436	0.1029	0.0036	0.0476	0.1133	0.0169	0.0141	0.0058	0.0026	0.0207	0.0141	0.1583	0.0256	0.1145	0.0388	0.0023
10	rs80351942	122976885	0.91	0.0827439743829911	0.95	0.274028283204826	0.0572481457475494	0.376705534595236	0.0092	0.006	0.0941	0.0116	0.0501	0.0173	0.0173	0.0261	0.0023	0.0353	0.0436	0.1028	0.0036	0.0476	0.1132	0.0169	0.0142	0.0058	0.0027	0.0207	0.0141	0.1583	0.0257	0.1146	0.0387	0.0023
10	rs1907227	122977096	0.91	0.0827439743829911	0.94	0.308944172156586	0.0521099314779091	0.368221072650091	0.0092	0.006	0.0941	0.0116	0.0501	0.0173	0.0173	0.0262	0.0023	0.0354	0.0436	0.1028	0.0036	0.0473	0.1132	0.0169	0.0142	0.0058	0.0027	0.0207	0.0141	0.1583	0.0257	0.1146	0.0387	0.0023
10	rs10886873	122985118	0.91	0.0827439743829911	0.94	0.308944172156586	0.0391729261144079	0.315237788631086	0.0091	0.006	0.0919	0.0118	0.0503	0.0176	0.0171	0.0269	0.0023	0.0354	0.0438	0.1029	0.0036	0.0477	0.1132	0.017	0.0143	0.0058	0.0027	0.0209	0.0145	0.1578	0.0262	0.1143	0.0389	0.0023
10	rs72830621	122996267	0.91	0.0827439743829911	0.94	0.308944172156586	0.0512041572301462	0.339272138323189	0.0091	0.0061	0.0919	0.0118	0.0503	0.0176	0.0171	0.0269	0.0023	0.0355	0.0438	0.1028	0.0036	0.048	0.1131	0.0169	0.0143	0.0058	0.0027	0.0208	0.0145	0.1575	0.0262	0.1142	0.0389	0.0023
10	rs72830624	123000561	0.92	0.0682081798453755	0.94	0.308944172156586	0.0582056693535052	0.29812279422906	0.009	0.0061	0.0919	0.012	0.0503	0.0177	0.0172	0.0269	0.0023	0.0355	0.0439	0.1027	0.0036	0.0481	0.1129	0.017	0.0144	0.0058	0.0027	0.0208	0.0145	0.1572	0.0262	0.114	0.0389	0.0023
10	rs7899480	123003635	0.91	0.0827439743829911	0.94	0.308944172156586	0.0276705057846364	0.0427939392770941	0.0085	0.0069	0.092	0.0147	0.0516	0.0191	0.0191	0.0276	0.0025	0.0356	0.045	0.1005	0.0033	0.0489	0.1099	0.0187	0.0164	0.0061	0.0025	0.0205	0.0154	0.1507	0.0271	0.1106	0.0384	0.002
10	rs11199860	123021033	0.91	0.0827439743829911	0.94	0.308944172156586	0.0168066799321978	0.0155308614229182	0.0084	0.0071	0.0917	0.0149	0.0518	0.019	0.019	0.0277	0.0024	0.0354	0.0455	0.1007	0.0034	0.0493	0.1104	0.0189	0.0162	0.006	0.0027	0.0205	0.0153	0.1499	0.0277	0.1096	0.0385	0.002
10	rs7076500	123021731	0.91	0.0827439743829911	0.94	0.308944172156586	0.0155861866724931	0.00909644682992234	0.0084	0.0071	0.0916	0.0149	0.0518	0.019	0.019	0.0277	0.0024	0.0354	0.0456	0.1007	0.0034	0.0494	0.1104	0.0189	0.0162	0.006	0.0027	0.0205	0.0153	0.1499	0.0277	0.1095	0.0385	0.002
10	rs4752526	123023243	0.91	0.0827439743829911	0.94	0.308944172156586	0.0178642449620246	0.0116504819749191	0.0084	0.0072	0.0915	0.0149	0.0518	0.019	0.019	0.0276	0.0024	0.0354	0.0456	0.1007	0.0034	0.0494	0.1105	0.0189	0.0162	0.006	0.0028	0.0205	0.0153	0.1498	0.0277	0.1093	0.0385	0.002
10	rs7915008	123025225	0.91	0.0827439743829911	0.94	0.308944172156586	0.0185576239616641	0.0336175881502314	0.0084	0.0075	0.0904	0.0151	0.0511	0.0191	0.0185	0.0278	0.0025	0.0355	0.0459	0.0998	0.0034	0.0492	0.1117	0.0188	0.0162	0.0061	0.0028	0.0206	0.0159	0.1497	0.0282	0.1089	0.0386	0.0019
10	rs12253779	123026878	0.91	0.0827439743829911	0.93	0.346822133743557	0.0149696217337332	0.0271524720398265	0.0084	0.0075	0.09	0.0151	0.0511	0.0192	0.0184	0.0278	0.0026	0.0355	0.046	0.0998	0.0034	0.0492	0.1118	0.0189	0.0162	0.0062	0.0028	0.0205	0.0159	0.1496	0.0282	0.1089	0.0386	0.0019
10	rs11199874	123032519	0.92	0.0682081798453755	0.94	0.308944172156586	0.018248869019433	0.0575914987783686	0.0085	0.0076	0.0898	0.015	0.0511	0.0193	0.0185	0.0282	0.0027	0.0354	0.0461	0.1	0.0033	0.049	0.1117	0.0191	0.0162	0.0061	0.0029	0.0204	0.016	0.1494	0.0283	0.1084	0.0387	0.0019
10	rs78331385	123033457	0.92	0.0682081798453755	0.94	0.308944172156586	0.0209244421786778	0.0624705832802539	0.0086	0.0076	0.0898	0.015	0.0511	0.019	0.0185	0.0282	0.0027	0.0354	0.046	0.1	0.0033	0.0491	0.1117	0.0191	0.0162	0.0062	0.0029	0.0206	0.0159	0.1493	0.0283	0.1083	0.0386	0.0019
10	rs10788160	123033549	0.92	0.0682081798453755	0.93	0.346822133743557	0.0209244421786778	0.0647684788604892	0.0086	0.0076	0.0898	0.015	0.0511	0.019	0.0185	0.0282	0.0027	0.0354	0.046	0.1	0.0033	0.0491	0.1117	0.0191	0.0162	0.0062	0.0029	0.0206	0.0159	0.1493	0.0283	0.1083	0.0386	0.0019
10	rs77914714	123046157	0.92	0.0682081798453755	0.93	0.346822133743557	0.0301768279262037	0.107679661383449	0.0086	0.0077	0.0897	0.0152	0.0511	0.0191	0.0184	0.0283	0.0028	0.0355	0.046	0.1001	0.0034	0.049	0.1114	0.0192	0.0162	0.0062	0.0029	0.0207	0.0159	0.149	0.0284	0.108	0.0387	0.0019
10	rs12570783	123059899	0.92	0.0682081798453755	0.93	0.346822133743557	0.00762285882690053	0.0392767337028858	0.0086	0.0082	0.0884	0.0162	0.0513	0.0197	0.0181	0.0285	0.0035	0.0366	0.0453	0.101	0.0039	0.0487	0.11	0.0194	0.0163	0.0062	0.0034	0.0209	0.0156	0.1469	0.0292	0.1064	0.0392	0.0021
10	rs72830660	123059975	0.92	0.0682081798453755	0.93	0.346822133743557	0.00747284774772727	0.0397708889073667	0.0086	0.0082	0.0884	0.0162	0.0513	0.0197	0.0181	0.0285	0.0035	0.0366	0.0452	0.101	0.0039	0.0485	0.1102	0.0194	0.0163	0.0062	0.0034	0.0209	0.0156	0.1469	0.0294	0.1064	0.0391	0.0021
10	Affx-2643209	123081100	0.92	0.0682081798453755	0.93	0.346822133743557	0.0153004259995162	0.109020217529996	0.0086	0.0083	0.0883	0.0166	0.0515	0.0199	0.0181	0.0286	0.0036	0.0367	0.045	0.101	0.0042	0.0485	0.1098	0.0196	0.0164	0.0063	0.0033	0.0208	0.0156	0.1457	0.0297	0.1053	0.0393	0.0022
10	rs4752530	123081449	0.92	0.0682081798453755	0.93	0.346822133743557	0.0158612868250497	0.112739437673692	0.0086	0.0083	0.0883	0.0167	0.0514	0.0199	0.0181	0.0286	0.0036	0.0367	0.045	0.101	0.0042	0.0485	0.1098	0.0196	0.0164	0.0063	0.0033	0.0208	0.0156	0.146	0.0297	0.1053	0.0393	0.0022
10	rs4752536	123092807	0.93	0.0557421353933153	0.93	0.346822133743557	0.0130001905117217	0.646670004759002	0.0105	0.0094	0.0821	0.0183	0.0511	0.0227	0.0186	0.0307	0.0053	0.0376	0.0461	0.0998	0.006	0.0483	0.1086	0.0206	0.0173	0.0069	0.0042	0.0209	0.0165	0.134	0.0332	0.0977	0.0435	0.0031
10	rs116988595	123094224	0.93	0.0557421353933153	0.93	0.346822133743557	0.0152437412542546	0.663350387427921	0.0105	0.0094	0.082	0.0183	0.0511	0.0227	0.0186	0.0308	0.0054	0.0376	0.0461	0.0998	0.0061	0.0483	0.1084	0.0206	0.0174	0.0069	0.0042	0.0209	0.0165	0.1334	0.0332	0.0977	0.0438	0.0031
10	rs35098964	123095012	0.93	0.0557421353933153	0.93	0.346822133743557	0.0150956817707433	0.632990417751089	0.0105	0.0094	0.0821	0.0183	0.0511	0.0226	0.0186	0.0308	0.0055	0.0377	0.0461	0.0998	0.0061	0.0483	0.1084	0.0206	0.0174	0.0069	0.0042	0.0209	0.0165	0.1332	0.0332	0.0976	0.0438	0.0031
10	rs10466213	123096468	0.93	0.0557421353933153	0.93	0.346822133743557	0.0316016606969214	0.80070883848561	0.0112	0.0095	0.0809	0.0185	0.0511	0.0229	0.0186	0.0307	0.0059	0.038	0.0469	0.0991	0.0065	0.0494	0.1084	0.0204	0.0176	0.0075	0.0046	0.0209	0.0167	0.1305	0.0336	0.0951	0.0448	0.0034
10	rs9421411	123096559	0.93	0.0557421353933153	0.93	0.346822133743557	0.0343754257678252	0.920096841020925	0.0112	0.0095	0.0806	0.0186	0.0512	0.0229	0.0186	0.0307	0.006	0.038	0.0469	0.0984	0.0065	0.0493	0.1087	0.0202	0.0175	0.0075	0.0046	0.0209	0.0168	0.1308	0.0337	0.0952	0.0447	0.0036
10	rs10466215	123096747	0.94	0.0451461751884772	0.93	0.346822133743557	0.0632102612602941	1.19264971733618	0.0112	0.0095	0.0803	0.0185	0.052	0.0228	0.0187	0.0308	0.006	0.0381	0.0468	0.0982	0.0066	0.0491	0.1085	0.0204	0.0174	0.0076	0.0047	0.0209	0.0168	0.1304	0.0337	0.095	0.0446	0.0037
10	rs146809981	123106654	0.93	0.0557421353933153	0.94	0.308944172156586	0.0753983059705949	1.14766876265415	0.0115	0.0099	0.0783	0.0179	0.0529	0.0221	0.0188	0.0299	0.0065	0.0368	0.0487	0.0987	0.0075	0.0504	0.1103	0.0199	0.0195	0.0086	0.006	0.0208	0.0175	0.121	0.0345	0.0935	0.0458	0.0049
10	rs7893305	123109599	0.93	0.0557421353933153	0.94	0.308944172156586	0.052295750829688	1.12865112831824	0.0115	0.0099	0.078	0.0178	0.0529	0.022	0.0188	0.0299	0.0065	0.0368	0.0487	0.0985	0.0075	0.0505	0.1107	0.0199	0.0195	0.0086	0.006	0.0207	0.0176	0.1209	0.0345	0.0935	0.0459	0.0049
10	rs12256422	123110475	0.93	0.0557421353933153	0.94	0.308944172156586	0.0533171405871914	1.13602179869384	0.0115	0.0099	0.078	0.0178	0.0529	0.022	0.0188	0.0299	0.0065	0.0368	0.0487	0.0985	0.0075	0.0505	0.1107	0.0199	0.0195	0.0086	0.006	0.0207	0.0176	0.1209	0.0346	0.0935	0.0459	0.0049
10	rs7071430	123115687	0.93	0.0557421353933153	0.94	0.308944172156586	0.0425621612851494	1.08510106095852	0.0114	0.01	0.078	0.0178	0.0529	0.0221	0.0188	0.0299	0.0065	0.0368	0.0487	0.0985	0.0075	0.0507	0.1107	0.0199	0.0195	0.0086	0.006	0.0207	0.0176	0.1208	0.0346	0.0935	0.0461	0.0049
10	rs2420932	123118218	0.93	0.0557421353933153	0.94	0.308944172156586	0.0404940935248941	1.10708132979202	0.0115	0.0099	0.078	0.0178	0.0528	0.0221	0.0188	0.03	0.0065	0.0367	0.0487	0.0982	0.0075	0.0508	0.1107	0.02	0.0195	0.0085	0.0059	0.0207	0.0176	0.1208	0.0347	0.0935	0.0462	0.0049
10	rs60348293	123118937	0.93	0.0557421353933153	0.95	0.274028283204826	0.0406791868018438	1.09127984279226	0.0115	0.0099	0.0779	0.0178	0.0528	0.0221	0.0188	0.03	0.0065	0.0367	0.0487	0.0982	0.0075	0.0508	0.1107	0.0201	0.0195	0.0085	0.0059	0.0207	0.0176	0.1208	0.0347	0.0935	0.0462	0.0049
10	rs17601696	123120036	0.93	0.0557421353933153	0.95	0.274028283204826	0.040593687070074	1.02898630107092	0.0115	0.0099	0.0779	0.0178	0.0528	0.0221	0.0188	0.03	0.0065	0.0367	0.0487	0.0982	0.0075	0.0509	0.1106	0.0201	0.0196	0.0085	0.0059	0.0207	0.0177	0.1207	0.0347	0.0934	0.0462	0.0049
10	rs72830689	123127866	0.93	0.0557421353933153	0.95	0.274028283204826	0.0385373526441768	0.881068117483129	0.0114	0.0098	0.0777	0.0179	0.053	0.0222	0.0188	0.0301	0.0063	0.0366	0.0486	0.0981	0.0075	0.0511	0.11	0.0204	0.0197	0.0086	0.0058	0.0208	0.0178	0.1207	0.0349	0.0928	0.0466	0.005
10	rs12220114	123130495	0.93	0.0557421353933153	0.95	0.274028283204826	0.0374894485549858	0.844090095662569	0.0114	0.0101	0.0779	0.0179	0.0531	0.0223	0.0188	0.0301	0.0063	0.0366	0.0486	0.0981	0.0074	0.0509	0.1099	0.0205	0.0197	0.0086	0.0058	0.0208	0.0178	0.1207	0.0346	0.0928	0.0466	0.005
10	rs11199936	123134482	0.92	0.0682081798453755	0.95	0.274028283204826	0.0130821192800727	0.658658309756123	0.0115	0.0098	0.0782	0.0178	0.0532	0.0222	0.0187	0.0299	0.0059	0.0366	0.0479	0.0972	0.0075	0.0515	0.1081	0.021	0.0206	0.0089	0.0058	0.0206	0.0191	0.1209	0.0357	0.0907	0.0476	0.0051
10	rs10788173	123135200	0.92	0.0682081798453755	0.95	0.274028283204826	0.0115553924302033	0.604976809046105	0.0115	0.0097	0.0777	0.0176	0.0529	0.0223	0.0187	0.03	0.0058	0.0367	0.0476	0.0988	0.0072	0.0513	0.1091	0.0212	0.021	0.0089	0.0056	0.0201	0.0192	0.1213	0.0364	0.0881	0.0484	0.0051
10	rs10886929	123135724	0.92	0.0682081798453755	0.95	0.274028283204826	0.0126886411756992	0.728468484852876	0.0114	0.0096	0.0775	0.0174	0.053	0.0222	0.0184	0.0298	0.0056	0.0368	0.0476	0.1	0.007	0.0512	0.1097	0.0211	0.0209	0.0088	0.0055	0.02	0.0193	0.1219	0.0359	0.0881	0.0485	0.0051
10	rs75546829	123137203	0.91	0.0827439743829911	0.95	0.274028283204826	0.0102819524922066	0.19344655532836	0.0107	0.0088	0.0764	0.0163	0.0534	0.022	0.0179	0.029	0.0046	0.0371	0.0486	0.1025	0.0064	0.0507	0.1119	0.0216	0.0218	0.0084	0.0047	0.0196	0.0189	0.1226	0.036	0.0873	0.0506	0.0047
10	rs1896403	123138271	0.9	0.0995502148251544	0.95	0.274028283204826	0.027377406746875	0.336931717779373	0.0101	0.0083	0.0759	0.0155	0.0536	0.0218	0.0175	0.0288	0.0039	0.0375	0.0493	0.104	0.0057	0.0502	0.1135	0.0219	0.0225	0.008	0.0044	0.0192	0.0186	0.1237	0.0353	0.0872	0.052	0.0045
10	rs73362352	123143256	0.9	0.0995502148251544	0.95	0.274028283204826	0.0157740296471614	0.272942033827766	0.01	0.0083	0.0758	0.0154	0.0536	0.0217	0.0175	0.0287	0.0038	0.0375	0.0494	0.1041	0.0057	0.0502	0.1135	0.022	0.0226	0.0081	0.0044	0.0192	0.0186	0.1239	0.0352	0.0872	0.052	0.0045
10	rs4752546	123148756	0.9	0.0995502148251544	0.95	0.274028283204826	0.00856277586000919	0.161172764327947	0.01	0.0083	0.0758	0.0153	0.0536	0.0216	0.0175	0.0286	0.0038	0.0376	0.0494	0.1043	0.0057	0.0501	0.1136	0.0221	0.0225	0.0081	0.0044	0.0192	0.0186	0.124	0.0351	0.0873	0.0521	0.0046
10	rs1896405	123151322	0.9	0.0995502148251544	0.95	0.274028283204826	0.00761866092586389	0.138223683378998	0.01	0.0085	0.0758	0.0153	0.0536	0.0216	0.0175	0.0287	0.0038	0.0375	0.0493	0.1041	0.0057	0.0502	0.1136	0.0221	0.0225	0.0081	0.0044	0.019	0.0186	0.1241	0.0349	0.0873	0.0524	0.0046
10	rs76834389	123151334	0.9	0.0995502148251544	0.95	0.274028283204826	0.00762705850102183	0.138315494553987	0.01	0.0085	0.0758	0.0153	0.0536	0.0216	0.0175	0.0287	0.0038	0.0375	0.0493	0.1041	0.0057	0.0502	0.1136	0.0221	0.0225	0.0081	0.0044	0.019	0.0186	0.1241	0.0349	0.0873	0.0524	0.0046
10	rs4752550	123151488	0.9	0.0995502148251544	0.95	0.274028283204826	0.00766071978199438	0.136209492044999	0.01	0.0085	0.0757	0.0153	0.0536	0.0216	0.0175	0.0287	0.0038	0.0375	0.0493	0.1041	0.0057	0.0502	0.1136	0.0221	0.0225	0.0081	0.0044	0.019	0.0186	0.1241	0.0349	0.0873	0.0524	0.0046
10	rs74158584	123165704	0.87	0.165571370278195	0.95	0.274028283204826	0.0108964178689801	0.0472149463288111	0.0088	0.008	0.0769	0.0161	0.0544	0.0214	0.0172	0.0287	0.0023	0.0382	0.0508	0.1071	0.0053	0.0486	0.114	0.0212	0.0219	0.0066	0.0034	0.0192	0.0194	0.1256	0.0336	0.0869	0.0545	0.0035
10	rs2162541	123168091	0.87	0.165571370278195	0.95	0.274028283204826	0.011641991320595	0.032353566009896	0.0088	0.008	0.0769	0.0161	0.0544	0.0215	0.0172	0.0287	0.0023	0.0381	0.0508	0.1072	0.0053	0.0486	0.1129	0.0214	0.0227	0.0066	0.0034	0.0192	0.0194	0.1257	0.0336	0.087	0.0545	0.0035
10	rs12413779	123170513	0.87	0.165571370278195	0.95	0.274028283204826	0.0149626412930079	0.0296036822255368	0.0088	0.008	0.0769	0.0162	0.0544	0.0215	0.0172	0.0287	0.0023	0.0381	0.0508	0.1072	0.0053	0.0485	0.1118	0.0216	0.0234	0.0066	0.0034	0.0192	0.0194	0.1257	0.0336	0.087	0.0545	0.0035
10	rs74158588	123172371	0.87	0.165571370278195	0.95	0.274028283204826	0.0187545795995041	0.0294595745279191	0.0088	0.008	0.0769	0.0162	0.0544	0.0215	0.0172	0.0287	0.0023	0.0382	0.0508	0.1073	0.0053	0.0485	0.1109	0.0217	0.024	0.0066	0.0034	0.0192	0.0194	0.1258	0.0336	0.0871	0.0545	0.0035
10	rs76352137	123174757	0.87	0.165571370278195	0.95	0.274028283204826	0.0213467170002834	0.0309644597108265	0.0088	0.008	0.0766	0.0162	0.0544	0.0215	0.0172	0.0287	0.0023	0.0379	0.051	0.1074	0.0053	0.0486	0.1109	0.0217	0.0239	0.0066	0.0034	0.0192	0.0194	0.1258	0.0335	0.0872	0.0546	0.0035
10	rs10788176	123180308	0.87	0.165571370278195	0.95	0.274028283204826	0.0152578978776935	0.0198441420362906	0.0087	0.0079	0.0763	0.0162	0.0544	0.0215	0.0173	0.0286	0.0024	0.0376	0.0511	0.1079	0.0053	0.0484	0.111	0.0217	0.0239	0.0066	0.0033	0.0192	0.0194	0.1262	0.0331	0.088	0.0544	0.0036
10	rs12766813	123182672	0.87	0.165571370278195	0.95	0.274028283204826	0.0179837972602548	0.019056882455571	0.0087	0.0079	0.0765	0.0162	0.0544	0.0217	0.0173	0.0285	0.0024	0.0375	0.051	0.1081	0.0053	0.0483	0.111	0.0217	0.0241	0.0066	0.0033	0.0192	0.0194	0.1261	0.033	0.0879	0.0544	0.0036
10	rs11199954	123185556	0.87	0.165571370278195	0.95	0.274028283204826	0.0185086216803012	0.0193306592881804	0.0087	0.0079	0.0764	0.0163	0.0544	0.0217	0.0173	0.0285	0.0024	0.0375	0.051	0.1081	0.0053	0.0483	0.111	0.0217	0.0241	0.0066	0.0033	0.0192	0.0194	0.1261	0.033	0.0879	0.0544	0.0036
10	rs17603569	123185814	0.87	0.165571370278195	0.95	0.274028283204826	0.0186149128014179	0.0191739824496588	0.0087	0.0079	0.0764	0.0163	0.0544	0.0217	0.0173	0.0285	0.0024	0.0374	0.051	0.1082	0.0053	0.0483	0.111	0.0217	0.0241	0.0066	0.0033	0.0192	0.0194	0.1261	0.033	0.0879	0.0544	0.0036
10	rs117527587	123186930	0.87	0.165571370278195	0.95	0.274028283204826	0.0191363294274341	0.0189012931176396	0.0087	0.0079	0.0764	0.0162	0.0544	0.0217	0.0173	0.0285	0.0023	0.0374	0.051	0.1082	0.0053	0.0483	0.111	0.0218	0.0241	0.0066	0.0033	0.0192	0.0194	0.1262	0.0329	0.0879	0.0543	0.0036
10	rs11199957	123188167	0.87	0.165571370278195	0.95	0.274028283204826	0.0210227260817891	0.0212590172651555	0.0087	0.0079	0.0764	0.0162	0.0544	0.0217	0.0173	0.0285	0.0023	0.0373	0.0512	0.1083	0.0053	0.0484	0.111	0.0219	0.0241	0.0066	0.0033	0.0191	0.0194	0.1263	0.0329	0.0877	0.0542	0.0036
10	rs17101979	123190112	0.87	0.165571370278195	0.96	0.241969076141015	0.0261955710794467	0.0178296231848064	0.0086	0.0078	0.0765	0.0162	0.0545	0.0216	0.0173	0.0285	0.0022	0.0374	0.0518	0.1081	0.0057	0.0485	0.1114	0.0219	0.0239	0.0065	0.0033	0.019	0.0193	0.1269	0.0327	0.0879	0.053	0.0035
10	rs11199964	123193998	0.87	0.165571370278195	0.96	0.241969076141015	0.0302696083856701	0.0195668380103398	0.0084	0.0077	0.0768	0.016	0.0547	0.021	0.0171	0.0282	0.002	0.0377	0.0523	0.1077	0.0056	0.0485	0.1118	0.0219	0.0235	0.0064	0.0032	0.0186	0.0192	0.1285	0.0327	0.0884	0.0531	0.0034
10	rs76137131	123200272	0.87	0.165571370278195	0.96	0.241969076141015	0.0299342324090148	0.0222563817634736	0.0082	0.0075	0.0767	0.0161	0.0545	0.0203	0.0168	0.0279	0.0019	0.038	0.053	0.1072	0.0053	0.0483	0.1123	0.0217	0.0234	0.0061	0.0032	0.0183	0.0191	0.1293	0.0326	0.0896	0.0534	0.0035
10	rs7903228	123200339	0.87	0.165571370278195	0.98	0.18597139562509	0.0298881800378152	0.0223404879041468	0.0082	0.0075	0.0767	0.0161	0.0545	0.0203	0.0168	0.0279	0.0019	0.038	0.053	0.1072	0.0053	0.0483	0.1123	0.0217	0.0234	0.0061	0.0032	0.0183	0.0191	0.1293	0.0326	0.0896	0.0534	0.0035
10	rs80296942	123203873	0.87	0.165571370278195	0.98	0.18597139562509	0.0292033746725591	0.0217549479529479	0.0082	0.0075	0.0768	0.0161	0.0545	0.0202	0.0168	0.0278	0.0019	0.038	0.0531	0.1071	0.0053	0.0483	0.1122	0.0218	0.0234	0.0061	0.0032	0.0183	0.019	0.1295	0.0327	0.0896	0.0533	0.0034
10	rs117655698	123204624	0.87	0.165571370278195	0.98	0.18597139562509	0.0290226471570361	0.0218797911468812	0.0082	0.0075	0.0769	0.0161	0.0545	0.0202	0.0168	0.0278	0.0019	0.038	0.0531	0.1071	0.0053	0.0483	0.1122	0.0218	0.0234	0.0061	0.0032	0.0183	0.019	0.1296	0.0327	0.0896	0.0533	0.0034
10	rs76195669	123207193	0.87	0.165571370278195	0.97	0.212655582583661	0.0280647557568013	0.0213824830985977	0.0081	0.0075	0.077	0.0162	0.0545	0.0202	0.0168	0.0277	0.0019	0.038	0.0531	0.107	0.0052	0.0482	0.1121	0.0218	0.0235	0.006	0.0032	0.0183	0.0189	0.1298	0.0328	0.0897	0.0533	0.0034
10	rs117869618	123210297	0.86	0.193417951625055	0.97	0.212655582583661	0.0255617904037889	0.0219214819316985	0.0081	0.0074	0.077	0.0162	0.0544	0.0202	0.0167	0.0276	0.0019	0.038	0.0531	0.1073	0.0052	0.0482	0.1117	0.0219	0.0235	0.006	0.0031	0.0182	0.0189	0.1302	0.033	0.09	0.0533	0.0033
10	rs71484669	123210766	0.86	0.193417951625055	0.97	0.212655582583661	0.0256442796868567	0.0225937199050502	0.008	0.0074	0.0771	0.0161	0.0544	0.0201	0.0167	0.0276	0.0019	0.038	0.0531	0.1073	0.0052	0.0482	0.1117	0.0219	0.0235	0.006	0.0031	0.0183	0.0189	0.1303	0.033	0.09	0.0533	0.0033
10	rs2901293	123212302	0.86	0.193417951625055	0.97	0.212655582583661	0.0250708249556957	0.0243606587246182	0.008	0.0074	0.0771	0.0161	0.0544	0.0201	0.0167	0.0276	0.0019	0.038	0.0531	0.1074	0.0051	0.0481	0.1116	0.0219	0.0235	0.0059	0.003	0.0182	0.019	0.1305	0.0331	0.0901	0.0534	0.0033
10	rs59103392	123214818	0.86	0.193417951625055	0.97	0.212655582583661	0.0247271580774046	0.0186690759947514	0.0079	0.0073	0.077	0.0161	0.0543	0.02	0.0166	0.0276	0.0018	0.0379	0.053	0.1074	0.0051	0.0481	0.1114	0.022	0.0234	0.0059	0.003	0.0183	0.0192	0.1306	0.0331	0.0904	0.0534	0.0032
10	rs12255289	123215850	0.86	0.193417951625055	0.96	0.241969076141015	0.0245465867631749	0.0177542473041961	0.0079	0.0072	0.077	0.0161	0.0542	0.02	0.0166	0.0276	0.0019	0.0379	0.053	0.1075	0.0051	0.0481	0.1114	0.0221	0.0233	0.0059	0.003	0.0184	0.0193	0.1307	0.0332	0.0906	0.0534	0.0032
10	rs1007359	123218471	0.86	0.193417951625055	0.97	0.212655582583661	0.0210585483252398	0.0148339325755074	0.0079	0.0071	0.0768	0.0161	0.0541	0.02	0.0165	0.0277	0.0019	0.0379	0.0526	0.1075	0.0051	0.048	0.1112	0.0222	0.0233	0.0059	0.0029	0.0185	0.0196	0.131	0.0331	0.0909	0.0533	0.0032
10	rs72832345	123221181	0.86	0.193417951625055	0.97	0.212655582583661	0.019388324306808	0.0135866749403153	0.0079	0.007	0.0767	0.0161	0.0541	0.02	0.0164	0.0277	0.0019	0.0379	0.0522	0.1075	0.0051	0.0479	0.1111	0.0222	0.0232	0.0059	0.0029	0.0185	0.0198	0.1313	0.0332	0.0911	0.0533	0.0032
10	rs6585738	123221589	0.86	0.193417951625055	0.97	0.212655582583661	0.0215738228765015	0.0135866749403153	0.0078	0.007	0.0767	0.0161	0.0541	0.02	0.0164	0.0277	0.0019	0.0378	0.0524	0.1074	0.005	0.0479	0.1111	0.0223	0.0232	0.0059	0.0029	0.0188	0.0198	0.1315	0.0332	0.0909	0.0532	0.0032
10	rs2420941	123229626	0.87	0.165571370278195	0.97	0.212655582583661	0.0177452747938917	0.0127111596387082	0.0076	0.0067	0.0761	0.0158	0.0545	0.0211	0.0166	0.0282	0.0018	0.0379	0.051	0.1087	0.0049	0.0472	0.1078	0.0222	0.0235	0.0054	0.0026	0.02	0.0203	0.132	0.0326	0.0935	0.0531	0.0029
10	rs71484671	123229725	0.87	0.165571370278195	0.98	0.18597139562509	0.0204643234005467	0.0133242071152657	0.0076	0.0067	0.076	0.0158	0.0545	0.0211	0.0166	0.0283	0.0018	0.038	0.0511	0.109	0.0049	0.0474	0.1076	0.0222	0.0235	0.0054	0.0026	0.02	0.0203	0.1316	0.0325	0.0937	0.0529	0.0029
10	rs1649160	123235584	0.86	0.193417951625055	0.99	0.161794913519683	0.0223964840674366	0.075679389756665	0.0077	0.0063	0.0709	0.0156	0.0525	0.0211	0.0164	0.0307	0.0019	0.0397	0.0482	0.1201	0.0042	0.0444	0.1016	0.021	0.0231	0.0036	0.0016	0.0198	0.0203	0.1331	0.0312	0.1042	0.0525	0.0023
10	rs3135831	123236920	0.86	0.193417951625055	1	0.139999700676332	0.0173606767907445	0.052136168043876	0.0077	0.0062	0.0707	0.0156	0.0525	0.0211	0.0164	0.0307	0.002	0.0397	0.0482	0.1201	0.0042	0.0444	0.1012	0.021	0.0231	0.0036	0.0016	0.0198	0.0204	0.1333	0.0311	0.1041	0.0525	0.0025
10	rs3135819	123241122	0.86	0.193417951625055	1.02	0.103026239636585	0.0228209245063876	0.0860495335234299	0.0077	0.0062	0.0702	0.0157	0.0525	0.0211	0.0165	0.031	0.002	0.0396	0.0482	0.1206	0.0042	0.0446	0.1012	0.0208	0.0231	0.0035	0.0017	0.0198	0.0205	0.1334	0.0309	0.1041	0.0522	0.0026
10	rs2912798	123241323	0.86	0.193417951625055	1.04	0.0739648219953096	0.0229636812867097	0.0868930442417432	0.0077	0.0062	0.0702	0.0157	0.0525	0.0211	0.0165	0.031	0.002	0.0396	0.0482	0.1206	0.0042	0.0447	0.1012	0.0208	0.0231	0.0035	0.0017	0.0198	0.0205	0.1334	0.0309	0.1041	0.0522	0.0026
10	rs3135814	123242026	0.86	0.193417951625055	1.03	0.0875760293110768	0.0223403245999899	0.0656563058331336	0.0077	0.0062	0.0701	0.0155	0.0526	0.0211	0.0165	0.0311	0.002	0.0398	0.0483	0.1206	0.0041	0.0448	0.1013	0.0207	0.0231	0.0035	0.0016	0.0198	0.0204	0.1333	0.0308	0.1039	0.0524	0.0026
10	Affx-2645603	123242721	0.86	0.193417951625055	1.03	0.0875760293110768	0.0250302175136117	0.0709473706679503	0.0078	0.0062	0.07	0.0155	0.0525	0.021	0.0165	0.0312	0.002	0.0398	0.0483	0.1207	0.0041	0.0449	0.1013	0.0207	0.0231	0.0035	0.0016	0.0198	0.0204	0.1333	0.0308	0.1039	0.0524	0.0026
10	rs2288336	123246612	0.86	0.193417951625055	1.03	0.0875760293110768	0.033532370763053	0.0585668296669022	0.0078	0.0062	0.0692	0.0156	0.0526	0.0209	0.0165	0.0318	0.002	0.0398	0.0486	0.1212	0.0041	0.0453	0.1012	0.0204	0.0233	0.0035	0.0016	0.0197	0.0205	0.1332	0.0303	0.104	0.0522	0.0027
10	rs3135797	123249057	0.86	0.193417951625055	1.03	0.0875760293110768	0.0562656294015369	0.0743763684707325	0.0078	0.0062	0.0693	0.0154	0.053	0.0208	0.0164	0.0324	0.002	0.0403	0.049	0.1214	0.0041	0.0457	0.1013	0.0203	0.0234	0.0034	0.0016	0.0198	0.0205	0.1304	0.0302	0.1042	0.0525	0.0026
10	rs12762633	123253088	0.86	0.193417951625055	1.03	0.0875760293110768	0.061442637890198	0.0530082457957203	0.0077	0.0062	0.0696	0.0152	0.0531	0.0205	0.0163	0.0324	0.002	0.0402	0.0494	0.1217	0.0041	0.0457	0.1014	0.0202	0.023	0.0034	0.0016	0.0199	0.0204	0.1305	0.03	0.1044	0.0523	0.0026
10	rs2912754	123261694	0.85	0.2244882202137	1.03	0.0875760293110768	0.090357143668292	0.0569451762326892	0.0076	0.0061	0.0715	0.0141	0.0529	0.0191	0.0157	0.0323	0.0021	0.0405	0.05	0.1236	0.0038	0.0455	0.1022	0.0192	0.0224	0.0029	0.0015	0.0205	0.02	0.1309	0.0294	0.106	0.0518	0.0026
10	rs3135772	123263616	0.85	0.2244882202137	1.02	0.103026239636585	0.0873683764560646	0.0453883993183297	0.0076	0.0061	0.0717	0.014	0.0529	0.019	0.0156	0.0323	0.0021	0.0405	0.05	0.1238	0.0038	0.0455	0.1022	0.019	0.0223	0.0029	0.0014	0.0206	0.0199	0.131	0.0294	0.1063	0.0517	0.0026
10	rs3135770	123264492	0.85	0.2244882202137	1	0.139999700676332	0.0954222537450492	0.0579807906303322	0.0076	0.0061	0.0718	0.014	0.0529	0.0189	0.0156	0.0322	0.0021	0.0405	0.0499	0.1239	0.0038	0.0455	0.1022	0.019	0.0222	0.0029	0.0014	0.0206	0.0199	0.131	0.0293	0.1063	0.0517	0.0026
10	rs7090018	123268889	0.85	0.2244882202137	0.99	0.161794913519683	0.0863314808606199	0.067308666105179	0.0076	0.0061	0.0722	0.0139	0.0529	0.0186	0.0156	0.0322	0.0021	0.0403	0.0499	0.1246	0.0038	0.0455	0.1021	0.0187	0.0221	0.0028	0.0014	0.0206	0.0198	0.1313	0.0291	0.1066	0.0517	0.0026
10	rs116941692	123270216	0.85	0.2244882202137	0.99	0.161794913519683	0.0865194218569478	0.0891325942349568	0.0076	0.0061	0.0724	0.0139	0.0529	0.0185	0.0156	0.0322	0.0021	0.0403	0.0497	0.1248	0.0038	0.0455	0.1019	0.0187	0.022	0.0028	0.0014	0.0206	0.0198	0.1316	0.0291	0.1066	0.0516	0.0026
10	rs78985527	123271539	0.85	0.2244882202137	0.99	0.161794913519683	0.0724657693892172	0.0551521596853757	0.0075	0.006	0.0728	0.014	0.0529	0.0183	0.0156	0.0321	0.0021	0.0402	0.0498	0.1251	0.0038	0.0456	0.1016	0.0185	0.0218	0.0028	0.0014	0.0206	0.0198	0.132	0.029	0.1065	0.0517	0.0027
10	rs77295559	123285525	0.85	0.2244882202137	0.99	0.161794913519683	0.0487599793496677	0.0454468228168755	0.0074	0.006	0.0738	0.014	0.053	0.0176	0.0157	0.0321	0.0022	0.04	0.0503	0.1253	0.0035	0.0459	0.1007	0.018	0.0211	0.0028	0.0014	0.0208	0.0198	0.133	0.0292	0.1063	0.0517	0.0027
10	rs17541509	123285620	0.85	0.2244882202137	0.99	0.161794913519683	0.0487599793496677	0.0448640863199299	0.0074	0.006	0.0738	0.014	0.053	0.0176	0.0157	0.0321	0.0022	0.04	0.0503	0.1253	0.0035	0.0459	0.1007	0.018	0.0211	0.0028	0.0014	0.0208	0.0198	0.133	0.0292	0.1063	0.0517	0.0027
10	rs11199993	123291264	0.85	0.2244882202137	0.99	0.161794913519683	0.0460535403047473	0.0475721379941489	0.0074	0.006	0.0737	0.014	0.053	0.0175	0.0156	0.0321	0.0022	0.0401	0.0504	0.1252	0.0035	0.0459	0.1009	0.018	0.021	0.0028	0.0014	0.021	0.0198	0.1331	0.0292	0.1063	0.0517	0.0027
10	rs74985544	123291583	0.85	0.2244882202137	0.99	0.161794913519683	0.0460535403047473	0.0482300619421839	0.0074	0.006	0.0737	0.014	0.0531	0.0175	0.0156	0.0321	0.0022	0.0401	0.0504	0.1252	0.0035	0.0459	0.1009	0.018	0.021	0.0028	0.0014	0.021	0.0198	0.1331	0.0292	0.1063	0.0517	0.0027
10	rs3135752	123296158	0.85	0.2244882202137	1	0.139999700676332	0.0428422707053743	0.0407675332562023	0.0074	0.006	0.0737	0.014	0.0532	0.0174	0.0156	0.0321	0.0022	0.0401	0.0504	0.1251	0.0035	0.0461	0.101	0.0179	0.0209	0.0028	0.0014	0.021	0.0197	0.1332	0.0292	0.1062	0.0518	0.0028
10	rs2912770	123296319	0.85	0.2244882202137	1	0.139999700676332	0.042768435840751	0.0395509206262521	0.0074	0.006	0.0737	0.014	0.0532	0.0174	0.0156	0.0321	0.0022	0.0401	0.0504	0.1251	0.0035	0.0461	0.101	0.0179	0.0209	0.0028	0.0014	0.021	0.0197	0.1332	0.0292	0.1062	0.0518	0.0028
10	rs2981431	123309744	0.85	0.2244882202137	1	0.139999700676332	0.0512541982116009	0.0620018437431966	0.0071	0.0059	0.0739	0.0141	0.0521	0.0174	0.0154	0.0316	0.0023	0.0404	0.0497	0.1267	0.0032	0.0468	0.1011	0.0183	0.0214	0.0028	0.0014	0.0209	0.0191	0.1332	0.029	0.1065	0.0516	0.0029
10	rs755793	123310871	0.85	0.2244882202137	1	0.139999700676332	0.054751965512248	0.0654509721872734	0.0071	0.0059	0.0739	0.0141	0.0521	0.0174	0.0153	0.0316	0.0023	0.0404	0.0497	0.1267	0.0032	0.0468	0.1011	0.0183	0.0214	0.0028	0.0014	0.0209	0.0191	0.1333	0.0289	0.1065	0.0516	0.0028
10	rs17542209	123317926	0.85	0.2244882202137	1	0.139999700676332	0.0605059404982862	0.0560455860480293	0.0071	0.0058	0.0738	0.014	0.0519	0.0172	0.0152	0.0315	0.0023	0.0404	0.0497	0.1268	0.0032	0.047	0.1009	0.0183	0.0214	0.0028	0.0015	0.0208	0.019	0.1337	0.0289	0.1066	0.0515	0.0029
10	rs2912787	123325538	0.85	0.2244882202137	1	0.139999700676332	0.0593944350918189	0.0559815651319115	0.0071	0.0057	0.0738	0.014	0.0516	0.017	0.015	0.0313	0.0023	0.0406	0.0499	0.1268	0.0032	0.0472	0.1007	0.0183	0.0214	0.0028	0.0016	0.0208	0.0189	0.1345	0.0289	0.1069	0.0513	0.0029
10	rs3135730	123325794	0.85	0.2244882202137	1	0.139999700676332	0.0596156449614608	0.0825580642487778	0.0071	0.0057	0.0738	0.0141	0.0513	0.0169	0.0151	0.0313	0.0023	0.0406	0.0499	0.1268	0.0032	0.0472	0.1007	0.0183	0.0214	0.0028	0.0016	0.0208	0.0189	0.1347	0.029	0.107	0.0512	0.0029
10	rs36048667	123328529	0.84	0.258953137461488	1	0.139999700676332	0.0623508307502912	0.0651093497770427	0.0072	0.0054	0.074	0.0138	0.0504	0.0161	0.0149	0.0313	0.0024	0.0414	0.05	0.1269	0.0032	0.0475	0.1006	0.018	0.0212	0.0028	0.0018	0.0206	0.0188	0.1362	0.029	0.1074	0.0506	0.0029
10	rs3750817	123332577	0.84	0.258953137461488	1	0.139999700676332	0.0694245301287284	0.0299412080654744	0.0072	0.0052	0.0739	0.0136	0.0501	0.0154	0.0147	0.0311	0.0025	0.0422	0.0503	0.1269	0.0032	0.0477	0.1006	0.0176	0.0211	0.0029	0.002	0.0204	0.0187	0.1375	0.029	0.1077	0.0501	0.003
10	rs2981579	123337335	0.84	0.258953137461488	1	0.139999700676332	0.067845158217361	0.0253348796135984	0.0075	0.005	0.0736	0.0139	0.0494	0.0148	0.0146	0.0312	0.0026	0.0423	0.0502	0.1268	0.0033	0.0479	0.1015	0.0175	0.0208	0.0029	0.0021	0.0204	0.0189	0.1383	0.0287	0.1081	0.0498	0.003
10	rs17542768	123337814	0.84	0.258953137461488	0.99	0.161794913519683	0.0674640293405235	0.0220886267442524	0.0075	0.005	0.0736	0.0139	0.0494	0.0148	0.0146	0.0312	0.0026	0.0423	0.0501	0.1268	0.0034	0.048	0.1014	0.0175	0.0208	0.0029	0.0021	0.0204	0.0189	0.1383	0.0287	0.1081	0.0498	0.003
10	rs45631549	123338472	0.84	0.258953137461488	0.99	0.161794913519683	0.0672040655010795	0.0259190677890828	0.0075	0.005	0.0736	0.0139	0.0494	0.0147	0.0146	0.0312	0.0026	0.0424	0.0501	0.1269	0.0034	0.048	0.1014	0.0174	0.0208	0.0029	0.0021	0.0204	0.0188	0.1383	0.0286	0.1081	0.0498	0.003
10	rs45631614	123340327	0.84	0.258953137461488	0.99	0.161794913519683	0.0663290550821351	0.0259190677890828	0.0075	0.0049	0.0736	0.0139	0.0493	0.0147	0.0146	0.0312	0.0026	0.0427	0.05	0.1269	0.0033	0.0482	0.1014	0.0174	0.0208	0.0029	0.0021	0.0203	0.0186	0.1384	0.0285	0.1082	0.0499	0.003
10	rs45631630	123340824	0.84	0.258953137461488	0.99	0.161794913519683	0.0660324710638971	0.0247128204185027	0.0075	0.0049	0.0736	0.0139	0.0493	0.0146	0.0146	0.0312	0.0026	0.0428	0.0499	0.1269	0.0033	0.0482	0.1014	0.0174	0.0208	0.0029	0.0021	0.0203	0.0186	0.1384	0.0285	0.1082	0.05	0.003
10	rs2981575	123346116	0.84	0.258953137461488	0.99	0.161794913519683	0.069894777891312	0.0230188137595001	0.0074	0.0049	0.0737	0.0139	0.0493	0.0145	0.0145	0.0312	0.0025	0.0431	0.0495	0.1272	0.0033	0.0484	0.1015	0.0173	0.0208	0.0028	0.002	0.0202	0.0185	0.1388	0.0283	0.1083	0.0499	0.003
10	rs1219648	123346190	0.84	0.258953137461488	0.98	0.18597139562509	0.0698742892994541	0.0231470818181085	0.0074	0.0049	0.0737	0.0139	0.0493	0.0145	0.0145	0.0312	0.0025	0.0431	0.0495	0.1272	0.0033	0.0484	0.1015	0.0173	0.0208	0.0028	0.002	0.0202	0.0185	0.1388	0.0283	0.1083	0.0499	0.003
10	rs2981582	123352317	0.84	0.258953137461488	0.96	0.241969076141015	0.075183268671831	0.0299895715503581	0.0074	0.0048	0.0743	0.0139	0.0495	0.0143	0.0145	0.0313	0.0025	0.0433	0.0501	0.1268	0.0033	0.0487	0.1017	0.017	0.0207	0.0029	0.0019	0.0202	0.018	0.1387	0.0281	0.1085	0.0496	0.003
10	rs45631558	123357210	0.84	0.258953137461488	0.96	0.241969076141015	0.0752047545395278	0.0255588208873387	0.0074	0.0047	0.0743	0.0139	0.0494	0.0142	0.0144	0.0313	0.0025	0.0433	0.0499	0.127	0.0032	0.0489	0.1017	0.0169	0.0206	0.003	0.002	0.0201	0.018	0.1389	0.0281	0.1088	0.0496	0.0029
10	rs41301031	123359727	0.83	0.29697514221559	0.96	0.241969076141015	0.0841888258537758	0.0217965241477336	0.0075	0.0046	0.0744	0.0139	0.0493	0.014	0.0143	0.0314	0.0025	0.0432	0.0497	0.1271	0.0032	0.049	0.1019	0.0167	0.0208	0.003	0.0021	0.0199	0.0179	0.1391	0.028	0.1087	0.0496	0.0029
10	rs73356565	123365724	0.83	0.29697514221559	0.96	0.241969076141015	0.0857925985802944	0.0208906907801202	0.0078	0.0044	0.0747	0.0139	0.049	0.0138	0.0141	0.0317	0.0026	0.0433	0.0495	0.1274	0.003	0.049	0.1025	0.0165	0.0207	0.0031	0.0024	0.0198	0.0179	0.1391	0.0277	0.1086	0.0498	0.0029
10	rs74886369	123368101	0.83	0.29697514221559	0.96	0.241969076141015	0.0918388510499069	0.0209722724199734	0.0078	0.0044	0.0748	0.0139	0.049	0.0138	0.0141	0.0318	0.0026	0.0434	0.0495	0.1274	0.003	0.0491	0.1026	0.0164	0.0207	0.0031	0.0024	0.0198	0.0179	0.1391	0.0273	0.1085	0.0497	0.0028
10	rs117813079	123371924	0.83	0.29697514221559	0.97	0.212655582583661	0.0990923421511943	0.0213824830985977	0.0079	0.0043	0.075	0.0139	0.0489	0.0137	0.0141	0.0319	0.0026	0.0434	0.0494	0.1275	0.003	0.0492	0.1027	0.0163	0.0207	0.0032	0.0024	0.0199	0.0178	0.139	0.0271	0.1085	0.0497	0.0027
10	rs10788190	123387029	0.83	0.29697514221559	0.96	0.241969076141015	0.116337648646847	0.022805792204926	0.008	0.0043	0.0753	0.0138	0.0485	0.0137	0.0139	0.0321	0.0026	0.0435	0.0494	0.1277	0.0029	0.0493	0.1031	0.0161	0.0209	0.0032	0.0025	0.0201	0.0177	0.1388	0.0269	0.1084	0.0498	0.0025
10	rs1631281	123390785	0.83	0.29697514221559	0.96	0.241969076141015	0.150588901346819	0.0290768923996497	0.008	0.0043	0.0763	0.0137	0.0483	0.0136	0.0133	0.0325	0.0027	0.0436	0.0499	0.128	0.0029	0.05	0.1032	0.016	0.0209	0.0032	0.0025	0.0202	0.0174	0.1387	0.0269	0.1072	0.0496	0.0025
10	rs7079914	123393509	0.83	0.29697514221559	0.96	0.241969076141015	0.134043117002527	0.042907804515862	0.0077	0.0042	0.0766	0.0138	0.0481	0.0138	0.0131	0.0323	0.0025	0.0439	0.05	0.1283	0.0029	0.0503	0.1036	0.016	0.0203	0.0028	0.0025	0.0202	0.0173	0.1389	0.027	0.1072	0.0499	0.0021
10	rs1696846	123397796	0.83	0.29697514221559	0.96	0.241969076141015	0.121876117616182	0.045505279576202	0.0077	0.0042	0.0768	0.0137	0.0483	0.014	0.0129	0.0323	0.0025	0.044	0.0499	0.1285	0.0029	0.0502	0.104	0.016	0.02	0.0027	0.0024	0.0202	0.0172	0.1392	0.0268	0.1071	0.0496	0.0021
10	rs7068354	123410940	0.83	0.29697514221559	0.96	0.241969076141015	0.0868253807781365	0.0504720913336642	0.0079	0.0042	0.0781	0.0137	0.0477	0.0142	0.0127	0.0322	0.0022	0.044	0.0506	0.1289	0.0031	0.0503	0.1051	0.0162	0.0195	0.0027	0.0022	0.0201	0.0165	0.1395	0.0268	0.1059	0.0494	0.0019
10	rs118181559	123418236	0.83	0.29697514221559	0.96	0.241969076141015	0.0782299982991545	0.0470961458690523	0.0079	0.0042	0.0785	0.0137	0.0477	0.0143	0.0127	0.032	0.0021	0.0439	0.0508	0.129	0.0031	0.0502	0.1056	0.0162	0.0195	0.0027	0.0021	0.02	0.0164	0.139	0.0267	0.1057	0.0492	0.0019
10	rs116850002	123421277	0.83	0.29697514221559	0.96	0.241969076141015	0.075527518929319	0.0509626999900096	0.0079	0.0042	0.0786	0.0137	0.0476	0.0144	0.0127	0.0319	0.0021	0.0439	0.0509	0.129	0.0032	0.0501	0.1059	0.0162	0.0194	0.0027	0.0021	0.02	0.0163	0.1388	0.0267	0.1057	0.0492	0.0018
10	rs12242201	123422858	0.83	0.29697514221559	0.96	0.241969076141015	0.0740927472099494	0.0548980311015246	0.008	0.0042	0.0788	0.0137	0.0476	0.0144	0.0127	0.0319	0.0021	0.0439	0.0509	0.129	0.0032	0.0501	0.106	0.0162	0.0194	0.0027	0.0021	0.02	0.0163	0.1386	0.0266	0.1057	0.0492	0.0018
10	rs61874138	123425616	0.83	0.29697514221559	0.96	0.241969076141015	0.0714425935899914	0.0512703801596862	0.008	0.0042	0.079	0.0137	0.0476	0.0144	0.0127	0.0318	0.002	0.0437	0.051	0.129	0.0032	0.0502	0.1063	0.0162	0.0194	0.0027	0.002	0.02	0.0163	0.1383	0.0266	0.1057	0.0493	0.0018
10	rs1696837	123427642	0.83	0.29697514221559	0.96	0.241969076141015	0.0712141991719791	0.0566231882187791	0.008	0.0042	0.079	0.0137	0.0476	0.0144	0.0127	0.0317	0.002	0.0437	0.051	0.129	0.0033	0.0502	0.1064	0.0162	0.0194	0.0027	0.002	0.02	0.0163	0.1382	0.0266	0.1057	0.0494	0.0018
10	rs61874140	123435982	0.83	0.29697514221559	0.96	0.241969076141015	0.0621988542997368	0.0439962412285904	0.0081	0.0043	0.0792	0.0137	0.0474	0.0145	0.0127	0.0316	0.0019	0.0433	0.051	0.1291	0.0032	0.0503	0.1067	0.0162	0.0193	0.0027	0.002	0.0199	0.0163	0.1386	0.0266	0.1055	0.0493	0.0018
10	rs1219487	123440279	0.83	0.29697514221559	0.96	0.241969076141015	0.0549965002938107	0.0413820422838874	0.0081	0.0043	0.0793	0.0137	0.0473	0.0145	0.0127	0.0316	0.0019	0.0431	0.051	0.1292	0.0032	0.0503	0.1069	0.0161	0.0191	0.0026	0.002	0.0198	0.0164	0.1389	0.0267	0.1054	0.0493	0.0018
10	rs113940757	123442482	0.83	0.29697514221559	0.96	0.241969076141015	0.0459139883556555	0.0425098670040853	0.0081	0.0044	0.0798	0.0135	0.0471	0.0144	0.0126	0.0313	0.0018	0.0425	0.0513	0.1294	0.0033	0.0503	0.1075	0.016	0.0188	0.0026	0.0019	0.0195	0.0163	0.1394	0.0267	0.1054	0.0494	0.0017
10	rs7924234	123446062	0.83	0.29697514221559	0.95	0.274028283204826	0.0426946880435627	0.0426802090410908	0.0081	0.0045	0.08	0.0134	0.047	0.0144	0.0126	0.0312	0.0018	0.0423	0.0514	0.1295	0.0033	0.0502	0.1077	0.0159	0.0187	0.0026	0.0019	0.0194	0.0163	0.1395	0.0268	0.1054	0.0494	0.0017
10	rs1909004	123453889	0.83	0.29697514221559	0.95	0.274028283204826	0.0383864287459782	0.0502275636380715	0.008	0.0045	0.0803	0.0132	0.047	0.0144	0.0127	0.0312	0.0017	0.0422	0.0516	0.1296	0.0033	0.0502	0.1078	0.0158	0.0186	0.0027	0.0018	0.0192	0.0161	0.1397	0.0268	0.1058	0.0497	0.0017
10	rs117256623	123454174	0.83	0.29697514221559	0.95	0.274028283204826	0.0382085908424809	0.0490731513813373	0.008	0.0045	0.0803	0.0132	0.047	0.0144	0.0127	0.0312	0.0017	0.0422	0.0516	0.1296	0.0033	0.0502	0.1078	0.0158	0.0186	0.0027	0.0018	0.0192	0.0161	0.1397	0.0268	0.1058	0.0497	0.0017
10	rs7900009	123460078	0.83	0.29697514221559	0.95	0.274028283204826	0.029498749206636	0.0608697093311226	0.0079	0.0045	0.0807	0.0124	0.0473	0.0143	0.0129	0.0305	0.0017	0.0411	0.0511	0.1303	0.0028	0.0509	0.1075	0.0154	0.0188	0.0027	0.0017	0.019	0.0162	0.1401	0.0272	0.1057	0.0507	0.0019
10	rs1219505	123460906	0.83	0.29697514221559	0.95	0.274028283204826	0.029612913955065	0.0619350029534226	0.0079	0.0045	0.0808	0.0124	0.0474	0.0143	0.0129	0.0305	0.0017	0.0411	0.0511	0.1304	0.0028	0.0509	0.1075	0.0154	0.0188	0.0027	0.0017	0.019	0.0162	0.1399	0.0271	0.1057	0.0508	0.0019
10	rs73358541	123462545	0.82	0.338707801994422	0.94	0.308944172156586	0.0288763889163534	0.0600758931358558	0.0079	0.0045	0.0806	0.0125	0.0475	0.0145	0.0129	0.0306	0.0017	0.0408	0.051	0.1302	0.0026	0.0511	0.1075	0.0154	0.0188	0.0027	0.0017	0.019	0.0163	0.1398	0.0272	0.1053	0.051	0.0019
10	rs1696820	123462700	0.82	0.338707801994422	0.94	0.308944172156586	0.0292033746725591	0.0604722476806379	0.0079	0.0044	0.0807	0.0125	0.0475	0.0145	0.0129	0.0306	0.0017	0.0408	0.051	0.1302	0.0026	0.0511	0.1076	0.0154	0.0188	0.0027	0.0017	0.019	0.0163	0.1399	0.0271	0.1053	0.051	0.0019
10	rs12780622	123465218	0.83	0.29697514221559	0.94	0.308944172156586	0.0249289044913874	0.0602078881705046	0.0082	0.0044	0.0813	0.0123	0.0474	0.0145	0.0128	0.0306	0.0017	0.0405	0.0506	0.1297	0.0023	0.0509	0.1084	0.0153	0.0187	0.0029	0.0016	0.0191	0.0163	0.1403	0.0272	0.1048	0.0514	0.0019
10	rs11200087	123467204	0.83	0.29697514221559	0.94	0.308944172156586	0.0230114091987992	0.059944021356408	0.0084	0.0044	0.0816	0.0121	0.0474	0.0145	0.0127	0.0307	0.0017	0.0404	0.0504	0.1294	0.0022	0.0507	0.1088	0.0153	0.0187	0.003	0.0016	0.0191	0.0163	0.1405	0.0273	0.1046	0.0516	0.002
10	rs17102476	123468719	0.83	0.29697514221559	0.94	0.308944172156586	0.0232992748068105	0.0628735477065409	0.0083	0.0044	0.0816	0.0121	0.0475	0.0144	0.0127	0.0307	0.0017	0.0403	0.0505	0.1293	0.0022	0.0508	0.109	0.0152	0.0186	0.0031	0.0016	0.019	0.0163	0.1402	0.0273	0.1047	0.0517	0.002
10	rs78516665	123470150	0.83	0.29697514221559	0.94	0.308944172156586	0.0236578589359222	0.0679327253358512	0.0083	0.0044	0.0817	0.012	0.0476	0.0145	0.0127	0.0306	0.0016	0.0402	0.0505	0.1293	0.0022	0.0508	0.1091	0.0151	0.0185	0.003	0.0016	0.019	0.0163	0.14	0.0273	0.1048	0.0517	0.002
10	rs11200090	123477850	0.83	0.29697514221559	0.93	0.346822133743557	0.0215647052946335	0.0692580629845816	0.0083	0.0043	0.0819	0.0119	0.0475	0.0146	0.0126	0.0307	0.0016	0.0401	0.0506	0.1293	0.0022	0.0508	0.1093	0.015	0.0184	0.003	0.0015	0.019	0.0164	0.1399	0.0274	0.105	0.0519	0.002
10	rs11200108	123488067	0.82	0.338707801994422	0.93	0.346822133743557	0.0227071794448648	0.0653825876454319	0.0082	0.0043	0.0809	0.0113	0.0469	0.015	0.0127	0.031	0.0015	0.0389	0.0508	0.1303	0.0025	0.0511	0.1124	0.0145	0.0178	0.0031	0.0013	0.019	0.0168	0.1396	0.0277	0.1041	0.0516	0.0019
10	rs74158424	123489171	0.82	0.338707801994422	0.93	0.346822133743557	0.0229732211717573	0.0690480901970368	0.0085	0.0043	0.0807	0.0112	0.0469	0.0151	0.0127	0.031	0.0015	0.0389	0.0508	0.1303	0.0024	0.0511	0.1129	0.0145	0.0177	0.0031	0.0013	0.019	0.0169	0.1394	0.0277	0.1042	0.0516	0.0019
10	rs61874153	123490096	0.82	0.338707801994422	0.93	0.346822133743557	0.0234635416546129	0.0732976358894361	0.0085	0.0043	0.0806	0.0111	0.0469	0.0151	0.0127	0.031	0.0015	0.0389	0.0509	0.1303	0.0024	0.0511	0.1131	0.0144	0.0176	0.0031	0.0013	0.019	0.0169	0.1393	0.0277	0.1043	0.0516	0.0019
10	rs2936874	123490869	0.82	0.338707801994422	0.93	0.346822133743557	0.0227261085738496	0.0755341510079107	0.0085	0.0043	0.0806	0.0111	0.0468	0.0151	0.0127	0.031	0.0015	0.039	0.0509	0.1302	0.0024	0.0511	0.113	0.0143	0.0176	0.0032	0.0013	0.019	0.0169	0.1392	0.0278	0.1043	0.0516	0.0019
10	rs2935706	123491668	0.82	0.338707801994422	0.93	0.346822133743557	0.0211123644257614	0.0695384392031729	0.0085	0.0043	0.0807	0.0112	0.0468	0.0154	0.0127	0.0311	0.0015	0.0391	0.051	0.13	0.0024	0.0509	0.113	0.0143	0.0176	0.0032	0.0013	0.0187	0.017	0.1391	0.0278	0.1042	0.0515	0.0019
10	rs4751849	123493577	0.82	0.338707801994422	0.93	0.346822133743557	0.00694210996449586	0.0866626688665699	0.0093	0.0048	0.0818	0.012	0.0466	0.0162	0.0126	0.0305	0.0014	0.0407	0.051	0.1282	0.0029	0.0511	0.1108	0.0142	0.0167	0.0038	0.0013	0.0179	0.0178	0.1386	0.0281	0.1047	0.0505	0.0019
10	rs1693669	123498222	0.8	0.433874260405774	0.93	0.346822133743557	0.00613323917106988	0.065041115434425	0.0091	0.0048	0.0829	0.013	0.0459	0.017	0.0126	0.03	0.0015	0.0425	0.0509	0.1271	0.0028	0.0508	0.1103	0.0142	0.016	0.0039	0.0012	0.0173	0.0187	0.1371	0.0281	0.1056	0.05	0.002
10	rs11200120	123498426	0.8	0.433874260405774	0.93	0.346822133743557	0.00641878353489486	0.078018716176503	0.0091	0.0048	0.083	0.0131	0.0459	0.017	0.0126	0.03	0.0015	0.0425	0.0509	0.127	0.0028	0.0508	0.1103	0.0142	0.016	0.0039	0.0012	0.0173	0.0187	0.137	0.0281	0.1056	0.05	0.002
10	rs12413911	123499185	0.8	0.433874260405774	0.93	0.346822133743557	0.00689534069288042	0.0805359924956951	0.009	0.0048	0.083	0.0131	0.0459	0.017	0.0126	0.03	0.0015	0.0425	0.051	0.127	0.0028	0.0507	0.1103	0.0142	0.016	0.0039	0.0012	0.0173	0.0187	0.137	0.0281	0.1056	0.05	0.002
10	rs7897273	123504920	0.8	0.433874260405774	0.93	0.346822133743557	0.00840782645559059	0.0824075857190502	0.0089	0.0049	0.0848	0.0128	0.0453	0.0174	0.0127	0.0299	0.0017	0.0425	0.0514	0.1262	0.0028	0.0502	0.1102	0.014	0.016	0.0037	0.0011	0.0177	0.0191	0.1366	0.0283	0.106	0.0498	0.0018
10	rs7096566	123510236	0.8	0.433874260405774	0.93	0.346822133743557	0.0196256887397979	0.0818067822017122	0.0088	0.0048	0.0849	0.0124	0.0448	0.0176	0.0121	0.0297	0.0016	0.0428	0.0522	0.1259	0.0026	0.0499	0.1103	0.0137	0.016	0.0037	0.0011	0.0174	0.0195	0.138	0.0282	0.1066	0.0493	0.0017
10	rs80279826	123510993	0.8	0.433874260405774	0.93	0.346822133743557	0.0196597695127683	0.0798664920361935	0.0088	0.0048	0.0849	0.0124	0.0448	0.0176	0.0121	0.0297	0.0016	0.0428	0.0522	0.1259	0.0026	0.0499	0.1103	0.0137	0.016	0.0037	0.0011	0.0174	0.0195	0.138	0.0282	0.1066	0.0493	0.0017
10	rs74158435	123513569	0.8	0.433874260405774	0.93	0.346822133743557	0.0196768260143681	0.0775778760165104	0.0088	0.0048	0.0849	0.0124	0.0448	0.0176	0.0121	0.0297	0.0016	0.0428	0.0522	0.1259	0.0026	0.0499	0.1103	0.0137	0.016	0.0037	0.0011	0.0174	0.0195	0.138	0.0282	0.1066	0.0493	0.0017
10	rs72836300	123514202	0.8	0.433874260405774	0.92	0.387761932740255	0.0197451595387688	0.0768454116707442	0.0088	0.0047	0.0849	0.0124	0.0448	0.0176	0.0121	0.0297	0.0016	0.0428	0.0522	0.1259	0.0026	0.0499	0.1103	0.0137	0.016	0.0037	0.0011	0.0174	0.0195	0.138	0.0282	0.1066	0.0493	0.0017
10	rs1693675	123514232	0.8	0.433874260405774	0.92	0.387761932740255	0.0197537133325068	0.0768454116707442	0.0088	0.0047	0.0849	0.0124	0.0448	0.0176	0.0121	0.0297	0.0016	0.0428	0.0522	0.1259	0.0026	0.0499	0.1103	0.0137	0.016	0.0037	0.0011	0.0174	0.0195	0.138	0.0282	0.1066	0.0493	0.0017
10	rs12354464	123517343	0.8	0.433874260405774	0.92	0.387761932740255	0.0184190294138772	0.0785343170470082	0.0088	0.0047	0.0848	0.0124	0.0448	0.0174	0.0122	0.0297	0.0016	0.0428	0.0522	0.126	0.0025	0.0499	0.1104	0.0138	0.016	0.0037	0.0011	0.0175	0.0195	0.1379	0.0282	0.1063	0.0494	0.0017
10	rs2420957	123524952	0.8	0.433874260405774	0.93	0.346822133743557	0.0170359115154236	0.0860495335234299	0.0088	0.0047	0.0848	0.0123	0.0449	0.0174	0.0122	0.0296	0.0016	0.0428	0.0521	0.126	0.0024	0.05	0.1105	0.0138	0.016	0.0037	0.0011	0.0176	0.0195	0.1379	0.0283	0.1061	0.0495	0.0017
10	rs2420956	123524954	0.8	0.433874260405774	0.93	0.346822133743557	0.0170359115154236	0.0860495335234299	0.0088	0.0047	0.0848	0.0123	0.0449	0.0174	0.0122	0.0296	0.0016	0.0428	0.0521	0.126	0.0024	0.05	0.1105	0.0138	0.016	0.0037	0.0011	0.0176	0.0195	0.1379	0.0283	0.1061	0.0495	0.0017
10	rs7893651	123525352	0.8	0.433874260405774	0.93	0.346822133743557	0.0192284491223769	0.0836901834674393	0.0088	0.0047	0.0848	0.0123	0.0449	0.0174	0.0122	0.0295	0.0016	0.0428	0.0521	0.1262	0.0024	0.05	0.1103	0.0139	0.016	0.0037	0.0011	0.0176	0.0198	0.1378	0.0283	0.1061	0.0495	0.0017
10	rs80195214	123547144	0.8	0.433874260405774	0.93	0.346822133743557	0.0268724636869753	0.1069284058188	0.0087	0.0047	0.0856	0.0119	0.0453	0.0173	0.0117	0.0298	0.0016	0.0425	0.0524	0.1248	0.0023	0.0504	0.1109	0.014	0.0157	0.0033	0.0011	0.0179	0.0202	0.1376	0.0287	0.1059	0.0492	0.0017
10	rs1874662	123547499	0.8	0.433874260405774	0.94	0.308944172156586	0.0271832354981605	0.107930529708158	0.0087	0.0047	0.0856	0.0119	0.0453	0.0173	0.0117	0.0299	0.0016	0.0425	0.0524	0.1248	0.0023	0.0504	0.111	0.014	0.0157	0.0033	0.0011	0.0179	0.0202	0.1376	0.0287	0.1058	0.0492	0.0017
10	rs113793136	123552235	0.8	0.433874260405774	0.94	0.308944172156586	0.0279438710408517	0.110789343161344	0.0087	0.0047	0.0857	0.0118	0.0453	0.0173	0.0117	0.0299	0.0016	0.0425	0.0524	0.1248	0.0023	0.0504	0.111	0.014	0.0159	0.0033	0.0011	0.0179	0.0203	0.1376	0.0287	0.1058	0.0492	0.0017
10	rs10749431	123556509	0.8	0.433874260405774	0.94	0.308944172156586	0.0274748605048625	0.112059669825211	0.0087	0.0047	0.0859	0.0118	0.0454	0.0172	0.0117	0.0299	0.0016	0.0425	0.0525	0.1248	0.0023	0.0504	0.111	0.0139	0.0158	0.0033	0.0011	0.0179	0.0203	0.1373	0.0288	0.1058	0.0492	0.0017
10	rs4752601	123557194	0.8	0.433874260405774	0.93	0.346822133743557	0.0283187105965805	0.110282765224137	0.0087	0.0047	0.0861	0.0118	0.0455	0.0172	0.0116	0.03	0.0017	0.0425	0.0525	0.1243	0.0023	0.0504	0.1112	0.014	0.0158	0.0034	0.0011	0.018	0.0203	0.1371	0.0288	0.1058	0.0492	0.0017
10	rs79652084	123562608	0.8	0.433874260405774	0.93	0.346822133743557	0.0373144956348264	0.128262199424977	0.0084	0.0046	0.0863	0.0113	0.0455	0.0174	0.0116	0.03	0.0016	0.0426	0.0527	0.1242	0.0019	0.0507	0.1114	0.0141	0.0158	0.0031	0.001	0.018	0.0203	0.1366	0.0294	0.106	0.0489	0.0016
10	rs1909009	123566720	0.79	0.487570276707753	0.93	0.346822133743557	0.0354142255330506	0.16311716825127	0.0082	0.0046	0.087	0.0113	0.0455	0.0171	0.0117	0.03	0.0016	0.0426	0.0527	0.1236	0.0017	0.051	0.1116	0.0141	0.0157	0.003	0.001	0.0181	0.0205	0.1361	0.03	0.1066	0.0485	0.0016
10	rs9651480	123569487	0.79	0.487570276707753	0.93	0.346822133743557	0.0341222378757166	0.178058685953681	0.0081	0.0045	0.0872	0.0112	0.0456	0.017	0.0117	0.0301	0.0016	0.0425	0.0526	0.1236	0.0017	0.051	0.1114	0.0141	0.0157	0.003	0.001	0.0182	0.0205	0.1361	0.0304	0.1066	0.0484	0.0016
10	rs11594831	123573605	0.79	0.487570276707753	0.93	0.346822133743557	0.0307717461907408	0.150248902051646	0.0079	0.0045	0.0875	0.011	0.0454	0.0169	0.0117	0.0299	0.0016	0.0422	0.0527	0.1235	0.0017	0.0511	0.1116	0.0143	0.0156	0.003	0.001	0.0182	0.0204	0.1361	0.0307	0.1064	0.0484	0.0017
10	rs116938619	123590074	0.79	0.487570276707753	0.92	0.387761932740255	0.032325411216046	0.147420018860271	0.0074	0.0043	0.0885	0.0104	0.0453	0.0167	0.0119	0.0293	0.0016	0.0415	0.0529	0.1233	0.0016	0.0513	0.1122	0.015	0.0156	0.003	0.0012	0.0184	0.0201	0.1362	0.0315	0.1059	0.0482	0.002
10	rs4751859	123614760	0.79	0.487570276707753	0.92	0.387761932740255	0.0320224520576884	0.151480743441866	0.0073	0.0043	0.0887	0.0102	0.0452	0.0167	0.012	0.0292	0.0017	0.0413	0.0528	0.1232	0.0016	0.0513	0.1124	0.0152	0.0155	0.0031	0.0012	0.0185	0.0201	0.1362	0.0316	0.1058	0.0483	0.0021
10	rs11200194	123617336	0.79	0.487570276707753	0.92	0.387761932740255	0.0320707912532806	0.173359190580516	0.0073	0.0043	0.0887	0.0102	0.0452	0.0167	0.012	0.0292	0.0017	0.0413	0.0528	0.1232	0.0016	0.0513	0.1123	0.0152	0.0155	0.0031	0.0012	0.0185	0.0201	0.1362	0.0316	0.1059	0.0483	0.0021
10	rs4444014	123620313	0.79	0.487570276707753	0.92	0.387761932740255	0.0318657023881086	0.164092450458626	0.0073	0.0043	0.0885	0.0102	0.0451	0.0167	0.012	0.0292	0.0017	0.0413	0.0528	0.1233	0.0016	0.0513	0.1124	0.0152	0.0156	0.0031	0.0012	0.0185	0.0201	0.1362	0.0316	0.1059	0.0484	0.0021
10	rs10510102	123625190	0.79	0.487570276707753	0.92	0.387761932740255	0.0306661663389184	0.167522000082148	0.0073	0.0043	0.0884	0.0102	0.0451	0.0167	0.012	0.0292	0.0017	0.0412	0.0527	0.1235	0.0016	0.0513	0.1124	0.0152	0.0155	0.0031	0.0012	0.0185	0.02	0.1362	0.0316	0.1059	0.0484	0.0021
10	rs112376407	123625438	0.79	0.487570276707753	0.92	0.387761932740255	0.0306193238424434	0.169394149205701	0.0073	0.0043	0.0884	0.0102	0.0451	0.0167	0.012	0.0292	0.0017	0.0412	0.0527	0.1235	0.0016	0.0513	0.1124	0.0152	0.0155	0.0031	0.0012	0.0185	0.02	0.1362	0.0316	0.1059	0.0484	0.0021
10	rs11200204	123633725	0.79	0.487570276707753	0.92	0.387761932740255	0.0295786318667623	0.172961250104907	0.0073	0.0043	0.0885	0.0102	0.0451	0.0167	0.012	0.0292	0.0017	0.0412	0.0527	0.1235	0.0017	0.0512	0.1125	0.0152	0.0155	0.0031	0.0012	0.0185	0.02	0.1362	0.0316	0.1059	0.0484	0.0021
10	rs117933296	123635870	0.79	0.487570276707753	0.93	0.346822133743557	0.0272155292740604	0.167423667805137	0.0072	0.0043	0.0883	0.0101	0.0452	0.0167	0.012	0.0291	0.0017	0.0412	0.0526	0.1234	0.0017	0.0512	0.1127	0.0152	0.0155	0.0031	0.0013	0.0185	0.02	0.1362	0.0319	0.106	0.0484	0.0021
10	rs72838067	123640628	0.79	0.487570276707753	0.92	0.387761932740255	0.0259657187513382	0.159236617507355	0.0072	0.0043	0.0885	0.0102	0.0451	0.0168	0.0121	0.0289	0.0017	0.0411	0.0526	0.1234	0.0017	0.0513	0.1125	0.0153	0.0155	0.0031	0.0013	0.0184	0.0199	0.1364	0.0319	0.1059	0.0484	0.0021
10	rs10732824	123654025	0.79	0.487570276707753	0.92	0.387761932740255	0.0168752102564078	0.13077171605386	0.0073	0.0044	0.0886	0.0101	0.0453	0.017	0.0121	0.0287	0.0017	0.0408	0.0522	0.123	0.0019	0.0511	0.1131	0.0156	0.0155	0.0031	0.0013	0.0183	0.0197	0.1364	0.032	0.1055	0.0483	0.0023
10	rs11200231	123654652	0.79	0.487570276707753	0.92	0.387761932740255	0.0168371125871352	0.129066862162823	0.0073	0.0044	0.0886	0.0101	0.0453	0.017	0.0121	0.0287	0.0017	0.0408	0.0522	0.123	0.0019	0.0511	0.1131	0.0156	0.0155	0.0031	0.0013	0.0183	0.0197	0.1364	0.032	0.1055	0.0483	0.0023
10	rs78577364	123678307	0.79	0.487570276707753	0.92	0.387761932740255	0.00881333447012887	0.100503156051282	0.0074	0.0045	0.0883	0.0101	0.0451	0.0171	0.0122	0.0286	0.0017	0.0405	0.0517	0.1224	0.0021	0.0512	0.1134	0.0161	0.0155	0.0032	0.0015	0.0183	0.019	0.137	0.0328	0.1054	0.0479	0.0024
10	rs12257207	123701252	0.79	0.487570276707753	0.92	0.387761932740255	0.0048885787385986	0.0763343786965681	0.0076	0.0047	0.0879	0.01	0.045	0.0173	0.0122	0.0284	0.0017	0.0401	0.0513	0.1213	0.0025	0.0514	0.1137	0.0168	0.0156	0.0032	0.0017	0.0182	0.0181	0.1379	0.0338	0.1051	0.0473	0.0026
10	rs74158472	123702987	0.79	0.487570276707753	0.92	0.387761932740255	0.00497248020971961	0.0759702103704324	0.0076	0.0047	0.0879	0.01	0.045	0.0173	0.0122	0.0284	0.0017	0.0401	0.0513	0.1213	0.0025	0.0514	0.1137	0.0168	0.0156	0.0032	0.0017	0.0182	0.0181	0.1378	0.0338	0.1051	0.0473	0.0026
10	rs72631109	123706916	0.79	0.487570276707753	0.92	0.387761932740255	0.00539291145272559	0.0836901834674393	0.0076	0.0047	0.0879	0.01	0.0451	0.0172	0.0122	0.0284	0.0017	0.0402	0.0514	0.1213	0.0025	0.0514	0.1137	0.0166	0.0157	0.0034	0.0016	0.0183	0.0181	0.1376	0.0339	0.1051	0.0474	0.0025
10	rs10887029	123709617	0.79	0.487570276707753	0.92	0.387761932740255	0.00614389968402565	0.084220632096698	0.0076	0.0047	0.088	0.01	0.0451	0.0174	0.0122	0.0284	0.0017	0.0402	0.0514	0.1214	0.0025	0.0516	0.1138	0.0166	0.0159	0.0034	0.0016	0.0182	0.0181	0.1368	0.0339	0.1051	0.0474	0.0025
10	rs74463189	123711397	0.79	0.487570276707753	0.92	0.387761932740255	0.00611196111766196	0.0855144735683938	0.0076	0.0047	0.088	0.01	0.0451	0.0173	0.0122	0.0284	0.0017	0.0402	0.0514	0.1214	0.0025	0.0516	0.1138	0.0166	0.0159	0.0034	0.0016	0.0182	0.0181	0.1368	0.0339	0.1051	0.0474	0.0025
10	rs72839615	123715349	0.79	0.487570276707753	0.92	0.387761932740255	0.00611904744017591	0.0844483802963628	0.0076	0.0047	0.088	0.01	0.0451	0.0173	0.0122	0.0283	0.0017	0.0402	0.0514	0.1215	0.0025	0.0516	0.1138	0.0166	0.0159	0.0034	0.0016	0.0182	0.0181	0.1368	0.0339	0.1051	0.0475	0.0025
10	rs72839626	123726493	0.79	0.487570276707753	0.92	0.387761932740255	0.00510659355523629	0.0577860044362551	0.0076	0.0047	0.0884	0.01	0.0452	0.0172	0.0122	0.0282	0.0017	0.0406	0.0512	0.1217	0.0025	0.0515	0.1137	0.0165	0.0158	0.0034	0.0016	0.0182	0.018	0.1364	0.0339	0.105	0.0475	0.0025
10	rs78799045	123729233	0.79	0.487570276707753	0.93	0.346822133743557	0.00500271611282852	0.0566231882187791	0.0076	0.0047	0.0881	0.01	0.0451	0.0172	0.0122	0.0283	0.0017	0.0406	0.0511	0.1216	0.0026	0.0515	0.1137	0.0165	0.0158	0.0033	0.0017	0.0182	0.018	0.1364	0.034	0.1049	0.0476	0.0026
10	rs78814599	123731302	0.79	0.487570276707753	0.94	0.308944172156586	0.00484704518028667	0.0566875231518936	0.0076	0.0047	0.0881	0.0101	0.0451	0.0172	0.0122	0.0283	0.0017	0.0406	0.0511	0.1215	0.0026	0.0516	0.1137	0.0166	0.0158	0.0033	0.0017	0.0182	0.018	0.1364	0.0341	0.1049	0.0476	0.0026
10	rs11200295	123731328	0.79	0.487570276707753	0.94	0.308944172156586	0.00484704518028667	0.0568807159807942	0.0076	0.0047	0.0881	0.0101	0.0451	0.0172	0.0122	0.0283	0.0017	0.0406	0.0511	0.1215	0.0026	0.0516	0.1137	0.0166	0.0158	0.0033	0.0017	0.0182	0.018	0.1364	0.0341	0.1049	0.0476	0.0026
10	rs74430494	123745931	0.79	0.487570276707753	0.95	0.274028283204826	0.00144099205971858	0.081282539539209	0.0076	0.0048	0.0868	0.0106	0.0453	0.0169	0.0125	0.0286	0.0017	0.0403	0.0507	0.1188	0.0031	0.0521	0.1143	0.0171	0.0156	0.0033	0.0017	0.0185	0.0181	0.1359	0.0348	0.1046	0.0481	0.0029
10	rs2420976	123746447	0.79	0.487570276707753	0.95	0.274028283204826	0.00133442695539361	0.0712305626715058	0.0076	0.0048	0.0868	0.0106	0.0456	0.0169	0.0125	0.0286	0.0017	0.0403	0.0507	0.1187	0.0031	0.0522	0.1143	0.0171	0.0156	0.0033	0.0017	0.0185	0.0181	0.1359	0.0348	0.1046	0.0481	0.0029
10	rs76057849	123753662	0.79	0.487570276707753	0.95	0.274028283204826	0.00124629067542356	0.0739440968086657	0.0077	0.0049	0.0862	0.0107	0.0457	0.0167	0.0125	0.029	0.0017	0.0403	0.0508	0.1174	0.0032	0.0525	0.1148	0.0173	0.0157	0.0034	0.0018	0.0188	0.0178	0.1359	0.0348	0.1045	0.0478	0.003
10	rs17102830	123753731	0.79	0.487570276707753	0.95	0.274028283204826	0.00124728745320544	0.0735846631205434	0.0077	0.0049	0.0862	0.0107	0.0457	0.0167	0.0125	0.029	0.0017	0.0403	0.0508	0.1174	0.0032	0.0525	0.1148	0.0173	0.0157	0.0034	0.0018	0.0188	0.0178	0.1359	0.0348	0.1045	0.0478	0.003
10	rs11200316	123758989	0.79	0.487570276707753	0.95	0.274028283204826	0.00116863098764038	0.069398192197637	0.0077	0.0049	0.0861	0.0107	0.0457	0.0166	0.0125	0.0291	0.0017	0.0403	0.0508	0.1171	0.0032	0.0526	0.1149	0.0174	0.0157	0.0034	0.0018	0.0189	0.0177	0.1359	0.0348	0.1044	0.0477	0.003
10	rs59675243	123770622	0.79	0.487570276707753	0.96	0.241969076141015	0.000594184304717432	0.0645643175453428	0.0083	0.0055	0.085	0.0113	0.0456	0.0162	0.0136	0.0294	0.0021	0.0408	0.0508	0.1138	0.0037	0.0537	0.1146	0.0183	0.0153	0.0043	0.002	0.02	0.0182	0.1349	0.0357	0.1013	0.0467	0.0038
10	rs76111919	123771234	0.79	0.487570276707753	0.96	0.241969076141015	0.000599615282818403	0.0662051806236194	0.0083	0.0055	0.085	0.0113	0.0456	0.0162	0.0136	0.0294	0.0021	0.0408	0.0508	0.1138	0.0037	0.0537	0.1146	0.0183	0.0153	0.0043	0.002	0.02	0.0182	0.1349	0.0357	0.1013	0.0466	0.0038
10	rs3750838	123772695	0.79	0.487570276707753	0.96	0.241969076141015	0.000736392962331849	0.0686289413063837	0.0084	0.0055	0.085	0.0107	0.0456	0.0162	0.0139	0.0295	0.0021	0.0408	0.0508	0.1139	0.0037	0.0537	0.1147	0.0183	0.0153	0.0043	0.002	0.02	0.0182	0.1349	0.0357	0.1013	0.0467	0.0038
10	rs11594507	123774019	0.79	0.487570276707753	0.96	0.241969076141015	0.000720378335612957	0.0680022136518628	0.0084	0.0055	0.0848	0.0107	0.0456	0.0162	0.014	0.0295	0.0021	0.0408	0.0508	0.1138	0.0037	0.0537	0.1147	0.0183	0.0154	0.0043	0.002	0.02	0.0182	0.1349	0.0358	0.1013	0.0467	0.0038
10	rs79586669	123774668	0.79	0.487570276707753	0.96	0.241969076141015	0.000724195300074308	0.0698895715461525	0.0084	0.0055	0.0847	0.0107	0.0456	0.0162	0.014	0.0295	0.0021	0.0408	0.0508	0.1138	0.0037	0.0538	0.1147	0.0184	0.0154	0.0043	0.002	0.02	0.0182	0.1349	0.0358	0.1012	0.0467	0.0038
10	rs10887044	123776115	0.79	0.487570276707753	0.96	0.241969076141015	0.0006898254302435	0.0679327253358512	0.0084	0.0055	0.0843	0.0108	0.0456	0.0162	0.0141	0.0296	0.0021	0.0408	0.0509	0.1137	0.0037	0.0538	0.1148	0.0184	0.0154	0.0043	0.002	0.0201	0.0182	0.1349	0.0358	0.1012	0.0467	0.0038
10	rs116977715	123776608	0.79	0.487570276707753	0.96	0.241969076141015	0.000650376711581507	0.0610688546371162	0.0084	0.0055	0.0843	0.0108	0.0456	0.0162	0.0141	0.0296	0.0021	0.0408	0.0509	0.1137	0.0037	0.0538	0.1147	0.0184	0.0154	0.0043	0.002	0.0201	0.0182	0.1349	0.0358	0.1012	0.0467	0.0038
10	rs112447542	123777413	0.79	0.487570276707753	0.96	0.241969076141015	0.000512219207805706	0.0533212210170156	0.0084	0.0056	0.0841	0.011	0.0456	0.0163	0.0144	0.0296	0.0022	0.0407	0.0508	0.1133	0.0036	0.054	0.1148	0.0186	0.0155	0.0043	0.002	0.0199	0.0183	0.1347	0.0358	0.1012	0.0466	0.0038
10	rs4282928	123779171	0.79	0.487570276707753	0.96	0.241969076141015	0.00043612854130026	0.044458155480837	0.0084	0.0056	0.0838	0.011	0.0455	0.0164	0.0147	0.0295	0.0023	0.0405	0.0507	0.1131	0.0036	0.0543	0.115	0.0187	0.0156	0.0043	0.0019	0.0196	0.0185	0.1345	0.0359	0.1009	0.0465	0.0037
10	rs17631911	123780283	0.79	0.487570276707753	0.97	0.212655582583661	0.000431964510700575	0.0434218664604836	0.0084	0.0056	0.0837	0.0111	0.0454	0.0165	0.0148	0.0295	0.0023	0.0404	0.0507	0.113	0.0036	0.0544	0.1151	0.0188	0.0156	0.0043	0.0019	0.0195	0.0186	0.1345	0.036	0.101	0.0464	0.0037
10	rs17102880	123782114	0.79	0.487570276707753	0.97	0.212655582583661	0.000493388245763954	0.0404340865136578	0.0083	0.0057	0.0835	0.0111	0.0455	0.0166	0.015	0.0295	0.0023	0.0403	0.0506	0.113	0.0035	0.0548	0.1153	0.0189	0.0156	0.0043	0.0019	0.0192	0.0188	0.1342	0.0361	0.101	0.0462	0.0036
10	rs17550038	123790689	0.79	0.487570276707753	0.99	0.161794913519683	0.000567638902929167	0.0433646137910952	0.0083	0.0057	0.0834	0.0112	0.0455	0.0166	0.0152	0.0295	0.0022	0.0402	0.0506	0.1132	0.0034	0.0548	0.1152	0.0189	0.0156	0.0043	0.0019	0.0191	0.0189	0.1343	0.0362	0.1006	0.0461	0.0036
10	rs3862115	123793061	0.79	0.487570276707753	0.99	0.161794913519683	0.000601799193815364	0.0401571546215348	0.0083	0.0057	0.0834	0.0112	0.0456	0.0166	0.0153	0.0294	0.0022	0.0402	0.0506	0.1134	0.0034	0.0548	0.1151	0.019	0.0157	0.0043	0.0019	0.019	0.0191	0.1344	0.0363	0.1003	0.046	0.0036
10	rs17102886	123793801	0.79	0.487570276707753	0.99	0.161794913519683	0.000599615282818403	0.0397708889073667	0.0083	0.0057	0.0833	0.0112	0.0455	0.0166	0.0153	0.0294	0.0022	0.0401	0.0506	0.1132	0.0034	0.0548	0.1151	0.019	0.0157	0.0043	0.0019	0.019	0.0191	0.1346	0.0363	0.1003	0.0459	0.0036
10	rs17102893	123795016	0.79	0.487570276707753	0.99	0.161794913519683	0.000634216058067212	0.0398810790597728	0.0083	0.0057	0.0834	0.0113	0.0454	0.0167	0.0153	0.0294	0.0022	0.0402	0.0507	0.1132	0.0034	0.0548	0.115	0.019	0.0157	0.0043	0.0019	0.019	0.019	0.1344	0.0363	0.1003	0.046	0.0036
10	rs2461205	123796646	0.79	0.487570276707753	0.99	0.161794913519683	0.000660944991271695	0.0412700067924072	0.0083	0.0057	0.0837	0.0114	0.0453	0.0168	0.0153	0.0294	0.0022	0.0403	0.0507	0.1132	0.0033	0.0549	0.1149	0.0191	0.0158	0.0043	0.0019	0.019	0.019	0.1339	0.0364	0.1003	0.046	0.0035
10	rs117064573	123800256	0.8	0.433874260405774	0.99	0.161794913519683	0.000794437927252364	0.0343351618345971	0.0084	0.0058	0.0835	0.0118	0.0455	0.017	0.0157	0.0293	0.0023	0.0401	0.0511	0.112	0.0034	0.0546	0.1146	0.0194	0.016	0.0044	0.0019	0.019	0.019	0.1335	0.0365	0.1002	0.0456	0.0037
10	rs78020435	123800272	0.8	0.433874260405774	1	0.139999700676332	0.000784169081312476	0.0345931221457709	0.0084	0.0058	0.0835	0.0118	0.0455	0.017	0.0157	0.0293	0.0023	0.0401	0.0511	0.1119	0.0034	0.0546	0.1146	0.0194	0.016	0.0044	0.0019	0.019	0.019	0.1335	0.0365	0.1002	0.0456	0.0037
10	rs2459075	123802646	0.8	0.433874260405774	1	0.139999700676332	0.000715946274790504	0.0270140923458692	0.0083	0.0059	0.0837	0.0123	0.0457	0.0171	0.0159	0.0291	0.0023	0.0399	0.0516	0.1104	0.0036	0.0544	0.1148	0.0198	0.016	0.0045	0.0019	0.019	0.019	0.1331	0.0366	0.1003	0.0453	0.0037
10	rs77870894	123803475	0.8	0.433874260405774	1.01	0.120454976543865	0.00107363973863984	0.0319538013725012	0.0083	0.006	0.0836	0.0124	0.0457	0.0172	0.0161	0.029	0.0024	0.0398	0.0516	0.11	0.0037	0.0544	0.1147	0.0199	0.0161	0.0046	0.0019	0.019	0.019	0.1327	0.0367	0.1002	0.0453	0.0037
10	rs12146254	123803643	0.8	0.433874260405774	1	0.139999700676332	0.000985898645442636	0.0341294310901948	0.0083	0.006	0.0836	0.0124	0.0457	0.0172	0.0161	0.029	0.0024	0.0398	0.0516	0.1099	0.0037	0.0544	0.1147	0.0199	0.0161	0.0046	0.0019	0.019	0.019	0.1327	0.0367	0.1002	0.0453	0.0037
10	rs11200366	123803685	0.8	0.433874260405774	1	0.139999700676332	0.000947868013160731	0.0332106743263381	0.0083	0.006	0.0836	0.0124	0.0457	0.0172	0.0161	0.029	0.0024	0.0397	0.0515	0.1099	0.0037	0.0543	0.1148	0.02	0.0161	0.0046	0.0019	0.019	0.019	0.1325	0.0368	0.1003	0.0453	0.0037
10	rs78963871	123804075	0.8	0.433874260405774	1	0.139999700676332	0.00120113756693835	0.0523225133194896	0.0083	0.006	0.0836	0.0124	0.0457	0.0172	0.0161	0.029	0.0024	0.0397	0.0515	0.1099	0.0037	0.0543	0.1147	0.02	0.0161	0.0046	0.0019	0.019	0.0189	0.1325	0.0368	0.1003	0.0453	0.0037
10	rs11200368	123810115	0.81	0.384295662080596	1	0.139999700676332	0.00055832745932225	0.0235339310116853	0.0083	0.0068	0.0831	0.0132	0.0463	0.0184	0.0179	0.0291	0.0028	0.0401	0.0517	0.1062	0.0043	0.055	0.1115	0.021	0.0172	0.0055	0.002	0.0191	0.0188	0.1288	0.0373	0.0981	0.0473	0.0039
10	rs2459101	123816255	0.81	0.384295662080596	1	0.139999700676332	0.000406488520698973	0.0246245546219409	0.0083	0.0069	0.083	0.0133	0.0463	0.0185	0.018	0.0293	0.0028	0.0401	0.0517	0.1061	0.0043	0.0548	0.1112	0.0211	0.0173	0.0055	0.002	0.0192	0.0193	0.1282	0.0373	0.0978	0.0475	0.004
10	rs2459093	123818827	0.8	0.433874260405774	1	0.139999700676332	0.00037596231831003	0.0239673541978909	0.0084	0.0069	0.0829	0.0133	0.0462	0.0185	0.0181	0.0293	0.0029	0.0401	0.0518	0.1062	0.0043	0.0549	0.1106	0.0212	0.0173	0.0056	0.002	0.0193	0.0194	0.128	0.0373	0.0977	0.0476	0.004
10	rs11592343	123819588	0.8	0.433874260405774	1	0.139999700676332	0.000410843730389889	0.0293157949813175	0.0084	0.007	0.0828	0.0133	0.0462	0.0185	0.0181	0.0294	0.0029	0.0401	0.0518	0.1061	0.0044	0.0549	0.1105	0.0213	0.0173	0.0056	0.002	0.0193	0.0195	0.1279	0.0373	0.0978	0.0476	0.004
10	rs4528251	123821498	0.8	0.433874260405774	1	0.139999700676332	0.00043612854130026	0.0328564964502637	0.0084	0.007	0.0826	0.0133	0.0462	0.0185	0.0181	0.0294	0.0029	0.0401	0.0518	0.106	0.0044	0.055	0.1104	0.0215	0.0174	0.0056	0.002	0.0193	0.0196	0.1277	0.0372	0.0978	0.0476	0.004
10	rs2461226	123833105	0.81	0.384295662080596	1	0.139999700676332	0.00261551659028444	0.0735128629740161	0.0084	0.0081	0.0798	0.0144	0.047	0.0191	0.0184	0.0295	0.0027	0.0408	0.0519	0.1085	0.0046	0.055	0.1071	0.0235	0.0185	0.0055	0.0021	0.0198	0.0228	0.1237	0.0384	0.0934	0.0473	0.0031
10	rs10788236	123833183	0.81	0.384295662080596	0.99	0.161794913519683	0.00274693444041097	0.0751715551245121	0.0084	0.0081	0.0795	0.0145	0.047	0.0192	0.0184	0.0296	0.0027	0.0408	0.0519	0.1085	0.0046	0.0549	0.1071	0.0236	0.0186	0.0055	0.0021	0.0198	0.0229	0.1236	0.0384	0.0934	0.0473	0.0031
10	rs4751870	123834855	0.81	0.384295662080596	0.99	0.161794913519683	0.00245966336397421	0.102217816294726	0.0083	0.0082	0.0793	0.015	0.0471	0.0194	0.0186	0.0299	0.0027	0.0411	0.0515	0.1084	0.0046	0.0548	0.1063	0.0239	0.019	0.0054	0.0021	0.02	0.0234	0.1219	0.0383	0.0933	0.0481	0.003
10	rs11200381	123835093	0.81	0.384295662080596	0.99	0.161794913519683	0.00267041760525994	0.102627730579959	0.0083	0.0082	0.0792	0.0151	0.0471	0.0193	0.0185	0.0299	0.0027	0.0411	0.0515	0.1084	0.0049	0.0548	0.1062	0.024	0.019	0.0054	0.0021	0.02	0.0235	0.1218	0.0383	0.0932	0.0482	0.003
10	rs78224953	123835915	0.82	0.338707801994422	1	0.139999700676332	0.00314145661490403	0.110704851781014	0.0082	0.0082	0.0792	0.0152	0.0471	0.0195	0.0186	0.03	0.0027	0.0411	0.0516	0.1085	0.0049	0.0547	0.1061	0.0241	0.0192	0.0053	0.0021	0.0202	0.0236	0.1213	0.0382	0.0926	0.0484	0.0029
10	rs17637793	123837789	0.82	0.338707801994422	1	0.139999700676332	0.00302557477314758	0.13194296061607	0.0078	0.0081	0.0796	0.0156	0.0465	0.0198	0.0187	0.0301	0.0026	0.0411	0.0512	0.1087	0.0049	0.0547	0.1054	0.0242	0.0195	0.0052	0.002	0.0202	0.0239	0.1211	0.0382	0.0932	0.0483	0.0028
10	rs2461225	123838026	0.82	0.338707801994422	1	0.139999700676332	0.00289536302215581	0.142841410809335	0.0078	0.0081	0.0796	0.0156	0.0465	0.02	0.0187	0.0301	0.0026	0.0411	0.0511	0.1087	0.0049	0.0547	0.1054	0.0242	0.0196	0.0052	0.002	0.0202	0.024	0.121	0.0382	0.0932	0.0483	0.0027
10	rs2947606	123838687	0.82	0.338707801994422	1	0.139999700676332	0.00492739424730278	0.167620352585726	0.0077	0.008	0.0793	0.0158	0.0465	0.0199	0.0187	0.0304	0.0026	0.0411	0.0512	0.1099	0.005	0.0547	0.1056	0.0241	0.0196	0.005	0.002	0.0202	0.0243	0.1207	0.0382	0.092	0.0483	0.0027
10	rs11200385	123842523	0.82	0.338707801994422	0.99	0.161794913519683	0.00797316414689562	0.215229846873593	0.0077	0.008	0.0793	0.016	0.0465	0.02	0.0187	0.0302	0.0026	0.041	0.0512	0.1097	0.0052	0.0548	0.1054	0.024	0.0197	0.0049	0.002	0.0203	0.0245	0.1206	0.0381	0.092	0.0482	0.0027
10	rs41288002	123844172	0.82	0.338707801994422	0.99	0.161794913519683	0.00778796466302669	0.237102350661469	0.0076	0.008	0.0793	0.016	0.0464	0.0202	0.0188	0.0303	0.0026	0.041	0.0511	0.1096	0.0052	0.0548	0.1053	0.024	0.0197	0.0049	0.002	0.0203	0.0246	0.1205	0.0382	0.0919	0.0482	0.0027
10	rs10887063	123844503	0.82	0.338707801994422	0.98	0.18597139562509	0.0078866103783394	0.248796669956362	0.0076	0.008	0.0793	0.016	0.0464	0.0202	0.0189	0.0303	0.0026	0.041	0.0511	0.1096	0.0052	0.0548	0.1053	0.024	0.0197	0.0049	0.002	0.0203	0.0246	0.1205	0.0382	0.0919	0.0482	0.0027
10	rs4752642	123846288	0.82	0.338707801994422	0.98	0.18597139562509	0.00933605504163846	0.229516504139965	0.0076	0.0079	0.079	0.016	0.0464	0.0204	0.0189	0.0301	0.0027	0.041	0.0511	0.1094	0.0052	0.055	0.1057	0.0241	0.0198	0.0049	0.002	0.0203	0.0247	0.12	0.0382	0.0917	0.0483	0.0027
10	rs7920896	123846490	0.82	0.338707801994422	0.98	0.18597139562509	0.00984110796496328	0.233024680425355	0.0076	0.0079	0.079	0.016	0.0464	0.0204	0.0189	0.0301	0.0027	0.041	0.0511	0.1094	0.0052	0.0551	0.1057	0.0241	0.0198	0.0049	0.002	0.0203	0.0247	0.12	0.0382	0.0917	0.0483	0.0027
10	rs12269389	123847554	0.82	0.338707801994422	0.98	0.18597139562509	0.0131898367246267	0.274908181287383	0.0076	0.0079	0.0789	0.0161	0.0464	0.0204	0.0189	0.0301	0.0027	0.0408	0.0511	0.1093	0.0053	0.0551	0.1057	0.0242	0.0198	0.0049	0.002	0.0204	0.0247	0.1196	0.0383	0.0918	0.0482	0.0026
10	rs67690864	123852167	0.82	0.338707801994422	0.97	0.212655582583661	0.0203854379859211	0.28832169885623	0.0076	0.0079	0.0787	0.0165	0.0464	0.0208	0.019	0.0303	0.0026	0.0401	0.051	0.1088	0.0053	0.0554	0.1057	0.0244	0.0199	0.0049	0.002	0.0205	0.0252	0.1182	0.0387	0.0922	0.0481	0.0026
10	rs2420995	123853004	0.82	0.338707801994422	0.97	0.212655582583661	0.020951213843871	0.296107282084802	0.0076	0.0079	0.0789	0.0166	0.0462	0.0208	0.0189	0.0303	0.0026	0.0401	0.051	0.1088	0.0053	0.0552	0.1058	0.0245	0.0199	0.0048	0.002	0.0205	0.0252	0.1182	0.0388	0.0923	0.0481	0.0025
10	rs72840807	123856471	0.84	0.258953137461488	0.97	0.212655582583661	0.0345916623729303	0.458466719760697	0.0085	0.0081	0.0762	0.0176	0.0477	0.0231	0.0214	0.0318	0.003	0.0406	0.051	0.1064	0.0056	0.0557	0.103	0.026	0.021	0.0049	0.0022	0.0218	0.027	0.1127	0.0387	0.0881	0.0479	0.0025
10	rs73370168	123859839	0.85	0.2244882202137	0.97	0.212655582583661	0.0673639655405236	0.696702342371428	0.0092	0.0082	0.0736	0.018	0.0485	0.0245	0.0227	0.0337	0.0033	0.0407	0.0507	0.1026	0.0061	0.056	0.102	0.0267	0.0213	0.005	0.0025	0.023	0.0283	0.1092	0.039	0.0872	0.0478	0.0026
10	rs11815483	123862547	0.84	0.258953137461488	0.97	0.212655582583661	0.0685913892840201	0.716649920593801	0.0093	0.0082	0.0735	0.018	0.0487	0.0248	0.023	0.0337	0.0034	0.0409	0.0507	0.1025	0.0061	0.056	0.1017	0.027	0.0214	0.0051	0.0025	0.0231	0.0284	0.1083	0.039	0.0868	0.0477	0.0026
10	rs7896441	123863752	0.85	0.2244882202137	0.97	0.212655582583661	0.0838657756657996	0.789253317016816	0.0095	0.0082	0.0731	0.0179	0.0489	0.0248	0.0232	0.0339	0.0036	0.0409	0.0506	0.1028	0.0062	0.0559	0.1014	0.027	0.0213	0.0052	0.0025	0.0233	0.0285	0.1075	0.039	0.0868	0.0476	0.0027
10	rs35131811	123865007	0.85	0.2244882202137	0.97	0.212655582583661	0.0977915726035868	0.722179863202484	0.0097	0.0083	0.073	0.0177	0.0489	0.0248	0.0231	0.034	0.0037	0.041	0.0508	0.1032	0.0063	0.0558	0.1012	0.0271	0.0214	0.0053	0.0026	0.0233	0.0289	0.1074	0.0381	0.0867	0.0476	0.0028
10	rs10887075	123870932	0.84	0.258953137461488	0.97	0.212655582583661	0.106882133226998	0.706809259997357	0.0098	0.0084	0.073	0.0177	0.0486	0.0247	0.023	0.0341	0.0038	0.041	0.0509	0.1034	0.0063	0.056	0.1012	0.0271	0.0214	0.0054	0.0026	0.0233	0.0291	0.1072	0.0377	0.0864	0.0476	0.0028
10	rs10749442	123873749	0.84	0.258953137461488	0.97	0.212655582583661	0.118356800452749	0.721581577076883	0.0099	0.0084	0.0729	0.0176	0.0486	0.0247	0.023	0.0342	0.0038	0.041	0.0509	0.1034	0.0063	0.0561	0.1011	0.0271	0.0214	0.0054	0.0026	0.0233	0.0292	0.1071	0.0377	0.0862	0.0476	0.0028
10	rs117622737	123878617	0.84	0.258953137461488	0.97	0.212655582583661	0.143100351929379	0.76963297413011	0.01	0.0084	0.0729	0.0177	0.0484	0.0248	0.0231	0.0344	0.0038	0.041	0.0509	0.1034	0.0063	0.0561	0.1011	0.0272	0.0214	0.0054	0.0027	0.0234	0.0294	0.1067	0.0378	0.0858	0.0476	0.0028
10	rs6585787	123881303	0.84	0.258953137461488	0.97	0.212655582583661	0.162697550979762	0.810358484901843	0.01	0.0084	0.0728	0.0177	0.0482	0.0248	0.0231	0.0347	0.0038	0.0409	0.0509	0.1034	0.0064	0.0561	0.101	0.0272	0.0214	0.0054	0.0027	0.0234	0.0295	0.1063	0.0379	0.0854	0.0477	0.0029
10	rs10788249	123886923	0.84	0.258953137461488	0.97	0.212655582583661	0.19523330092196	0.886377084422708	0.0103	0.0083	0.0724	0.0178	0.0478	0.0248	0.0232	0.0349	0.0038	0.0409	0.0512	0.103	0.0064	0.0562	0.1008	0.0273	0.0214	0.0053	0.0027	0.0238	0.0298	0.1058	0.038	0.0852	0.0479	0.0029
10	rs17103091	123887894	0.84	0.258953137461488	0.97	0.212655582583661	0.20731678702635	0.909561644483799	0.0103	0.008	0.0723	0.0178	0.0478	0.0248	0.0233	0.0349	0.0039	0.0409	0.0513	0.1031	0.0063	0.0563	0.1011	0.0273	0.0214	0.0053	0.0026	0.0238	0.0299	0.1058	0.0383	0.0849	0.0479	0.003
10	rs79097286	123890894	0.84	0.258953137461488	0.97	0.212655582583661	0.211235057599219	0.935234152149175	0.0104	0.008	0.0723	0.018	0.0476	0.0248	0.0233	0.0349	0.0039	0.0406	0.0512	0.1033	0.0063	0.0562	0.1009	0.0273	0.0214	0.0053	0.0027	0.0239	0.0299	0.1055	0.0383	0.0849	0.048	0.003
10	rs56885092	123891647	0.85	0.2244882202137	0.97	0.212655582583661	0.207555492030611	0.940765156977168	0.0104	0.008	0.0723	0.0181	0.0475	0.0248	0.0234	0.0349	0.0039	0.0405	0.0513	0.103	0.0063	0.0562	0.1009	0.0273	0.0215	0.0053	0.0027	0.0239	0.0299	0.1055	0.0383	0.0852	0.048	0.003
10	rs80195215	123893275	0.85	0.2244882202137	0.97	0.212655582583661	0.235526799690979	0.978704453249568	0.0104	0.008	0.0722	0.0181	0.0475	0.0248	0.0234	0.0349	0.0039	0.0405	0.0512	0.103	0.0064	0.0562	0.1007	0.0273	0.0215	0.0053	0.0027	0.0239	0.03	0.1054	0.0383	0.0852	0.0481	0.003
10	rs11200424	123894350	0.84	0.258953137461488	0.97	0.212655582583661	0.430544688046511	1.5794291486779	0.0112	0.0081	0.068	0.019	0.0477	0.0253	0.0248	0.0375	0.0049	0.0398	0.0494	0.102	0.0072	0.0563	0.0972	0.0288	0.0217	0.0058	0.0037	0.0246	0.0325	0.1012	0.0387	0.0839	0.0486	0.0039
10	rs2420998	123894412	0.84	0.258953137461488	0.97	0.212655582583661	0.443476921688526	1.56558071938702	0.0114	0.0082	0.0678	0.0189	0.0477	0.0253	0.0248	0.0372	0.005	0.0399	0.0493	0.1017	0.0072	0.0563	0.097	0.0288	0.0219	0.0058	0.0038	0.0247	0.0325	0.1012	0.0387	0.0841	0.0486	0.004
10	rs11200425	123895174	0.85	0.2244882202137	0.97	0.212655582583661	0.40354597729085	1.46901400144133	0.0114	0.0081	0.0668	0.0184	0.0479	0.0255	0.0243	0.0376	0.0051	0.0401	0.0487	0.1032	0.0072	0.0559	0.0963	0.0284	0.022	0.006	0.0039	0.0243	0.0323	0.1033	0.038	0.0848	0.0487	0.004
10	rs4752655	123897130	0.87	0.165571370278195	0.97	0.212655582583661	0.542549980892137	1.5600466551049	0.0117	0.008	0.065	0.0183	0.0466	0.0258	0.0237	0.0378	0.0058	0.0404	0.0478	0.1034	0.0077	0.0556	0.0952	0.028	0.0217	0.0065	0.0042	0.0243	0.0331	0.1072	0.0375	0.0837	0.0485	0.0045
10	rs61873771	123898981	0.87	0.165571370278195	0.97	0.212655582583661	0.622341297763012	1.4542977606896	0.0118	0.008	0.0644	0.0184	0.0462	0.0257	0.0237	0.0375	0.0061	0.0399	0.0465	0.1053	0.0078	0.0545	0.096	0.0277	0.0211	0.0068	0.0041	0.0237	0.0334	0.1093	0.0367	0.0846	0.0483	0.0046
10	rs4752656	123899507	0.87	0.165571370278195	0.97	0.212655582583661	0.599614529129188	1.37870875598599	0.0119	0.008	0.0644	0.0182	0.0464	0.0255	0.0235	0.0374	0.0061	0.0398	0.0464	0.1057	0.0079	0.0539	0.0963	0.0272	0.0209	0.0069	0.0041	0.0234	0.0334	0.1098	0.0364	0.0859	0.0481	0.0046
10	rs72840836	123899876	0.87	0.165571370278195	0.97	0.212655582583661	0.579035035609902	1.28920603968067	0.0119	0.0079	0.0647	0.0181	0.0466	0.0255	0.0233	0.0373	0.0061	0.0398	0.0465	0.1056	0.0079	0.0533	0.0967	0.0269	0.0209	0.0069	0.004	0.0231	0.0331	0.1104	0.0361	0.0864	0.0483	0.0047
10	rs35098867	123900111	0.87	0.165571370278195	0.97	0.212655582583661	0.592899906781708	1.18141676747892	0.0119	0.0079	0.0649	0.018	0.0465	0.0254	0.0231	0.0373	0.0064	0.0396	0.0464	0.1061	0.0078	0.0532	0.0968	0.0266	0.0209	0.0069	0.004	0.0228	0.0325	0.1111	0.0358	0.0869	0.0484	0.0047
10	rs72840840	123900296	0.87	0.165571370278195	0.97	0.212655582583661	0.553351991275538	1.0700069362986	0.0118	0.008	0.0651	0.0178	0.0463	0.0254	0.023	0.0373	0.0064	0.0396	0.0463	0.1065	0.0078	0.0531	0.0974	0.0265	0.0208	0.0069	0.004	0.0225	0.0318	0.1118	0.0355	0.0871	0.0484	0.0047
10	rs10887090	123900764	0.87	0.165571370278195	0.98	0.18597139562509	0.411588343858788	0.842852850164167	0.0117	0.0081	0.0654	0.0175	0.046	0.0253	0.0229	0.0372	0.0064	0.0395	0.0461	0.1077	0.0076	0.0531	0.0982	0.0262	0.0207	0.0069	0.004	0.0218	0.0307	0.1137	0.0347	0.0875	0.0485	0.0047
10	rs117668816	123901171	0.86	0.193417951625055	0.98	0.18597139562509	0.387589299384477	0.677324702529313	0.0114	0.0082	0.0646	0.0169	0.046	0.0256	0.0228	0.0371	0.0064	0.0394	0.0461	0.1097	0.0074	0.0525	0.0979	0.0261	0.02	0.0068	0.004	0.0212	0.0298	0.1152	0.034	0.0897	0.0485	0.0047
10	rs10788251	123901964	0.85	0.2244882202137	0.98	0.18597139562509	0.338925102807664	0.452180149977879	0.011	0.0082	0.0654	0.0165	0.0462	0.0258	0.0225	0.0368	0.0064	0.0394	0.0452	0.1128	0.0068	0.0514	0.0988	0.0257	0.0199	0.0067	0.0039	0.02	0.0281	0.1177	0.0326	0.0919	0.0479	0.0045
10	rs12765679	123903133	0.84	0.258953137461488	0.98	0.18597139562509	0.173736685565452	0.349923911982725	0.0104	0.0083	0.0672	0.0162	0.0464	0.0259	0.0222	0.0364	0.0059	0.0395	0.0448	0.1158	0.0063	0.0507	0.0999	0.0249	0.02	0.0065	0.0036	0.0189	0.0258	0.1201	0.0314	0.0938	0.0476	0.004
10	rs7917175	123903442	0.84	0.258953137461488	0.98	0.18597139562509	0.154485515063329	0.280599557323607	0.0104	0.0083	0.0673	0.0162	0.0464	0.0259	0.0222	0.0364	0.0059	0.0395	0.0447	0.1159	0.0063	0.0507	0.0999	0.0249	0.02	0.0065	0.0036	0.0189	0.0258	0.1202	0.0314	0.0937	0.0476	0.004
10	rs11200430	123904707	0.84	0.258953137461488	0.98	0.18597139562509	0.150225580119038	0.261351566669545	0.0104	0.0084	0.0673	0.0161	0.0464	0.0259	0.0221	0.0362	0.0059	0.0396	0.0446	0.1158	0.0064	0.0504	0.1	0.0249	0.0201	0.0065	0.0036	0.0188	0.0258	0.1203	0.0315	0.094	0.0475	0.004
10	rs11200431	123904884	0.84	0.258953137461488	0.98	0.18597139562509	0.144773550326117	0.258847792122691	0.0104	0.0085	0.0673	0.0161	0.0463	0.0256	0.0221	0.0362	0.0059	0.0396	0.0446	0.1161	0.0063	0.0504	0.1	0.0249	0.0201	0.0065	0.0036	0.0188	0.0258	0.1203	0.0315	0.0941	0.0474	0.004
10	rs77430445	123906610	0.84	0.258953137461488	0.98	0.18597139562509	0.122284005899151	0.267643825487871	0.0104	0.0086	0.0674	0.016	0.0463	0.0255	0.022	0.0361	0.0058	0.0399	0.0446	0.1162	0.0063	0.0503	0.0999	0.0249	0.02	0.0065	0.0036	0.0187	0.0257	0.1206	0.0316	0.0943	0.0475	0.004
10	rs4606424	123907107	0.84	0.258953137461488	0.98	0.18597139562509	0.111617021481058	0.247003115872989	0.0104	0.0086	0.0674	0.016	0.0462	0.0254	0.022	0.0361	0.0058	0.0399	0.0446	0.1162	0.0062	0.0503	0.1	0.0249	0.0199	0.0065	0.0036	0.0187	0.0257	0.1207	0.0317	0.0944	0.0474	0.004
10	rs11200433	123908098	0.84	0.258953137461488	0.98	0.18597139562509	0.0920587545233605	0.229407151379004	0.0104	0.0087	0.0674	0.0159	0.046	0.0253	0.022	0.036	0.0057	0.0401	0.0446	0.1162	0.0062	0.0503	0.1001	0.0249	0.02	0.0065	0.0036	0.0187	0.0256	0.1207	0.0318	0.0948	0.0473	0.004
10	rs60408139	123910860	0.84	0.258953137461488	1.01	0.120454976543865	0.101492094465126	0.263063003381915	0.0102	0.0088	0.0675	0.0157	0.0462	0.0254	0.0219	0.0358	0.0056	0.0401	0.0444	0.1163	0.0061	0.05	0.1007	0.0249	0.0199	0.0065	0.0036	0.0187	0.0254	0.1211	0.0319	0.095	0.0469	0.0039
10	rs10887092	123912848	0.85	0.2244882202137	1	0.139999700676332	0.0889145774730086	0.217375121483188	0.0102	0.0088	0.0676	0.0156	0.0463	0.0252	0.0219	0.0357	0.0056	0.0402	0.0443	0.1165	0.006	0.0497	0.1011	0.0249	0.0199	0.0065	0.0036	0.0186	0.0253	0.1214	0.032	0.0951	0.0467	0.0038
10	rs17103138	123913330	0.84	0.258953137461488	1	0.139999700676332	0.0836125066048317	0.205347245176615	0.0102	0.0089	0.0677	0.0155	0.0463	0.0252	0.0219	0.0356	0.0055	0.0402	0.0443	0.1166	0.006	0.0496	0.1012	0.0249	0.0199	0.0066	0.0036	0.0186	0.0253	0.1216	0.0321	0.0952	0.0466	0.0038
10	rs76834025	123918365	0.84	0.258953137461488	1	0.139999700676332	0.0875340633032694	0.187586756472022	0.01	0.0089	0.0679	0.0151	0.0464	0.0251	0.0219	0.0352	0.0055	0.04	0.0441	0.1171	0.0059	0.0496	0.1018	0.0248	0.0198	0.0066	0.0034	0.0184	0.0251	0.1225	0.0324	0.0954	0.0462	0.0037
10	rs76061695	123919660	0.84	0.258953137461488	1	0.139999700676332	0.0898987392189021	0.173458725360656	0.01	0.0089	0.0679	0.0151	0.0463	0.025	0.0219	0.0351	0.0055	0.0399	0.0441	0.1172	0.0059	0.0496	0.1019	0.0248	0.0198	0.0067	0.0034	0.0184	0.0251	0.1227	0.0324	0.0954	0.0462	0.0037
10	rs12355672	123921288	0.84	0.258953137461488	1	0.139999700676332	0.0809488636178407	0.152050501280167	0.01	0.0089	0.068	0.015	0.0463	0.0249	0.0218	0.035	0.0055	0.0398	0.044	0.1175	0.0058	0.0495	0.1022	0.0247	0.0198	0.0067	0.0034	0.0184	0.025	0.1231	0.0325	0.0955	0.0461	0.0036
10	rs72840854	123921894	0.84	0.258953137461488	1	0.139999700676332	0.0698538046216227	0.142191606047138	0.0098	0.0089	0.0681	0.0149	0.0464	0.0249	0.0218	0.035	0.0052	0.0398	0.044	0.1175	0.0058	0.0496	0.1025	0.0247	0.0197	0.0066	0.0033	0.0184	0.0251	0.1233	0.0325	0.0957	0.0462	0.0034
10	rs55925550	123924229	0.84	0.258953137461488	1	0.139999700676332	0.0786052812717102	0.126303135951984	0.0098	0.009	0.0685	0.0146	0.0465	0.0248	0.0215	0.0346	0.0054	0.0394	0.0435	0.1175	0.0059	0.0493	0.1033	0.0245	0.0197	0.0068	0.0031	0.0178	0.025	0.1249	0.0324	0.0961	0.0457	0.0035
10	rs116979936	123928034	0.84	0.258953137461488	1	0.139999700676332	0.0902605147720326	0.131041660402904	0.0096	0.0089	0.069	0.0144	0.0462	0.0244	0.0211	0.0342	0.0053	0.039	0.0434	0.1179	0.0063	0.0488	0.1042	0.0241	0.0195	0.007	0.003	0.0178	0.0249	0.1262	0.0323	0.0969	0.0452	0.0034
10	rs11200448	123929133	0.84	0.258953137461488	1	0.139999700676332	0.0893937985976894	0.128440851823813	0.0096	0.0088	0.0692	0.0144	0.0461	0.0243	0.0209	0.0341	0.0053	0.039	0.0434	0.118	0.0065	0.0487	0.1044	0.024	0.0195	0.007	0.0029	0.0178	0.0249	0.1266	0.0323	0.0972	0.0451	0.0033
10	rs72840860	123934108	0.84	0.258953137461488	1	0.139999700676332	0.105571623482515	0.113165088611038	0.0096	0.0086	0.0699	0.0141	0.0455	0.0237	0.0203	0.0332	0.0051	0.0389	0.0431	0.1187	0.007	0.048	0.1053	0.0234	0.0192	0.0072	0.0028	0.0177	0.0245	0.1284	0.0324	0.0984	0.045	0.0032
10	rs11200451	123934772	0.84	0.258953137461488	1	0.139999700676332	0.105544982849371	0.103202680493299	0.0096	0.0086	0.07	0.0141	0.0455	0.0237	0.0202	0.0331	0.0051	0.0388	0.0432	0.1187	0.0071	0.048	0.1055	0.0233	0.0191	0.0072	0.0027	0.0176	0.0242	0.1285	0.0325	0.0987	0.045	0.0032
10	rs11200453	123935806	0.84	0.258953137461488	1	0.139999700676332	0.116535773982793	0.107512540683026	0.0096	0.0085	0.0701	0.014	0.0454	0.0237	0.0201	0.033	0.0051	0.0388	0.0432	0.1188	0.0072	0.0478	0.1057	0.0232	0.0189	0.0073	0.0027	0.0177	0.0242	0.1289	0.0324	0.0988	0.045	0.0031
10	rs10788258	123936896	0.83	0.29697514221559	1	0.139999700676332	0.126944986573997	0.106096057113032	0.0095	0.0085	0.0699	0.014	0.0454	0.0235	0.02	0.033	0.005	0.0387	0.0434	0.1187	0.0073	0.0478	0.106	0.0232	0.0188	0.0073	0.0027	0.0176	0.0242	0.1291	0.0324	0.0991	0.045	0.0031
10	rs7078370	123937461	0.83	0.29697514221559	1	0.139999700676332	0.162282734038884	0.0992043511322446	0.0095	0.0084	0.0697	0.0141	0.0456	0.023	0.0197	0.0328	0.0049	0.0383	0.0436	0.1188	0.0077	0.0474	0.1068	0.0227	0.0189	0.0074	0.0026	0.0175	0.0244	0.1294	0.0324	0.1001	0.0449	0.0029
10	rs7084191	123939127	0.82	0.338707801994422	0.99	0.161794913519683	0.140168474811856	0.0760429869509714	0.0088	0.0081	0.0727	0.014	0.045	0.0216	0.0185	0.0308	0.0042	0.0367	0.045	0.1195	0.0073	0.0459	0.1111	0.0208	0.0196	0.0079	0.0023	0.0175	0.0239	0.1312	0.0324	0.1024	0.044	0.0026
10	rs1322323	123950227	0.8	0.433874260405774	0.99	0.161794913519683	0.16716089099809	0.0855144735683938	0.0082	0.0078	0.0759	0.0136	0.0443	0.0204	0.0173	0.0304	0.0035	0.036	0.0449	0.1218	0.0066	0.0455	0.1148	0.0193	0.0198	0.0087	0.0023	0.017	0.0233	0.1308	0.0333	0.1031	0.0436	0.0022
10	rs55987917	123959217	0.8	0.433874260405774	0.99	0.161794913519683	0.17198061273491	0.0744485145023362	0.0083	0.0077	0.0758	0.0135	0.0446	0.0204	0.0173	0.0301	0.0034	0.0357	0.0445	0.122	0.0064	0.0455	0.1154	0.0194	0.0199	0.0089	0.0022	0.0169	0.0233	0.1307	0.0336	0.1031	0.0435	0.0021
10	rs911773	123964980	0.8	0.433874260405774	0.99	0.161794913519683	0.165443923536514	0.0693281128621609	0.0084	0.0076	0.0761	0.0134	0.0447	0.0202	0.0174	0.0298	0.0033	0.0354	0.0444	0.1222	0.0063	0.0458	0.1159	0.0194	0.0199	0.009	0.0022	0.0168	0.0231	0.1304	0.0341	0.1031	0.0436	0.002
10	rs11200480	123967911	0.8	0.433874260405774	0.99	0.161794913519683	0.158645465871196	0.066618092830441	0.0083	0.0076	0.0761	0.0134	0.0446	0.0201	0.0173	0.0296	0.0033	0.0352	0.0444	0.1226	0.0062	0.0457	0.1163	0.0193	0.0199	0.0089	0.0022	0.0167	0.023	0.1307	0.0342	0.103	0.0437	0.002
10	rs7083331	123970173	0.8	0.433874260405774	0.99	0.161794913519683	0.15857730341902	0.0657248103554175	0.0083	0.0076	0.0761	0.0134	0.0446	0.0201	0.0172	0.0295	0.0032	0.0352	0.0444	0.1229	0.0062	0.0455	0.1167	0.0193	0.0198	0.0089	0.0022	0.0167	0.023	0.1309	0.0341	0.103	0.0438	0.002
10	rs117014229	123972758	0.8	0.433874260405774	0.99	0.161794913519683	0.159772633728271	0.0642925244573774	0.0082	0.0077	0.076	0.0134	0.0445	0.02	0.0171	0.0293	0.0032	0.0352	0.0444	0.1233	0.0061	0.0454	0.1172	0.0193	0.0196	0.0088	0.0022	0.0166	0.023	0.1311	0.0342	0.1029	0.0439	0.0019
10	rs1555486	123981375	0.8	0.433874260405774	0.99	0.161794913519683	0.175503119843227	0.0619350029534226	0.0081	0.0078	0.0759	0.0132	0.0443	0.0198	0.0166	0.0285	0.003	0.0352	0.0443	0.125	0.006	0.0446	0.1193	0.0193	0.0189	0.0086	0.0021	0.0165	0.0228	0.1322	0.0343	0.1028	0.0442	0.0018
10	rs10887106	123981899	0.8	0.433874260405774	0.99	0.161794913519683	0.177498195826983	0.0671703131928342	0.0081	0.0078	0.0759	0.0132	0.0443	0.0197	0.0165	0.0284	0.003	0.0352	0.0443	0.1251	0.006	0.0446	0.1194	0.0192	0.0189	0.0086	0.0021	0.0165	0.0228	0.1323	0.0343	0.1028	0.0442	0.0018
10	rs2281672	123984809	0.8	0.433874260405774	1	0.139999700676332	0.151516066079773	0.0704529105358112	0.0081	0.0078	0.0758	0.0132	0.044	0.0197	0.0165	0.0284	0.003	0.0352	0.0442	0.1252	0.0058	0.0445	0.1198	0.0192	0.0189	0.0084	0.0021	0.0165	0.0227	0.1325	0.0343	0.1033	0.0442	0.0018
10	rs1045931	123990194	0.8	0.433874260405774	1	0.139999700676332	0.153380508927007	0.0637503875308753	0.008	0.0078	0.0757	0.0131	0.044	0.0201	0.0164	0.0284	0.0029	0.0352	0.0442	0.1253	0.0058	0.0446	0.1199	0.0192	0.0188	0.0084	0.002	0.0164	0.0227	0.1326	0.0343	0.103	0.0444	0.0018
10	rs117156025	123990216	0.8	0.433874260405774	1	0.139999700676332	0.153347097027918	0.0642246516088573	0.008	0.0078	0.0757	0.0131	0.044	0.0201	0.0164	0.0284	0.0029	0.0352	0.0442	0.1253	0.0058	0.0446	0.1199	0.0192	0.0188	0.0084	0.002	0.0164	0.0227	0.1326	0.0343	0.103	0.0444	0.0018
10	rs1045934	123990244	0.8	0.433874260405774	1	0.139999700676332	0.153647958983632	0.0659305037042551	0.008	0.0078	0.0757	0.0131	0.044	0.0201	0.0164	0.0284	0.0029	0.0352	0.0442	0.1253	0.0058	0.0446	0.1199	0.0192	0.0188	0.0084	0.002	0.0164	0.0227	0.1326	0.0343	0.103	0.0444	0.0018
10	rs4366423	123992227	0.8	0.433874260405774	1	0.139999700676332	0.149698041224131	0.0604722476806379	0.008	0.0077	0.0758	0.0131	0.044	0.0201	0.0164	0.0283	0.0029	0.0353	0.0442	0.1253	0.0058	0.0445	0.12	0.0192	0.0188	0.0083	0.002	0.0164	0.0227	0.1325	0.0343	0.103	0.0445	0.0018
10	rs61753077	123996970	0.8	0.433874260405774	1	0.139999700676332	0.146588430495487	0.0633450554487495	0.008	0.0077	0.0759	0.0131	0.044	0.0201	0.0164	0.0282	0.0029	0.0353	0.0443	0.1253	0.0058	0.0445	0.1201	0.0192	0.0187	0.0083	0.002	0.0163	0.0227	0.1325	0.0344	0.1029	0.0445	0.0018
10	rs75671139	123997018	0.8	0.433874260405774	1	0.139999700676332	0.146490863548161	0.0628063109360394	0.008	0.0077	0.0759	0.0131	0.044	0.0201	0.0164	0.0282	0.0029	0.0353	0.0443	0.1253	0.0058	0.0445	0.1201	0.0192	0.0187	0.0083	0.002	0.0163	0.0227	0.1325	0.0344	0.1029	0.0445	0.0018
10	rs17559976	124001284	0.8	0.433874260405774	1	0.139999700676332	0.143132419461858	0.0657933448479825	0.008	0.0077	0.0761	0.013	0.044	0.0201	0.0162	0.0279	0.0029	0.0355	0.0444	0.1256	0.0058	0.0442	0.1202	0.0192	0.0187	0.0081	0.002	0.0163	0.0226	0.1327	0.0344	0.1029	0.0446	0.0018
10	rs3813717	124002896	0.8	0.433874260405774	1	0.139999700676332	0.144257484756205	0.0652459086315517	0.008	0.0077	0.076	0.013	0.044	0.0201	0.0162	0.0279	0.0029	0.0355	0.0444	0.1256	0.0058	0.0442	0.1202	0.0194	0.0187	0.0081	0.002	0.0162	0.0226	0.1327	0.0344	0.1028	0.0446	0.0018
10	rs911782	124006043	0.8	0.433874260405774	1	0.139999700676332	0.139504324957235	0.05791583074535	0.008	0.0077	0.076	0.013	0.044	0.0201	0.0162	0.0279	0.0029	0.0356	0.0444	0.1256	0.0058	0.0441	0.1203	0.0194	0.0187	0.0081	0.002	0.0162	0.0227	0.1328	0.0344	0.1029	0.0446	0.0018
10	rs56075957	124009124	0.8	0.433874260405774	1	0.139999700676332	0.124778319163627	0.0577860044362551	0.008	0.0076	0.0761	0.013	0.0441	0.02	0.0161	0.0276	0.0028	0.0356	0.0443	0.1256	0.0058	0.0442	0.1202	0.0193	0.0187	0.0078	0.0019	0.016	0.0228	0.1336	0.0343	0.1031	0.0446	0.0018
10	rs35127897	124011958	0.8	0.433874260405774	1	0.139999700676332	0.101986785567335	0.0451550381444514	0.0082	0.0073	0.0758	0.0131	0.0441	0.0196	0.0159	0.0269	0.0027	0.0354	0.044	0.1255	0.0059	0.0445	0.1211	0.0188	0.0187	0.0066	0.0016	0.0154	0.0229	0.1366	0.034	0.1043	0.0446	0.0017
10	rs3763763	124013604	0.8	0.433874260405774	1	0.139999700676332	0.130343578084856	0.0624035290588065	0.0083	0.0073	0.0756	0.013	0.0442	0.0194	0.0155	0.0267	0.0027	0.0356	0.0439	0.1261	0.0058	0.0445	0.1217	0.0185	0.0188	0.0064	0.0016	0.0152	0.023	0.1374	0.034	0.1047	0.0436	0.0017
10	rs12261981	124014643	0.8	0.433874260405774	1	0.139999700676332	0.126736241921176	0.05791583074535	0.0083	0.0073	0.0758	0.0129	0.0447	0.0191	0.0153	0.0264	0.0027	0.0356	0.0439	0.1262	0.0058	0.0447	0.1215	0.0184	0.0189	0.0063	0.0016	0.0152	0.023	0.1376	0.0339	0.1044	0.0439	0.0017
10	rs4751881	124015629	0.79	0.487570276707753	1	0.139999700676332	0.143935501430292	0.0475125237901663	0.0087	0.0072	0.0761	0.0127	0.0456	0.0184	0.0138	0.0264	0.0025	0.036	0.0432	0.1263	0.0053	0.0454	0.124	0.0168	0.0193	0.0057	0.0015	0.0144	0.0234	0.1388	0.0334	0.1051	0.0434	0.0016
10	rs10887112	124015709	0.79	0.487570276707753	1	0.139999700676332	0.161799565314387	0.0567518894301204	0.0087	0.0072	0.0762	0.0127	0.0457	0.0184	0.0137	0.0264	0.0025	0.036	0.0431	0.1262	0.0052	0.0454	0.1243	0.0168	0.0195	0.0056	0.0015	0.0144	0.0234	0.139	0.0334	0.1052	0.0433	0.0016
10	rs10887113	124017404	0.79	0.487570276707753	1	0.139999700676332	0.218089226208779	0.0751715551245121	0.0087	0.0074	0.0751	0.0124	0.0458	0.0177	0.0128	0.0268	0.0023	0.0357	0.0432	0.1263	0.005	0.0454	0.1259	0.017	0.0196	0.0047	0.0015	0.0141	0.0235	0.1401	0.0335	0.106	0.0434	0.0015
10	rs11592673	124021162	0.79	0.487570276707753	1	0.139999700676332	0.259755027920475	0.099852929030262	0.0087	0.0074	0.075	0.0124	0.0457	0.0177	0.0128	0.0271	0.0023	0.0353	0.043	0.1264	0.005	0.0453	0.1264	0.0169	0.0196	0.0049	0.0015	0.0141	0.0236	0.1404	0.0335	0.106	0.0433	0.0015
10	rs34806543	124023795	0.79	0.487570276707753	1	0.139999700676332	0.278777692883345	0.0917871177191262	0.0088	0.0074	0.075	0.0123	0.0456	0.0177	0.0127	0.0271	0.0023	0.0351	0.043	0.1266	0.0052	0.0453	0.1264	0.0169	0.0196	0.005	0.0016	0.0141	0.0236	0.1402	0.0334	0.1059	0.0433	0.0015
10	rs72826311	124028529	0.79	0.487570276707753	1.01	0.120454976543865	0.299011019986791	0.108768377832217	0.0089	0.0075	0.075	0.0123	0.0456	0.0176	0.0127	0.0272	0.0023	0.0349	0.0431	0.1272	0.0052	0.0453	0.1263	0.0169	0.0194	0.005	0.0016	0.0141	0.0236	0.1398	0.0336	0.1058	0.0434	0.0016
10	rs4751887	124029758	0.79	0.487570276707753	1.01	0.120454976543865	0.314881272235062	0.135935670048262	0.009	0.0075	0.0749	0.0122	0.0456	0.0176	0.0125	0.0271	0.0024	0.0348	0.0431	0.1274	0.0052	0.0453	0.1262	0.0169	0.0193	0.005	0.0016	0.0141	0.0236	0.1397	0.0338	0.1057	0.0435	0.0016
10	rs1885511	124034333	0.79	0.487570276707753	1.01	0.120454976543865	0.30047127390394	0.120493846665472	0.009	0.0075	0.075	0.0123	0.0456	0.0176	0.0125	0.0271	0.0024	0.0348	0.0432	0.1274	0.0052	0.0452	0.1253	0.017	0.0196	0.005	0.0015	0.014	0.0236	0.1403	0.0335	0.1059	0.0436	0.0016
10	rs7096744	124034528	0.79	0.487570276707753	1.01	0.120454976543865	0.312736875590192	0.115645883994281	0.009	0.0075	0.075	0.0123	0.0457	0.0177	0.0125	0.0268	0.0024	0.035	0.0434	0.1273	0.0052	0.0453	0.1253	0.017	0.0196	0.005	0.0015	0.014	0.0236	0.1401	0.0337	0.1059	0.0435	0.0016
10	rs74411266	124035292	0.79	0.487570276707753	1.01	0.120454976543865	0.306399261833842	0.10818162256468	0.009	0.0075	0.075	0.0122	0.0457	0.0176	0.0125	0.0268	0.0024	0.035	0.0434	0.1273	0.0051	0.0453	0.1253	0.017	0.0196	0.005	0.0015	0.0141	0.0236	0.1402	0.0337	0.1059	0.0435	0.0016
10	rs75535593	124037200	0.79	0.487570276707753	1.01	0.120454976543865	0.303893210288623	0.115216702404417	0.009	0.0075	0.0754	0.0121	0.0456	0.0175	0.0127	0.0268	0.0024	0.035	0.0433	0.1274	0.0051	0.0454	0.1251	0.0166	0.0198	0.005	0.0014	0.0141	0.0235	0.1407	0.0335	0.1059	0.0433	0.0015
10	rs7086791	124039455	0.79	0.487570276707753	1.01	0.120454976543865	0.313932796895482	0.110367133129176	0.009	0.0075	0.0756	0.012	0.0456	0.0175	0.0127	0.0267	0.0024	0.035	0.0432	0.1275	0.0051	0.0454	0.125	0.0165	0.0199	0.0049	0.0014	0.0142	0.0235	0.1409	0.0334	0.106	0.0432	0.0015
10	rs7076232	124041103	0.79	0.487570276707753	1.01	0.120454976543865	0.306202315265155	0.112059669825211	0.009	0.0075	0.0757	0.012	0.0456	0.0175	0.0127	0.0267	0.0024	0.035	0.0432	0.1275	0.005	0.0454	0.1251	0.0164	0.0199	0.0049	0.0014	0.0142	0.0235	0.141	0.0334	0.106	0.0432	0.0015
10	rs8181295	124041678	0.79	0.487570276707753	1.01	0.120454976543865	0.304825564485722	0.110958399926122	0.009	0.0075	0.0757	0.012	0.0456	0.0175	0.0127	0.0267	0.0024	0.035	0.0432	0.1275	0.005	0.0454	0.1251	0.0163	0.0199	0.0049	0.0014	0.0142	0.0235	0.141	0.0334	0.106	0.0432	0.0015
10	rs11591986	124042764	0.79	0.487570276707753	1.02	0.103026239636585	0.267112054172944	0.0991233950663608	0.009	0.0075	0.0759	0.0119	0.0456	0.0174	0.0125	0.0267	0.0022	0.0351	0.0431	0.1281	0.0047	0.0455	0.1252	0.0163	0.0197	0.0047	0.0014	0.0142	0.0234	0.1408	0.0335	0.1064	0.0433	0.0015
10	rs2181161	124045488	0.79	0.487570276707753	1.02	0.103026239636585	0.266791852644036	0.0987998293315967	0.009	0.0075	0.0759	0.0119	0.0456	0.0175	0.0125	0.0267	0.0022	0.0351	0.0431	0.1283	0.0047	0.0455	0.1251	0.0163	0.0197	0.0047	0.0014	0.0141	0.0234	0.1408	0.0335	0.1064	0.0433	0.0015
10	rs77720404	124046501	0.79	0.487570276707753	1.02	0.103026239636585	0.253442595172184	0.084220632096698	0.009	0.0075	0.076	0.0119	0.0456	0.0175	0.0125	0.0268	0.0022	0.0351	0.043	0.1283	0.0046	0.0455	0.1252	0.0163	0.0196	0.0047	0.0014	0.0141	0.0234	0.1408	0.0335	0.1065	0.0433	0.0015
10	rs17561261	124055584	0.79	0.487570276707753	1.02	0.103026239636585	0.219524090682521	0.0955072512731851	0.0089	0.0074	0.0762	0.0117	0.0457	0.0173	0.0123	0.0271	0.002	0.0351	0.0429	0.1296	0.0041	0.0459	0.1253	0.0163	0.0193	0.0036	0.0014	0.0139	0.0234	0.1413	0.0334	0.1069	0.0431	0.0015
10	rs10788275	124061501	0.79	0.487570276707753	1.02	0.103026239636585	0.240985698491251	0.0849046189092807	0.0089	0.0075	0.0763	0.0116	0.0457	0.0173	0.0122	0.0272	0.002	0.0352	0.0429	0.13	0.0039	0.046	0.1253	0.0163	0.0192	0.0031	0.0014	0.0138	0.0234	0.1416	0.0334	0.107	0.043	0.0015
10	rs4752681	124066189	0.79	0.487570276707753	1.03	0.0875760293110768	0.209991130940648	0.104604167606527	0.009	0.0075	0.0765	0.0116	0.0456	0.0172	0.012	0.0272	0.0019	0.0353	0.0431	0.1294	0.0034	0.0464	0.1246	0.0165	0.019	0.0032	0.0014	0.0135	0.0235	0.143	0.0338	0.1068	0.0428	0.0015
10	rs148213431	124068142	0.79	0.487570276707753	1.03	0.0875760293110768	0.206601602826308	0.0824075857190502	0.009	0.0075	0.0765	0.0116	0.0457	0.0173	0.012	0.0271	0.0019	0.0353	0.043	0.1291	0.0033	0.0464	0.1248	0.0165	0.0186	0.0032	0.0014	0.0133	0.0237	0.1431	0.0339	0.1069	0.0429	0.0015
10	rs56045624	124070001	0.79	0.487570276707753	1.03	0.0875760293110768	0.209550732618169	0.0868930442417432	0.009	0.0075	0.0765	0.0115	0.0457	0.0173	0.012	0.0271	0.0019	0.0353	0.043	0.129	0.0032	0.0465	0.1248	0.0165	0.0185	0.0031	0.0014	0.0132	0.0238	0.1432	0.0339	0.107	0.043	0.0015
10	rs35915250	124088513	0.79	0.487570276707753	1.03	0.0875760293110768	0.243632233321334	0.0958265468292413	0.0091	0.0076	0.0764	0.0115	0.0459	0.0176	0.012	0.0271	0.0019	0.0352	0.0428	0.129	0.0031	0.0466	0.125	0.0167	0.018	0.003	0.0014	0.0129	0.0241	0.1433	0.0339	0.1073	0.0429	0.0015
10	rs986178	124089075	0.79	0.487570276707753	1.03	0.0875760293110768	0.248973027932761	0.0978316186615012	0.0091	0.0076	0.0764	0.0115	0.0459	0.0176	0.012	0.0271	0.0019	0.0352	0.0428	0.129	0.0031	0.0466	0.125	0.0167	0.018	0.003	0.0014	0.0129	0.0241	0.1433	0.0339	0.1073	0.0429	0.0015
10	rs4627016	124091921	0.79	0.487570276707753	1.03	0.0875760293110768	0.268257329257079	0.0913948065546987	0.0091	0.0076	0.0757	0.0114	0.046	0.0174	0.0121	0.027	0.0019	0.0352	0.0426	0.1293	0.003	0.0465	0.1249	0.0168	0.0176	0.003	0.0015	0.0127	0.0243	0.1443	0.0338	0.1079	0.0426	0.0015
10	rs10749463	124095008	0.79	0.487570276707753	1.04	0.0739648219953096	0.301349238448079	0.0818067822017122	0.0091	0.0076	0.0751	0.0113	0.0461	0.0175	0.0122	0.0269	0.0019	0.0351	0.0426	0.13	0.003	0.0461	0.1248	0.0169	0.0174	0.0029	0.0015	0.0127	0.0245	0.1449	0.0337	0.108	0.0423	0.0015
10	rs1048347	124096061	0.79	0.487570276707753	1.04	0.0739648219953096	0.304138420067187	0.0843724367190833	0.0091	0.0076	0.0751	0.0113	0.0461	0.0175	0.0122	0.0269	0.0019	0.0351	0.0426	0.13	0.003	0.0461	0.1248	0.0169	0.0174	0.0029	0.0015	0.0127	0.0245	0.1449	0.0337	0.1081	0.0423	0.0015
10	rs10510108	124096160	0.79	0.487570276707753	1.04	0.0739648219953096	0.303109242784778	0.085590828665106	0.0091	0.0076	0.0753	0.0112	0.0461	0.0175	0.0122	0.0269	0.0019	0.0351	0.0426	0.1301	0.0029	0.0461	0.1248	0.0169	0.0174	0.0029	0.0015	0.0127	0.0245	0.1449	0.0337	0.1081	0.0423	0.0015
10	rs61871701	124099305	0.8	0.433874260405774	1.04	0.0739648219953096	0.287227187496585	0.0887448420242595	0.0091	0.0078	0.0749	0.0111	0.0461	0.0176	0.0127	0.0266	0.0019	0.0347	0.0427	0.131	0.0028	0.0455	0.1244	0.0171	0.0173	0.0029	0.0016	0.0128	0.0245	0.1447	0.0338	0.1081	0.0423	0.0015
10	rs7095410	124104793	0.8	0.433874260405774	1.05	0.0620520515513756	0.202300598973999	0.0868162252304122	0.0091	0.0079	0.0748	0.011	0.0456	0.0174	0.013	0.0265	0.0021	0.0346	0.0426	0.1321	0.0026	0.0455	0.1229	0.018	0.0172	0.0029	0.0019	0.0131	0.0234	0.1467	0.0342	0.1074	0.0415	0.0018
10	rs6585820	124108798	0.81	0.384295662080596	1.05	0.0620520515513756	0.189894167694776	0.0830101650177702	0.0091	0.0079	0.0749	0.011	0.0456	0.0174	0.0129	0.0265	0.0021	0.0346	0.0426	0.132	0.0026	0.0455	0.1228	0.018	0.0171	0.0029	0.0019	0.0131	0.0233	0.147	0.0342	0.1072	0.0415	0.0019
10	rs11200572	124111537	0.81	0.384295662080596	1.06	0.0516972356607989	0.185198569584049	0.0840689375782161	0.0091	0.0079	0.0749	0.011	0.0455	0.0174	0.0129	0.0265	0.0021	0.0346	0.0426	0.132	0.0026	0.0454	0.1228	0.0179	0.0171	0.0029	0.0019	0.0132	0.0233	0.1472	0.0342	0.1071	0.0415	0.0019
10	rs6585822	124116818	0.81	0.384295662080596	1.06	0.0516972356607989	0.184453533013096	0.0885899300173812	0.0091	0.008	0.0748	0.0109	0.0455	0.0175	0.0129	0.0263	0.0022	0.0346	0.0427	0.1318	0.0026	0.045	0.1227	0.0181	0.017	0.003	0.0019	0.0137	0.0235	0.1477	0.0343	0.1066	0.0413	0.002
10	rs11816578	124128690	0.81	0.384295662080596	1.06	0.0516972356607989	0.234588184788933	0.119101046523884	0.0092	0.0081	0.0742	0.0106	0.0461	0.0173	0.0129	0.0267	0.0022	0.0347	0.0427	0.1307	0.0024	0.0444	0.124	0.0179	0.0168	0.003	0.0018	0.014	0.0241	0.1469	0.0349	0.1061	0.0417	0.0022
10	rs6585825	124129117	0.81	0.384295662080596	1.06	0.0516972356607989	0.235569513290487	0.11927481260078	0.0092	0.0081	0.0742	0.0106	0.0461	0.0173	0.0129	0.0267	0.0022	0.0347	0.0427	0.1307	0.0024	0.0444	0.124	0.0179	0.0168	0.003	0.0018	0.014	0.0241	0.1469	0.035	0.1061	0.0417	0.0022
10	rs74672221	124129667	0.81	0.384295662080596	1.07	0.0427611820736564	0.236167953625329	0.120493846665472	0.0092	0.0081	0.0742	0.0106	0.0461	0.0173	0.0129	0.0267	0.0022	0.0347	0.0427	0.1307	0.0025	0.0444	0.124	0.0179	0.0167	0.003	0.0018	0.014	0.0241	0.1469	0.035	0.1061	0.0417	0.0022
10	rs77506352	124143632	0.81	0.384295662080596	1.07	0.0427611820736564	0.234034523834752	0.116592212938476	0.0093	0.0082	0.0737	0.0103	0.0465	0.017	0.0129	0.0268	0.0023	0.0348	0.0428	0.1305	0.0025	0.0445	0.1242	0.0179	0.0164	0.0031	0.0018	0.014	0.024	0.1467	0.0352	0.1058	0.042	0.0023
10	rs117345836	124162495	0.81	0.384295662080596	1.06	0.0516972356607989	0.233481587379512	0.113676676337854	0.0093	0.0082	0.0736	0.0102	0.0466	0.0169	0.0129	0.0268	0.0023	0.0349	0.0428	0.1304	0.0025	0.0445	0.1242	0.0179	0.0163	0.0031	0.0018	0.014	0.024	0.1467	0.0352	0.1058	0.0421	0.0023
10	rs11200616	124165413	0.81	0.384295662080596	1.06	0.0516972356607989	0.239431280174434	0.116506062240943	0.0093	0.0082	0.0735	0.0102	0.0467	0.0169	0.0129	0.0268	0.0023	0.0349	0.0429	0.1304	0.0025	0.0446	0.1243	0.0179	0.0163	0.0031	0.0018	0.014	0.024	0.1467	0.0353	0.1056	0.0421	0.0023
10	rs6585827	124165615	0.81	0.384295662080596	1.06	0.0516972356607989	0.240164619779852	0.119101046523884	0.0093	0.0082	0.0735	0.0102	0.0467	0.0169	0.0129	0.0268	0.0023	0.0349	0.0429	0.1304	0.0025	0.0446	0.1243	0.0179	0.0163	0.0031	0.0018	0.014	0.024	0.1467	0.0353	0.1056	0.0421	0.0023
10	rs117802070	124166810	0.81	0.384295662080596	1.06	0.0516972356607989	0.239862506588121	0.119014199330991	0.0093	0.0082	0.0735	0.0102	0.0467	0.0169	0.0129	0.0268	0.0023	0.0349	0.0429	0.1304	0.0025	0.0446	0.1243	0.0179	0.0163	0.0031	0.0018	0.014	0.024	0.1467	0.0353	0.1056	0.0421	0.0023
10	rs80156494	124174203	0.81	0.384295662080596	1.06	0.0516972356607989	0.239388181078556	0.119970831647177	0.0094	0.0082	0.0735	0.0102	0.0467	0.0169	0.0129	0.0268	0.0023	0.0349	0.0429	0.1304	0.0025	0.0445	0.1242	0.0179	0.0162	0.0031	0.0018	0.014	0.024	0.1467	0.0353	0.1057	0.0421	0.0023
10	rs61871742	124180030	0.81	0.384295662080596	1.06	0.0516972356607989	0.239603719368894	0.119796683799301	0.0094	0.0082	0.0735	0.0102	0.0468	0.0169	0.0129	0.0268	0.0023	0.0349	0.0429	0.1304	0.0025	0.0445	0.1242	0.0179	0.0162	0.0031	0.0018	0.014	0.024	0.1467	0.0353	0.1057	0.042	0.0023
10	rs1045216	124189197	0.81	0.384295662080596	1.06	0.0516972356607989	0.240337350057532	0.121892733284845	0.0094	0.0082	0.0735	0.0101	0.0468	0.0169	0.0129	0.0268	0.0023	0.0349	0.0429	0.1305	0.0026	0.0445	0.1242	0.0179	0.0162	0.0031	0.0018	0.014	0.024	0.1467	0.0353	0.1056	0.042	0.0023
10	rs2292627	124201665	0.81	0.384295662080596	1.06	0.0516972356607989	0.221170386546582	0.112144554967232	0.0095	0.0082	0.0734	0.0101	0.0466	0.0168	0.0129	0.0269	0.0023	0.035	0.0427	0.1305	0.0027	0.0444	0.1241	0.0179	0.0162	0.0031	0.0019	0.0141	0.0239	0.1466	0.0354	0.1058	0.042	0.0024
10	rs1882907	124208399	0.82	0.338707801994422	1.06	0.0516972356607989	0.223072130434435	0.126391940559463	0.0098	0.0083	0.0733	0.0101	0.047	0.0169	0.0129	0.0269	0.0022	0.0346	0.0421	0.1298	0.0029	0.0444	0.1242	0.0176	0.0163	0.0032	0.0019	0.0142	0.0239	0.1473	0.0355	0.1061	0.0416	0.0025
10	rs10490923	124214251	0.82	0.338707801994422	1.05	0.0620520515513756	0.233396584543399	0.130591867625126	0.0099	0.0083	0.0733	0.01	0.0471	0.0169	0.013	0.0269	0.0022	0.0345	0.0418	0.1296	0.0029	0.0444	0.1243	0.0175	0.0163	0.0031	0.0018	0.0142	0.0239	0.1476	0.0355	0.1062	0.0416	0.0025
10	rs2736911	124214355	0.82	0.338707801994422	1.05	0.0620520515513756	0.233736698787681	0.13077171605386	0.0099	0.0083	0.0733	0.01	0.0471	0.0169	0.013	0.0269	0.0022	0.0345	0.0418	0.1296	0.0029	0.0444	0.1243	0.0175	0.0163	0.0031	0.0018	0.0142	0.0239	0.1476	0.0355	0.1062	0.0416	0.0025
10	rs10490924	124214448	0.82	0.338707801994422	1.05	0.0620520515513756	0.234843964944461	0.130951656068962	0.0099	0.0083	0.0734	0.01	0.0471	0.0169	0.013	0.0269	0.0022	0.0345	0.0418	0.1296	0.0029	0.0444	0.1243	0.0175	0.0163	0.0031	0.0018	0.0142	0.0239	0.1476	0.0355	0.1062	0.0416	0.0025
10	rs78973239	124217414	0.82	0.338707801994422	1.05	0.0620520515513756	0.249061111678645	0.137398387147485	0.0101	0.008	0.0733	0.0098	0.0472	0.017	0.013	0.0269	0.0022	0.0344	0.0415	0.1296	0.003	0.0445	0.1241	0.0177	0.0164	0.0033	0.0019	0.0142	0.0242	0.1475	0.0355	0.1058	0.0414	0.0026
10	rs2014307	124217632	0.82	0.338707801994422	1.05	0.0620520515513756	0.25268724547715	0.134933388472316	0.0101	0.008	0.0734	0.0098	0.0473	0.0171	0.013	0.0269	0.0022	0.0344	0.0415	0.1297	0.0031	0.0446	0.1242	0.0177	0.0164	0.0033	0.0019	0.0142	0.0242	0.1475	0.0354	0.1056	0.0413	0.0027
10	rs3793917	124219275	0.82	0.338707801994422	1.05	0.0620520515513756	0.24910515995634	0.133118058492342	0.0101	0.008	0.0733	0.0098	0.0474	0.0171	0.013	0.0269	0.0022	0.0344	0.0415	0.1293	0.0031	0.0446	0.1241	0.0177	0.0164	0.0033	0.0019	0.0142	0.0242	0.1479	0.0353	0.1055	0.0413	0.0027
10	rs11200638	124220544	0.82	0.338707801994422	1.05	0.0620520515513756	0.239043542438442	0.121892733284845	0.0103	0.008	0.0731	0.0098	0.0474	0.0172	0.0133	0.0267	0.0022	0.0344	0.0414	0.1292	0.0031	0.0446	0.1241	0.0177	0.0165	0.0033	0.0019	0.0142	0.024	0.1479	0.0352	0.1056	0.0414	0.0028
10	rs118081715	124222228	0.82	0.338707801994422	1.04	0.0739648219953096	0.234502959027781	0.12347371658038	0.0104	0.008	0.0731	0.0098	0.0474	0.0171	0.0133	0.0268	0.0022	0.0344	0.0414	0.1291	0.0032	0.0446	0.1241	0.0177	0.0165	0.0033	0.002	0.0142	0.024	0.1479	0.0351	0.1056	0.0412	0.0029
10	rs72834448	124232420	0.82	0.338707801994422	1.03	0.0875760293110768	0.227489024794648	0.129694001351637	0.0107	0.0077	0.0729	0.0096	0.0475	0.0169	0.0136	0.027	0.0023	0.0344	0.0414	0.1289	0.0036	0.0449	0.1236	0.0178	0.0165	0.0035	0.0021	0.0143	0.024	0.148	0.0346	0.1057	0.0405	0.0031
10	rs2672590	124234604	0.83	0.29697514221559	1.03	0.0875760293110768	0.220346378638669	0.125504942557122	0.0109	0.0078	0.0728	0.0097	0.0476	0.0169	0.0137	0.027	0.0024	0.0344	0.0413	0.1286	0.0037	0.045	0.1235	0.0179	0.0165	0.0035	0.0022	0.0145	0.0239	0.1478	0.0342	0.1058	0.0404	0.0032
10	rs2672587	124235355	0.83	0.29697514221559	1.03	0.0875760293110768	0.216211418647344	0.135844440998802	0.0114	0.0078	0.0727	0.0097	0.0481	0.0167	0.0142	0.027	0.0025	0.0344	0.041	0.1281	0.004	0.045	0.1227	0.0184	0.0166	0.0036	0.0023	0.0146	0.0239	0.1467	0.0341	0.1054	0.0404	0.0035
10	rs72834460	124237178	0.84	0.258953137461488	1.03	0.0875760293110768	0.217802885621822	0.186973510486135	0.0119	0.0082	0.0728	0.0094	0.0508	0.0162	0.0144	0.0282	0.003	0.0338	0.0406	0.1274	0.0053	0.046	0.1223	0.0186	0.0151	0.0038	0.0028	0.0151	0.0235	0.1421	0.0335	0.1039	0.0411	0.005
10	rs4752700	124237612	0.84	0.258953137461488	1.03	0.0875760293110768	0.218212008129642	0.201144429922278	0.012	0.0083	0.0728	0.0094	0.051	0.0162	0.0145	0.0282	0.0031	0.0337	0.0406	0.1273	0.0054	0.046	0.1221	0.0187	0.015	0.0038	0.0029	0.0152	0.0234	0.1416	0.0334	0.1038	0.0413	0.0052
10	rs67290830	124240662	0.85	0.2244882202137	1.03	0.0875760293110768	0.245551088260889	0.224178172405594	0.0119	0.0085	0.0733	0.0093	0.0511	0.0158	0.0144	0.028	0.0031	0.0336	0.0406	0.1271	0.0057	0.0463	0.1232	0.0192	0.0143	0.0039	0.003	0.0152	0.0235	0.1401	0.0324	0.1049	0.041	0.0055
10	rs72834474	124243020	0.85	0.2244882202137	1.03	0.0875760293110768	0.250561148131598	0.234344671015195	0.0119	0.0085	0.0734	0.0093	0.0511	0.0158	0.0144	0.028	0.0031	0.0336	0.0405	0.1273	0.0057	0.0463	0.1232	0.0191	0.0143	0.0039	0.003	0.0151	0.0235	0.14	0.0324	0.105	0.041	0.0055
10	rs4752701	124243587	0.85	0.2244882202137	1.03	0.0875760293110768	0.250826372663208	0.234344671015195	0.0119	0.0085	0.0734	0.0093	0.0511	0.0158	0.0144	0.028	0.0031	0.0336	0.0405	0.1273	0.0057	0.0463	0.1232	0.0191	0.0143	0.0039	0.003	0.0151	0.0235	0.14	0.0323	0.105	0.041	0.0055
10	rs112055067	124257452	0.86	0.193417951625055	1.03	0.0875760293110768	0.279715054191798	0.239426796864417	0.0119	0.0086	0.0736	0.0093	0.0515	0.0156	0.0144	0.0278	0.0031	0.0336	0.0403	0.1276	0.0058	0.0464	0.1233	0.0189	0.0141	0.0039	0.0031	0.015	0.0235	0.14	0.0321	0.105	0.0407	0.0056
10	rs7898261	124261558	0.86	0.193417951625055	1.03	0.0875760293110768	0.293063493333349	0.247675215918046	0.0119	0.0086	0.0738	0.0092	0.0517	0.0156	0.0144	0.0277	0.0031	0.0336	0.0403	0.1278	0.0058	0.0464	0.1234	0.0188	0.014	0.0039	0.0031	0.015	0.0235	0.1399	0.032	0.105	0.0407	0.0056
10	rs2672583	124267087	0.86	0.193417951625055	1.03	0.0875760293110768	0.305661057484479	0.266266994424014	0.0119	0.0087	0.074	0.0092	0.0519	0.0156	0.0144	0.0276	0.0031	0.0336	0.0402	0.1279	0.0059	0.0464	0.1236	0.0187	0.0139	0.0039	0.0031	0.0149	0.0234	0.1399	0.0319	0.1049	0.0405	0.0056
10	rs72834494	124267751	0.86	0.193417951625055	1.03	0.0875760293110768	0.303256154992593	0.273519860103725	0.0119	0.0086	0.0739	0.0092	0.0519	0.0156	0.0144	0.0276	0.0031	0.0337	0.0402	0.128	0.0059	0.0464	0.1236	0.0187	0.0139	0.0039	0.0031	0.0149	0.0234	0.1399	0.0319	0.1048	0.0405	0.0056
10	rs78638012	124268948	0.86	0.193417951625055	1.03	0.0875760293110768	0.302962368288899	0.288439191833232	0.0119	0.0087	0.0738	0.0092	0.0519	0.0156	0.0144	0.0276	0.0032	0.0337	0.0402	0.128	0.0059	0.0464	0.1236	0.0187	0.0139	0.0039	0.0031	0.0149	0.0234	0.1399	0.0319	0.1048	0.0405	0.0056
10	rs17103659	124274603	0.86	0.193417951625055	1.03	0.0875760293110768	0.305316884423813	0.317654058953631	0.0119	0.0088	0.0733	0.0093	0.052	0.0156	0.0145	0.0276	0.0035	0.0336	0.0402	0.128	0.0059	0.0465	0.1236	0.0186	0.014	0.0039	0.0033	0.015	0.0234	0.1399	0.0319	0.1048	0.0404	0.0057
10	rs77559139	124275372	0.86	0.193417951625055	1.03	0.0875760293110768	0.305316884423813	0.341246656018996	0.0119	0.0088	0.0733	0.0093	0.052	0.0156	0.0145	0.0276	0.0035	0.0336	0.0402	0.128	0.0059	0.0465	0.1236	0.0186	0.0139	0.0039	0.0033	0.015	0.0234	0.14	0.0319	0.1048	0.0404	0.0057
10	rs28363779	124283264	0.86	0.193417951625055	1.03	0.0875760293110768	0.291190973983203	0.342235157200244	0.0119	0.0091	0.0738	0.0094	0.0524	0.0154	0.0148	0.0279	0.0035	0.033	0.0402	0.1269	0.0061	0.0467	0.1242	0.0181	0.0138	0.0041	0.0033	0.0152	0.0228	0.1404	0.032	0.104	0.0398	0.0059
10	rs7902878	124288724	0.87	0.165571370278195	1.03	0.0875760293110768	0.271986235837669	0.358538097631112	0.0117	0.0093	0.0739	0.0094	0.053	0.0154	0.0148	0.0281	0.0036	0.033	0.0402	0.1268	0.0062	0.0471	0.1245	0.0178	0.0138	0.0042	0.0034	0.015	0.0222	0.1398	0.0321	0.1038	0.0398	0.006
10	rs4751893	124289827	0.87	0.165571370278195	1.02	0.103026239636585	0.275091657966183	0.377340877462839	0.0116	0.0093	0.0738	0.0094	0.0531	0.0154	0.0148	0.0282	0.0036	0.033	0.0401	0.1268	0.0063	0.0471	0.1245	0.0177	0.0138	0.0042	0.0034	0.015	0.0221	0.1398	0.0321	0.1037	0.0398	0.006
10	rs78271758	124290171	0.87	0.165571370278195	1.02	0.103026239636585	0.27690804543134	0.378866923492801	0.0116	0.0093	0.0738	0.0094	0.0532	0.0154	0.0148	0.0282	0.0036	0.033	0.0401	0.1268	0.0063	0.0472	0.1245	0.0176	0.0138	0.0042	0.0034	0.015	0.0221	0.1398	0.0321	0.1037	0.0398	0.006
10	rs11528742	124291502	0.87	0.165571370278195	1.02	0.103026239636585	0.273189066810097	0.367590092303034	0.0116	0.0094	0.0736	0.0095	0.0533	0.0154	0.0149	0.0283	0.0036	0.033	0.0402	0.1267	0.0063	0.0472	0.1245	0.0175	0.0137	0.0042	0.0034	0.015	0.0219	0.1398	0.0321	0.1035	0.0398	0.006
10	rs3019473	124293292	0.87	0.165571370278195	1.02	0.103026239636585	0.265832496566137	0.368221072650091	0.0114	0.0094	0.0737	0.0096	0.0536	0.0153	0.0148	0.0283	0.0036	0.033	0.0401	0.1263	0.0063	0.0475	0.1251	0.0173	0.0134	0.0043	0.0034	0.015	0.0216	0.14	0.0319	0.1033	0.0398	0.006
10	rs11492987	124299336	0.88	0.140769569262351	1.02	0.103026239636585	0.232929375520443	0.357411118621469	0.011	0.0095	0.0744	0.0102	0.0543	0.015	0.0144	0.0285	0.0037	0.0333	0.0399	0.125	0.0065	0.0482	0.1273	0.0165	0.0123	0.0045	0.0033	0.0151	0.0207	0.1404	0.0315	0.1024	0.0399	0.0062
10	rs28522494	124299523	0.88	0.140769569262351	1.03	0.0875760293110768	0.233439083817658	0.36343331417172	0.011	0.0096	0.0744	0.0102	0.0544	0.015	0.0144	0.0285	0.0037	0.0333	0.0399	0.125	0.0065	0.0482	0.1274	0.0165	0.0123	0.0045	0.0033	0.0151	0.0206	0.1404	0.0315	0.1023	0.0399	0.0062
10	rs77541989	124299697	0.88	0.140769569262351	1.03	0.0875760293110768	0.232929375520443	0.368726076957863	0.011	0.0096	0.0744	0.0102	0.0544	0.015	0.0144	0.0285	0.0037	0.0333	0.0399	0.1249	0.0065	0.0483	0.1275	0.0165	0.0122	0.0046	0.0033	0.0151	0.0206	0.1404	0.0314	0.1023	0.0399	0.0062
10	rs77644473	124303086	0.89	0.118826527661215	1.03	0.0875760293110768	0.297700020967453	0.410913404832249	0.0107	0.0097	0.0748	0.0105	0.055	0.0149	0.0135	0.0284	0.0038	0.0335	0.0398	0.1244	0.0066	0.0489	0.1295	0.0161	0.0117	0.0047	0.0033	0.015	0.0199	0.1401	0.0311	0.1019	0.0399	0.0062
10	rs3019494	124304215	0.89	0.118826527661215	1.03	0.0875760293110768	0.292967311016749	0.445650545682155	0.0106	0.0097	0.075	0.0106	0.0552	0.0148	0.0132	0.0284	0.0038	0.0336	0.0397	0.1243	0.0066	0.0491	0.1302	0.0161	0.0116	0.0047	0.0033	0.015	0.0197	0.14	0.0311	0.1017	0.0399	0.0063
10	rs28373729	124304493	0.89	0.118826527661215	1.03	0.0875760293110768	0.297797027047274	0.415213758847279	0.0106	0.0097	0.0749	0.0106	0.0553	0.0148	0.0132	0.0284	0.0038	0.0337	0.0396	0.1245	0.0064	0.0495	0.1303	0.0161	0.0115	0.0047	0.0033	0.015	0.0197	0.1397	0.0311	0.1016	0.0399	0.0063
10	rs3013222	124307554	0.89	0.118826527661215	1.03	0.0875760293110768	0.272911236160379	0.353786640391894	0.0105	0.0095	0.0751	0.0108	0.0556	0.0151	0.0133	0.0286	0.0038	0.0335	0.0398	0.1241	0.006	0.0501	0.1313	0.016	0.0114	0.0046	0.0032	0.0151	0.0195	0.139	0.031	0.1012	0.04	0.006
10	rs77631044	124309488	0.89	0.118826527661215	1.03	0.0875760293110768	0.296537258312888	0.393192383654256	0.0105	0.0095	0.0752	0.0109	0.0558	0.0152	0.0134	0.0285	0.0037	0.0335	0.04	0.124	0.0059	0.0504	0.1312	0.016	0.0113	0.0044	0.0032	0.0154	0.0193	0.1384	0.0309	0.1012	0.0401	0.0059
10	rs11528737	124315760	0.9	0.0995502148251544	1.03	0.0875760293110768	0.248840934338525	0.392806746455667	0.0104	0.0093	0.0756	0.0111	0.0567	0.0157	0.0137	0.0283	0.0036	0.0337	0.0408	0.1236	0.0057	0.0514	0.1309	0.016	0.0111	0.0042	0.0033	0.0165	0.0188	0.1367	0.0306	0.1012	0.0404	0.0053
10	rs77157385	124318159	0.9	0.0995502148251544	1.03	0.0875760293110768	0.221748215305148	0.397312342086043	0.0103	0.0092	0.076	0.0114	0.0568	0.0158	0.0139	0.0284	0.0035	0.034	0.0409	0.123	0.0056	0.0517	0.1301	0.016	0.0112	0.0041	0.0033	0.0167	0.0187	0.1357	0.0308	0.1015	0.0405	0.0051
10	rs78344802	124318791	0.9	0.0995502148251544	1.03	0.0875760293110768	0.213250111731911	0.419918889635658	0.0103	0.0092	0.0761	0.0114	0.0568	0.0158	0.014	0.0284	0.0035	0.034	0.041	0.1228	0.0056	0.0517	0.13	0.016	0.0112	0.0041	0.0033	0.0167	0.0187	0.1355	0.0308	0.1016	0.0405	0.0051
10	rs74629622	124320116	0.9	0.0995502148251544	1.03	0.0875760293110768	0.191372997960921	0.33557888955873	0.0103	0.0092	0.0763	0.0116	0.0568	0.0159	0.0141	0.0285	0.0035	0.0342	0.041	0.1225	0.0055	0.0519	0.1298	0.016	0.0113	0.0041	0.0033	0.0169	0.0187	0.135	0.0307	0.1017	0.0405	0.005
10	rs17748235	124325400	0.9	0.0995502148251544	1.03	0.0875760293110768	0.152147133270647	0.247115092261109	0.0101	0.0092	0.0771	0.0119	0.0568	0.0158	0.0147	0.0286	0.0034	0.0347	0.0413	0.1218	0.0054	0.0524	0.129	0.016	0.0115	0.004	0.0033	0.0169	0.0187	0.1336	0.0304	0.1028	0.0401	0.0047
10	rs4338468	124325807	0.9	0.0995502148251544	1.03	0.0875760293110768	0.142940078581526	0.22875138966079	0.0101	0.0092	0.0771	0.0119	0.0569	0.0158	0.0148	0.0286	0.0034	0.0347	0.0414	0.1217	0.0053	0.0524	0.129	0.016	0.0115	0.004	0.0033	0.017	0.0187	0.1336	0.0304	0.1029	0.0401	0.0047
10	rs11523871	124329710	0.9	0.0995502148251544	1.03	0.0875760293110768	0.141693624579444	0.186667144568023	0.0099	0.0092	0.077	0.0121	0.0569	0.0158	0.015	0.0287	0.0033	0.0349	0.0412	0.1219	0.0053	0.0526	0.1288	0.0159	0.0115	0.0039	0.0033	0.017	0.0187	0.1332	0.0304	0.1033	0.04	0.0045
10	rs41296139	124330368	0.9	0.0995502148251544	1.03	0.0875760293110768	0.136398755570368	0.160494171036998	0.0099	0.0092	0.0771	0.0121	0.0569	0.0158	0.0153	0.0287	0.0033	0.035	0.0412	0.122	0.0052	0.0526	0.1287	0.0159	0.0115	0.0039	0.0033	0.017	0.0186	0.133	0.0304	0.1033	0.04	0.0045
10	rs75209396	124330421	0.9	0.0995502148251544	1.03	0.0875760293110768	0.136367600057463	0.157404973625127	0.0099	0.0092	0.0771	0.0121	0.0569	0.0158	0.0153	0.0287	0.0033	0.035	0.0412	0.122	0.0052	0.0526	0.1287	0.0159	0.0115	0.0039	0.0033	0.017	0.0186	0.133	0.0304	0.1034	0.04	0.0045
10	rs3013236	124330427	0.9	0.0995502148251544	1.03	0.0875760293110768	0.136429915358747	0.157501188250261	0.0099	0.0092	0.0771	0.0121	0.0569	0.0158	0.0153	0.0287	0.0033	0.035	0.0412	0.122	0.0052	0.0526	0.1287	0.0159	0.0115	0.0039	0.0033	0.017	0.0186	0.133	0.0304	0.1034	0.04	0.0045
10	rs2277232	124332035	0.9	0.0995502148251544	1.03	0.0875760293110768	0.138370174839638	0.150816995741665	0.0098	0.0092	0.0772	0.0121	0.0569	0.0158	0.0153	0.0287	0.0033	0.035	0.0412	0.122	0.0052	0.0526	0.1286	0.0159	0.0115	0.0039	0.0033	0.017	0.0186	0.1329	0.0304	0.1034	0.0399	0.0045
10	rs1969619	124338946	0.9	0.0995502148251544	1.03	0.0875760293110768	0.132414969531937	0.100015331350576	0.0094	0.0091	0.0776	0.0123	0.057	0.0156	0.0156	0.0286	0.0034	0.0352	0.0404	0.1223	0.0052	0.0529	0.1283	0.0158	0.0116	0.0039	0.0035	0.0171	0.0187	0.1324	0.0305	0.1042	0.0398	0.0044
10	rs9286321	124339817	0.9	0.0995502148251544	1.03	0.0875760293110768	0.133581103887862	0.0951087221176865	0.0093	0.0091	0.0776	0.0122	0.0569	0.0155	0.0154	0.0285	0.0034	0.0351	0.0403	0.1224	0.0051	0.0529	0.1286	0.0159	0.0116	0.0039	0.0035	0.0171	0.0186	0.1325	0.0304	0.1044	0.0398	0.0044
10	rs28629437	124378238	0.9	0.0995502148251544	1.03	0.0875760293110768	0.151781589385553	0.0628735477065409	0.0088	0.0088	0.081	0.0125	0.056	0.0146	0.0152	0.0273	0.0031	0.0358	0.0394	0.1243	0.0047	0.0522	0.1286	0.0158	0.011	0.0034	0.0041	0.0177	0.0177	0.1322	0.0297	0.1066	0.0402	0.0041
10	rs57098366	124378602	0.9	0.0995502148251544	1.03	0.0875760293110768	0.151549241444167	0.0628735477065409	0.0088	0.0088	0.0811	0.0125	0.056	0.0146	0.0152	0.0273	0.0031	0.0358	0.0394	0.1243	0.0047	0.0522	0.1286	0.0158	0.011	0.0034	0.0041	0.0177	0.0176	0.1322	0.0297	0.1067	0.0402	0.0041
10	rs4752710	124382062	0.9	0.0995502148251544	1.03	0.0875760293110768	0.158679553557586	0.0722966879026286	0.0087	0.0087	0.0818	0.0126	0.0558	0.0144	0.0152	0.0272	0.0031	0.0358	0.0393	0.1244	0.0047	0.0519	0.129	0.0159	0.0109	0.0035	0.0041	0.0177	0.0175	0.1321	0.0295	0.1071	0.0399	0.004
10	rs61872011	124383447	0.9	0.0995502148251544	1.03	0.0875760293110768	0.163910978893478	0.0737283500334822	0.0087	0.0087	0.0821	0.0126	0.0557	0.0143	0.0151	0.0271	0.003	0.0358	0.0393	0.1246	0.0046	0.052	0.129	0.0158	0.0109	0.0034	0.0041	0.0178	0.0173	0.1321	0.0293	0.1071	0.0399	0.004
10	rs72836136	124390721	0.9	0.0995502148251544	1.03	0.0875760293110768	0.171445110642364	0.0682108564258629	0.0087	0.0086	0.0833	0.0127	0.0552	0.014	0.0148	0.027	0.003	0.0358	0.0397	0.1255	0.0045	0.0528	0.1291	0.0163	0.0104	0.0033	0.004	0.0178	0.0166	0.132	0.0283	0.1072	0.0405	0.0036
10	rs28477557	124394721	0.9	0.0995502148251544	1.03	0.0875760293110768	0.173844536822722	0.06807173161209	0.0087	0.0086	0.084	0.0128	0.0549	0.0138	0.0147	0.027	0.0029	0.0358	0.04	0.1259	0.0044	0.0533	0.1292	0.0165	0.0101	0.0032	0.0039	0.0179	0.0163	0.1317	0.0278	0.1072	0.0409	0.0034
10	rs76176074	124398679	0.9	0.0995502148251544	1.03	0.0875760293110768	0.174384375708679	0.0698192862789994	0.0086	0.0086	0.0844	0.0129	0.0545	0.0137	0.0146	0.027	0.0029	0.036	0.0401	0.126	0.0043	0.0537	0.1291	0.0168	0.0099	0.0033	0.0038	0.018	0.0159	0.1315	0.0273	0.1074	0.0411	0.0032
10	rs2261679	124400229	0.9	0.0995502148251544	1.04	0.0739648219953096	0.177716630351929	0.0743042512102028	0.0086	0.0086	0.0846	0.013	0.0545	0.0136	0.0145	0.0271	0.0029	0.0361	0.04	0.1263	0.0043	0.0538	0.1291	0.0169	0.0099	0.0033	0.0038	0.018	0.0158	0.1315	0.0272	0.1075	0.0412	0.0029
10	rs75964629	124400981	0.9	0.0995502148251544	1.04	0.0739648219953096	0.184676862679438	0.0779451720202022	0.0086	0.0086	0.0848	0.013	0.0545	0.0136	0.0145	0.027	0.0029	0.036	0.04	0.1264	0.0043	0.0539	0.129	0.017	0.0099	0.0033	0.0038	0.018	0.0157	0.1314	0.0271	0.1076	0.0411	0.0029
10	rs57804415	124404306	0.9	0.0995502148251544	1.04	0.0739648219953096	0.200461843686578	0.0932839656326749	0.0085	0.0086	0.0849	0.0131	0.0551	0.0135	0.0145	0.0271	0.0029	0.0362	0.04	0.1265	0.0044	0.0541	0.1284	0.0172	0.0098	0.0034	0.0037	0.018	0.0154	0.1312	0.0267	0.108	0.0411	0.0028
10	rs2684735	124406977	0.89	0.118826527661215	1.04	0.0739648219953096	0.186881215098318	0.0943930257383542	0.0086	0.0085	0.0848	0.0132	0.0555	0.0137	0.0146	0.0267	0.0028	0.0361	0.0401	0.1261	0.0044	0.0544	0.1277	0.0173	0.01	0.0034	0.0036	0.0179	0.0149	0.1311	0.0264	0.1092	0.0413	0.0028
10	rs58670150	124407231	0.89	0.118826527661215	1.04	0.0739648219953096	0.180791030153092	0.0951087221176865	0.0086	0.0085	0.0848	0.0132	0.0554	0.0137	0.0146	0.0267	0.0028	0.0361	0.04	0.1263	0.0043	0.0542	0.1277	0.0173	0.0101	0.0034	0.0036	0.0178	0.0149	0.1312	0.0264	0.1092	0.0414	0.0028
10	rs79486959	124408632	0.89	0.118826527661215	1.04	0.0739648219953096	0.182746501811378	0.0982345859495385	0.0085	0.0085	0.0847	0.0131	0.0553	0.0138	0.0146	0.0265	0.0028	0.0362	0.0398	0.1263	0.0042	0.0546	0.128	0.0174	0.01	0.0033	0.0036	0.0177	0.0147	0.1316	0.0265	0.1094	0.0414	0.0027
10	rs7919178	124409334	0.89	0.118826527661215	1.04	0.0739648219953096	0.181011795636426	0.100991905933729	0.0085	0.0085	0.0846	0.013	0.0553	0.0138	0.0147	0.0264	0.0028	0.0363	0.0397	0.1265	0.0041	0.0546	0.128	0.0174	0.0101	0.0033	0.0035	0.0176	0.0146	0.1317	0.0266	0.1095	0.0414	0.0027
10	rs12779401	124418878	0.89	0.118826527661215	1.04	0.0739648219953096	0.20285015459814	0.0993663407628129	0.008	0.0084	0.0845	0.0123	0.0555	0.0139	0.0151	0.0264	0.0027	0.0371	0.0394	0.1265	0.0033	0.0546	0.1299	0.0176	0.0102	0.003	0.0034	0.0174	0.0142	0.1322	0.0261	0.1093	0.0416	0.0025
10	rs76268682	124419652	0.89	0.118826527661215	1.04	0.0739648219953096	0.219236696286989	0.0963863223204539	0.008	0.0084	0.0845	0.0123	0.0555	0.0139	0.0151	0.0264	0.0029	0.0371	0.0392	0.1265	0.0033	0.0546	0.1299	0.0176	0.0101	0.003	0.0034	0.0174	0.0142	0.1322	0.0261	0.1092	0.0416	0.0025
10	rs28460734	124434531	0.89	0.118826527661215	1.04	0.0739648219953096	0.211395865754136	0.101645008448666	0.008	0.0084	0.0845	0.0123	0.0555	0.0139	0.0151	0.0265	0.0029	0.0374	0.0393	0.1263	0.003	0.0546	0.1298	0.0178	0.0102	0.003	0.0034	0.0173	0.0142	0.1323	0.0262	0.1091	0.0418	0.0024
10	rs72836153	124436375	0.89	0.118826527661215	1.04	0.0739648219953096	0.207714714882089	0.0992853330339098	0.008	0.0084	0.0845	0.0123	0.0555	0.0139	0.0152	0.0266	0.0029	0.0374	0.0393	0.1263	0.0029	0.0546	0.1298	0.0178	0.0102	0.003	0.0034	0.0173	0.0142	0.1324	0.0262	0.1091	0.0418	0.0024
10	rs74160012	124443454	0.89	0.118826527661215	1.06	0.0516972356607989	0.202968026466833	0.0983152572571123	0.0079	0.0084	0.0845	0.0123	0.0555	0.014	0.0152	0.0266	0.0029	0.0375	0.0393	0.1263	0.0028	0.0547	0.1299	0.0178	0.0103	0.003	0.0032	0.0172	0.0142	0.1325	0.0262	0.1089	0.0418	0.0024
10	rs1917836	124445267	0.89	0.118826527661215	1.06	0.0516972356607989	0.200852270412131	0.103202680493299	0.0079	0.0084	0.0845	0.0123	0.0555	0.014	0.0152	0.0267	0.0029	0.0376	0.0393	0.1262	0.0028	0.0547	0.1299	0.0179	0.0103	0.003	0.0032	0.0172	0.0142	0.1325	0.0262	0.1088	0.0419	0.0023
10	rs2947592	124451804	0.89	0.118826527661215	1.06	0.0516972356607989	0.195848873025886	0.118667049711848	0.0079	0.0084	0.0845	0.0124	0.0556	0.014	0.0153	0.0268	0.0029	0.0376	0.0393	0.126	0.0027	0.0548	0.1299	0.0179	0.0104	0.0029	0.0031	0.0172	0.0142	0.1325	0.0261	0.1086	0.0421	0.0024
10	rs3013204	124452866	0.89	0.118826527661215	1.06	0.0516972356607989	0.198244647129723	0.123914232541766	0.0079	0.0084	0.0845	0.0124	0.0556	0.014	0.0153	0.0268	0.0029	0.0377	0.0393	0.1261	0.0027	0.0548	0.1299	0.018	0.0104	0.0029	0.0031	0.0172	0.0142	0.1322	0.0261	0.1086	0.0421	0.0024
10	rs2947594	124457452	0.89	0.118826527661215	1.06	0.0516972356607989	0.21482932608182	0.113762026395592	0.0079	0.0084	0.0843	0.0125	0.0559	0.0141	0.0155	0.0269	0.0029	0.0378	0.0394	0.1259	0.0026	0.0549	0.1299	0.0181	0.0106	0.0029	0.0031	0.0172	0.0142	0.1317	0.0261	0.1082	0.042	0.0024
10	rs2901343	124457906	0.89	0.118826527661215	1.06	0.0516972356607989	0.213452209190493	0.113250292166019	0.0079	0.0084	0.0843	0.0125	0.0559	0.0141	0.0155	0.0269	0.0029	0.0378	0.0394	0.1259	0.0026	0.0549	0.1299	0.0181	0.0106	0.0029	0.0031	0.0172	0.0142	0.1317	0.0261	0.1082	0.042	0.0024
10	rs11813597	124459139	0.89	0.118826527661215	1.06	0.0516972356607989	0.231403955865923	0.103778876033603	0.0079	0.0085	0.0844	0.0126	0.0561	0.0143	0.0157	0.0268	0.0029	0.0376	0.0394	0.1255	0.0027	0.0548	0.13	0.0183	0.0107	0.0029	0.0032	0.0172	0.0141	0.1308	0.0263	0.1085	0.0417	0.0023
10	rs41448048	124459248	0.89	0.118826527661215	1.06	0.0516972356607989	0.230558902591652	0.0958265468292413	0.0079	0.0085	0.0844	0.0126	0.0561	0.0143	0.0157	0.0268	0.0029	0.0376	0.0394	0.1255	0.0027	0.0548	0.1299	0.0183	0.0107	0.0029	0.0032	0.0172	0.0141	0.1308	0.0263	0.1085	0.0417	0.0023
10	rs118170202	124462603	0.89	0.118826527661215	1.05	0.0620520515513756	0.224109501188592	0.0846003499373668	0.0078	0.0085	0.0845	0.0126	0.056	0.0143	0.0158	0.0268	0.0029	0.0377	0.0395	0.1253	0.0027	0.0548	0.1299	0.0183	0.0107	0.003	0.0033	0.0172	0.014	0.1308	0.0263	0.1085	0.0417	0.0023
10	rs79009559	124467147	0.89	0.118826527661215	1.05	0.0620520515513756	0.213250111731911	0.0910031626016865	0.0078	0.0085	0.0846	0.0127	0.0559	0.0144	0.0158	0.0268	0.0029	0.0378	0.0398	0.125	0.0028	0.0548	0.1297	0.0182	0.0109	0.0031	0.0034	0.0172	0.0139	0.1306	0.0261	0.1084	0.0418	0.0023
10	rs117455777	124467722	0.89	0.118826527661215	1.05	0.0620520515513756	0.207874006677364	0.0888223385193524	0.0078	0.0085	0.0846	0.0127	0.0559	0.0145	0.0159	0.0268	0.003	0.0378	0.0399	0.1248	0.0028	0.0549	0.1296	0.0181	0.011	0.0031	0.0035	0.0171	0.0138	0.1307	0.0261	0.1084	0.0418	0.0023
10	rs10902835	124468010	0.9	0.0995502148251544	1.06	0.0516972356607989	0.204661787163522	0.10551490772154	0.0078	0.0085	0.0846	0.0128	0.0558	0.0145	0.0159	0.0268	0.003	0.0378	0.04	0.1245	0.003	0.0549	0.1295	0.0181	0.011	0.0031	0.0036	0.0171	0.0137	0.1307	0.026	0.1083	0.0419	0.0023
10	rs884644	124476677	0.9	0.0995502148251544	1.07	0.0427611820736564	0.152513197490841	0.115216702404417	0.008	0.0087	0.0848	0.013	0.055	0.0146	0.0157	0.0273	0.0032	0.0377	0.041	0.1223	0.0038	0.0549	0.1285	0.0183	0.0115	0.0036	0.0042	0.0163	0.0134	0.1318	0.0254	0.1076	0.0424	0.0022
10	rs12569884	124479220	0.9	0.0995502148251544	1.07	0.0427611820736564	0.152014148020172	0.113165088611038	0.008	0.0087	0.0848	0.013	0.055	0.0146	0.0157	0.0274	0.0032	0.0377	0.041	0.1223	0.0038	0.0549	0.1285	0.0183	0.0115	0.0036	0.0042	0.0163	0.0134	0.1319	0.0254	0.1076	0.0424	0.0022
10	rs11248353	124481469	0.9	0.0995502148251544	1.11	0.0185358352188032	0.151516066079773	0.114189142361528	0.008	0.0087	0.0848	0.013	0.055	0.0146	0.0157	0.0274	0.0032	0.0377	0.0411	0.1222	0.0038	0.0549	0.1285	0.0183	0.0115	0.0036	0.0042	0.0163	0.0134	0.1319	0.0254	0.1076	0.0424	0.0022
10	rs75487318	124492780	0.9	0.0995502148251544	1.12	0.0147375964059179	0.146523381570954	0.111042965294375	0.008	0.0087	0.0847	0.013	0.0549	0.0146	0.0157	0.0275	0.0032	0.0376	0.0413	0.122	0.0039	0.0548	0.1283	0.0183	0.0116	0.0037	0.0043	0.0162	0.0133	0.1319	0.0255	0.1074	0.0425	0.0022
10	rs76647508	124494822	0.9	0.0995502148251544	1.13	0.0116180838853521	0.148023852070301	0.11444570419554	0.008	0.0087	0.0847	0.013	0.0549	0.0146	0.0157	0.0276	0.0032	0.0376	0.0413	0.1219	0.0039	0.0548	0.1283	0.0183	0.0116	0.0037	0.0043	0.0162	0.0133	0.1319	0.0255	0.1074	0.0425	0.0022
10	rs10902891	124502269	0.9	0.0995502148251544	1.14	0.00907940974119467	0.145646901632104	0.111805161728862	0.008	0.0087	0.0847	0.013	0.0549	0.0146	0.0157	0.0276	0.0032	0.0376	0.0413	0.1219	0.0039	0.0548	0.1284	0.0183	0.0116	0.0037	0.0043	0.0162	0.0133	0.1319	0.0255	0.1074	0.0425	0.0022
10	rs12411856	124505217	0.9	0.0995502148251544	1.14	0.00907940974119467	0.141279588520587	0.133933836573593	0.0077	0.0089	0.0845	0.0132	0.0544	0.0143	0.0159	0.0274	0.0034	0.0377	0.0412	0.1216	0.0041	0.0549	0.1287	0.0184	0.0121	0.0039	0.0043	0.0156	0.0134	0.132	0.0252	0.1068	0.0435	0.0022
10	rs72836179	124507748	0.9	0.0995502148251544	1.14	0.00907940974119467	0.141088739186953	0.133843103909658	0.0076	0.0089	0.0844	0.0133	0.0542	0.0143	0.0159	0.0275	0.0034	0.0377	0.0411	0.1219	0.0041	0.0549	0.1287	0.0184	0.0122	0.0039	0.0044	0.0155	0.0134	0.1321	0.0251	0.1066	0.0437	0.0023
10	rs7082911	124512345	0.9	0.0995502148251544	1.14	0.00907940974119467	0.14178927420644	0.134206170372496	0.0076	0.0089	0.0842	0.0134	0.054	0.0142	0.0159	0.0275	0.0035	0.0377	0.041	0.1222	0.0041	0.0548	0.1288	0.0182	0.0124	0.004	0.0044	0.0154	0.0134	0.1322	0.0252	0.1063	0.0439	0.0023
10	rs10902924	124513498	0.9	0.0995502148251544	1.14	0.00907940974119467	0.129164468299429	0.127370324927929	0.0075	0.009	0.084	0.0134	0.0537	0.0142	0.0159	0.0275	0.0035	0.0377	0.0411	0.122	0.0041	0.0548	0.1287	0.0183	0.0124	0.004	0.0044	0.0156	0.0134	0.1322	0.0253	0.1062	0.0439	0.0023
10	rs10751757	124514269	0.9	0.0995502148251544	1.14	0.00907940974119467	0.088866745170763	0.1161617008798	0.0074	0.009	0.0837	0.0133	0.0538	0.0145	0.0158	0.0276	0.0035	0.0376	0.0413	0.1211	0.0042	0.0546	0.1281	0.0185	0.0125	0.0044	0.0044	0.0156	0.0139	0.1326	0.0255	0.1056	0.0443	0.0024
10	rs75907230	124521864	0.9	0.0995502148251544	1.14	0.00907940974119467	0.0659929923328082	0.107846881974332	0.0074	0.009	0.0841	0.0134	0.0536	0.0144	0.0157	0.0276	0.0036	0.0377	0.0413	0.1209	0.0043	0.0543	0.1276	0.0184	0.0126	0.0047	0.0044	0.0159	0.014	0.1323	0.0256	0.1053	0.0448	0.0024
10	rs17104093	124523514	0.9	0.0995502148251544	1.14	0.00907940974119467	0.058460364452251	0.114959484431824	0.0074	0.009	0.0842	0.0132	0.0536	0.0144	0.0157	0.0274	0.0036	0.038	0.0413	0.1206	0.0043	0.0543	0.1276	0.0184	0.0126	0.0047	0.0044	0.0159	0.014	0.1323	0.0256	0.1052	0.045	0.0024
10	rs7896255	124524418	0.9	0.0995502148251544	1.14	0.00907940974119467	0.0607859511979033	0.118667049711848	0.0074	0.009	0.0842	0.0131	0.0536	0.0144	0.0157	0.0273	0.0036	0.0381	0.0413	0.1207	0.0043	0.0543	0.1275	0.0184	0.0126	0.0048	0.0044	0.016	0.014	0.1323	0.0256	0.1052	0.0449	0.0024
10	rs12262921	124525523	0.9	0.0995502148251544	1.14	0.00907940974119467	0.0594312655647168	0.12347371658038	0.0074	0.009	0.0842	0.0131	0.0537	0.0144	0.0157	0.0273	0.0036	0.0381	0.0413	0.1207	0.0043	0.0543	0.1275	0.0184	0.0126	0.0048	0.0044	0.016	0.014	0.1324	0.0256	0.1052	0.0449	0.0024
10	rs1341390	124530097	0.92	0.0682081798453755	1.15	0.00703273128634627	0.0114750038085867	0.180979982509537	0.0082	0.0101	0.0871	0.0126	0.0493	0.0145	0.0134	0.0275	0.0047	0.0367	0.0413	0.1198	0.0053	0.0532	0.1218	0.0165	0.0119	0.0055	0.0042	0.0168	0.0142	0.1341	0.0284	0.1057	0.0481	0.0039
10	rs1316395	124537961	0.92	0.0682081798453755	1.15	0.00703273128634627	0.0103347808205337	0.251832600313911	0.0086	0.0106	0.0875	0.0121	0.0488	0.0148	0.0133	0.0281	0.005	0.0365	0.0408	0.1191	0.0058	0.0531	0.1186	0.0156	0.0113	0.0061	0.0041	0.0171	0.0144	0.1345	0.0295	0.1049	0.0498	0.0047
10	rs11248601	124544811	0.92	0.0682081798453755	1.15	0.00703273128634627	0.0109184687152597	0.244878633616197	0.0086	0.0107	0.0876	0.0119	0.0486	0.0148	0.0135	0.0282	0.005	0.0367	0.0408	0.1191	0.0059	0.0531	0.1184	0.016	0.0112	0.0061	0.0041	0.017	0.0143	0.1347	0.0295	0.1048	0.0497	0.0047
10	rs61872264	124546315	0.92	0.0682081798453755	1.15	0.00703273128634627	0.0118753018174809	0.243316969283838	0.0086	0.0107	0.0876	0.0119	0.0484	0.0147	0.0135	0.0282	0.005	0.0367	0.0408	0.1191	0.0059	0.053	0.1184	0.0162	0.011	0.006	0.0041	0.017	0.0143	0.1348	0.0295	0.1047	0.0497	0.0047
10	rs7916492	124547293	0.92	0.0682081798453755	1.15	0.00703273128634627	0.0131327278649821	0.252959970246721	0.0086	0.0107	0.0876	0.0119	0.0484	0.0145	0.0135	0.0282	0.0051	0.0368	0.0408	0.1188	0.0059	0.053	0.1184	0.0163	0.011	0.0062	0.0041	0.017	0.0143	0.1348	0.0295	0.1048	0.0498	0.0047
10	rs72836196	124550098	0.92	0.0682081798453755	1.15	0.00703273128634627	0.0134587935551964	0.250931850883349	0.0086	0.0107	0.0877	0.0119	0.0484	0.0145	0.0135	0.0282	0.0051	0.0368	0.0408	0.1189	0.006	0.053	0.1185	0.0163	0.011	0.0062	0.0041	0.017	0.0143	0.1348	0.0295	0.1048	0.0498	0.0047
10	rs11248243	124554089	0.92	0.0682081798453755	1.15	0.00703273128634627	0.0141423267221658	0.242092185144619	0.0085	0.0107	0.0878	0.0119	0.0483	0.0145	0.0135	0.0282	0.0051	0.0368	0.0407	0.1189	0.0059	0.053	0.119	0.0163	0.011	0.0061	0.0038	0.017	0.0143	0.1348	0.0294	0.1049	0.0496	0.0047
10	rs76472213	124557592	0.92	0.0682081798453755	1.15	0.00703273128634627	0.014095527667158	0.243651343463294	0.0085	0.0107	0.0878	0.0118	0.0483	0.0145	0.0135	0.0282	0.0051	0.0368	0.0406	0.1189	0.0059	0.053	0.1189	0.0163	0.011	0.0061	0.0038	0.017	0.0144	0.1348	0.0294	0.1049	0.0497	0.0047
10	rs1557064	124579796	0.92	0.0682081798453755	1.16	0.005398436081006	0.0143306762400217	0.240869377161002	0.0086	0.0107	0.0878	0.0117	0.0484	0.0145	0.0133	0.0283	0.0051	0.0368	0.0406	0.119	0.006	0.053	0.1188	0.0164	0.0109	0.0061	0.0037	0.0169	0.0144	0.1347	0.0294	0.1049	0.0501	0.0047
10	rs11248317	124585833	0.92	0.0682081798453755	1.16	0.005398436081006	0.010515931012886	0.242648660608635	0.0086	0.0107	0.0879	0.0117	0.0484	0.0145	0.0133	0.0283	0.0049	0.0369	0.0405	0.1189	0.006	0.053	0.1188	0.0164	0.0109	0.0063	0.0037	0.0169	0.0144	0.1349	0.0293	0.105	0.0501	0.0047
10	rs17104231	124590770	0.92	0.0682081798453755	1.16	0.005398436081006	0.0120051066287653	0.236549984969912	0.0086	0.0106	0.0881	0.0117	0.0485	0.0145	0.0132	0.0283	0.0049	0.0369	0.0404	0.1189	0.0057	0.0539	0.1186	0.0164	0.011	0.0063	0.0036	0.0168	0.0145	0.1348	0.0293	0.1047	0.0501	0.0047
10	rs11248321	124594153	0.92	0.0682081798453755	1.17	0.00410610250054267	0.0168828373749618	0.223527313617888	0.0087	0.0106	0.0884	0.0115	0.0485	0.0146	0.0129	0.0284	0.005	0.0369	0.0401	0.1191	0.0056	0.0539	0.1189	0.0165	0.0109	0.0063	0.0032	0.0169	0.0151	0.1342	0.0294	0.1043	0.05	0.0048
10	rs78886785	124595429	0.92	0.0682081798453755	1.17	0.00410610250054267	0.0188536266990621	0.229188496529739	0.0087	0.0106	0.0885	0.0115	0.0486	0.0146	0.0129	0.0284	0.005	0.0369	0.0401	0.1192	0.0056	0.054	0.1187	0.0164	0.0109	0.0064	0.0032	0.0169	0.0151	0.1342	0.0294	0.1041	0.0501	0.0048
10	rs36212407	124605666	0.91	0.0827439743829911	1.17	0.00410610250054267	0.0410941795309308	0.287969307323229	0.0089	0.0106	0.0891	0.0114	0.0493	0.0146	0.0123	0.0287	0.0052	0.037	0.0399	0.1198	0.0058	0.0545	0.117	0.0159	0.0105	0.0068	0.0032	0.0169	0.0154	0.1343	0.0294	0.1027	0.0508	0.0049
10	rs11595408	124607825	0.91	0.0827439743829911	1.17	0.00410610250054267	0.0474966220093595	0.302523690703936	0.009	0.0106	0.0892	0.0114	0.0495	0.0146	0.0122	0.0288	0.0053	0.0371	0.04	0.12	0.0058	0.0546	0.1164	0.0158	0.0105	0.0069	0.0032	0.0169	0.0155	0.1344	0.0294	0.1023	0.0509	0.0049
10	rs1891110	124610027	0.91	0.0827439743829911	1.16	0.005398436081006	0.047196117782508	0.342853389947382	0.009	0.0106	0.0893	0.0114	0.0498	0.0146	0.0118	0.0287	0.0053	0.0371	0.0401	0.1196	0.006	0.0546	0.1158	0.0156	0.0103	0.0069	0.0034	0.017	0.0156	0.1346	0.0293	0.1024	0.0512	0.0051
10	rs36212413	124622350	0.91	0.0827439743829911	1.16	0.005398436081006	0.0529581469126409	0.354161096644246	0.0091	0.0106	0.0894	0.0114	0.05	0.0146	0.0118	0.0286	0.0054	0.037	0.0402	0.1191	0.006	0.0548	0.1158	0.0157	0.0102	0.0069	0.0034	0.0169	0.0156	0.1346	0.0293	0.1022	0.0513	0.0052
10	rs79749804	124632667	0.91	0.0827439743829911	1.17	0.00410610250054267	0.0557344778051676	0.361422738173099	0.0091	0.0106	0.0894	0.0114	0.0501	0.0146	0.0118	0.0286	0.0054	0.0369	0.0402	0.1189	0.006	0.0549	0.1158	0.0157	0.0102	0.0069	0.0034	0.0169	0.0156	0.1345	0.0293	0.1022	0.0513	0.0052
10	rs17653131	124644448	0.91	0.0827439743829911	1.17	0.00410610250054267	0.0591554057317482	0.368473550370898	0.0091	0.0106	0.0895	0.0114	0.0503	0.0146	0.0118	0.0286	0.0055	0.0369	0.0402	0.1187	0.006	0.0551	0.1158	0.0158	0.0102	0.0069	0.0035	0.0169	0.0156	0.1345	0.0293	0.102	0.0514	0.0052
10	rs117123243	124648964	0.91	0.0827439743829911	1.17	0.00410610250054267	0.0593208195356551	0.369104958407248	0.0091	0.0106	0.0895	0.0114	0.0503	0.0146	0.0118	0.0286	0.0055	0.0369	0.0402	0.1186	0.006	0.0551	0.1158	0.0158	0.0102	0.0069	0.0035	0.0169	0.0156	0.1345	0.0293	0.102	0.0514	0.0052
10	rs12255784	124653996	0.91	0.0827439743829911	1.17	0.00410610250054267	0.0606738443083157	0.369610304469639	0.0091	0.0106	0.0895	0.0114	0.0503	0.0147	0.0118	0.0285	0.0055	0.0369	0.0403	0.1186	0.006	0.0551	0.1158	0.0158	0.0102	0.0069	0.0035	0.0169	0.0156	0.1345	0.0293	0.102	0.0514	0.0052
10	rs2293436	124670298	0.91	0.0827439743829911	1.16	0.005398436081006	0.0697309787366008	0.409092702419253	0.009	0.0106	0.0895	0.0113	0.0501	0.0147	0.0117	0.0284	0.0056	0.0368	0.0404	0.1191	0.006	0.055	0.1157	0.0157	0.0101	0.0068	0.0035	0.0168	0.0156	0.1344	0.0294	0.102	0.0515	0.0053
10	rs77069200	124671379	0.91	0.0827439743829911	1.17	0.00410610250054267	0.0695061637265376	0.406884820740752	0.009	0.0106	0.0894	0.0113	0.0501	0.0147	0.0117	0.0284	0.0056	0.0368	0.0404	0.1191	0.006	0.055	0.1157	0.0156	0.0101	0.0068	0.0035	0.0168	0.0156	0.1344	0.0294	0.102	0.0515	0.0053
10	rs61872302	124675074	0.91	0.0827439743829911	1.17	0.00410610250054267	0.0689969795333684	0.402608285225537	0.009	0.0105	0.0894	0.0113	0.0501	0.0147	0.0117	0.0284	0.0056	0.0367	0.0404	0.1191	0.006	0.055	0.1158	0.0156	0.0101	0.0068	0.0035	0.0168	0.0157	0.1344	0.0294	0.102	0.0516	0.0053
10	rs10794579	124686656	0.91	0.0827439743829911	1.18	0.0030942526987612	0.0749686282345155	0.397570232602079	0.0087	0.0104	0.0892	0.0111	0.0501	0.0148	0.0118	0.0284	0.0055	0.0366	0.0405	0.1195	0.0061	0.055	0.1161	0.0153	0.0097	0.0069	0.0036	0.0168	0.0159	0.1348	0.0294	0.1016	0.052	0.0053
10	rs17653439	124690291	0.91	0.0827439743829911	1.18	0.0030942526987612	0.0740714674342543	0.405976643178653	0.0088	0.0104	0.0893	0.0111	0.0501	0.0148	0.0118	0.0284	0.0055	0.0366	0.0405	0.1195	0.0061	0.055	0.116	0.0153	0.0097	0.0069	0.0036	0.0168	0.0159	0.1348	0.0293	0.1016	0.052	0.0053
10	rs12784065	124709249	0.91	0.0827439743829911	1.18	0.0030942526987612	0.0702025766048991	0.415213758847279	0.0088	0.0104	0.0895	0.0111	0.0502	0.0147	0.0118	0.0284	0.0056	0.0366	0.0405	0.1196	0.0061	0.055	0.1157	0.0153	0.0097	0.0069	0.0037	0.0168	0.0159	0.1348	0.0292	0.1017	0.0518	0.0054
10	rs41290638	124714018	0.91	0.0827439743829911	1.18	0.0030942526987612	0.0676042819124315	0.401832065863168	0.0088	0.0106	0.09	0.0109	0.0504	0.0145	0.0118	0.0287	0.0056	0.0367	0.0399	0.1195	0.0058	0.0549	0.1155	0.015	0.0095	0.0066	0.0037	0.0168	0.016	0.1349	0.0294	0.1018	0.0521	0.0055
10	rs12251443	124717103	0.91	0.0827439743829911	1.18	0.0030942526987612	0.0704082654020352	0.384860473236646	0.0087	0.0106	0.0904	0.0108	0.0506	0.0144	0.0118	0.029	0.0056	0.0368	0.0395	0.1197	0.0056	0.0548	0.1151	0.0149	0.0095	0.0063	0.0037	0.0168	0.0162	0.135	0.0295	0.1018	0.0522	0.0056
10	rs117670253	124717846	0.91	0.0827439743829911	1.18	0.0030942526987612	0.07028480509991	0.38166914454775	0.0087	0.0106	0.0904	0.0108	0.0506	0.0143	0.0118	0.029	0.0056	0.0368	0.0394	0.1197	0.0055	0.0548	0.1151	0.0149	0.0094	0.0063	0.0037	0.0168	0.0162	0.1351	0.0296	0.1018	0.0522	0.0056
10	rs7900085	124731563	0.91	0.0827439743829911	1.18	0.0030942526987612	0.0753337530982082	0.369736671463666	0.0085	0.0107	0.0906	0.0107	0.0508	0.0143	0.0118	0.0292	0.0056	0.0369	0.0392	0.1196	0.0053	0.0548	0.115	0.0148	0.0094	0.0061	0.0037	0.0169	0.0163	0.1357	0.0297	0.1018	0.0523	0.0055
10	rs79913180	124740079	0.91	0.0827439743829911	1.18	0.0030942526987612	0.0907927838932328	0.372519822611965	0.0085	0.0108	0.0906	0.0107	0.051	0.0142	0.0116	0.0292	0.0056	0.0369	0.0391	0.12	0.0053	0.0549	0.1151	0.0149	0.0093	0.0061	0.0037	0.0169	0.0163	0.1358	0.0294	0.1014	0.0524	0.0054
10	rs3736582	124742895	0.91	0.0827439743829911	1.18	0.0030942526987612	0.0916436601590365	0.374167170520064	0.0085	0.0108	0.0906	0.0107	0.051	0.0142	0.0116	0.0292	0.0056	0.0369	0.0392	0.12	0.0053	0.0549	0.1151	0.0149	0.0093	0.0061	0.0037	0.0169	0.0163	0.1358	0.0294	0.1014	0.0524	0.0054
10	rs117422506	124763209	0.91	0.0827439743829911	1.18	0.0030942526987612	0.122634285865203	0.406106348830128	0.0085	0.0109	0.0899	0.0107	0.0517	0.0142	0.0121	0.0296	0.0058	0.0375	0.0391	0.12	0.005	0.0544	0.1147	0.0155	0.009	0.0062	0.0037	0.0168	0.0168	0.1349	0.029	0.1008	0.0526	0.0055
10	rs4511227	124767745	0.91	0.0827439743829911	1.19	0.00230992498322835	0.135621150225416	0.410783281547667	0.0085	0.011	0.0899	0.0107	0.0518	0.0142	0.0121	0.0296	0.0058	0.0376	0.0391	0.12	0.005	0.0544	0.1147	0.0156	0.009	0.0062	0.0037	0.0168	0.0169	0.1348	0.029	0.1007	0.0527	0.0055
10	rs2277249	124768034	0.91	0.0827439743829911	1.19	0.00230992498322835	0.136991522727648	0.415605303304628	0.0085	0.011	0.0899	0.0107	0.0518	0.0142	0.0121	0.0296	0.0058	0.0376	0.0391	0.12	0.005	0.0543	0.1147	0.0156	0.009	0.0062	0.0037	0.0168	0.0169	0.1348	0.029	0.1007	0.0527	0.0055
10	rs2277250	124768292	0.91	0.0827439743829911	1.19	0.00230992498322835	0.137899249301321	0.418348916129328	0.0085	0.011	0.0899	0.0107	0.0518	0.0141	0.0121	0.0296	0.0058	0.0376	0.0391	0.12	0.005	0.0543	0.1148	0.0156	0.0089	0.0062	0.0037	0.0168	0.0169	0.1349	0.0291	0.1007	0.0526	0.0055
10	rs72839755	124768423	0.91	0.0827439743829911	1.19	0.00230992498322835	0.137805179718266	0.419133703803598	0.0085	0.011	0.0899	0.0107	0.0518	0.0141	0.0121	0.0296	0.0058	0.0376	0.0391	0.12	0.005	0.0543	0.1148	0.0156	0.0089	0.0062	0.0037	0.0168	0.0169	0.1349	0.0291	0.1007	0.0526	0.0055
10	rs12263012	124768583	0.91	0.0827439743829911	1.19	0.00230992498322835	0.138307329140719	0.423588337424064	0.0085	0.011	0.0899	0.0107	0.0518	0.0141	0.0121	0.0296	0.0058	0.0376	0.0391	0.12	0.005	0.0543	0.1148	0.0156	0.0089	0.0062	0.0037	0.0168	0.0169	0.1349	0.0291	0.1007	0.0527	0.0055
10	rs115967547	124769171	0.91	0.0827439743829911	1.19	0.00230992498322835	0.133765793844136	0.412085019590346	0.0085	0.0109	0.0899	0.0107	0.0515	0.0141	0.0121	0.0297	0.0058	0.0378	0.0391	0.12	0.005	0.0542	0.1148	0.0156	0.0089	0.0061	0.0037	0.0168	0.0169	0.1349	0.0292	0.1008	0.0529	0.0055
10	rs11592612	124770855	0.91	0.0827439743829911	1.19	0.00230992498322835	0.128231848520016	0.418741260159837	0.0086	0.0109	0.0897	0.0107	0.0516	0.0141	0.0121	0.0297	0.0058	0.0378	0.0391	0.12	0.005	0.0541	0.1147	0.0156	0.0089	0.0061	0.0037	0.0168	0.0169	0.1349	0.0292	0.1008	0.0529	0.0056
10	rs9423313	124778100	0.91	0.0827439743829911	1.18	0.0030942526987612	0.124542252889335	0.404680210884957	0.0086	0.0109	0.0897	0.0107	0.0516	0.0141	0.0121	0.0297	0.0058	0.0378	0.0391	0.1199	0.005	0.0541	0.1147	0.0156	0.0089	0.0061	0.0037	0.0168	0.0169	0.1348	0.0292	0.1008	0.053	0.0056
10	rs112431906	124783824	0.91	0.0827439743829911	1.19	0.00230992498322835	0.116309361910195	0.380904330118517	0.0086	0.0109	0.0897	0.0107	0.0515	0.0141	0.0121	0.0297	0.0058	0.0378	0.0391	0.1199	0.005	0.0541	0.1147	0.0155	0.0089	0.006	0.0037	0.0168	0.017	0.1348	0.0292	0.1008	0.0529	0.0056
10	rs1131430	124806770	0.91	0.0827439743829911	1.18	0.0030942526987612	0.130586247872273	0.391265245631438	0.0083	0.0113	0.089	0.0107	0.0515	0.0141	0.0121	0.0302	0.0057	0.0379	0.04	0.1195	0.0049	0.0546	0.1143	0.015	0.009	0.0058	0.0033	0.0164	0.0177	0.1344	0.0293	0.1012	0.0531	0.0057
10	rs28505323	124809491	0.91	0.0827439743829911	1.19	0.00230992498322835	0.124335917852506	0.378485250291297	0.0082	0.0112	0.0889	0.0107	0.0514	0.0142	0.0122	0.0301	0.0057	0.0379	0.0398	0.1195	0.0049	0.0546	0.1143	0.0152	0.009	0.0058	0.0033	0.0164	0.0177	0.1345	0.0292	0.1012	0.053	0.0058
10	rs77876270	124818495	0.91	0.0827439743829911	1.19	0.00230992498322835	0.141629879588321	0.37607049208189	0.0082	0.0114	0.0885	0.0107	0.0513	0.0141	0.0123	0.0304	0.0058	0.0379	0.0403	0.1192	0.0048	0.055	0.114	0.015	0.0091	0.0057	0.0031	0.0163	0.018	0.1343	0.0292	0.1012	0.0531	0.0059
10	rs11248372	124818861	0.91	0.0827439743829911	1.19	0.00230992498322835	0.143196567390143	0.381159220640988	0.0082	0.0114	0.0884	0.0107	0.0513	0.0141	0.0123	0.0304	0.0058	0.0379	0.0403	0.1192	0.0048	0.055	0.114	0.015	0.0092	0.0057	0.0031	0.0163	0.018	0.1343	0.0292	0.1013	0.0531	0.0059
10	rs10902870	124826419	0.91	0.0827439743829911	1.19	0.00230992498322835	0.155932402636275	0.369736671463666	0.0083	0.0115	0.0884	0.0108	0.0512	0.0141	0.0124	0.0305	0.0058	0.0381	0.0404	0.1191	0.0047	0.0551	0.1138	0.015	0.0092	0.0056	0.003	0.0162	0.0182	0.1342	0.0292	0.1012	0.0531	0.0059
10	rs117334775	124831654	0.91	0.0827439743829911	1.19	0.00230992498322835	0.153748323736583	0.355160200078183	0.0083	0.0115	0.0884	0.0108	0.0512	0.014	0.0125	0.0305	0.0058	0.0381	0.0403	0.1192	0.0047	0.0551	0.1138	0.015	0.0092	0.0056	0.003	0.0161	0.0182	0.134	0.0292	0.1011	0.0531	0.0059
10	rs10794589	124833730	0.91	0.0827439743829911	1.19	0.00230992498322835	0.154384866349639	0.364062267821493	0.0083	0.0115	0.0884	0.0108	0.0512	0.014	0.0125	0.0305	0.0058	0.0381	0.0403	0.1192	0.0047	0.0551	0.1138	0.015	0.0092	0.0056	0.003	0.0161	0.0182	0.134	0.0292	0.101	0.0531	0.0059
10	rs72840932	124839468	0.91	0.0827439743829911	1.19	0.00230992498322835	0.162835961213039	0.367968643820657	0.0087	0.0116	0.0883	0.0108	0.0513	0.0136	0.013	0.0304	0.0058	0.0381	0.0404	0.1194	0.0045	0.0551	0.1139	0.0149	0.0092	0.0057	0.003	0.0158	0.0183	0.1336	0.0295	0.1004	0.0532	0.006
10	rs10902879	124848473	0.91	0.0827439743829911	1.19	0.00230992498322835	0.17198061273491	0.390495125114985	0.0089	0.0116	0.0882	0.0109	0.0514	0.0134	0.0134	0.0304	0.0059	0.0382	0.0403	0.1196	0.0044	0.0551	0.114	0.0149	0.0093	0.0057	0.0031	0.0156	0.0184	0.1332	0.0297	0.0997	0.0533	0.0061
10	rs7074044	124852915	0.92	0.0682081798453755	1.19	0.00230992498322835	0.170448104159607	0.362804669109467	0.009	0.0116	0.0883	0.0109	0.0515	0.0134	0.0135	0.0304	0.0059	0.0382	0.0402	0.1199	0.0044	0.0551	0.114	0.0149	0.0094	0.0057	0.0031	0.0155	0.0184	0.133	0.0297	0.0991	0.0533	0.0061
10	rs7907924	124854302	0.92	0.0682081798453755	1.19	0.00230992498322835	0.17205208636646	0.36066958952465	0.009	0.0116	0.0882	0.0109	0.0516	0.0135	0.0135	0.0304	0.0058	0.0382	0.0401	0.12	0.0044	0.0551	0.114	0.0149	0.0094	0.0057	0.0031	0.0154	0.0184	0.1329	0.0298	0.0989	0.0533	0.0061
10	rs1866078	124856209	0.92	0.0682081798453755	1.2	0.00170810004742368	0.171766295397719	0.358913981861686	0.009	0.0116	0.0882	0.0109	0.0516	0.0135	0.0135	0.0304	0.0058	0.0383	0.04	0.1201	0.0044	0.0552	0.114	0.015	0.0094	0.0057	0.0032	0.0154	0.0184	0.1329	0.0299	0.0988	0.0533	0.0061
10	rs56311431	124860963	0.92	0.0682081798453755	1.2	0.00170810004742368	0.174384375708679	0.355535071148623	0.0091	0.0116	0.0882	0.011	0.0516	0.0135	0.0136	0.0303	0.0059	0.0383	0.0399	0.1202	0.0044	0.0552	0.1139	0.015	0.0095	0.0057	0.0032	0.0154	0.0185	0.1328	0.0299	0.0985	0.0533	0.0062
10	rs4980256	124861748	0.92	0.0682081798453755	1.21	0.00125101973497372	0.175683950873946	0.358162325622447	0.0091	0.0115	0.0882	0.011	0.0516	0.0135	0.0136	0.0303	0.0059	0.0383	0.0398	0.1202	0.0044	0.0552	0.1139	0.015	0.0095	0.0057	0.0032	0.0153	0.0185	0.1328	0.0299	0.0985	0.0533	0.0062
10	rs61862001	124864355	0.92	0.0682081798453755	1.21	0.00125101973497372	0.184676862679438	0.383200057415867	0.0092	0.0116	0.0881	0.0111	0.0517	0.0136	0.0138	0.0303	0.0059	0.0383	0.0398	0.1204	0.0044	0.0553	0.1138	0.0151	0.0096	0.0057	0.0032	0.0152	0.0185	0.1327	0.0299	0.0981	0.0532	0.0062
10	rs11248395	124871148	0.92	0.0682081798453755	1.21	0.00125101973497372	0.151781589385553	0.304193935517477	0.0098	0.0118	0.0865	0.012	0.0517	0.014	0.0152	0.0299	0.0059	0.0379	0.0394	0.1204	0.0046	0.0549	0.1124	0.016	0.0106	0.0057	0.0034	0.0155	0.0186	0.1311	0.0299	0.0971	0.0539	0.0061
10	rs67700935	124871716	0.92	0.0682081798453755	1.21	0.00125101973497372	0.151052062412579	0.311383158170298	0.0098	0.0118	0.0864	0.012	0.0517	0.014	0.0152	0.0299	0.0059	0.0379	0.0394	0.1204	0.0046	0.0549	0.1123	0.016	0.0107	0.0057	0.0034	0.0156	0.0186	0.131	0.0299	0.0971	0.0539	0.0061
10	rs7075280	124877289	0.91	0.0827439743829911	1.21	0.00125101973497372	0.115097023384907	0.278156006481766	0.01	0.012	0.0855	0.0125	0.0523	0.0146	0.016	0.0296	0.006	0.0379	0.0395	0.1203	0.0049	0.0543	0.1113	0.0164	0.0113	0.0057	0.0034	0.0156	0.0189	0.1295	0.0304	0.0973	0.0531	0.0061
10	rs2083069	124879148	0.91	0.0827439743829911	1.22	0.000907437995335638	0.0983258794392848	0.320803348217437	0.0101	0.0121	0.0849	0.0126	0.0527	0.015	0.0163	0.029	0.0059	0.0381	0.0396	0.1195	0.005	0.0542	0.1119	0.0166	0.0118	0.0058	0.0034	0.0157	0.019	0.1287	0.03	0.0972	0.0531	0.0061
10	rs11594133	124879183	0.91	0.0827439743829911	1.23	0.000651841746454266	0.097436381637183	0.311984515203109	0.0101	0.0121	0.0849	0.0126	0.0527	0.015	0.0163	0.029	0.0059	0.0381	0.0396	0.1195	0.005	0.0542	0.1119	0.0166	0.0118	0.0058	0.0034	0.0157	0.019	0.1286	0.03	0.0972	0.0531	0.0061
10	rs117335448	124887124	0.91	0.0827439743829911	1.25	0.000326594400851079	0.0949477789559068	0.297173804336051	0.0102	0.0124	0.0843	0.0127	0.0526	0.0153	0.0166	0.029	0.006	0.0382	0.0395	0.1188	0.0052	0.0538	0.1126	0.0168	0.0125	0.0058	0.0034	0.0159	0.0194	0.1268	0.0297	0.0974	0.0532	0.006
10	rs117088190	124889206	0.91	0.0827439743829911	1.25	0.000326594400851079	0.0925731550494767	0.276878674942021	0.0102	0.0124	0.0843	0.0127	0.0526	0.0153	0.0167	0.029	0.006	0.0382	0.0394	0.1188	0.0052	0.0537	0.1126	0.0168	0.0126	0.0058	0.0034	0.016	0.0194	0.1266	0.0298	0.0974	0.0532	0.006
10	rs17104692	124891137	0.91	0.0827439743829911	1.25	0.000326594400851079	0.0892738401957794	0.283517072647608	0.0102	0.0124	0.0842	0.0127	0.0525	0.0153	0.0167	0.0289	0.006	0.0383	0.0394	0.1187	0.0052	0.0536	0.1127	0.0168	0.0127	0.0058	0.0034	0.016	0.0195	0.1264	0.0298	0.0975	0.0533	0.006
10	rs714444	124892160	0.91	0.0827439743829911	1.24	0.000463675082211698	0.0929662944361556	0.305866931429557	0.0105	0.0124	0.0841	0.0127	0.0525	0.0154	0.0167	0.0289	0.006	0.0383	0.0394	0.1186	0.0052	0.0536	0.1127	0.0168	0.0127	0.0058	0.0034	0.016	0.0195	0.1263	0.0298	0.0975	0.0532	0.006
10	rs10794597	124897519	0.92	0.0682081798453755	1.24	0.000463675082211698	0.0464426955958133	0.365195160757507	0.0109	0.0119	0.0834	0.0128	0.0519	0.0157	0.017	0.0289	0.0061	0.0385	0.04	0.1173	0.0055	0.0523	0.1133	0.0161	0.0137	0.0065	0.0037	0.0158	0.0201	0.1248	0.0303	0.0979	0.0531	0.0063
10	rs7905310	124898528	0.92	0.0682081798453755	1.23	0.000651841746454266	0.0254486768807577	0.356285151978289	0.011	0.0117	0.0833	0.0129	0.0517	0.0158	0.0171	0.0289	0.0058	0.0386	0.0401	0.117	0.0056	0.0518	0.1133	0.0159	0.014	0.0067	0.0036	0.0159	0.0203	0.1247	0.0304	0.0982	0.0529	0.0064
10	rs67693083	124899370	0.92	0.0682081798453755	1.19	0.00230992498322835	0.0307600024925473	0.369483949663843	0.011	0.0115	0.0828	0.0131	0.0515	0.0157	0.0171	0.0291	0.0058	0.0386	0.0399	0.1161	0.0056	0.0514	0.1131	0.0159	0.0141	0.0072	0.0035	0.0157	0.0203	0.1258	0.0302	0.0985	0.0533	0.0064
10	rs2438118	124901408	0.92	0.0682081798453755	1.19	0.00230992498322835	0.0405509835382019	0.483158441812433	0.0115	0.0113	0.0822	0.0135	0.051	0.0158	0.0169	0.03	0.0058	0.0382	0.0394	0.1134	0.0055	0.0501	0.1137	0.0155	0.0143	0.0078	0.0035	0.0153	0.0203	0.1265	0.0298	0.1009	0.0547	0.0066
10	rs2495776	124902187	0.92	0.0682081798453755	1.18	0.0030942526987612	0.0322646594364632	0.504056229451706	0.0116	0.0112	0.0818	0.0137	0.0509	0.016	0.0168	0.0302	0.0057	0.0382	0.0394	0.1128	0.0054	0.0498	0.1137	0.0154	0.0144	0.0078	0.0035	0.0155	0.0203	0.1266	0.0298	0.1015	0.055	0.0066
10	rs7902081	124902744	0.92	0.0682081798453755	1.17	0.00410610250054267	0.0409364280100101	0.619668392586217	0.0115	0.011	0.0817	0.0139	0.0508	0.0161	0.0167	0.0302	0.0056	0.0382	0.0396	0.1123	0.0054	0.0497	0.114	0.0153	0.0146	0.0078	0.0035	0.0154	0.0202	0.1266	0.0297	0.1012	0.0556	0.0066
10	rs117913231	124907101	0.93	0.0557421353933153	1.17	0.00410610250054267	0.0931139928049207	0.474349628098756	0.0111	0.0097	0.0804	0.0155	0.0507	0.0161	0.017	0.0301	0.0052	0.0367	0.0397	0.1101	0.0054	0.0495	0.1164	0.0157	0.0159	0.0086	0.0035	0.015	0.02	0.1246	0.0289	0.1021	0.0589	0.0064
10	rs113756220	124914414	0.92	0.0682081798453755	1.17	0.00410610250054267	0.233651644502006	0.596087703354331	0.0109	0.0091	0.0797	0.0163	0.0508	0.016	0.0171	0.0302	0.005	0.0359	0.0399	0.1088	0.0055	0.0493	0.1176	0.0159	0.0165	0.0091	0.0035	0.0147	0.0198	0.1234	0.0286	0.1025	0.0606	0.0064
10	rs78368091	124929150	0.92	0.0682081798453755	1.17	0.00410610250054267	0.198865603318457	0.668785100625451	0.0106	0.0087	0.0795	0.0167	0.0507	0.0159	0.017	0.0301	0.0048	0.0356	0.0401	0.1081	0.0056	0.0493	0.1178	0.0163	0.0167	0.0092	0.0035	0.0148	0.0198	0.1237	0.0284	0.1033	0.0608	0.0063
10	rs11248426	124931515	0.92	0.0682081798453755	1.16	0.005398436081006	0.149895739381595	0.594227847243236	0.0105	0.0086	0.0795	0.0168	0.0506	0.0158	0.017	0.03	0.0047	0.0355	0.0401	0.108	0.0057	0.0493	0.1179	0.0164	0.0167	0.0092	0.0035	0.0148	0.0198	0.1238	0.0285	0.1035	0.0608	0.0063
10	rs2495774	124932086	0.92	0.0682081798453755	1.16	0.005398436081006	0.136585778434989	0.552124287146873	0.0108	0.0086	0.0795	0.0169	0.0507	0.0159	0.0171	0.0301	0.0047	0.0356	0.0401	0.1081	0.0057	0.049	0.118	0.0164	0.0167	0.0091	0.0035	0.0148	0.0198	0.1237	0.0285	0.1035	0.0607	0.0063
10	rs10510125	124933150	0.92	0.0682081798453755	1.16	0.005398436081006	0.131224554120737	0.648275234804357	0.0107	0.0086	0.0795	0.0169	0.0506	0.0159	0.0171	0.0301	0.0047	0.0356	0.0401	0.108	0.0057	0.0488	0.118	0.0164	0.0168	0.009	0.0035	0.0148	0.0197	0.124	0.0284	0.1036	0.0606	0.0063
10	rs117715802	124935531	0.92	0.0682081798453755	1.16	0.005398436081006	0.132078554418934	0.646961796231791	0.0107	0.0086	0.0795	0.0169	0.0505	0.0159	0.0171	0.0301	0.0047	0.0355	0.0401	0.108	0.0056	0.0487	0.118	0.0163	0.0168	0.0089	0.0035	0.0148	0.0197	0.1243	0.0284	0.1038	0.0605	0.0062
10	rs79817001	124938866	0.92	0.0682081798453755	1.15	0.00703273128634627	0.132139682405314	0.623426568011435	0.0107	0.0086	0.0795	0.0169	0.0504	0.016	0.0172	0.03	0.0047	0.0355	0.0401	0.108	0.0056	0.0487	0.1181	0.0163	0.0169	0.0088	0.0035	0.0148	0.0197	0.1245	0.0283	0.1041	0.0604	0.0062
10	rs117978287	124949760	0.92	0.0682081798453755	1.15	0.00703273128634627	0.152613123500091	0.504193557052435	0.0106	0.0085	0.0792	0.0169	0.0503	0.016	0.0173	0.03	0.0047	0.0353	0.04	0.1081	0.0056	0.0487	0.1184	0.0162	0.017	0.0088	0.0035	0.0147	0.0196	0.1245	0.0283	0.1043	0.0605	0.0062
10	rs77974095	124950846	0.92	0.0682081798453755	1.15	0.00703273128634627	0.149303109007987	0.471107793464998	0.0106	0.0085	0.0792	0.0169	0.0503	0.016	0.0173	0.03	0.0047	0.0353	0.04	0.1081	0.0056	0.0487	0.1184	0.0162	0.017	0.0088	0.0035	0.0147	0.0196	0.1246	0.0283	0.1043	0.0605	0.0062
10	rs118071418	124951341	0.92	0.0682081798453755	1.15	0.00703273128634627	0.15108517758694	0.475431521827634	0.0106	0.0085	0.0792	0.0169	0.0503	0.016	0.0173	0.03	0.0047	0.0353	0.04	0.1081	0.0056	0.0487	0.1184	0.0162	0.017	0.0088	0.0035	0.0147	0.0196	0.1246	0.0283	0.1044	0.0605	0.0062
10	rs2495771	124956000	0.92	0.0682081798453755	1.15	0.00703273128634627	0.23625351366014	0.4847892551313	0.0103	0.0079	0.0776	0.0177	0.0481	0.0164	0.0183	0.0294	0.0041	0.0337	0.0397	0.1099	0.0059	0.0487	0.117	0.0156	0.0183	0.0088	0.0034	0.0142	0.019	0.1279	0.027	0.1074	0.0614	0.0055
10	rs34400950	124960031	0.92	0.0682081798453755	1.15	0.00703273128634627	0.220222925791614	0.53365749367829	0.0103	0.0079	0.0774	0.0177	0.0481	0.0164	0.0183	0.0293	0.0041	0.0336	0.0398	0.1098	0.0059	0.0488	0.1168	0.0154	0.0184	0.0089	0.0034	0.014	0.019	0.1288	0.027	0.1076	0.0614	0.0055
10	rs2099586	124962758	0.92	0.0682081798453755	1.15	0.00703273128634627	0.227698560679585	0.505567355484181	0.0103	0.0079	0.0772	0.0177	0.048	0.0164	0.0183	0.0293	0.0041	0.0336	0.0399	0.1097	0.0059	0.0488	0.1169	0.0153	0.0184	0.0089	0.0034	0.0139	0.019	0.129	0.0269	0.1076	0.0614	0.0054
10	rs17586269	124964383	0.92	0.0682081798453755	1.15	0.00703273128634627	0.242111783262116	0.549035730268748	0.0103	0.0079	0.0772	0.0177	0.048	0.0164	0.0183	0.0294	0.004	0.0336	0.0399	0.1097	0.0059	0.0488	0.1169	0.0153	0.0185	0.0089	0.0034	0.0139	0.019	0.1291	0.0269	0.1076	0.0614	0.0054
10	rs35856192	124969913	0.92	0.0682081798453755	1.15	0.00703273128634627	0.269267365643292	0.575706472233127	0.0102	0.0079	0.0771	0.0177	0.048	0.0165	0.0183	0.0294	0.004	0.0335	0.0399	0.1099	0.0057	0.0488	0.1165	0.0153	0.0186	0.0089	0.0033	0.0139	0.019	0.1297	0.0267	0.1076	0.0614	0.0054
10	rs72829488	124973974	0.93	0.0557421353933153	1.15	0.00703273128634627	0.345709279932507	0.618224365714736	0.0102	0.0078	0.077	0.0177	0.0479	0.0165	0.0183	0.0294	0.004	0.0335	0.0398	0.1098	0.0057	0.0487	0.1168	0.0153	0.0187	0.0089	0.0033	0.0138	0.019	0.1299	0.0267	0.1076	0.0613	0.0054
10	rs56111413	124980695	0.93	0.0557421353933153	1.15	0.00703273128634627	0.381385923842569	0.642588131167995	0.0101	0.0078	0.077	0.0178	0.0478	0.0165	0.0183	0.0294	0.004	0.0334	0.0397	0.1098	0.0057	0.0487	0.1169	0.0153	0.0187	0.0089	0.0033	0.0138	0.019	0.13	0.0267	0.1076	0.0612	0.0054
10	rs74738618	124987747	NA	NA	NA	NA	0.275324168321278	0.69729596159852	0.0096	0.0072	0.0749	0.0173	0.0492	0.0175	0.0179	0.0278	0.003	0.0346	0.0403	0.1059	0.0045	0.0481	0.1226	0.0151	0.0206	0.0082	0.0027	0.0124	0.0179	0.135	0.0288	0.1087	0.0595	0.0037
10	rs10794603	124990380	NA	NA	NA	NA	0.188083081111802	0.445916567275182	0.0096	0.0072	0.0749	0.0173	0.0493	0.0175	0.0179	0.0278	0.003	0.0346	0.0404	0.1058	0.0045	0.0481	0.1228	0.0151	0.0206	0.0082	0.0027	0.0125	0.0179	0.1351	0.0287	0.1087	0.0594	0.0037
10	rs61863964	125001575	NA	NA	NA	NA	0.12850218758404	0.441665287460295	0.0093	0.0071	0.0756	0.0173	0.0494	0.018	0.0181	0.027	0.0027	0.0348	0.0404	0.1058	0.0043	0.0488	0.1232	0.0155	0.0205	0.0082	0.0025	0.0124	0.0178	0.1365	0.0287	0.1088	0.0575	0.0033
10	rs7089041	125003630	NA	NA	NA	NA	0.107473791089714	0.319348690478575	0.0092	0.0071	0.0757	0.0173	0.0494	0.0181	0.0182	0.027	0.0027	0.0349	0.0404	0.1058	0.0043	0.0488	0.1232	0.0155	0.0205	0.0082	0.0025	0.0124	0.0178	0.1366	0.0288	0.1088	0.0574	0.0033
10	rs11248473	125005268	NA	NA	NA	NA	0.102430676599074	0.290321056829815	0.0092	0.0071	0.0757	0.0174	0.0494	0.0181	0.0182	0.027	0.0027	0.0349	0.0404	0.1058	0.0043	0.0488	0.1233	0.0155	0.0205	0.0082	0.0025	0.0124	0.0178	0.1366	0.0288	0.1088	0.0574	0.0033
10	rs4403745	125007445	NA	NA	NA	NA	0.111121315039576	0.316566061568284	0.0092	0.007	0.0757	0.0173	0.0494	0.0181	0.0182	0.0269	0.0026	0.0349	0.0404	0.1058	0.0042	0.0488	0.1233	0.0155	0.0205	0.0082	0.0025	0.0124	0.0178	0.1366	0.0288	0.1088	0.0574	0.0032
10	rs12763381	125022170	NA	NA	NA	NA	0.11280672210799	0.275603154425905	0.0087	0.007	0.0758	0.0172	0.0494	0.0182	0.0182	0.0268	0.0026	0.035	0.0405	0.1061	0.0042	0.049	0.1234	0.0155	0.0206	0.0082	0.0024	0.0124	0.0178	0.1368	0.0287	0.1087	0.0574	0.0032
10	rs6599675	125031155	0.93	0.0557421353933153	1.15	0.00703273128634627	0.104774220740859	0.235115774492863	0.0081	0.0067	0.076	0.0168	0.0491	0.0184	0.0184	0.0265	0.0024	0.0353	0.0408	0.1071	0.004	0.0492	0.1237	0.0154	0.0208	0.0082	0.0022	0.0123	0.0176	0.1373	0.0285	0.1086	0.0575	0.0029
10	rs7908419	125033347	0.92	0.0682081798453755	1.14	0.00907940974119467	0.116479145639489	0.215658341327121	0.0081	0.0067	0.0765	0.0169	0.0488	0.0185	0.0186	0.0263	0.0024	0.0351	0.0408	0.1071	0.0039	0.0491	0.1242	0.0152	0.0211	0.0082	0.0022	0.0123	0.0176	0.1371	0.0286	0.1085	0.0574	0.0029
10	rs117027626	125033389	0.92	0.0682081798453755	1.14	0.00907940974119467	0.116479145639489	0.212131683724632	0.0081	0.0067	0.0765	0.0169	0.0488	0.0185	0.0186	0.0263	0.0024	0.0351	0.0408	0.1071	0.0039	0.0491	0.1242	0.0152	0.0211	0.0082	0.0022	0.0123	0.0176	0.1371	0.0286	0.1085	0.0574	0.0029
10	rs73364679	125037382	0.92	0.0682081798453755	1.14	0.00907940974119467	0.102221636930665	0.213305102836358	0.0081	0.0066	0.0771	0.017	0.0486	0.0186	0.0187	0.0261	0.0025	0.035	0.0408	0.1072	0.0038	0.0491	0.124	0.0151	0.0213	0.0082	0.0023	0.0123	0.0176	0.137	0.0286	0.1083	0.0573	0.0029
10	rs12248598	125054319	0.92	0.0682081798453755	1.14	0.00907940974119467	0.0998110721656976	0.233904407046799	0.0081	0.0063	0.0776	0.017	0.0484	0.0186	0.0189	0.0259	0.0025	0.035	0.0407	0.1073	0.0038	0.049	0.1238	0.0151	0.0215	0.0082	0.0023	0.0123	0.0176	0.1372	0.0286	0.1082	0.0572	0.0029
10	rs4980184	125058869	0.92	0.0682081798453755	1.14	0.00907940974119467	0.0984533643874349	0.244432118962801	0.0081	0.0063	0.0777	0.017	0.0483	0.0187	0.0189	0.0259	0.0025	0.0349	0.0407	0.1073	0.0038	0.049	0.1238	0.015	0.0215	0.0082	0.0023	0.0123	0.0176	0.1373	0.0286	0.1082	0.0572	0.0029
10	rs61864002	125059989	0.92	0.0682081798453755	1.14	0.00907940974119467	0.0982749144392843	0.244320530869722	0.0081	0.0063	0.0777	0.017	0.0483	0.0187	0.0189	0.0259	0.0025	0.0349	0.0407	0.1073	0.0038	0.049	0.1238	0.015	0.0215	0.0082	0.0023	0.0123	0.0176	0.1373	0.0286	0.1082	0.0572	0.0029
10	rs9423328	125061080	0.92	0.0682081798453755	1.14	0.00907940974119467	0.097436381637183	0.240647261244145	0.0081	0.0063	0.0777	0.017	0.0483	0.0187	0.0189	0.0259	0.0025	0.0349	0.0407	0.1073	0.0038	0.049	0.1238	0.015	0.0215	0.0082	0.0023	0.0123	0.0176	0.1373	0.0286	0.1082	0.0572	0.0029
10	rs4980186	125061307	0.92	0.0682081798453755	1.12	0.0147375964059179	0.0974870735773749	0.240869377161002	0.0081	0.0063	0.0777	0.017	0.0483	0.0187	0.0189	0.0259	0.0025	0.0349	0.0407	0.1073	0.0038	0.049	0.1238	0.015	0.0215	0.0082	0.0023	0.0123	0.0176	0.1373	0.0286	0.1082	0.0572	0.0029
10	rs73366638	125061450	0.92	0.0682081798453755	1.12	0.0147375964059179	0.0975377820578052	0.241091558614093	0.0081	0.0063	0.0777	0.017	0.0483	0.0187	0.0189	0.0259	0.0025	0.0349	0.0407	0.1073	0.0038	0.049	0.1238	0.015	0.0215	0.0082	0.0023	0.0123	0.0176	0.1373	0.0286	0.1082	0.0572	0.0029
10	rs34936836	125077919	0.92	0.0682081798453755	1.11	0.0185358352188032	0.0964511931339931	0.259188771051762	0.0081	0.0061	0.0777	0.0171	0.0484	0.0186	0.019	0.0257	0.0025	0.0351	0.0407	0.1073	0.0038	0.049	0.1236	0.015	0.0218	0.0081	0.0026	0.0123	0.0176	0.1371	0.0286	0.1082	0.0573	0.0028
10	rs36023044	125083220	0.92	0.0682081798453755	1.11	0.0185358352188032	0.0938547041757239	0.248123604624447	0.0081	0.0061	0.0777	0.0171	0.0484	0.0186	0.0191	0.0256	0.0024	0.0352	0.0407	0.1073	0.0037	0.0491	0.1236	0.0151	0.0218	0.0081	0.0027	0.0123	0.0176	0.137	0.0286	0.1083	0.0573	0.0028
10	rs12572353	125087580	0.92	0.0682081798453755	1.1	0.0231193192345528	0.0933358177261733	0.239648551650658	0.0081	0.0061	0.0777	0.0171	0.0484	0.0186	0.0191	0.0256	0.0024	0.0352	0.0407	0.1073	0.0037	0.0491	0.1236	0.0151	0.0218	0.0081	0.0027	0.0123	0.0176	0.137	0.0286	0.1083	0.0573	0.0028
10	rs7906403	125109478	0.93	0.0557421353933153	1.08	0.0351072409391166	0.128261869165877	0.280599557323607	0.008	0.006	0.0778	0.0172	0.0489	0.0187	0.0195	0.0252	0.0022	0.0349	0.0404	0.107	0.0033	0.0494	0.1242	0.0152	0.0221	0.0078	0.0027	0.0122	0.0175	0.1363	0.0287	0.1088	0.0575	0.0027
10	rs80284213	125112096	0.92	0.0682081798453755	1.08	0.0351072409391166	0.135931871766278	0.285272005136179	0.0081	0.0059	0.0775	0.0172	0.0499	0.0187	0.0197	0.0249	0.0022	0.0348	0.0403	0.1068	0.0031	0.0497	0.1238	0.0152	0.0222	0.0077	0.0028	0.0122	0.0172	0.1359	0.0288	0.109	0.0577	0.0028
10	rs12784728	125117465	0.92	0.0682081798453755	1.07	0.0427611820736564	0.158952410099828	0.2405362278737	0.0081	0.0059	0.0773	0.0173	0.0504	0.0187	0.0198	0.0247	0.0023	0.0346	0.0405	0.1066	0.0031	0.0498	0.1235	0.0152	0.0222	0.0076	0.0029	0.0121	0.0171	0.1358	0.0289	0.1091	0.0578	0.0028
10	rs74362173	125119791	0.92	0.0682081798453755	1.07	0.0427611820736564	0.158543228653173	0.249133419373995	0.0081	0.0059	0.0772	0.0173	0.0505	0.0187	0.0199	0.0246	0.0023	0.0346	0.0405	0.1066	0.0031	0.0499	0.1235	0.0152	0.0223	0.0075	0.0029	0.0121	0.0171	0.1358	0.0289	0.1092	0.0578	0.0028
10	rs73370316	125127109	0.92	0.0682081798453755	1.06	0.0516972356607989	0.149467588900071	0.226678834282372	0.0081	0.0059	0.077	0.0173	0.0508	0.0187	0.02	0.0244	0.0023	0.0345	0.0406	0.1064	0.003	0.0501	0.1232	0.0152	0.0224	0.0074	0.0029	0.0122	0.017	0.1357	0.029	0.1093	0.0579	0.0029
10	rs11599793	125132539	0.92	0.0682081798453755	1.06	0.0516972356607989	0.128622448968656	0.184222407867754	0.0081	0.0059	0.0769	0.0173	0.0509	0.0187	0.0201	0.0243	0.0023	0.0343	0.0406	0.1064	0.003	0.0501	0.1231	0.0152	0.0224	0.0074	0.003	0.0122	0.017	0.1358	0.0291	0.1095	0.0579	0.003
10	rs74508389	125133086	0.92	0.0682081798453755	1.04	0.0739648219953096	0.126855499061475	0.184222407867754	0.0081	0.0059	0.0769	0.0173	0.0509	0.0187	0.0201	0.0243	0.0023	0.0343	0.0406	0.1064	0.003	0.0501	0.1231	0.0152	0.0224	0.0074	0.003	0.0122	0.017	0.1357	0.0291	0.1095	0.0579	0.003
10	rs4980285	125134743	0.92	0.0682081798453755	1.03	0.0875760293110768	0.124660252050194	0.179668409768573	0.0081	0.0059	0.0769	0.0173	0.0509	0.0187	0.0201	0.0243	0.0023	0.0343	0.0406	0.1064	0.003	0.0501	0.123	0.0152	0.0224	0.0074	0.003	0.0122	0.017	0.1357	0.0291	0.1095	0.0579	0.0031
10	rs72833296	125138242	0.92	0.0682081798453755	1	0.139999700676332	0.131407272699055	0.178963540689277	0.0081	0.0059	0.0769	0.0173	0.0509	0.0187	0.0201	0.0243	0.0023	0.0343	0.0406	0.1064	0.003	0.0501	0.123	0.0153	0.0225	0.0074	0.003	0.0122	0.017	0.1357	0.0291	0.1095	0.0579	0.0031
10	rs75704914	125140383	0.92	0.0682081798453755	1	0.139999700676332	0.130829190465794	0.18493431688321	0.008	0.0059	0.0769	0.0173	0.0509	0.0187	0.0201	0.0243	0.0023	0.0343	0.0406	0.1064	0.003	0.0501	0.123	0.0153	0.0225	0.0074	0.003	0.0122	0.017	0.1357	0.0291	0.1095	0.0579	0.0031
10	rs1328601	125153605	0.92	0.0682081798453755	1	0.139999700676332	0.152913133776621	0.196347354698045	0.008	0.0059	0.0767	0.0173	0.0511	0.0187	0.0202	0.0242	0.0023	0.0341	0.0406	0.1062	0.0029	0.0502	0.1229	0.0153	0.0226	0.0073	0.0029	0.0122	0.017	0.1358	0.0292	0.1095	0.0579	0.0031
10	rs9423344	125165896	0.93	0.0557421353933153	0.99	0.161794913519683	0.142012606665154	0.215872693787667	0.0078	0.0059	0.076	0.0173	0.052	0.0186	0.0204	0.0239	0.0023	0.0338	0.0404	0.1057	0.0028	0.0506	0.1231	0.0153	0.0229	0.0068	0.0028	0.0124	0.0167	0.1365	0.0295	0.1097	0.0579	0.0032
10	rs12415749	125167761	0.93	0.0557421353933153	0.95	0.274028283204826	0.141247769587028	0.22157844819789	0.0078	0.0059	0.0759	0.0173	0.0521	0.0186	0.0204	0.0239	0.0023	0.0338	0.0404	0.1057	0.0028	0.0506	0.1231	0.0153	0.0229	0.0068	0.0028	0.0124	0.0167	0.1365	0.0295	0.1097	0.0579	0.0032
10	rs75622186	125174770	0.93	0.0557421353933153	0.94	0.308944172156586	0.141056945960094	0.229844663708658	0.0078	0.0059	0.0759	0.0172	0.052	0.0185	0.0204	0.0239	0.0023	0.0338	0.0402	0.1057	0.0028	0.0506	0.1231	0.0153	0.0229	0.0068	0.0028	0.0124	0.0167	0.1366	0.0295	0.1101	0.058	0.0032
10	rs76092132	125182167	0.93	0.0557421353933153	0.93	0.346822133743557	0.703128477939788	0.295633643836388	0.0089	0.0058	0.0711	0.0178	0.0532	0.0189	0.0223	0.0223	0.0026	0.0318	0.0395	0.1024	0.0026	0.0521	0.124	0.0165	0.0273	0.0054	0.0027	0.0113	0.0171	0.1373	0.0304	0.1095	0.0575	0.0036
10	rs74162135	125183195	0.93	0.0557421353933153	0.93	0.346822133743557	0.707787401345438	0.326641386353349	0.0089	0.0058	0.071	0.0179	0.0533	0.0189	0.0223	0.0223	0.0026	0.0318	0.0395	0.1023	0.0026	0.0521	0.124	0.0165	0.0274	0.0054	0.0027	0.0113	0.0172	0.1373	0.0305	0.1095	0.0575	0.0036
10	rs845103	125185403	0.93	0.0557421353933153	0.93	0.346822133743557	0.691651172754853	0.291145540600557	0.009	0.0058	0.0709	0.0179	0.0533	0.0189	0.0223	0.0223	0.0026	0.0319	0.0395	0.1022	0.0026	0.0521	0.1241	0.0165	0.0275	0.0054	0.0027	0.0113	0.0172	0.1373	0.0305	0.1095	0.0575	0.0037
10	rs845102	125185442	0.93	0.0557421353933153	0.93	0.346822133743557	0.691577872487912	0.290674320126259	0.009	0.0058	0.0709	0.0179	0.0533	0.0189	0.0223	0.0223	0.0026	0.0319	0.0395	0.1022	0.0026	0.0521	0.1241	0.0165	0.0275	0.0054	0.0027	0.0113	0.0172	0.1373	0.0305	0.1095	0.0575	0.0037
10	rs117730468	125192223	0.93	0.0557421353933153	0.93	0.346822133743557	0.705936983294609	0.311142711991857	0.009	0.0059	0.0709	0.0179	0.0533	0.019	0.0223	0.0222	0.0026	0.0318	0.0394	0.1022	0.0026	0.0521	0.124	0.0166	0.0276	0.0054	0.0027	0.0113	0.0171	0.1372	0.0305	0.1095	0.0575	0.0037
10	rs77259603	125194403	0.93	0.0557421353933153	0.92	0.387761932740255	0.709121036331784	0.292914676860687	0.009	0.0059	0.0709	0.0179	0.0533	0.0191	0.0223	0.0222	0.0027	0.0317	0.0394	0.1023	0.0027	0.0521	0.124	0.0166	0.0277	0.0054	0.0028	0.0114	0.0171	0.1372	0.0305	0.1096	0.0575	0.0037
10	rs12770612	125194779	0.93	0.0557421353933153	0.92	0.387761932740255	0.708972799541805	0.289850242052787	0.009	0.0059	0.0709	0.0179	0.0533	0.0191	0.0223	0.0222	0.0027	0.0317	0.0394	0.1023	0.0027	0.0521	0.124	0.0166	0.0277	0.0054	0.0028	0.0114	0.0171	0.1372	0.0305	0.1096	0.0575	0.0037
10	rs12241311	125198916	0.93	0.0557421353933153	0.91	0.431857736337621	0.696202569041575	0.260440229975019	0.009	0.0059	0.0709	0.0179	0.0532	0.0191	0.0223	0.0222	0.0027	0.0317	0.0394	0.1023	0.0027	0.0521	0.1241	0.0166	0.0277	0.0054	0.0028	0.0114	0.0172	0.1369	0.0305	0.1095	0.0575	0.0037
10	rs58347577	125200849	0.93	0.0557421353933153	0.91	0.431857736337621	0.693778391171906	0.266266994424014	0.009	0.0059	0.0711	0.018	0.0531	0.0194	0.0224	0.0221	0.0027	0.0317	0.0394	0.102	0.0027	0.052	0.1241	0.0166	0.0278	0.0053	0.0028	0.0114	0.0172	0.1368	0.0304	0.1095	0.0574	0.0038
10	rs11248530	125204321	0.93	0.0557421353933153	0.91	0.431857736337621	0.706528882576046	0.287264917912144	0.0091	0.0059	0.0716	0.0181	0.0531	0.0196	0.0227	0.0219	0.0028	0.0318	0.0394	0.1017	0.0027	0.0518	0.1236	0.0166	0.028	0.0053	0.0029	0.0115	0.0172	0.1366	0.0302	0.1095	0.0571	0.0039
10	rs75454330	125206647	0.93	0.0557421353933153	0.91	0.431857736337621	0.696496665375408	0.322138494996143	0.0091	0.006	0.0717	0.0182	0.053	0.0197	0.0227	0.0219	0.0028	0.0318	0.0392	0.1017	0.0027	0.0518	0.1236	0.0167	0.0281	0.0053	0.0029	0.0115	0.0172	0.1366	0.0301	0.1096	0.0568	0.0038
10	rs705132	125210154	0.93	0.0557421353933153	0.91	0.431857736337621	0.682369876728714	0.296107282084802	0.0091	0.0061	0.0719	0.0183	0.053	0.0198	0.0228	0.0219	0.0028	0.0318	0.0391	0.1017	0.0028	0.0517	0.1235	0.0167	0.0282	0.0053	0.003	0.0116	0.0172	0.1366	0.0301	0.1097	0.0565	0.0038
10	rs705133	125210522	0.93	0.0557421353933153	0.91	0.431857736337621	0.681277372357582	0.297292378186107	0.0091	0.0061	0.0719	0.0183	0.0529	0.0199	0.0228	0.0219	0.0028	0.0318	0.0391	0.1017	0.0028	0.0517	0.1235	0.0168	0.0282	0.0053	0.003	0.0116	0.0172	0.1366	0.0301	0.1097	0.0565	0.0038
10	rs705136	125212534	0.93	0.0557421353933153	0.89	0.529866637543626	0.700472390007922	0.301451419550361	0.0091	0.0061	0.0718	0.0183	0.0528	0.0199	0.0229	0.0219	0.0028	0.0318	0.0389	0.1018	0.0028	0.0517	0.1234	0.0169	0.0284	0.0052	0.003	0.0116	0.0171	0.1367	0.0302	0.1093	0.0564	0.0038
10	rs12250161	125212822	0.93	0.0557421353933153	0.88	0.583941145430028	0.698483265648729	0.299785717334006	0.0091	0.0061	0.0718	0.0183	0.0528	0.0199	0.0229	0.0219	0.0028	0.0318	0.0389	0.1018	0.0028	0.0517	0.1234	0.0169	0.0285	0.0052	0.003	0.0116	0.0171	0.1368	0.0302	0.1092	0.0564	0.0038
10	rs10399999	125215304	0.93	0.0557421353933153	0.88	0.583941145430028	0.678367869366242	0.324083437209497	0.0091	0.0062	0.0718	0.0183	0.0526	0.02	0.0231	0.022	0.0029	0.0318	0.0386	0.1021	0.0029	0.0516	0.1233	0.0171	0.0286	0.0052	0.0031	0.0116	0.0169	0.1371	0.0302	0.1086	0.0563	0.0038
10	rs78582319	125215981	0.93	0.0557421353933153	0.88	0.583941145430028	0.675101366292321	0.322745919414455	0.0091	0.0062	0.0718	0.0183	0.0526	0.02	0.0232	0.0221	0.0029	0.0318	0.0385	0.1023	0.0029	0.0515	0.1233	0.0171	0.0286	0.0051	0.0031	0.0116	0.0168	0.1373	0.0301	0.1083	0.0563	0.0037
10	rs11593493	125217174	0.93	0.0557421353933153	0.88	0.583941145430028	0.676479692070645	0.33631659980073	0.0091	0.0062	0.072	0.0184	0.0525	0.0201	0.0232	0.0221	0.0029	0.0318	0.0384	0.1023	0.0029	0.0514	0.1233	0.0172	0.0287	0.0051	0.0031	0.0115	0.0167	0.1374	0.03	0.1083	0.0562	0.0037
10	rs79160340	125221082	0.94	0.0451461751884772	0.88	0.583941145430028	0.710381605228507	0.409092702419253	0.0092	0.0063	0.0725	0.0184	0.0523	0.0204	0.0235	0.0223	0.0029	0.0318	0.038	0.1025	0.003	0.0511	0.1231	0.0173	0.029	0.0047	0.0031	0.0114	0.0164	0.1377	0.0295	0.1086	0.056	0.0036
10	rs2479904	125224533	0.94	0.0451461751884772	0.87	0.641494868499257	0.745927607379477	0.414430970850871	0.0093	0.0064	0.0726	0.0187	0.0521	0.0206	0.0237	0.0227	0.0029	0.0313	0.0375	0.1025	0.003	0.051	0.1231	0.0173	0.0294	0.0047	0.0031	0.0114	0.0164	0.1377	0.0293	0.1084	0.056	0.0035
10	rs705145	125226178	0.94	0.0451461751884772	0.87	0.641494868499257	0.746685757631044	0.400797747020609	0.0094	0.0064	0.0727	0.0187	0.0521	0.0207	0.0237	0.0228	0.0029	0.0312	0.0375	0.1028	0.003	0.0509	0.1231	0.0173	0.0295	0.0047	0.0031	0.0114	0.0164	0.1373	0.0293	0.1084	0.056	0.0035
10	rs181885805	125228663	0.94	0.0451461751884772	0.86	0.702596200902853	0.722892388993169	0.422670167038605	0.0093	0.0064	0.0729	0.0188	0.0521	0.0208	0.0238	0.0228	0.0028	0.0312	0.0374	0.1026	0.003	0.0509	0.123	0.0173	0.0295	0.0047	0.003	0.0114	0.0165	0.1374	0.0293	0.1084	0.0559	0.0034
10	rs705151	125230352	0.94	0.0451461751884772	0.86	0.702596200902853	0.723266216458519	0.449645280655943	0.0093	0.0064	0.0727	0.019	0.0521	0.021	0.024	0.023	0.0027	0.0313	0.0372	0.1023	0.003	0.0513	0.123	0.0174	0.0294	0.0046	0.0029	0.0111	0.016	0.1376	0.0293	0.1084	0.0561	0.0034
10	rs56300779	125238532	0.94	0.0451461751884772	0.86	0.702596200902853	0.667074338656632	0.502271836616924	0.0092	0.0065	0.0723	0.0188	0.0523	0.0215	0.0244	0.0229	0.0023	0.0314	0.037	0.1025	0.003	0.0517	0.1226	0.0176	0.0288	0.0049	0.0027	0.0109	0.0157	0.1376	0.0296	0.1087	0.0563	0.0034
10	rs10902934	125239687	0.94	0.0451461751884772	0.86	0.702596200902853	0.665344455406882	0.497338866831502	0.0092	0.0065	0.0723	0.0188	0.0523	0.0215	0.0244	0.0229	0.0023	0.0314	0.037	0.1025	0.003	0.0518	0.1226	0.0176	0.0288	0.0049	0.0027	0.0109	0.0156	0.1376	0.0296	0.1087	0.0563	0.0034
10	rs11248546	125242283	0.94	0.0451461751884772	0.86	0.702596200902853	0.662250151716365	0.472863069931297	0.0092	0.0065	0.0723	0.0188	0.0523	0.0216	0.0245	0.0229	0.0022	0.0315	0.037	0.1026	0.003	0.0519	0.1226	0.0176	0.0288	0.0049	0.0027	0.0109	0.0156	0.1376	0.0297	0.1085	0.0563	0.0033
10	rs11248547	125242420	0.94	0.0451461751884772	0.86	0.702596200902853	0.662609619832169	0.473403496276854	0.0092	0.0065	0.0723	0.0188	0.0523	0.0216	0.0245	0.0229	0.0022	0.0315	0.037	0.1026	0.003	0.0519	0.1226	0.0176	0.0288	0.0049	0.0027	0.0109	0.0156	0.1376	0.0297	0.1085	0.0563	0.0033
10	rs12765557	125243884	0.94	0.0451461751884772	0.86	0.702596200902853	0.666569580087951	0.477868117494258	0.0092	0.0065	0.0723	0.0188	0.0523	0.0215	0.0245	0.0229	0.0022	0.0315	0.037	0.1025	0.003	0.0519	0.1226	0.0176	0.0288	0.0049	0.0027	0.0109	0.0156	0.1376	0.0297	0.1085	0.0563	0.0033
10	rs74726391	125250259	0.94	0.0451461751884772	0.86	0.702596200902853	0.693851795604067	0.484653299930758	0.0091	0.0065	0.0723	0.0189	0.0523	0.0213	0.0245	0.0229	0.0021	0.0314	0.037	0.1024	0.003	0.052	0.1228	0.0176	0.0288	0.0049	0.0027	0.0109	0.0156	0.1376	0.0297	0.1085	0.0564	0.0032
10	rs7083744	125250651	0.94	0.0451461751884772	0.86	0.702596200902853	0.695394090113634	0.487238126529828	0.0091	0.0065	0.0723	0.0189	0.0523	0.0213	0.0245	0.0229	0.0021	0.0315	0.037	0.1024	0.003	0.052	0.1229	0.0177	0.0288	0.0049	0.0027	0.0109	0.0156	0.1374	0.0297	0.1085	0.0564	0.0032
10	rs7911998	125251408	0.94	0.0451461751884772	0.86	0.702596200902853	0.696349610276478	0.493510723174862	0.0091	0.0065	0.0723	0.0189	0.0523	0.0213	0.0245	0.0229	0.0021	0.0315	0.037	0.1024	0.003	0.052	0.1229	0.0177	0.0288	0.0049	0.0027	0.0109	0.0156	0.1374	0.0298	0.1085	0.0564	0.0032
10	rs7916049	125252093	0.94	0.0451461751884772	0.86	0.702596200902853	0.698336023482958	0.512450528976324	0.0091	0.0065	0.0723	0.0189	0.0523	0.0213	0.0245	0.0229	0.0021	0.0315	0.037	0.1024	0.003	0.052	0.1229	0.0177	0.0288	0.0049	0.0027	0.0109	0.0156	0.1374	0.0298	0.1085	0.0564	0.0032
10	rs705165	125256095	0.94	0.0451461751884772	0.86	0.702596200902853	0.71483861965385	0.552124287146873	0.0091	0.0065	0.0722	0.0189	0.0522	0.0214	0.0246	0.0229	0.0021	0.0314	0.037	0.1023	0.003	0.0521	0.1229	0.0177	0.0288	0.0049	0.0027	0.0109	0.0156	0.1373	0.0298	0.1084	0.0564	0.0031
10	rs61861134	125257980	0.94	0.0451461751884772	0.86	0.702596200902853	0.791855468606153	0.705320904857106	0.0092	0.0065	0.0721	0.0189	0.0521	0.0214	0.0247	0.0229	0.0021	0.0314	0.037	0.1018	0.0031	0.0523	0.1229	0.0178	0.0289	0.0049	0.0027	0.0108	0.0156	0.1372	0.0298	0.1083	0.0563	0.0031
10	rs72834862	125259268	0.95	0.036223894092762	0.85	0.767309033253442	0.784169564161257	0.727269722868227	0.01	0.0075	0.0714	0.0203	0.0513	0.0228	0.0264	0.0232	0.003	0.0324	0.0366	0.0976	0.0041	0.0549	0.121	0.0198	0.0298	0.0055	0.0029	0.0107	0.0149	0.1338	0.0304	0.1049	0.0553	0.0033
10	rs7067708	125259400	0.95	0.036223894092762	0.84	0.835693000351761	0.813453756439224	0.790168461820395	0.0101	0.0076	0.0713	0.0205	0.0513	0.0231	0.0267	0.0232	0.0031	0.0325	0.0365	0.0969	0.0043	0.0553	0.1208	0.0201	0.0299	0.0056	0.0029	0.0106	0.0148	0.1334	0.0306	0.1044	0.0552	0.0033
10	rs10902938	125264527	0.95	0.036223894092762	0.84	0.835693000351761	1.0182477122448	0.890754039474687	0.0099	0.0076	0.0711	0.0209	0.0511	0.0233	0.0273	0.0233	0.0035	0.0328	0.036	0.0956	0.0044	0.056	0.1208	0.0206	0.0305	0.0058	0.0028	0.0105	0.0145	0.1323	0.0308	0.1046	0.0548	0.0034
10	rs61861144	125267450	0.95	0.036223894092762	0.86	0.702596200902853	0.997583367693868	0.886845834195973	0.0098	0.0076	0.071	0.0209	0.0511	0.0233	0.0273	0.0233	0.0035	0.0329	0.036	0.0955	0.0044	0.056	0.1206	0.0206	0.0305	0.0058	0.0029	0.0106	0.0144	0.1322	0.0308	0.1047	0.0549	0.0034
10	rs55920085	125269591	0.95	0.036223894092762	0.86	0.702596200902853	0.993642461792904	0.887939779596035	0.0098	0.0076	0.0707	0.0207	0.0511	0.0234	0.0272	0.0233	0.0035	0.0332	0.036	0.0955	0.0044	0.056	0.1207	0.0206	0.0305	0.0058	0.0029	0.0106	0.0144	0.1322	0.0308	0.1047	0.0549	0.0034
10	rs11248561	125269855	0.95	0.036223894092762	0.88	0.583941145430028	0.991845474108958	0.885752163162854	0.0098	0.0076	0.0707	0.0207	0.0511	0.0235	0.0272	0.0233	0.0035	0.0332	0.036	0.0955	0.0044	0.056	0.1207	0.0206	0.0305	0.0058	0.0028	0.0106	0.0144	0.1322	0.0308	0.1047	0.0549	0.0034
10	rs114652489	125270662	0.95	0.036223894092762	0.88	0.583941145430028	0.999298793197979	0.898737564007637	0.0098	0.0076	0.0707	0.0207	0.0511	0.0234	0.0272	0.0232	0.0035	0.0332	0.036	0.0955	0.0044	0.0561	0.1207	0.0206	0.0306	0.0058	0.0028	0.0106	0.0144	0.1322	0.0308	0.1047	0.055	0.0034
10	rs10902940	125274226	0.95	0.036223894092762	0.89	0.529866637543626	0.985097311586663	0.930971810795408	0.0099	0.0076	0.0705	0.0209	0.0514	0.0235	0.0274	0.023	0.0035	0.0335	0.0364	0.095	0.0044	0.0561	0.1201	0.0208	0.0306	0.0058	0.003	0.0107	0.0145	0.132	0.0308	0.104	0.0549	0.0035
10	rs1767122	125274575	0.95	0.036223894092762	0.89	0.529866637543626	1.02907856356521	1.05915725208059	0.0099	0.0077	0.0705	0.0211	0.0515	0.0235	0.0274	0.0228	0.0035	0.0335	0.0366	0.0948	0.0045	0.0564	0.12	0.0209	0.0309	0.0057	0.003	0.0107	0.0145	0.1319	0.0309	0.1035	0.0549	0.0035
10	rs11248565	125275101	0.95	0.036223894092762	0.92	0.387761932740255	1.03812520589898	1.05398265354705	0.0099	0.0077	0.0702	0.0213	0.0518	0.0234	0.027	0.0229	0.0034	0.0339	0.0368	0.095	0.0046	0.0569	0.1197	0.021	0.0312	0.0056	0.0031	0.0108	0.0141	0.1311	0.031	0.1028	0.055	0.0035
10	rs4980297	125275363	0.95	0.036223894092762	0.92	0.387761932740255	1.10564525938327	1.11067098701787	0.0102	0.0076	0.0698	0.0214	0.0518	0.0233	0.0269	0.0229	0.0033	0.0338	0.0371	0.0951	0.0045	0.0571	0.1198	0.0211	0.0314	0.0056	0.0031	0.0108	0.014	0.1309	0.031	0.1028	0.0551	0.0035
10	rs58467463	125275786	0.95	0.036223894092762	0.93	0.346822133743557	1.2044658272266	1.09127984279226	0.0103	0.0075	0.0685	0.0218	0.0509	0.0231	0.0269	0.023	0.0032	0.0341	0.0378	0.0942	0.0048	0.0576	0.1199	0.0215	0.0317	0.0055	0.003	0.0107	0.014	0.1305	0.0315	0.1025	0.0556	0.0034
10	rs10732908	125275978	0.96	0.0287844243890396	0.96	0.241969076141015	1.4472549184338	1.20704872496013	0.0106	0.0074	0.0684	0.022	0.0502	0.023	0.027	0.0231	0.0032	0.0336	0.0384	0.0935	0.0046	0.0579	0.1198	0.0218	0.0324	0.0055	0.003	0.0105	0.0138	0.1306	0.0318	0.1021	0.056	0.0034
10	rs10902941	125276076	0.96	0.0287844243890396	0.97	0.212655582583661	1.56171698050879	1.19744598115642	0.0106	0.0074	0.0685	0.022	0.05	0.0232	0.0274	0.023	0.0033	0.0335	0.0384	0.0932	0.0044	0.0581	0.1197	0.0217	0.0326	0.0055	0.003	0.0105	0.0137	0.1309	0.0317	0.1019	0.056	0.0034
10	rs67924127	125277956	0.99	0.0135827579755248	0.97	0.212655582583661	1.58500752907404	0.885595946861407	0.0109	0.0074	0.0733	0.0207	0.0471	0.021	0.0261	0.0237	0.0033	0.0348	0.0396	0.092	0.0054	0.0607	0.1201	0.0194	0.0318	0.0051	0.0026	0.0111	0.013	0.1329	0.0314	0.1	0.0575	0.0028
10	rs1474016	125278806	NA	NA	NA	NA	1.73026783181875	0.933339300144285	0.0108	0.0073	0.0753	0.0203	0.0458	0.0199	0.0259	0.024	0.0032	0.0348	0.0402	0.0921	0.0055	0.0614	0.1195	0.0185	0.0313	0.0048	0.0025	0.0114	0.0126	0.1341	0.0317	0.0991	0.0588	0.0026
10	rs61861146	125279211	1	0.0103504126855126	0.97	0.212655582583661	1.72625445965396	0.778441389740504	0.0108	0.0073	0.0771	0.0198	0.0457	0.0195	0.0258	0.0239	0.0031	0.0344	0.04	0.0918	0.0054	0.061	0.1196	0.0182	0.0307	0.0047	0.0024	0.0115	0.0126	0.1345	0.032	0.0993	0.0599	0.0025
10	rs80011254	125279782	1.01	0.0077998467636837	0.97	0.212655582583661	1.70529048100786	0.611304124352362	0.0108	0.0073	0.0797	0.0188	0.045	0.019	0.0256	0.0239	0.003	0.0344	0.0403	0.0914	0.0052	0.0607	0.1197	0.0175	0.0299	0.0046	0.0021	0.0117	0.0126	0.1355	0.0322	0.0997	0.0608	0.0022
10	rs11248567	125281191	1.02	0.0058113257599233	0.99	0.161794913519683	1.70497512952914	0.386522886564354	0.0111	0.0074	0.0836	0.0166	0.0437	0.0175	0.0245	0.0239	0.0025	0.0343	0.0416	0.0911	0.0048	0.0599	0.1201	0.0164	0.028	0.0042	0.0016	0.0123	0.0127	0.1381	0.0328	0.1011	0.0625	0.0017
10	rs841006	125281326	1.02	0.0058113257599233	0.98	0.18597139562509	1.68410270518948	0.379757912824782	0.0111	0.0074	0.0836	0.0166	0.0439	0.0175	0.0245	0.0239	0.0025	0.0343	0.0416	0.0911	0.0048	0.0598	0.1201	0.0164	0.028	0.0042	0.0016	0.0123	0.0127	0.1381	0.0328	0.1011	0.0624	0.0019
10	rs55910098	125285001	1.02	0.0058113257599233	0.98	0.18597139562509	1.70318852509184	0.353537065851035	0.0111	0.0074	0.0839	0.0163	0.0437	0.0174	0.0244	0.0239	0.0025	0.0343	0.0416	0.0913	0.0048	0.0598	0.1202	0.0164	0.0279	0.0041	0.0016	0.0123	0.0127	0.1379	0.0328	0.1012	0.0626	0.0019
10	rs117059203	125285925	1.02	0.0058113257599233	0.97	0.212655582583661	1.78914644197246	0.354910348811381	0.0111	0.0074	0.084	0.0163	0.0437	0.0172	0.0244	0.0239	0.0025	0.0343	0.0416	0.0914	0.005	0.0598	0.1203	0.0163	0.0279	0.0042	0.0015	0.0123	0.0127	0.1379	0.0328	0.1012	0.0627	0.0018
10	rs10902943	125287792	1.02	0.0058113257599233	0.97	0.212655582583661	1.80316876430079	0.353537065851035	0.0111	0.0074	0.0842	0.0162	0.0436	0.0171	0.0244	0.0239	0.0025	0.0343	0.0417	0.0915	0.0049	0.0598	0.1204	0.0163	0.0279	0.0041	0.0015	0.0123	0.0127	0.1377	0.0328	0.1012	0.0628	0.0018
10	rs75932300	125290017	1.02	0.0058113257599233	0.97	0.212655582583661	1.78252314600881	0.330061135992204	0.0111	0.0074	0.0844	0.016	0.0436	0.0171	0.0244	0.0239	0.0025	0.0343	0.0418	0.0916	0.0049	0.0599	0.1204	0.0163	0.0276	0.0041	0.0015	0.0123	0.0127	0.1376	0.0328	0.1013	0.063	0.0018
10	rs4556475	125290738	1.02	0.0058113257599233	0.97	0.212655582583661	1.77452248613575	0.327129283155808	0.0111	0.0074	0.0845	0.016	0.0436	0.0171	0.0244	0.0238	0.0025	0.0343	0.0419	0.0916	0.0048	0.0599	0.1204	0.0163	0.0275	0.0041	0.0015	0.0123	0.0127	0.1375	0.0328	0.1013	0.0631	0.0018
10	rs7918267	125300266	1.03	0.00427993383527349	0.97	0.212655582583661	1.98661590476092	0.229735260309747	0.011	0.0075	0.0851	0.0151	0.0433	0.0167	0.0247	0.0241	0.0026	0.0348	0.042	0.0908	0.0044	0.0594	0.121	0.016	0.0274	0.0037	0.0015	0.0125	0.0131	0.1378	0.0333	0.1014	0.0637	0.0016
10	rs1856407	125301502	1.03	0.00427993383527349	0.97	0.212655582583661	1.97599072600089	0.233574384272801	0.011	0.0075	0.0851	0.0151	0.0433	0.0167	0.0247	0.0241	0.0026	0.0348	0.042	0.0908	0.0044	0.0594	0.121	0.016	0.0274	0.0038	0.0015	0.0125	0.0131	0.1377	0.0333	0.1013	0.0637	0.0016
10	rs2487275	125304851	1.03	0.00427993383527349	0.95	0.274028283204826	2.0280796639755	0.224178172405594	0.011	0.0075	0.0853	0.0151	0.0433	0.0164	0.0246	0.0241	0.0026	0.0349	0.042	0.0909	0.0043	0.0592	0.1213	0.0159	0.0274	0.0037	0.0015	0.0125	0.0131	0.1377	0.0334	0.1011	0.0639	0.0016
10	rs11248578	125309861	1.03	0.00427993383527349	0.95	0.274028283204826	1.8150798476353	0.202612107960775	0.0107	0.0072	0.0869	0.0148	0.0436	0.0163	0.0244	0.0243	0.0026	0.0346	0.0427	0.0912	0.0042	0.0581	0.1223	0.0155	0.027	0.0037	0.0015	0.0124	0.013	0.1375	0.0335	0.1012	0.0638	0.0014
10	rs76147102	125309907	1.03	0.00427993383527349	0.94	0.308944172156586	1.81067710634649	0.199993765811389	0.0107	0.0072	0.087	0.0148	0.0436	0.0163	0.0244	0.0243	0.0026	0.0346	0.0427	0.0912	0.0042	0.058	0.1223	0.0155	0.027	0.0037	0.0015	0.0124	0.013	0.1375	0.0335	0.1012	0.0638	0.0014
10	rs12244183	125310696	1.03	0.00427993383527349	0.94	0.308944172156586	1.79417299460308	0.193963484388517	0.0107	0.0072	0.0873	0.0147	0.0437	0.0163	0.0243	0.0243	0.0026	0.0345	0.0428	0.0913	0.0041	0.0579	0.1225	0.0154	0.027	0.0036	0.0015	0.0124	0.0129	0.1373	0.0336	0.1012	0.0638	0.0015
10	rs953725	125312906	1.03	0.00427993383527349	0.94	0.308944172156586	1.74179794377377	0.180777988392903	0.0106	0.0072	0.0879	0.0147	0.0438	0.0162	0.0243	0.0244	0.0025	0.0344	0.0429	0.0914	0.0041	0.0576	0.1229	0.0153	0.0269	0.0035	0.0015	0.0124	0.0129	0.1368	0.0336	0.1016	0.0637	0.0015
10	rs77132678	125314940	1.03	0.00427993383527349	0.94	0.308944172156586	1.73217004094054	0.177657036884668	0.0106	0.0072	0.0881	0.0147	0.0437	0.0161	0.0243	0.0244	0.0025	0.0344	0.0429	0.0913	0.0041	0.0575	0.1231	0.0152	0.0268	0.0033	0.0015	0.0124	0.0129	0.1368	0.0336	0.1016	0.0637	0.0016
10	rs117780503	125318386	1.03	0.00427993383527349	0.94	0.308944172156586	1.70129754421106	0.180273342860858	0.0106	0.0072	0.0886	0.0147	0.0436	0.016	0.0242	0.0245	0.0024	0.0343	0.043	0.0912	0.0038	0.0575	0.1235	0.0152	0.0266	0.0033	0.0015	0.0124	0.0129	0.1369	0.0334	0.1018	0.0637	0.0016
10	rs67617678	125320939	1.03	0.00427993383527349	0.94	0.308944172156586	1.67866355147524	0.171372673444285	0.0106	0.0073	0.0889	0.0147	0.0436	0.016	0.0242	0.0246	0.0024	0.0343	0.043	0.091	0.0038	0.0574	0.1238	0.0152	0.0264	0.0033	0.0015	0.0125	0.0129	0.1369	0.0333	0.1019	0.0637	0.0015
10	rs1767103	125322297	1.03	0.00427993383527349	0.94	0.308944172156586	1.67239533023954	0.169098063038906	0.0106	0.0073	0.089	0.0147	0.0436	0.016	0.0242	0.0246	0.0024	0.0343	0.043	0.091	0.0038	0.0574	0.1238	0.0152	0.0263	0.0033	0.0015	0.0125	0.0129	0.1369	0.0333	0.1019	0.0637	0.0015
10	rs884834	125327801	1.04	0.00311525167330009	0.94	0.308944172156586	1.59885631559149	0.162241167983665	0.0106	0.0074	0.0893	0.0149	0.0436	0.0159	0.0242	0.0246	0.0024	0.034	0.043	0.0913	0.0038	0.0572	0.1241	0.015	0.0262	0.0031	0.0015	0.0126	0.013	0.1366	0.0332	0.1021	0.0635	0.0015
10	rs1710958	125333494	1.04	0.00311525167330009	0.94	0.308944172156586	1.50293305541832	0.146012857315485	0.0105	0.0074	0.0897	0.015	0.0436	0.016	0.0239	0.0249	0.0023	0.0338	0.0429	0.0913	0.0037	0.057	0.1247	0.0149	0.0261	0.0029	0.0014	0.0129	0.013	0.1365	0.0334	0.1021	0.0632	0.0013
10	rs79603593	125334199	1.04	0.00311525167330009	0.95	0.274028283204826	1.49410117262576	0.141450291838221	0.0105	0.0074	0.0898	0.015	0.0436	0.016	0.0239	0.0249	0.0023	0.0338	0.0429	0.0913	0.0037	0.057	0.1247	0.0149	0.0261	0.0029	0.0014	0.0129	0.013	0.1365	0.0334	0.1021	0.0632	0.0013
10	rs72836827	125334540	1.04	0.00311525167330009	0.95	0.274028283204826	1.49099447393871	0.141265183652703	0.0105	0.0074	0.0898	0.015	0.0436	0.016	0.0239	0.0249	0.0023	0.0338	0.0429	0.0913	0.0037	0.057	0.1247	0.0149	0.0261	0.0029	0.0014	0.0129	0.013	0.1365	0.0334	0.1021	0.0632	0.0013
10	Affx-2673371	125340640	1.04	0.00311525167330009	0.95	0.274028283204826	1.46981222598508	0.148078359229789	0.0106	0.0075	0.09	0.0149	0.0437	0.0159	0.0237	0.0249	0.0024	0.0338	0.0429	0.0914	0.0037	0.0571	0.1248	0.0148	0.0259	0.0029	0.0013	0.0129	0.013	0.1365	0.0335	0.1022	0.063	0.0013
10	rs79368884	125348285	1.04	0.00311525167330009	0.95	0.274028283204826	1.44864239709147	0.152430765349601	0.0107	0.0076	0.09	0.0148	0.0438	0.016	0.0237	0.0249	0.0024	0.0339	0.043	0.0911	0.0037	0.0573	0.1247	0.0148	0.0257	0.0029	0.0014	0.013	0.013	0.1363	0.0336	0.1022	0.0629	0.0013
10	rs72836856	125356265	1.04	0.00311525167330009	0.94	0.308944172156586	1.44428340230404	0.152906573377713	0.0107	0.0076	0.09	0.0148	0.0438	0.016	0.0237	0.025	0.0024	0.034	0.043	0.091	0.0037	0.0573	0.1247	0.0148	0.0256	0.0029	0.0014	0.013	0.0129	0.1363	0.0336	0.1022	0.0629	0.0013
10	rs12261507	125365582	1.04	0.00311525167330009	0.94	0.308944172156586	1.47819189941973	0.201144429922278	0.0107	0.0076	0.0901	0.0148	0.0439	0.016	0.0238	0.025	0.0024	0.0341	0.0428	0.0908	0.0038	0.0575	0.1246	0.0148	0.0255	0.0029	0.0014	0.013	0.0129	0.1364	0.0338	0.1022	0.0628	0.0013
10	rs71486671	125365597	1.04	0.00311525167330009	0.94	0.308944172156586	1.47799218030066	0.200098280091816	0.0107	0.0076	0.0901	0.0148	0.0439	0.016	0.0238	0.025	0.0024	0.0341	0.0428	0.0908	0.0038	0.0575	0.1246	0.0148	0.0255	0.0029	0.0014	0.013	0.0129	0.1364	0.0338	0.1022	0.0628	0.0013
10	rs7079376	125368117	1.04	0.00311525167330009	0.94	0.308944172156586	1.5006228876894	0.198011483840927	0.0107	0.0077	0.0901	0.0147	0.044	0.016	0.0238	0.025	0.0024	0.0339	0.0429	0.0906	0.0038	0.0576	0.1247	0.0147	0.0255	0.0029	0.0014	0.0131	0.0129	0.1364	0.0339	0.1022	0.0629	0.0012
10	rs12258208	125373115	1.04	0.00311525167330009	0.94	0.308944172156586	1.55316762158923	0.184222407867754	0.0108	0.0077	0.0902	0.0147	0.0441	0.0156	0.0238	0.025	0.0024	0.034	0.043	0.0903	0.0038	0.0577	0.1246	0.0147	0.0255	0.003	0.0014	0.0131	0.013	0.1363	0.0339	0.1023	0.0628	0.0012
10	rs2185134	125374553	1.04	0.00311525167330009	0.95	0.274028283204826	1.54524412954266	0.183409950093433	0.0108	0.0077	0.0902	0.0148	0.044	0.0157	0.0238	0.025	0.0024	0.0339	0.0429	0.0903	0.0038	0.0577	0.1246	0.0147	0.0255	0.003	0.0014	0.0131	0.013	0.1363	0.0338	0.1023	0.0628	0.0013
10	rs77066294	125376495	1.04	0.00311525167330009	0.95	0.274028283204826	1.55876350086541	0.185239708348714	0.0108	0.0077	0.0902	0.0148	0.044	0.0157	0.0238	0.0249	0.0025	0.0339	0.0429	0.0902	0.0039	0.0576	0.1245	0.0148	0.0255	0.003	0.0015	0.0131	0.013	0.1363	0.0339	0.1022	0.0628	0.0013
10	rs705183	125377804	1.04	0.00311525167330009	0.95	0.274028283204826	1.58746637459091	0.18513789203775	0.0108	0.0077	0.0903	0.0148	0.0439	0.0157	0.0238	0.0248	0.0026	0.0339	0.0428	0.0901	0.004	0.0576	0.1245	0.0148	0.0255	0.003	0.0016	0.0131	0.013	0.1363	0.0339	0.1022	0.0628	0.0014
10	rs72838993	125381332	1.04	0.00311525167330009	0.94	0.308944172156586	1.48248825281359	0.141080163726806	0.0108	0.0077	0.0902	0.0148	0.044	0.0157	0.0237	0.0248	0.0026	0.034	0.0428	0.0898	0.0041	0.0577	0.1245	0.0147	0.0254	0.003	0.0017	0.0134	0.013	0.1359	0.034	0.1023	0.0626	0.0014
10	rs11248605	125385066	1.04	0.00311525167330009	0.94	0.308944172156586	1.3697642680261	0.130681780387496	0.0109	0.0078	0.09	0.0149	0.0442	0.0159	0.0236	0.0248	0.0026	0.0341	0.0427	0.0895	0.0041	0.0578	0.1245	0.0145	0.0252	0.0031	0.0018	0.0138	0.0131	0.1358	0.0342	0.1024	0.0621	0.0015
10	rs841009	125393795	1.04	0.00311525167330009	0.94	0.308944172156586	1.33527153674453	0.112229464650784	0.0108	0.0079	0.09	0.0149	0.0441	0.0158	0.0238	0.0247	0.0027	0.0346	0.0427	0.0893	0.0042	0.0579	0.125	0.0146	0.0249	0.0031	0.0018	0.0138	0.0133	0.1354	0.034	0.1022	0.0619	0.0015
10	rs17105718	125405776	1.05	0.00224065083011729	0.94	0.308944172156586	1.13484200294681	0.081507047839244	0.011	0.008	0.0905	0.0148	0.0442	0.016	0.0234	0.0247	0.0027	0.0355	0.0425	0.0892	0.0045	0.058	0.1251	0.015	0.0241	0.0032	0.0018	0.0139	0.0131	0.1335	0.0347	0.1021	0.0614	0.0016
10	rs17105736	125411062	1.05	0.00224065083011729	0.94	0.308944172156586	1.04632951009912	0.0681412792066994	0.0111	0.008	0.0906	0.0147	0.0444	0.0161	0.0232	0.0247	0.0027	0.036	0.0424	0.0887	0.0047	0.0583	0.1251	0.0154	0.0235	0.0031	0.0018	0.014	0.0134	0.1324	0.0352	0.1023	0.0611	0.0017
10	rs3850766	125415905	1.05	0.00224065083011729	0.94	0.308944172156586	1.05385839155553	0.0594177684161	0.0111	0.008	0.0907	0.0147	0.0444	0.0161	0.0232	0.0247	0.0027	0.0361	0.0423	0.0886	0.0048	0.0583	0.125	0.0155	0.0234	0.0031	0.0018	0.0141	0.0134	0.1323	0.0354	0.1024	0.0611	0.0017
10	rs3850767	125416261	1.05	0.00224065083011729	0.93	0.346822133743557	1.05149232960467	0.0555343001299485	0.0111	0.008	0.0906	0.0147	0.0443	0.0162	0.0233	0.0247	0.0027	0.0361	0.0423	0.0886	0.0048	0.0583	0.125	0.0155	0.0234	0.0031	0.0018	0.0141	0.0135	0.1322	0.0354	0.1023	0.0611	0.0017
10	rs56044555	125416625	1.05	0.00224065083011729	0.93	0.346822133743557	1.03064203350577	0.0538865848124966	0.0111	0.008	0.0906	0.0147	0.0446	0.0162	0.0233	0.0247	0.0027	0.036	0.0422	0.0885	0.0048	0.0583	0.125	0.0155	0.0234	0.0031	0.0018	0.0142	0.0136	0.1321	0.0354	0.1022	0.0611	0.0017
10	rs117403816	125419383	1.05	0.00224065083011729	0.93	0.346822133743557	1.0185935785433	0.0536978436431144	0.0111	0.008	0.0906	0.0146	0.0446	0.0162	0.0233	0.0247	0.0027	0.0359	0.0422	0.0885	0.0047	0.0583	0.125	0.0155	0.0234	0.0031	0.0018	0.0142	0.0136	0.1321	0.0353	0.1022	0.0612	0.0017
10	rs17676342	125424306	1.05	0.00224065083011729	0.93	0.346822133743557	0.948027866648453	0.0496792736623614	0.0111	0.008	0.0905	0.0146	0.0445	0.0163	0.0232	0.0248	0.0026	0.0359	0.0423	0.0884	0.0047	0.0581	0.1249	0.0157	0.0233	0.0031	0.0019	0.0142	0.0137	0.1321	0.0353	0.1025	0.0612	0.0017
10	rs35296995	125438536	1.05	0.00224065083011729	0.93	0.346822133743557	0.753676594002428	0.0365824192326618	0.0111	0.008	0.0909	0.0143	0.0451	0.0166	0.0228	0.0258	0.0024	0.0358	0.0424	0.0879	0.0048	0.0583	0.1239	0.016	0.0229	0.0031	0.0021	0.0146	0.0137	0.1315	0.0355	0.1023	0.0609	0.0017
10	rs908471	125439038	1.05	0.00224065083011729	0.93	0.346822133743557	0.751698026396508	0.0366885226314839	0.0111	0.008	0.0909	0.0143	0.0451	0.0166	0.0228	0.0258	0.0024	0.0358	0.0424	0.0879	0.0048	0.0583	0.1238	0.016	0.0228	0.0031	0.0021	0.0146	0.0137	0.1315	0.0355	0.1023	0.0609	0.0017
10	rs1219820	125445215	1.06	0.00159227991053492	0.93	0.346822133743557	0.447889383620925	0.0244045474095953	0.011	0.0081	0.0901	0.0142	0.0455	0.017	0.022	0.0264	0.0023	0.0368	0.0428	0.0875	0.0049	0.0589	0.1227	0.0158	0.0221	0.0032	0.0022	0.0152	0.0145	0.1314	0.0354	0.1023	0.0603	0.0017
10	rs76624732	125451156	1.06	0.00159227991053492	0.93	0.346822133743557	0.171266825682854	0.0320036463383413	0.0109	0.0082	0.0887	0.0139	0.0464	0.0178	0.0206	0.0277	0.002	0.0387	0.0435	0.0867	0.005	0.06	0.1207	0.0153	0.0207	0.0034	0.0024	0.0163	0.0158	0.1311	0.0353	0.1022	0.0593	0.0017
10	rs7084727	125451208	1.06	0.00159227991053492	0.93	0.346822133743557	0.171516454829089	0.0328564964502637	0.0109	0.0082	0.0887	0.0139	0.0464	0.0178	0.0206	0.0277	0.002	0.0387	0.0435	0.0867	0.005	0.06	0.1207	0.0153	0.0207	0.0034	0.0024	0.0163	0.0158	0.1311	0.0353	0.1022	0.0593	0.0017
10	rs12265793	125451452	1.06	0.00159227991053492	0.93	0.346822133743557	0.168287765103268	0.0331093022106909	0.0109	0.0082	0.0887	0.014	0.0465	0.0178	0.0206	0.0277	0.0021	0.0387	0.0435	0.0866	0.005	0.06	0.1206	0.0153	0.0207	0.0034	0.0024	0.0163	0.0158	0.131	0.0353	0.1021	0.0593	0.0017
10	rs80068644	125453358	1.06	0.00159227991053492	0.93	0.346822133743557	0.165129687623609	0.0281304315236123	0.0109	0.0082	0.0887	0.014	0.0464	0.0178	0.0206	0.0277	0.0021	0.0387	0.0435	0.0866	0.005	0.06	0.1206	0.0154	0.0207	0.0034	0.0024	0.0163	0.0158	0.131	0.0352	0.1022	0.0593	0.0017
10	rs2362672	125455780	1.06	0.00159227991053492	0.93	0.346822133743557	0.162835961213039	0.0278961102155838	0.011	0.0082	0.0887	0.014	0.0465	0.0178	0.0206	0.0277	0.0021	0.0387	0.0435	0.0866	0.005	0.06	0.1206	0.0154	0.0207	0.0034	0.0024	0.0164	0.0158	0.131	0.0352	0.1022	0.0592	0.0017
10	rs17676917	125455781	1.06	0.00159227991053492	0.93	0.346822133743557	0.162801352189554	0.0278961102155838	0.011	0.0082	0.0887	0.014	0.0465	0.0178	0.0206	0.0277	0.0021	0.0387	0.0435	0.0866	0.005	0.06	0.1206	0.0154	0.0207	0.0034	0.0024	0.0164	0.0158	0.131	0.0352	0.1022	0.0592	0.0017
10	rs55875646	125464711	1.06	0.00159227991053492	0.93	0.346822133743557	0.120397262839322	0.0289815871108716	0.0109	0.0081	0.0885	0.0141	0.0466	0.0178	0.0203	0.0278	0.0021	0.0388	0.0436	0.0866	0.0049	0.06	0.1208	0.0155	0.0204	0.0035	0.0023	0.0164	0.0159	0.1311	0.0353	0.1022	0.0589	0.0017
10	rs117076882	125472769	1.07	0.00111783012018798	0.93	0.346822133743557	0.0422247611238948	0.0469774772647228	0.0104	0.0082	0.0875	0.0149	0.047	0.0183	0.0201	0.0285	0.0023	0.04	0.0438	0.0849	0.0044	0.0606	0.1194	0.0159	0.0198	0.0039	0.0022	0.0171	0.0157	0.1314	0.0358	0.1019	0.0575	0.0022
10	rs114124540	125474629	1.07	0.00111783012018798	0.93	0.346822133743557	0.0364349854405669	0.0334138463367034	0.0104	0.0083	0.0874	0.015	0.047	0.0183	0.0201	0.0286	0.0024	0.0402	0.0439	0.0847	0.0044	0.0607	0.1193	0.016	0.0197	0.004	0.0022	0.0172	0.0157	0.1316	0.0359	0.1016	0.0573	0.0023
10	rs1896389	125474692	1.07	0.00111783012018798	0.93	0.346822133743557	0.0385785846767835	0.033312189063451	0.0104	0.0083	0.0874	0.015	0.047	0.0183	0.0201	0.0286	0.0024	0.0402	0.0439	0.0847	0.0044	0.0607	0.1193	0.016	0.0197	0.004	0.0019	0.0172	0.0157	0.1318	0.0359	0.1016	0.0573	0.0023
10	rs72841639	125478237	1.07	0.00111783012018798	0.94	0.308944172156586	0.038235913409256	0.0342836759910563	0.0104	0.0083	0.0874	0.015	0.047	0.0183	0.0201	0.0285	0.0024	0.0402	0.0439	0.0846	0.0044	0.0607	0.1193	0.016	0.0197	0.004	0.0019	0.0172	0.0157	0.1318	0.0359	0.1016	0.0573	0.0023
10	rs10902800	125480831	1.07	0.00111783012018798	0.94	0.308944172156586	0.035882843350803	0.0363706320443255	0.0104	0.0083	0.0873	0.015	0.047	0.0183	0.0201	0.0285	0.0024	0.0402	0.0439	0.0849	0.0044	0.0607	0.119	0.016	0.0197	0.004	0.002	0.0172	0.0157	0.1319	0.0359	0.1016	0.0573	0.0023
10	rs4980205	125481766	1.07	0.00111783012018798	0.94	0.308944172156586	0.0359744609483776	0.0369543923713855	0.0104	0.0083	0.0873	0.015	0.047	0.0183	0.0201	0.0285	0.0024	0.0403	0.0439	0.0848	0.0044	0.0607	0.119	0.016	0.0197	0.004	0.002	0.0172	0.0157	0.1319	0.0359	0.1016	0.0572	0.0023
10	rs77865482	125484798	1.07	0.00111783012018798	0.94	0.308944172156586	0.0359351764017306	0.0375423738205009	0.0104	0.0083	0.0872	0.015	0.047	0.0184	0.0201	0.0285	0.0024	0.0403	0.044	0.0847	0.0044	0.0607	0.119	0.016	0.0197	0.004	0.002	0.0172	0.0156	0.132	0.0359	0.1015	0.0572	0.0023
10	rs10794559	125487768	1.07	0.00111783012018798	0.94	0.308944172156586	0.0357913878933318	0.0392767337028858	0.0104	0.0083	0.0871	0.015	0.047	0.0184	0.0201	0.0285	0.0024	0.0403	0.044	0.0846	0.0045	0.0607	0.1191	0.016	0.0197	0.0041	0.002	0.0172	0.0156	0.132	0.0359	0.1015	0.0572	0.0023
10	rs116364037	125490424	1.07	0.00111783012018798	0.94	0.308944172156586	0.0354531136425334	0.0423398292037379	0.0104	0.0083	0.0871	0.015	0.047	0.0184	0.0201	0.0286	0.0024	0.0403	0.044	0.0846	0.0045	0.0607	0.1191	0.016	0.0197	0.0041	0.002	0.0172	0.0156	0.132	0.0359	0.1015	0.0572	0.0023
10	rs72841662	125493113	1.07	0.00111783012018798	0.94	0.308944172156586	0.0349755642216778	0.0384051254745894	0.0104	0.0083	0.087	0.0151	0.047	0.0185	0.0201	0.0285	0.0024	0.0405	0.0441	0.0845	0.0045	0.0606	0.1191	0.0159	0.0196	0.0041	0.0021	0.0172	0.0156	0.1319	0.0359	0.1015	0.0572	0.0023
10	rs4980159	125495231	1.08	0.000775170547728235	0.94	0.308944172156586	0.0313034810950034	0.0366885226314839	0.0104	0.0083	0.087	0.0151	0.047	0.0187	0.0202	0.0285	0.0024	0.0405	0.0442	0.0845	0.0043	0.0606	0.1191	0.0159	0.0196	0.0041	0.0021	0.0173	0.0156	0.1319	0.0359	0.1015	0.0572	0.0023
10	rs12218121	125496009	1.08	0.000775170547728235	0.94	0.308944172156586	0.0297388546950835	0.0425666138932517	0.0103	0.0083	0.0867	0.0148	0.047	0.0187	0.0202	0.0285	0.0024	0.0406	0.0442	0.0852	0.0043	0.0606	0.119	0.0159	0.0197	0.0041	0.0021	0.0174	0.0155	0.1317	0.0358	0.1014	0.0573	0.0022
10	rs2362675	125509947	1.09	0.000530937960343189	0.92	0.387761932740255	0.0291016179586612	0.0798664920361935	0.0108	0.0086	0.085	0.0159	0.0463	0.0196	0.0204	0.0287	0.0027	0.0414	0.0453	0.0848	0.0048	0.0604	0.1151	0.0179	0.0213	0.0044	0.0026	0.0172	0.016	0.1306	0.0361	0.0984	0.0567	0.0024
10	rs1896374	125515848	1.1	0.000359153920231222	0.92	0.387761932740255	0.0326181351864926	0.0975097124464381	0.011	0.0086	0.0847	0.0163	0.0464	0.0196	0.0204	0.0286	0.0026	0.042	0.0455	0.0847	0.0049	0.0605	0.1143	0.0184	0.0215	0.0044	0.0025	0.017	0.016	0.1304	0.0361	0.0978	0.0565	0.0024
10	rs17105947	125519051	1.1	0.000359153920231222	0.91	0.431857736337621	0.0380721802668311	0.0932049453446459	0.011	0.0087	0.0842	0.0167	0.0463	0.0199	0.0204	0.0286	0.0026	0.0422	0.0455	0.0844	0.0052	0.0603	0.1131	0.0188	0.0224	0.0045	0.0024	0.017	0.0161	0.1305	0.0359	0.0976	0.0562	0.0024
10	rs3808965	125519977	1.1	0.000359153920231222	0.9	0.479198205640863	0.0329496614095714	0.0976706135565769	0.011	0.0087	0.0842	0.0168	0.0463	0.0199	0.0204	0.0286	0.0026	0.0423	0.0455	0.0844	0.0052	0.0602	0.113	0.0189	0.0225	0.0045	0.0024	0.017	0.0161	0.1305	0.0359	0.0975	0.0561	0.0024
10	rs61861856	125524969	1.1	0.000359153920231222	0.89	0.529866637543626	0.0384961510355621	0.133208609778231	0.011	0.0086	0.084	0.0168	0.0463	0.0201	0.0206	0.0285	0.0027	0.0425	0.0458	0.0845	0.0053	0.06	0.1125	0.019	0.023	0.0045	0.0025	0.0169	0.0161	0.1302	0.0358	0.0971	0.0564	0.0025
10	rs1219738	125525978	1.11	0.000239926118191363	0.87	0.641494868499257	0.0391590329987954	0.135206467687963	0.011	0.0086	0.0839	0.0169	0.0463	0.0201	0.0206	0.0285	0.0027	0.0425	0.0458	0.0845	0.0054	0.06	0.1124	0.019	0.023	0.0045	0.0025	0.0169	0.0162	0.1301	0.0357	0.097	0.0565	0.0025
10	rs1219724	125528297	1.11	0.000239926118191363	0.87	0.641494868499257	0.0375703871275341	0.158464482425801	0.011	0.0085	0.0836	0.0169	0.0463	0.0203	0.0207	0.0285	0.0027	0.0426	0.046	0.0847	0.0055	0.0598	0.1121	0.0191	0.0232	0.0045	0.0026	0.0167	0.0162	0.1299	0.0357	0.0967	0.0564	0.0026
10	rs1649151	125534912	NA	NA	NA	NA	0.0557874418660301	0.219742984921617	0.0109	0.0083	0.0833	0.0171	0.0464	0.0209	0.021	0.0283	0.0028	0.0428	0.0462	0.0848	0.0057	0.0597	0.111	0.0196	0.0236	0.0044	0.0027	0.0166	0.0164	0.1292	0.0356	0.0961	0.0564	0.0027
10	rs113053885	125536999	1.13	0.000103097712373358	0.87	0.641494868499257	0.0798050296895221	0.264091538497001	0.0109	0.0084	0.0818	0.0177	0.0461	0.0219	0.0216	0.0285	0.003	0.0435	0.0474	0.0846	0.0063	0.0592	0.1103	0.0203	0.0245	0.0047	0.0029	0.0164	0.0162	0.1275	0.036	0.0941	0.0555	0.0029
10	rs56288637	125537597	1.13	0.000103097712373358	0.87	0.641494868499257	0.0514881576188338	0.19375665675354	0.0109	0.0085	0.0809	0.0181	0.0459	0.0226	0.022	0.0286	0.0031	0.044	0.0482	0.0847	0.0066	0.0586	0.1098	0.0208	0.0249	0.0051	0.0031	0.0162	0.0161	0.1264	0.0363	0.093	0.0552	0.003
10	rs17678853	125540177	1.16	2.64021117822532e-05	0.87	0.641494868499257	0.053402854925862	0.260781864474684	0.0101	0.0085	0.0778	0.0195	0.0447	0.0251	0.024	0.029	0.0034	0.0452	0.0494	0.0835	0.0071	0.0554	0.1076	0.0226	0.0263	0.0055	0.0035	0.0161	0.0155	0.126	0.0367	0.0928	0.0538	0.0032
10	rs75287768	125542235	1.17	1.63431298050122e-05	0.86	0.702596200902853	0.106185511030255	0.352663952025324	0.01	0.0086	0.0759	0.0207	0.0442	0.0267	0.025	0.0294	0.0036	0.0455	0.0509	0.0827	0.0078	0.0544	0.105	0.0237	0.0274	0.0057	0.0039	0.016	0.015	0.1242	0.0372	0.0919	0.0536	0.0034
10	rs765335	125543163	1.18	9.98752167235679e-06	0.87	0.641494868499257	0.136367600057463	0.40714440197708	0.0099	0.0087	0.075	0.0213	0.0439	0.0273	0.0256	0.0295	0.0037	0.0456	0.0514	0.0823	0.008	0.054	0.1043	0.0239	0.028	0.0058	0.0039	0.016	0.0149	0.1236	0.0373	0.0915	0.0537	0.0034
10	rs17106056	125545837	1.18	9.98752167235679e-06	0.87	0.641494868499257	0.341421916913422	0.710533211864037	0.0097	0.0085	0.073	0.0233	0.0434	0.0291	0.0269	0.0295	0.0039	0.0456	0.0527	0.0812	0.0086	0.0527	0.1024	0.0255	0.0297	0.0057	0.0041	0.016	0.0144	0.1226	0.0369	0.0903	0.0535	0.0036
10	rs10902811	125546418	1.17	1.63431298050122e-05	0.87	0.641494868499257	0.405307335930595	0.764479501541622	0.0093	0.0084	0.0721	0.0235	0.0433	0.0295	0.0273	0.0296	0.0039	0.0455	0.0532	0.0808	0.0086	0.0524	0.1017	0.0257	0.03	0.0057	0.0041	0.016	0.0144	0.1232	0.0368	0.0902	0.0536	0.0036
10	rs117082631	125548345	1.17	1.63431298050122e-05	0.87	0.641494868499257	0.539015214146271	0.869691520715289	0.0092	0.0083	0.0705	0.024	0.0428	0.0298	0.0281	0.0294	0.0038	0.046	0.0543	0.0815	0.0087	0.0529	0.0995	0.0262	0.0303	0.0059	0.0041	0.0158	0.0139	0.1228	0.0365	0.0911	0.0531	0.0037
10	rs77003825	125551169	NA	NA	NA	NA	0.803484260389378	1.09404613819163	0.0091	0.0081	0.0688	0.025	0.0421	0.0303	0.0293	0.0287	0.0037	0.0467	0.0558	0.0825	0.0087	0.0533	0.0966	0.027	0.0307	0.0062	0.0042	0.0154	0.0134	0.1222	0.0362	0.0922	0.0526	0.0038
10	rs1219719	125551436	1.14	6.631010920326e-05	0.87	0.641494868499257	0.84463791322666	1.12537808638497	0.0091	0.0082	0.0687	0.025	0.042	0.0304	0.0294	0.0287	0.0037	0.0468	0.0559	0.0824	0.0087	0.0534	0.0963	0.027	0.0307	0.0062	0.0042	0.0154	0.0133	0.1221	0.0362	0.0926	0.0526	0.0038
10	rs2162536	125551931	1.14	6.631010920326e-05	0.87	0.641494868499257	0.877946291403389	1.13438311719929	0.0091	0.0081	0.0685	0.025	0.0422	0.0303	0.0294	0.0288	0.0037	0.047	0.056	0.0823	0.0087	0.0536	0.0961	0.0271	0.0307	0.0063	0.0042	0.0156	0.0132	0.1222	0.036	0.0923	0.0528	0.0038
10	rs17106061	125552342	1.14	6.631010920326e-05	0.87	0.641494868499257	0.887808001856695	1.1496393877008	0.009	0.0084	0.0687	0.025	0.0421	0.0302	0.0294	0.0287	0.0036	0.0471	0.056	0.0824	0.0088	0.0536	0.096	0.0271	0.0307	0.0063	0.0042	0.0156	0.0132	0.1219	0.0357	0.0926	0.0528	0.0038
10	rs56197912	125555791	1.13	0.000103097712373358	0.87	0.641494868499257	0.910227847697341	1.19165781410519	0.0088	0.0084	0.0684	0.0254	0.0418	0.03	0.0293	0.0287	0.0036	0.047	0.0561	0.0829	0.0085	0.0545	0.0958	0.0274	0.0306	0.0063	0.004	0.0155	0.0129	0.1214	0.0358	0.0931	0.053	0.0038
10	rs10902815	125556349	1.13	0.000103097712373358	0.87	0.641494868499257	0.943330776486628	1.215171928699	0.0088	0.0084	0.0683	0.0254	0.0418	0.0299	0.0293	0.0287	0.0036	0.0471	0.0561	0.083	0.0085	0.0547	0.0958	0.0274	0.0305	0.0063	0.004	0.0156	0.0128	0.1214	0.0357	0.0933	0.0531	0.0038
10	rs750491	125560212	1.13	0.000103097712373358	0.87	0.641494868499257	0.947524144795067	1.21766054169493	0.0087	0.0083	0.0678	0.0253	0.0417	0.0297	0.029	0.0284	0.0035	0.0471	0.0565	0.0837	0.0084	0.0552	0.0961	0.0273	0.0301	0.0064	0.0039	0.0155	0.0126	0.1215	0.0356	0.0941	0.0531	0.0037
10	rs75196629	125561147	1.12	0.000158273456348656	0.87	0.641494868499257	0.861990120334462	1.19728053588701	0.0087	0.0082	0.0678	0.0254	0.0416	0.0296	0.0288	0.0283	0.0035	0.047	0.0564	0.0847	0.0081	0.0554	0.0956	0.027	0.0299	0.0065	0.0038	0.0152	0.0124	0.1218	0.0357	0.0946	0.0534	0.0038
10	rs7913161	125564900	1.12	0.000158273456348656	0.88	0.583941145430028	0.84024354026835	1.19579171105287	0.0087	0.0083	0.0678	0.0255	0.0417	0.0295	0.0286	0.0284	0.0035	0.0469	0.0562	0.0856	0.0079	0.0555	0.0951	0.0266	0.0297	0.0065	0.0038	0.0149	0.0122	0.122	0.0358	0.095	0.0538	0.0039
10	rs7921110	125566066	1.12	0.000158273456348656	0.88	0.583941145430028	0.859812898113846	1.18703087539755	0.0087	0.0083	0.0678	0.0255	0.0418	0.0294	0.0285	0.0284	0.0035	0.0469	0.0563	0.0855	0.008	0.0553	0.0952	0.0266	0.0296	0.0065	0.0038	0.0149	0.0121	0.1222	0.0358	0.0952	0.054	0.0039
10	rs10902817	125568388	1.12	0.000158273456348656	0.87	0.641494868499257	0.856672148136498	1.17844651782359	0.0087	0.0083	0.0677	0.0254	0.0418	0.0294	0.0284	0.0284	0.0035	0.0468	0.0564	0.0857	0.008	0.0551	0.0952	0.0265	0.0295	0.0065	0.0038	0.0149	0.0119	0.1222	0.0358	0.0955	0.054	0.0039
10	rs78212281	125572765	1.12	0.000158273456348656	0.88	0.583941145430028	0.829895781001476	1.17564251021305	0.0087	0.0083	0.0677	0.0254	0.042	0.0294	0.0284	0.0285	0.0035	0.0466	0.0563	0.0857	0.008	0.0551	0.0953	0.0265	0.0295	0.0065	0.0037	0.0148	0.0117	0.1222	0.0358	0.0954	0.0541	0.0039
10	rs78139394	125589698	1.11	0.000239926118191363	0.88	0.583941145430028	0.727308999290856	0.998182985500436	0.0089	0.0084	0.0695	0.025	0.0418	0.0276	0.0274	0.0285	0.0032	0.0457	0.0553	0.0886	0.0077	0.0555	0.0945	0.0258	0.0288	0.0077	0.0034	0.0142	0.0113	0.1228	0.0357	0.0977	0.0538	0.0045
10	rs72827452	125593259	1.11	0.000239926118191363	0.88	0.583941145430028	0.72910898847847	0.994505122990422	0.0089	0.0084	0.0695	0.025	0.0418	0.0275	0.0273	0.0285	0.0032	0.0457	0.0554	0.0887	0.0077	0.0556	0.0944	0.0258	0.0288	0.0078	0.0033	0.0142	0.0112	0.1228	0.0357	0.0977	0.0536	0.0045
10	rs10902826	125597072	1.11	0.000239926118191363	0.88	0.583941145430028	0.717667792936343	1.00426518395086	0.0089	0.0084	0.0696	0.025	0.0421	0.0274	0.0274	0.0285	0.0032	0.0457	0.0552	0.0889	0.0076	0.0555	0.0944	0.0258	0.0287	0.0078	0.0033	0.0142	0.0112	0.1228	0.0357	0.0978	0.0536	0.0045
10	rs10902828	125598243	1.11	0.000239926118191363	0.88	0.583941145430028	0.743655187261274	0.998662899892242	0.0088	0.0084	0.0696	0.0249	0.0422	0.0274	0.0274	0.0285	0.0031	0.0457	0.0551	0.0889	0.0077	0.0555	0.0944	0.0258	0.0287	0.0078	0.0033	0.0142	0.0112	0.1228	0.0357	0.0978	0.0536	0.0045
10	rs7095366	125600348	1.11	0.000239926118191363	0.89	0.529866637543626	0.739799071276565	0.994984695381354	0.0089	0.0084	0.0697	0.025	0.0421	0.0274	0.0273	0.0286	0.0031	0.0457	0.0549	0.0888	0.0078	0.0555	0.0945	0.0258	0.0287	0.0079	0.0033	0.0142	0.0111	0.1228	0.0357	0.0979	0.0536	0.0045
10	rs876815	125615638	1.1	0.000359153920231222	0.89	0.529866637543626	0.781073376973133	1.01837745362049	0.009	0.0084	0.0702	0.0253	0.0418	0.0273	0.0272	0.0288	0.0032	0.0453	0.0543	0.0886	0.0078	0.0554	0.0948	0.0258	0.0287	0.008	0.0033	0.0143	0.0108	0.1225	0.0356	0.0985	0.0536	0.0047
10	rs66512655	125616800	1.1	0.000359153920231222	0.89	0.529866637543626	0.782311213501731	1.00554655289822	0.009	0.0084	0.0703	0.0253	0.0418	0.0273	0.0271	0.0289	0.0032	0.0453	0.0543	0.0886	0.0078	0.0554	0.0948	0.0258	0.0287	0.008	0.0033	0.0143	0.0108	0.1225	0.0356	0.0985	0.0537	0.0047
10	rs61861893	125616969	1.1	0.000359153920231222	0.89	0.529866637543626	0.776593363015652	0.993226481915625	0.009	0.0084	0.0703	0.0253	0.0418	0.0273	0.0271	0.0289	0.0032	0.0453	0.0543	0.0887	0.0078	0.0554	0.0948	0.0258	0.0287	0.008	0.0033	0.0143	0.0108	0.1225	0.0356	0.0985	0.0537	0.0047
10	rs117789335	125617894	1.1	0.000359153920231222	0.89	0.529866637543626	0.742444476171572	0.907363343540411	0.0091	0.0084	0.0703	0.0252	0.0418	0.0268	0.0269	0.0291	0.0032	0.045	0.054	0.0889	0.0078	0.0556	0.0948	0.0258	0.0287	0.0082	0.0033	0.0144	0.0109	0.1222	0.0357	0.0988	0.0537	0.0047
10	rs77287275	125618033	1.1	0.000359153920231222	0.89	0.529866637543626	0.737233230012929	0.893413609974859	0.0091	0.0084	0.0704	0.0252	0.0419	0.0268	0.0269	0.0292	0.0032	0.045	0.0539	0.089	0.0078	0.0556	0.0948	0.0258	0.0287	0.0082	0.0033	0.0144	0.0109	0.1222	0.0357	0.0988	0.0537	0.0047
10	rs28454242	125620234	1.1	0.000359153920231222	0.89	0.529866637543626	0.733768050581127	0.709788072020296	0.0092	0.0082	0.0705	0.0252	0.0421	0.0252	0.0263	0.0303	0.0033	0.0445	0.0529	0.0899	0.0076	0.0563	0.0947	0.0258	0.0284	0.0086	0.0032	0.0147	0.0109	0.1211	0.0361	0.0996	0.0538	0.0049
10	rs7922302	125621175	1.09	0.000530937960343189	0.89	0.529866637543626	0.704606017266776	0.695960478262597	0.0093	0.0082	0.0707	0.0251	0.0423	0.0251	0.0259	0.0305	0.0033	0.0446	0.0529	0.0902	0.0076	0.0566	0.0942	0.0256	0.0282	0.0088	0.0031	0.0146	0.0111	0.1209	0.036	0.0997	0.0537	0.0049
10	rs55984341	125623975	1.08	0.000775170547728235	0.88	0.583941145430028	0.690552033588536	0.618224365714736	0.0094	0.0083	0.0723	0.0239	0.044	0.0236	0.0242	0.0305	0.0034	0.045	0.0531	0.0912	0.0075	0.058	0.0935	0.0246	0.027	0.0089	0.0029	0.0145	0.0108	0.12	0.0357	0.1016	0.0537	0.0051
10	rs28634188	125625215	1.08	0.000775170547728235	0.88	0.583941145430028	0.648086207934488	0.591226405459382	0.0095	0.0083	0.0729	0.0236	0.0448	0.023	0.0237	0.0306	0.0034	0.0452	0.0531	0.0913	0.0075	0.0584	0.0934	0.0242	0.0266	0.009	0.0028	0.0144	0.0108	0.1196	0.0357	0.1023	0.0536	0.0052
10	rs72827479	125629295	1.07	0.00111783012018798	0.88	0.583941145430028	0.454066790608762	0.418872063643265	0.0097	0.008	0.0731	0.0226	0.0457	0.0225	0.0231	0.0308	0.0036	0.0444	0.052	0.0931	0.0073	0.0588	0.0939	0.0237	0.0251	0.0086	0.0025	0.0151	0.0108	0.1201	0.0359	0.1042	0.0532	0.0053
10	rs118133321	125630973	1.07	0.00111783012018798	0.88	0.583941145430028	0.391324467287052	0.371254024932243	0.0096	0.0079	0.0733	0.0223	0.0457	0.0223	0.0229	0.031	0.0036	0.0445	0.0514	0.0938	0.0072	0.0588	0.0943	0.0236	0.0246	0.0085	0.0024	0.0152	0.0109	0.1202	0.036	0.1045	0.0531	0.0054
10	rs34409088	125631050	1.07	0.00111783012018798	0.88	0.583941145430028	0.388590998135924	0.382434387198341	0.0096	0.0079	0.0733	0.0223	0.0457	0.0223	0.0229	0.031	0.0036	0.0445	0.0514	0.0938	0.0072	0.0588	0.0943	0.0236	0.0246	0.0085	0.0024	0.0153	0.0109	0.1202	0.036	0.1045	0.0531	0.0054
10	rs61861908	125635648	1.06	0.00159227991053492	0.89	0.529866637543626	0.321360700462985	0.299429142349	0.0096	0.0078	0.0733	0.0217	0.0459	0.022	0.0226	0.0312	0.0036	0.0443	0.051	0.0947	0.0071	0.0586	0.095	0.0234	0.0239	0.0083	0.0022	0.0153	0.0111	0.1207	0.036	0.1057	0.0527	0.0055
10	rs7918804	125635730	1.06	0.00159227991053492	0.89	0.529866637543626	0.316983243296099	0.297292378186107	0.0096	0.0078	0.0735	0.0217	0.0459	0.022	0.0226	0.0312	0.0036	0.0442	0.051	0.0948	0.0071	0.0585	0.095	0.0234	0.0239	0.0083	0.0022	0.0153	0.0111	0.1207	0.036	0.1057	0.0527	0.0055
10	rs1996432	125649185	1.03	0.00427993383527349	0.89	0.529866637543626	0.145452553221979	0.154432718292155	0.0094	0.0077	0.0735	0.02	0.0471	0.0205	0.022	0.0322	0.003	0.0442	0.0499	0.0965	0.0072	0.0589	0.0959	0.0229	0.0217	0.0074	0.0025	0.0156	0.0121	0.1209	0.036	0.1084	0.0524	0.0054
10	rs28627761	125649549	1.03	0.00427993383527349	0.89	0.529866637543626	0.138433037655963	0.155102107123548	0.0093	0.0077	0.0735	0.0199	0.0473	0.0204	0.0219	0.0322	0.003	0.0442	0.0499	0.0965	0.0072	0.0589	0.0959	0.0229	0.0217	0.0074	0.0025	0.0158	0.0121	0.1209	0.036	0.1085	0.0525	0.0054
10	rs28741041	125650709	1.02	0.0058113257599233	0.89	0.529866637543626	0.109915316593141	0.146575137116279	0.009	0.0077	0.0739	0.0198	0.0478	0.0201	0.0218	0.0321	0.0029	0.0442	0.05	0.0966	0.0068	0.0589	0.0961	0.0227	0.0216	0.0073	0.0025	0.0159	0.0122	0.1207	0.0359	0.1091	0.0525	0.0054
10	rs35137458	125654287	1.01	0.0077998467636837	0.9	0.479198205640863	0.0815812958912538	0.151101331023699	0.009	0.0075	0.0738	0.0192	0.048	0.0198	0.0213	0.032	0.0028	0.0443	0.0504	0.097	0.0066	0.0585	0.0966	0.0224	0.0214	0.0071	0.0025	0.0162	0.0126	0.1204	0.0356	0.1104	0.0528	0.0052
10	rs55967058	125656195	1.01	0.0077998467636837	0.9	0.479198205640863	0.0618199828502162	0.142469961976645	0.0089	0.0074	0.074	0.0189	0.0479	0.0198	0.021	0.0319	0.0027	0.0444	0.0505	0.0976	0.0066	0.0584	0.0969	0.0218	0.0211	0.0069	0.0026	0.0163	0.0131	0.1203	0.0354	0.1109	0.053	0.0051
10	rs34826867	125657207	NA	NA	NA	NA	0.0470857312898025	0.150722260023125	0.0088	0.0073	0.0737	0.0188	0.0479	0.0198	0.0209	0.0319	0.0027	0.0441	0.0505	0.098	0.0064	0.0586	0.0975	0.0217	0.0209	0.0067	0.0026	0.0164	0.0132	0.1206	0.0349	0.1112	0.0533	0.0051
10	rs75475082	125661607	0.99	0.0135827579755248	0.9	0.479198205640863	0.0350141167542164	0.147514002725203	0.0087	0.0072	0.0731	0.0183	0.0483	0.0194	0.021	0.0317	0.0025	0.0447	0.0512	0.0988	0.0063	0.0586	0.0983	0.021	0.0202	0.0062	0.0025	0.0167	0.0139	0.1207	0.0341	0.1115	0.0539	0.005
10	rs28571706	125661978	0.98	0.0176313199892257	0.9	0.479198205640863	0.033134857214705	0.150911752819125	0.0087	0.0073	0.0731	0.0182	0.0483	0.0194	0.0209	0.0317	0.0025	0.0447	0.0513	0.0989	0.0063	0.0586	0.0981	0.021	0.0202	0.0062	0.0025	0.0167	0.0139	0.1208	0.0341	0.111	0.0542	0.0049
10	rs28453680	125664801	0.98	0.0176313199892257	0.9	0.479198205640863	0.02965866698393	0.16068795149121	0.0086	0.0073	0.0732	0.0181	0.0484	0.0193	0.0208	0.0317	0.0025	0.0448	0.0514	0.0993	0.0063	0.0585	0.0982	0.0212	0.02	0.0061	0.0025	0.0168	0.0141	0.1209	0.0339	0.111	0.0542	0.0049
10	rs7075631	125666239	0.98	0.0176313199892257	0.9	0.479198205640863	0.0310900188601114	0.155772527731071	0.0085	0.0072	0.0729	0.018	0.0481	0.0193	0.0207	0.0317	0.0025	0.0449	0.0515	0.0995	0.0063	0.0586	0.0984	0.0214	0.0198	0.006	0.0025	0.0167	0.0143	0.1213	0.0337	0.1112	0.054	0.0049
10	rs7893799	125667887	0.97	0.0226446595703671	0.9	0.479198205640863	0.0383453386100844	0.152525884493987	0.0079	0.0072	0.0729	0.0178	0.0482	0.0189	0.0207	0.0318	0.0024	0.0451	0.0515	0.0998	0.0062	0.0586	0.0984	0.0218	0.0196	0.0059	0.0026	0.0168	0.0144	0.1216	0.0336	0.1114	0.0541	0.0049
10	rs76395291	125669087	0.97	0.0226446595703671	0.89	0.529866637543626	0.0363821482543362	0.146012857315485	0.0078	0.0072	0.0728	0.0178	0.0482	0.0188	0.0206	0.0317	0.0023	0.0449	0.0515	0.1002	0.0062	0.0586	0.0984	0.0218	0.0193	0.0058	0.0026	0.0169	0.0144	0.1219	0.0334	0.1117	0.054	0.0048
10	rs17680424	125677075	0.95	0.036223894092762	0.89	0.529866637543626	0.0430494718802407	0.141450291838221	0.0077	0.0071	0.0723	0.0176	0.0485	0.0184	0.0201	0.0315	0.0022	0.0446	0.0525	0.1021	0.0059	0.0587	0.098	0.0216	0.0182	0.0053	0.0026	0.0172	0.0146	0.1228	0.0331	0.1132	0.0537	0.0046
10	rs17680447	125677593	0.94	0.0451461751884772	0.9	0.479198205640863	0.0525498568044553	0.156539983186341	0.0077	0.0069	0.0713	0.0174	0.0486	0.018	0.02	0.0312	0.0022	0.0446	0.0529	0.1035	0.0058	0.0585	0.0981	0.0213	0.0176	0.0051	0.0027	0.0174	0.0152	0.1227	0.0326	0.1145	0.0537	0.0044
10	rs28493344	125678432	0.91	0.0827439743829911	0.9	0.479198205640863	0.0932618390977835	0.155676690275074	0.0077	0.0067	0.0695	0.017	0.0489	0.0172	0.0197	0.0306	0.0021	0.0445	0.0536	0.1061	0.0057	0.0583	0.0982	0.0209	0.0168	0.0047	0.0028	0.0177	0.0162	0.1228	0.0318	0.1165	0.0537	0.0041
10	rs1878619	125678581	0.91	0.0827439743829911	0.9	0.479198205640863	0.127004666182259	0.188815300640284	0.0076	0.0067	0.0688	0.0171	0.0496	0.0172	0.0198	0.031	0.0021	0.0443	0.054	0.106	0.0057	0.0584	0.0982	0.0218	0.0166	0.0045	0.0028	0.0179	0.0166	0.123	0.0303	0.1167	0.0535	0.004
10	rs1878618	125678755	0.91	0.0827439743829911	0.9	0.479198205640863	0.15908894174142	0.22875138966079	0.0076	0.0066	0.0684	0.017	0.0503	0.0171	0.0199	0.0308	0.0021	0.0438	0.0547	0.1073	0.0056	0.0582	0.0985	0.0213	0.0162	0.0043	0.0029	0.0183	0.0168	0.1227	0.0294	0.1169	0.0534	0.004
10	rs72829749	125678982	0.9	0.0995502148251544	0.9	0.479198205640863	0.176009718637259	0.23998130709183	0.0076	0.0063	0.0685	0.0168	0.0507	0.017	0.0196	0.0307	0.002	0.0439	0.0549	0.1084	0.0055	0.0578	0.099	0.021	0.0158	0.0043	0.0029	0.018	0.0174	0.1229	0.0288	0.1178	0.0532	0.0037
10	rs1914533	125681274	0.87	0.165571370278195	0.89	0.529866637543626	0.213856726995371	0.175753492053832	0.0075	0.0056	0.0725	0.016	0.0524	0.017	0.0189	0.0289	0.0017	0.0419	0.0545	0.1139	0.005	0.0524	0.1041	0.0193	0.0138	0.0038	0.0035	0.0177	0.0175	0.1249	0.0259	0.1219	0.0516	0.0026
10	rs2362924	125683133	0.85	0.2244882202137	0.89	0.529866637543626	0.287560361923909	0.163994830110435	0.0075	0.0054	0.0741	0.0157	0.0524	0.0168	0.0183	0.0277	0.0015	0.041	0.0542	0.116	0.0047	0.0505	0.1079	0.0189	0.013	0.0034	0.0039	0.017	0.0169	0.1267	0.025	0.1229	0.051	0.0021
10	rs9794216	125684673	0.84	0.258953137461488	0.89	0.529866637543626	0.35113383162621	0.198324034213536	0.0075	0.0053	0.0756	0.0152	0.0525	0.0168	0.0181	0.0266	0.0014	0.0405	0.0545	0.1176	0.0045	0.0494	0.1112	0.0186	0.0125	0.0032	0.0039	0.0166	0.0163	0.1264	0.0242	0.1237	0.0505	0.002
10	rs117317670	125686769	0.84	0.258953137461488	0.89	0.529866637543626	0.349074745493067	0.200725750430196	0.0075	0.0053	0.076	0.0151	0.0524	0.0168	0.0181	0.0265	0.0014	0.0404	0.0545	0.1178	0.0045	0.0492	0.1116	0.0185	0.0127	0.0032	0.0039	0.0165	0.0163	0.1263	0.0241	0.1242	0.0504	0.0017
10	rs75999095	125687980	0.84	0.258953137461488	0.88	0.583941145430028	0.353305245210214	0.230391933645373	0.0076	0.0053	0.0761	0.0151	0.0525	0.0168	0.018	0.0265	0.0014	0.0404	0.0546	0.1182	0.0045	0.0491	0.1118	0.0184	0.0126	0.0031	0.0039	0.0165	0.0162	0.1263	0.024	0.1241	0.0503	0.0016
10	rs9702623	125695197	0.84	0.258953137461488	0.89	0.529866637543626	0.359807281854677	0.262378009830485	0.0076	0.0053	0.0771	0.0149	0.0525	0.0165	0.0179	0.0261	0.0013	0.04	0.0546	0.1188	0.0039	0.0491	0.113	0.0179	0.0122	0.003	0.0037	0.0162	0.016	0.1264	0.0236	0.1254	0.05	0.0017
10	rs79796303	125696801	0.84	0.258953137461488	0.89	0.529866637543626	0.360182197748725	0.270288906856243	0.0077	0.0053	0.0774	0.0148	0.0522	0.0163	0.0178	0.0256	0.0013	0.0397	0.0544	0.1188	0.0039	0.0488	0.1146	0.0178	0.012	0.0031	0.0037	0.016	0.0155	0.1267	0.0236	0.1262	0.0499	0.0017
10	rs11511758	125697849	0.83	0.29697514221559	0.88	0.583941145430028	0.345499497803889	0.249582643096599	0.0077	0.0053	0.0778	0.0147	0.0521	0.0162	0.0177	0.0255	0.0013	0.0395	0.0543	0.1187	0.0038	0.0485	0.1149	0.0176	0.0119	0.0031	0.0037	0.016	0.0155	0.1274	0.0236	0.1264	0.0499	0.0017
10	rs11517443	125699409	0.83	0.29697514221559	0.88	0.583941145430028	0.353517459702541	0.25975738187356	0.0077	0.0053	0.078	0.0147	0.052	0.016	0.0176	0.0254	0.0013	0.0394	0.0542	0.1183	0.0038	0.0483	0.1157	0.0175	0.0117	0.003	0.0037	0.0159	0.0155	0.1281	0.0234	0.1268	0.0498	0.0017
10	rs28448831	125703740	0.83	0.29697514221559	0.89	0.529866637543626	0.437075750124292	0.343719456975038	0.0081	0.0059	0.0787	0.0147	0.0518	0.0153	0.017	0.0238	0.0014	0.0387	0.0538	0.1173	0.0038	0.0454	0.1244	0.0166	0.0119	0.0027	0.0034	0.0153	0.0154	0.1284	0.0219	0.1291	0.0487	0.0016
10	rs61862004	125703816	0.83	0.29697514221559	0.89	0.529866637543626	0.440685584374926	0.368726076957863	0.0081	0.0059	0.0784	0.0147	0.0519	0.0152	0.0164	0.0238	0.0014	0.0388	0.0539	0.1174	0.0038	0.0454	0.1244	0.0166	0.0119	0.0027	0.0034	0.0153	0.0154	0.1284	0.0219	0.1291	0.0495	0.0013
10	rs61862006	125706486	0.83	0.29697514221559	0.89	0.529866637543626	0.73821382343163	0.390623449330748	0.0081	0.006	0.0783	0.0147	0.0519	0.0154	0.0165	0.0237	0.0014	0.0388	0.0543	0.1162	0.0056	0.0453	0.1243	0.0165	0.0119	0.0026	0.0034	0.015	0.0153	0.1279	0.0219	0.1292	0.0495	0.0013
10	rs7085665	125707214	0.83	0.29697514221559	0.89	0.529866637543626	0.745094032909816	0.392935280557162	0.0081	0.006	0.0783	0.0147	0.052	0.0154	0.0165	0.0237	0.0014	0.0388	0.0543	0.1161	0.0056	0.0453	0.1242	0.0165	0.0119	0.0026	0.0034	0.015	0.0154	0.1278	0.0218	0.1293	0.0495	0.0013
10	rs28582800	125709080	0.83	0.29697514221559	0.89	0.529866637543626	0.771124479116154	0.403643883507069	0.0084	0.006	0.0783	0.0146	0.052	0.0154	0.0164	0.0237	0.0014	0.0387	0.0544	0.1163	0.0056	0.045	0.1246	0.0165	0.012	0.0026	0.0034	0.015	0.0152	0.1276	0.0217	0.1295	0.0493	0.0013
10	rs7913318	125712874	0.83	0.29697514221559	0.89	0.529866637543626	0.788746140203686	0.401573417502312	0.0083	0.006	0.0785	0.0143	0.0521	0.0152	0.0164	0.024	0.0014	0.0385	0.0546	0.1166	0.0056	0.0449	0.1249	0.0164	0.0121	0.0026	0.0034	0.015	0.0151	0.1273	0.0216	0.1297	0.0492	0.0013
10	rs61862012	125722486	0.82	0.338707801994422	0.89	0.529866637543626	1.34345403854922	0.642588131167995	0.0083	0.0059	0.0791	0.014	0.0534	0.014	0.0158	0.0237	0.0017	0.0375	0.055	0.1184	0.0057	0.0448	0.1277	0.016	0.0115	0.0027	0.0033	0.0146	0.0143	0.1255	0.0194	0.1327	0.0486	0.0015
10	rs28488475	125723642	0.82	0.338707801994422	0.89	0.529866637543626	1.48488820382458	0.669961506041086	0.0084	0.0059	0.0793	0.014	0.0536	0.0138	0.0158	0.0235	0.0018	0.0371	0.0549	0.1185	0.0059	0.0448	0.1284	0.0159	0.0113	0.0027	0.0033	0.0145	0.0142	0.1252	0.0193	0.1333	0.0481	0.0016
10	rs9422293	125728988	0.82	0.338707801994422	0.89	0.529866637543626	1.64449880717339	0.732967718605253	0.0089	0.0057	0.0799	0.0139	0.0538	0.0131	0.0158	0.0229	0.0019	0.0362	0.0546	0.1187	0.0057	0.0443	0.1319	0.0155	0.011	0.0026	0.0028	0.0139	0.014	0.1233	0.0196	0.1353	0.0477	0.0022
10	rs118167308	125730223	0.82	0.338707801994422	0.89	0.529866637543626	1.6656141182671	0.735820387082667	0.0089	0.0057	0.0799	0.0139	0.0538	0.0131	0.0158	0.0229	0.0019	0.0362	0.0547	0.1184	0.0057	0.0442	0.1321	0.0155	0.0109	0.0026	0.0028	0.0139	0.014	0.1233	0.0196	0.1354	0.0476	0.0022
10	rs9422289	125734394	0.82	0.338707801994422	0.89	0.529866637543626	1.77569513453302	0.739878365398472	0.0089	0.0057	0.0799	0.0139	0.0538	0.013	0.0158	0.0229	0.002	0.0361	0.0547	0.1182	0.0058	0.0442	0.1328	0.0155	0.0108	0.0026	0.0028	0.0138	0.0139	0.1231	0.0195	0.136	0.0472	0.0023
10	rs74345511	125745178	0.82	0.338707801994422	0.89	0.529866637543626	1.89310095722325	0.752081541708156	0.009	0.0056	0.0804	0.0138	0.054	0.0128	0.0157	0.0228	0.0021	0.0357	0.0546	0.1181	0.0058	0.0442	0.1333	0.0155	0.0108	0.0025	0.0027	0.0137	0.0138	0.1225	0.0197	0.1367	0.047	0.0024
10	rs28538199	125750492	0.82	0.338707801994422	0.89	0.529866637543626	2.15871442183048	0.761451553095109	0.0092	0.0054	0.0815	0.0137	0.0542	0.0121	0.0155	0.0226	0.0023	0.0346	0.0546	0.1178	0.0059	0.0439	0.1343	0.0154	0.0106	0.0023	0.0025	0.0134	0.0134	0.1214	0.0202	0.1386	0.0467	0.0028
10	rs4929807	125756643	0.81	0.384295662080596	0.89	0.529866637543626	2.3298114886856	0.790168461820395	0.0094	0.0053	0.0812	0.0137	0.0549	0.0118	0.0155	0.0223	0.0024	0.0343	0.0547	0.1176	0.006	0.0441	0.1353	0.0152	0.0105	0.0023	0.0024	0.0133	0.0133	0.1201	0.0208	0.1387	0.0469	0.003
10	rs4929806	125756780	0.81	0.384295662080596	0.89	0.529866637543626	2.32852790848674	0.791541603547147	0.0094	0.0053	0.0812	0.0137	0.0549	0.0118	0.0154	0.0223	0.0024	0.0343	0.0547	0.1176	0.006	0.0441	0.1353	0.0152	0.0105	0.0023	0.0024	0.0133	0.0133	0.1201	0.0208	0.1387	0.0469	0.003
10	rs78351961	125757384	0.81	0.384295662080596	0.89	0.529866637543626	2.32246312523632	0.787728579616103	0.0094	0.0053	0.0812	0.0137	0.0549	0.0118	0.0153	0.0223	0.0024	0.0343	0.0547	0.1176	0.006	0.0441	0.1353	0.0152	0.0106	0.0024	0.0024	0.0134	0.0133	0.12	0.0208	0.1387	0.0469	0.0031
10	rs28531846	125757776	0.81	0.384295662080596	0.89	0.529866637543626	2.31582098299573	0.794289412071181	0.0094	0.0053	0.0812	0.0138	0.0549	0.0118	0.0153	0.0223	0.0024	0.0343	0.0547	0.1175	0.006	0.0441	0.1353	0.0152	0.0106	0.0024	0.0024	0.0134	0.0133	0.12	0.0208	0.1387	0.0469	0.0031
10	rs75724419	125757924	0.81	0.384295662080596	0.89	0.529866637543626	2.32094771693222	0.788185934639549	0.0094	0.0053	0.0812	0.0138	0.0549	0.0118	0.0152	0.0223	0.0024	0.0343	0.0547	0.1176	0.006	0.0441	0.1353	0.0152	0.0106	0.0024	0.0024	0.0134	0.0133	0.12	0.0208	0.1387	0.0469	0.0031
10	rs28452255	125761974	0.81	0.384295662080596	0.89	0.529866637543626	2.37969341327424	0.805454016133735	0.0094	0.0052	0.0809	0.0138	0.0549	0.0117	0.0153	0.0221	0.0025	0.0344	0.0548	0.1177	0.0061	0.0442	0.1353	0.0152	0.0106	0.0027	0.0023	0.0134	0.0133	0.1192	0.0208	0.1385	0.0472	0.0032
10	rs4929801	125764026	0.81	0.384295662080596	0.89	0.529866637543626	2.49367333495138	0.849197710718333	0.0094	0.0052	0.0803	0.0138	0.0551	0.0116	0.0152	0.0219	0.0026	0.0347	0.0551	0.1173	0.0063	0.0446	0.1353	0.0151	0.0107	0.0027	0.0022	0.0136	0.0133	0.1184	0.0209	0.1383	0.0475	0.0036
10	rs118165795	125765451	0.81	0.384295662080596	0.89	0.529866637543626	2.55446598118415	0.887158362043124	0.0094	0.0052	0.0799	0.0139	0.0551	0.0115	0.0152	0.0217	0.0027	0.0349	0.0554	0.1167	0.0063	0.0448	0.1355	0.0152	0.0107	0.0028	0.0022	0.0136	0.0132	0.1178	0.021	0.1382	0.0479	0.0038
10	rs78525575	125765458	0.81	0.384295662080596	0.89	0.529866637543626	2.55554709463359	0.889346683417603	0.0094	0.0052	0.0799	0.0139	0.0551	0.0115	0.0152	0.0217	0.0027	0.0349	0.0554	0.1167	0.0063	0.0448	0.1355	0.0152	0.0107	0.0028	0.0022	0.0136	0.0132	0.1178	0.021	0.1382	0.0479	0.0038
10	rs28690730	125768032	0.8	0.433874260405774	0.89	0.529866637543626	2.82036069657318	0.962635617526894	0.0093	0.005	0.0794	0.0143	0.0551	0.0115	0.0153	0.0212	0.0029	0.035	0.0555	0.1162	0.0066	0.0453	0.1358	0.0153	0.0107	0.0031	0.0022	0.0139	0.013	0.1166	0.0209	0.1381	0.0481	0.0043
10	rs4601701	125771377	0.8	0.433874260405774	0.89	0.529866637543626	2.92465165879257	0.966767172949843	0.0093	0.0049	0.0793	0.0145	0.0551	0.0115	0.0153	0.0211	0.003	0.0349	0.0555	0.1161	0.0067	0.0453	0.1359	0.0153	0.0108	0.0033	0.0022	0.014	0.013	0.1161	0.0209	0.1383	0.0482	0.0044
10	rs4590808	125773318	0.8	0.433874260405774	0.9	0.479198205640863	3.09561334455071	1.05980441170135	0.0093	0.0049	0.0794	0.0146	0.0551	0.0115	0.0154	0.021	0.003	0.035	0.0556	0.116	0.0067	0.0448	0.135	0.0154	0.0108	0.0035	0.0023	0.0144	0.0128	0.1159	0.0199	0.1389	0.0489	0.0045
10	rs7905369	125774073	0.8	0.433874260405774	0.9	0.479198205640863	3.17361712306125	1.07114167860913	0.0093	0.0049	0.0796	0.0146	0.0551	0.0115	0.0154	0.021	0.003	0.0349	0.0556	0.1159	0.0068	0.0447	0.135	0.0154	0.0108	0.0035	0.0023	0.0144	0.0128	0.1156	0.02	0.1388	0.049	0.0045
