## Supplementary Tab. 7 for "Sparse haplotype-based fine-scale local ancestry inference at scale reveals recent selection on immune responses": 304206_file08 (part 100 of 161)

Chromosome	rs_number	hg19_GRCh37_Position	LDAS_26pop	-log10(p_LDAS_26pop)	LDAS_5continent	-log10(p_LDAS_5continent)	-log10(p_AAS_26pop)	-log10(p_AAS_5continent)	prob_ACB	prob_ASW	prob_BEB	prob_CDX	prob_CEU	prob_CHB	prob_CHS	prob_CLM	prob_ESN	prob_FIN	prob_GBR	prob_GIH	prob_GWD	prob_IBS	prob_ITU	prob_JPT	prob_KHV	prob_LWK	prob_MSL	prob_MXL	prob_PEL	prob_PJL	prob_PUR	prob_STU	prob_TSI	prob_YRI
10	rs116777343	125775439	0.8	0.433874260405774	0.9	0.479198205640863	3.27128328077421	1.05527585608453	0.0093	0.0049	0.0798	0.0147	0.0552	0.0115	0.0154	0.021	0.003	0.0347	0.0555	0.1156	0.0069	0.0446	0.1352	0.0154	0.0108	0.0036	0.0023	0.0145	0.0128	0.115	0.0202	0.1386	0.0491	0.0046
10	rs11551352	125779338	0.79	0.487570276707753	0.9	0.479198205640863	3.46186829029648	0.92687100267438	0.0093	0.0049	0.0812	0.0148	0.0556	0.0114	0.0157	0.0212	0.0032	0.0337	0.0558	0.115	0.0075	0.0442	0.1348	0.0155	0.0108	0.0041	0.0025	0.0149	0.0131	0.1121	0.0211	0.1377	0.0495	0.0048
10	rs78068995	125780647	0.79	0.487570276707753	0.89	0.529866637543626	3.59344740030521	0.85291634524363	0.0094	0.0049	0.082	0.0149	0.0559	0.0113	0.0158	0.0213	0.0033	0.0332	0.0559	0.1146	0.0078	0.044	0.1346	0.0156	0.0107	0.0044	0.0026	0.0152	0.0132	0.1103	0.0216	0.1372	0.0496	0.0049
10	Affx-2679766	125780759	0.79	0.487570276707753	0.94	0.308944172156586	3.60910924635667	0.848887976469038	0.0094	0.0049	0.0822	0.015	0.056	0.0113	0.0159	0.0213	0.0033	0.0331	0.0559	0.1145	0.0079	0.0441	0.1346	0.0156	0.0108	0.0044	0.0026	0.0152	0.0132	0.1097	0.0217	0.1372	0.0497	0.005
10	rs117214784	125784766	0.8	0.433874260405774	0.94	0.308944172156586	3.58960115107086	0.981095331656846	0.0099	0.0052	0.0817	0.0154	0.0556	0.0116	0.016	0.0213	0.0031	0.0333	0.0553	0.1141	0.0077	0.044	0.1339	0.0158	0.0113	0.0045	0.0026	0.0152	0.0133	0.1107	0.0212	0.137	0.0492	0.0048
10	Affx-35292745	125784851	0.81	0.384295662080596	0.93	0.346822133743557	3.58469550236564	0.990989626346242	0.0099	0.0052	0.0817	0.0154	0.0556	0.0116	0.016	0.0211	0.0031	0.0333	0.0552	0.1141	0.0077	0.044	0.1339	0.0158	0.0113	0.0045	0.0026	0.0152	0.0133	0.1106	0.0213	0.1372	0.0493	0.0048
10	rs61863973	125788817	0.82	0.338707801994422	0.94	0.308944172156586	3.60034693940912	1.03542607501827	0.0101	0.0057	0.0802	0.0159	0.0563	0.0118	0.0161	0.0213	0.0029	0.0339	0.0549	0.113	0.0076	0.0443	0.1331	0.0157	0.0118	0.0046	0.0027	0.0151	0.0132	0.1105	0.0215	0.1378	0.049	0.0046
10	rs4244797	125789597	0.82	0.338707801994422	0.93	0.346822133743557	3.63316896708224	1.1570346649023	0.0103	0.0059	0.0797	0.016	0.0565	0.0119	0.0161	0.0214	0.0029	0.0339	0.0548	0.1126	0.0076	0.0445	0.1328	0.0156	0.0119	0.0046	0.0028	0.015	0.0131	0.1104	0.0216	0.1379	0.049	0.0047
10	rs4929829	125789950	0.83	0.29697514221559	0.92	0.387761932740255	3.56151800769116	1.11671294580945	0.0102	0.0059	0.0793	0.0161	0.0566	0.0122	0.0162	0.0215	0.0029	0.0339	0.0548	0.1125	0.0076	0.0447	0.1326	0.0158	0.012	0.0046	0.0027	0.0151	0.0132	0.1103	0.0216	0.1377	0.049	0.0046
10	rs28498020	125790399	0.83	0.29697514221559	0.92	0.387761932740255	3.70587524036514	1.11654957058365	0.0103	0.006	0.0791	0.0161	0.0566	0.0124	0.0162	0.0215	0.0029	0.0339	0.0548	0.1125	0.0077	0.0447	0.1326	0.0158	0.0121	0.0047	0.0026	0.015	0.0132	0.1102	0.0216	0.1373	0.049	0.0046
10	rs7913221	125796933	0.86	0.193417951625055	0.92	0.387761932740255	3.55768114573803	1.36566789140245	0.0101	0.0065	0.0766	0.0166	0.0565	0.0135	0.0173	0.0222	0.0028	0.034	0.0528	0.1097	0.0081	0.0456	0.1333	0.0165	0.0135	0.0051	0.0029	0.015	0.014	0.1102	0.0213	0.1356	0.0487	0.0048
10	rs28572525	125797274	0.86	0.193417951625055	0.92	0.387761932740255	3.6567389774022	1.35805617116364	0.0101	0.0066	0.0765	0.0167	0.0565	0.0136	0.0173	0.0223	0.0028	0.034	0.0526	0.1096	0.0082	0.0456	0.1333	0.0165	0.0136	0.0052	0.0029	0.015	0.014	0.1103	0.0213	0.1353	0.0487	0.0048
10	rs28375663	125798111	0.87	0.165571370278195	0.92	0.387761932740255	3.56681209044256	1.432439000208	0.01	0.0068	0.076	0.0169	0.0566	0.014	0.0175	0.0225	0.0028	0.0342	0.0518	0.1082	0.0085	0.0459	0.1325	0.0164	0.014	0.0054	0.0032	0.0152	0.0145	0.1108	0.0218	0.1339	0.0485	0.0048
10	rs79125819	125802150	NA	NA	NA	NA	2.52449163923679	1.53224997257617	0.0098	0.007	0.0747	0.017	0.0571	0.0159	0.0187	0.0234	0.0027	0.0343	0.0493	0.107	0.0077	0.0471	0.1291	0.0174	0.0158	0.0057	0.0033	0.0148	0.0143	0.1124	0.0236	0.131	0.0483	0.0049
10	rs9422262	125802888	NA	NA	NA	NA	2.45917358572756	1.70313539178112	0.0098	0.007	0.0745	0.017	0.0572	0.0162	0.0189	0.0236	0.0027	0.0344	0.0489	0.1067	0.0076	0.0473	0.1286	0.0175	0.0161	0.0057	0.0033	0.0148	0.0142	0.1126	0.0239	0.1304	0.0483	0.0049
10	rs75340293	125804055	0.91	0.0827439743829911	0.92	0.387761932740255	2.34534893288543	1.61899961783436	0.0098	0.0071	0.0743	0.017	0.0571	0.0163	0.019	0.0237	0.0027	0.0344	0.0489	0.1066	0.0076	0.0474	0.1283	0.0176	0.0163	0.0058	0.0033	0.0148	0.0142	0.1127	0.0241	0.1299	0.0483	0.005
10	rs34639461	125805631	0.92	0.0682081798453755	0.92	0.387761932740255	2.33471450145771	1.61030904633855	0.0098	0.0071	0.0743	0.017	0.0571	0.0163	0.0191	0.0237	0.0027	0.0344	0.0489	0.1066	0.0076	0.0474	0.1283	0.0176	0.0163	0.0058	0.0034	0.0148	0.0142	0.1128	0.0241	0.1299	0.0483	0.005
10	rs4929797	125820524	NA	NA	NA	NA	2.16213125572843	2.17247737507561	0.0098	0.0071	0.0739	0.017	0.057	0.0166	0.0192	0.0237	0.0027	0.0345	0.0489	0.1066	0.0075	0.0476	0.1277	0.0178	0.0166	0.0058	0.0034	0.0148	0.0141	0.1131	0.0243	0.1293	0.0482	0.005
10	rs4641398	125823590	NA	NA	NA	NA	1.9210718898246	2.29288781506085	0.0099	0.0072	0.0736	0.017	0.0572	0.0169	0.0193	0.0238	0.0027	0.0345	0.0488	0.1063	0.0074	0.0478	0.1272	0.0179	0.0168	0.0059	0.0034	0.0148	0.0142	0.1133	0.0246	0.1286	0.0481	0.0051
10	rs4929821	125824450	NA	NA	NA	NA	1.89953502033803	2.27956949935408	0.01	0.0072	0.0739	0.017	0.0574	0.017	0.0193	0.0241	0.0027	0.0346	0.0489	0.1064	0.0075	0.0477	0.1269	0.0179	0.0168	0.0059	0.0034	0.0147	0.0143	0.1131	0.0244	0.1283	0.048	0.0051
10	rs6588750	125825377	NA	NA	NA	NA	1.92589339309238	2.29088031902446	0.01	0.0072	0.0739	0.017	0.0575	0.0171	0.0193	0.0241	0.0027	0.0346	0.0489	0.1065	0.0075	0.0474	0.1267	0.018	0.0168	0.0059	0.0034	0.0147	0.0143	0.1131	0.0244	0.1282	0.048	0.0051
10	rs116916699	125826412	NA	NA	NA	NA	1.93543885057738	2.33601070698076	0.01	0.0072	0.0739	0.017	0.0575	0.0171	0.0193	0.0241	0.0027	0.0346	0.0489	0.1066	0.0075	0.0475	0.1265	0.018	0.0168	0.0059	0.0034	0.0147	0.0143	0.1131	0.0244	0.1282	0.048	0.0051
10	rs28612146	125830596	NA	NA	NA	NA	1.85627690646076	2.34442768591726	0.0099	0.0071	0.0741	0.017	0.0576	0.0172	0.0193	0.0242	0.0027	0.0347	0.0489	0.1067	0.0075	0.0477	0.1258	0.018	0.0168	0.0058	0.0034	0.0147	0.0142	0.1132	0.0245	0.1281	0.048	0.005
10	rs7092961	125836840	NA	NA	NA	NA	1.84124960843976	2.43523624618827	0.0099	0.0071	0.0741	0.017	0.0576	0.0172	0.0193	0.0243	0.0028	0.0347	0.0489	0.1063	0.0075	0.0478	0.1256	0.0181	0.0168	0.0057	0.0033	0.0147	0.0142	0.1135	0.0246	0.1281	0.048	0.0049
10	rs61863983	125842193	NA	NA	NA	NA	1.89920768546066	2.67862094448752	0.0099	0.0072	0.0742	0.017	0.0576	0.0173	0.0193	0.0243	0.0028	0.0348	0.0489	0.1062	0.0075	0.0478	0.1255	0.0181	0.0169	0.0057	0.0033	0.0147	0.0143	0.1137	0.0246	0.128	0.048	0.0049
10	rs28587839	125849315	NA	NA	NA	NA	1.80735065449931	2.86230693895989	0.0098	0.0072	0.0744	0.0171	0.0575	0.0175	0.0194	0.0242	0.0028	0.0349	0.0489	0.1053	0.0074	0.0477	0.1248	0.0182	0.017	0.0058	0.0033	0.0147	0.0144	0.1147	0.0248	0.1274	0.0477	0.0049
10	rs78228035	125854966	NA	NA	NA	NA	1.96715103519453	3.12286153135012	0.0099	0.0072	0.0744	0.0172	0.0576	0.0178	0.0194	0.0242	0.0028	0.0349	0.0488	0.1051	0.0074	0.0474	0.1245	0.0182	0.0171	0.0058	0.0033	0.0147	0.0144	0.1152	0.0249	0.1273	0.0473	0.0049
10	rs117891134	125856010	NA	NA	NA	NA	2.01660131544497	3.19538444400496	0.0099	0.0072	0.0744	0.0172	0.0576	0.0178	0.0194	0.0242	0.0028	0.035	0.0488	0.1051	0.0074	0.0473	0.1245	0.0182	0.0171	0.0058	0.0033	0.0147	0.0144	0.1152	0.0249	0.1273	0.0472	0.0049
10	rs3923117	125859733	NA	NA	NA	NA	2.14847451301108	3.10697908114785	0.0098	0.0073	0.0744	0.0172	0.0576	0.0179	0.0194	0.0243	0.0028	0.035	0.0487	0.1049	0.0074	0.0472	0.1244	0.0183	0.0172	0.0058	0.0033	0.0147	0.0143	0.1153	0.025	0.1273	0.0471	0.0049
10	rs118136869	125860494	NA	NA	NA	NA	2.21095435805684	3.16961236710614	0.0098	0.0073	0.0744	0.0172	0.0576	0.0179	0.0194	0.0243	0.0028	0.035	0.0487	0.1048	0.0074	0.0472	0.1244	0.0183	0.0172	0.0058	0.0033	0.0147	0.0144	0.1154	0.025	0.1273	0.0471	0.0049
10	rs4630233	125867071	NA	NA	NA	NA	2.47057758533497	3.68561163934296	0.0098	0.0073	0.0751	0.0171	0.058	0.0179	0.0192	0.0245	0.0028	0.035	0.0487	0.1032	0.0074	0.0475	0.1242	0.0182	0.017	0.0058	0.0034	0.0146	0.0146	0.1156	0.0252	0.1269	0.0472	0.0049
10	rs12266204	125921423	NA	NA	NA	NA	0.641623128788199	1.59121509875494	0.0097	0.0097	0.0909	0.0156	0.056	0.0246	0.0207	0.0319	0.0032	0.0302	0.0475	0.0913	0.005	0.0559	0.109	0.0198	0.0188	0.0041	0.0037	0.0127	0.0181	0.1236	0.03	0.111	0.0456	0.0033
10	rs10901642	125921909	NA	NA	NA	NA	0.542746676853273	1.39941270964656	0.0098	0.0097	0.0907	0.0155	0.0559	0.0246	0.0208	0.0321	0.0033	0.0303	0.048	0.0908	0.005	0.0565	0.1091	0.0197	0.0189	0.0041	0.0037	0.0127	0.0181	0.1233	0.0302	0.1107	0.0457	0.0033
10	rs7071778	125922922	NA	NA	NA	NA	0.419478571824944	0.950103436333687	0.0098	0.0097	0.0907	0.0155	0.0558	0.0245	0.0207	0.0321	0.0032	0.0303	0.0479	0.0906	0.005	0.0566	0.1093	0.0198	0.0189	0.0041	0.0037	0.0127	0.0181	0.1237	0.0304	0.1107	0.0457	0.0032
10	rs7906095	125928360	NA	NA	NA	NA	0.34116138866089	0.80055586738278	0.0096	0.0096	0.0904	0.0156	0.0552	0.024	0.0204	0.0332	0.0032	0.0304	0.0475	0.0898	0.0049	0.0572	0.1097	0.0199	0.0188	0.0039	0.0036	0.0125	0.0182	0.1248	0.0309	0.111	0.0458	0.003
10	rs4342985	125928581	NA	NA	NA	NA	0.346391526599159	0.748159718424209	0.0096	0.0096	0.0904	0.0156	0.0552	0.024	0.0203	0.0332	0.0032	0.0304	0.0475	0.0897	0.0048	0.0572	0.1098	0.0199	0.0188	0.0039	0.0036	0.0125	0.0182	0.1248	0.031	0.111	0.0458	0.003
10	rs76637903	125932422	NA	NA	NA	NA	0.33246764216936	0.558314141954483	0.0095	0.0095	0.0904	0.0156	0.0553	0.0239	0.0202	0.0332	0.0031	0.0304	0.0476	0.0894	0.0048	0.0573	0.1098	0.0199	0.0187	0.004	0.0036	0.0125	0.0182	0.1248	0.0311	0.1112	0.046	0.003
10	rs7907696	125932457	NA	NA	NA	NA	0.329646839579875	0.545391130683237	0.0095	0.0095	0.0904	0.0156	0.0553	0.0239	0.0203	0.0332	0.0031	0.0303	0.0476	0.0894	0.0048	0.0573	0.1098	0.0198	0.0188	0.004	0.0035	0.0126	0.0183	0.1247	0.0309	0.1113	0.0461	0.003
10	rs3802704	125934670	NA	NA	NA	NA	0.318489151631711	0.425689029137624	0.0095	0.0095	0.0905	0.0155	0.0552	0.0238	0.0202	0.0333	0.0031	0.0303	0.0476	0.0892	0.0048	0.0573	0.1099	0.0201	0.0187	0.004	0.0035	0.0126	0.0183	0.125	0.0308	0.1113	0.0462	0.003
10	rs78234110	125935908	NA	NA	NA	NA	0.321562720265355	0.332265036088405	0.0094	0.0095	0.0905	0.0154	0.0554	0.0236	0.0202	0.0333	0.0031	0.0303	0.0477	0.089	0.0048	0.0574	0.11	0.0201	0.0187	0.004	0.0035	0.0126	0.0183	0.125	0.0308	0.1114	0.0462	0.003
10	rs72833896	125937250	NA	NA	NA	NA	0.319394495684305	0.353661846823201	0.0095	0.0095	0.0906	0.0152	0.0556	0.0234	0.0201	0.0334	0.0031	0.0303	0.0478	0.089	0.0048	0.0574	0.1101	0.0203	0.0186	0.0039	0.0034	0.0127	0.0183	0.1248	0.0308	0.1114	0.0464	0.003
10	rs116436271	125937628	NA	NA	NA	NA	0.309311998218825	0.340258982476078	0.0095	0.0095	0.0906	0.0152	0.0556	0.0233	0.0201	0.0334	0.003	0.0303	0.0478	0.0891	0.0048	0.0574	0.1101	0.0203	0.0186	0.0039	0.0034	0.0127	0.0183	0.1248	0.0308	0.1114	0.0464	0.003
10	rs61864017	125937755	NA	NA	NA	NA	0.30521858694125	0.321288667102202	0.0095	0.0095	0.0906	0.0152	0.0556	0.0233	0.0201	0.0334	0.003	0.0303	0.0478	0.089	0.0048	0.0574	0.1101	0.0203	0.0186	0.0039	0.0034	0.0127	0.0183	0.1248	0.0308	0.1115	0.0464	0.0029
10	rs11244794	125937820	NA	NA	NA	NA	0.298379416216106	0.30742288181443	0.0095	0.0095	0.0906	0.0151	0.0557	0.0233	0.0201	0.0334	0.003	0.0303	0.0478	0.0889	0.0048	0.0574	0.1102	0.0204	0.0186	0.004	0.0034	0.0127	0.0183	0.1247	0.0308	0.1113	0.0465	0.0029
10	rs12221344	125940466	NA	NA	NA	NA	0.250870591688819	0.293977715466915	0.0094	0.0095	0.0906	0.0151	0.0558	0.0231	0.0201	0.0334	0.003	0.0305	0.0477	0.0888	0.0047	0.0573	0.1104	0.0205	0.0184	0.0042	0.0032	0.0129	0.0185	0.1246	0.0309	0.1113	0.0467	0.0029
10	rs112050529	125945432	NA	NA	NA	NA	0.223403796870165	0.333368589357031	0.0092	0.0093	0.0905	0.015	0.056	0.0228	0.02	0.0333	0.0029	0.0306	0.0477	0.0892	0.0047	0.0572	0.1106	0.0206	0.0182	0.0041	0.0029	0.0129	0.0185	0.1252	0.0308	0.111	0.047	0.0028
10	rs74161148	125949069	NA	NA	NA	NA	0.17691646343472	0.260098735734669	0.0091	0.0093	0.0905	0.0149	0.0561	0.0226	0.0199	0.0333	0.0029	0.0308	0.0475	0.0895	0.0047	0.0573	0.1107	0.0208	0.0181	0.0041	0.0028	0.0129	0.0185	0.1256	0.0308	0.1109	0.0472	0.0027
10	rs7900612	125956839	0.89	0.118826527661215	0.92	0.387761932740255	0.118413986410667	0.0867394334356721	0.0079	0.0088	0.0913	0.0143	0.0574	0.0212	0.0188	0.0333	0.0019	0.0305	0.0477	0.0918	0.0041	0.0569	0.1117	0.0219	0.0173	0.0038	0.0015	0.0129	0.019	0.1283	0.03	0.1092	0.0504	0.0017
10	rs111869779	125956902	0.88	0.140769569262351	0.92	0.387761932740255	0.12106283321791	0.0980733211585958	0.0079	0.0088	0.0913	0.0143	0.0574	0.0211	0.0188	0.0333	0.0019	0.0305	0.0477	0.0919	0.0041	0.0569	0.1117	0.0219	0.0173	0.0037	0.0015	0.0129	0.019	0.1283	0.03	0.1092	0.0505	0.0017
10	rs116944596	125964019	0.88	0.140769569262351	0.92	0.387761932740255	0.0959735051881088	0.0722254091778441	0.0076	0.0086	0.0915	0.0144	0.0575	0.0207	0.0184	0.0336	0.0017	0.0307	0.0477	0.0937	0.004	0.0566	0.1101	0.0221	0.017	0.0035	0.0012	0.0129	0.0192	0.1291	0.0302	0.1095	0.0511	0.0015
10	rs60996582	125964411	0.88	0.140769569262351	0.92	0.387761932740255	0.0966275591275397	0.0279897283905579	0.0076	0.0086	0.0916	0.0144	0.0575	0.0207	0.0184	0.0336	0.0017	0.0308	0.0477	0.0938	0.004	0.0566	0.11	0.0221	0.017	0.0035	0.0012	0.0129	0.0192	0.1292	0.0302	0.1095	0.0511	0.0015
10	rs7088629	125967560	0.88	0.140769569262351	0.92	0.387761932740255	0.0980457768267441	0.0244045474095953	0.0076	0.0086	0.0915	0.0145	0.0578	0.0207	0.0185	0.0336	0.0017	0.0309	0.0476	0.0937	0.0039	0.0565	0.1098	0.0222	0.017	0.0034	0.0012	0.0129	0.0192	0.1292	0.0303	0.1095	0.0511	0.0015
10	rs7092456	125967796	0.88	0.140769569262351	0.92	0.387761932740255	0.0979694721151993	0.0254243440375188	0.0076	0.0086	0.0915	0.0145	0.0578	0.0206	0.0184	0.0336	0.0017	0.0309	0.0477	0.0937	0.0039	0.0566	0.1098	0.0224	0.017	0.0034	0.0012	0.0128	0.0192	0.1292	0.0303	0.1095	0.0511	0.0015
10	rs4336987	125975658	0.88	0.140769569262351	0.92	0.387761932740255	0.113557718850629	0.0294595745279191	0.0072	0.0084	0.0919	0.0145	0.0577	0.0205	0.0186	0.0337	0.0017	0.0308	0.0478	0.0935	0.0039	0.0567	0.1093	0.0232	0.0167	0.0035	0.0011	0.0126	0.0193	0.1297	0.03	0.1097	0.0508	0.0016
10	rs75230335	125978379	0.88	0.140769569262351	0.92	0.387761932740255	0.107446853615376	0.0241854801803662	0.0072	0.0084	0.0918	0.0145	0.0577	0.0205	0.0186	0.0337	0.0018	0.0308	0.0477	0.0933	0.0039	0.0567	0.1093	0.0233	0.0166	0.0035	0.0011	0.0126	0.0194	0.1298	0.0302	0.1097	0.0508	0.0016
10	rs4453190	125987168	0.87	0.165571370278195	0.92	0.387761932740255	0.0943754047262106	0.0247570096144036	0.0071	0.0082	0.0919	0.0145	0.0574	0.0204	0.0188	0.0336	0.0018	0.031	0.0474	0.0929	0.0039	0.0562	0.1095	0.0235	0.0167	0.0037	0.001	0.0128	0.0195	0.13	0.0299	0.1098	0.051	0.0016
10	rs10901839	125990064	0.87	0.165571370278195	0.93	0.346822133743557	0.0967284305553967	0.0213412895040986	0.0071	0.0082	0.0916	0.0145	0.0574	0.0204	0.0189	0.0337	0.0018	0.031	0.0474	0.0926	0.0039	0.056	0.1096	0.0236	0.0167	0.0037	0.001	0.0128	0.0195	0.13	0.03	0.1099	0.0511	0.0016
10	rs10901840	125990522	0.87	0.165571370278195	0.92	0.387761932740255	0.0956475244084029	0.0190179268182623	0.0071	0.0082	0.0915	0.0144	0.0574	0.0204	0.0189	0.0337	0.0018	0.031	0.0474	0.0927	0.004	0.0559	0.1095	0.0236	0.0166	0.0038	0.001	0.0128	0.0196	0.13	0.03	0.11	0.0514	0.0016
10	rs4303189	125997442	0.87	0.165571370278195	0.92	0.387761932740255	0.105998441711452	0.0116504819749191	0.007	0.0081	0.0904	0.0148	0.0569	0.0205	0.0191	0.0337	0.0019	0.0313	0.0468	0.0925	0.005	0.0554	0.1097	0.0238	0.0165	0.0039	0.0011	0.0128	0.0196	0.1299	0.03	0.1099	0.0516	0.0021
10	rs12769044	125998922	0.87	0.165571370278195	0.92	0.387761932740255	0.092794166587624	0.0125205871691302	0.0069	0.0081	0.0904	0.0149	0.0566	0.0203	0.0192	0.0337	0.0019	0.0316	0.0466	0.0923	0.0049	0.0554	0.1098	0.0239	0.0166	0.0039	0.001	0.0127	0.0198	0.1298	0.03	0.11	0.0517	0.0021
10	rs117606345	126001806	0.87	0.165571370278195	0.93	0.346822133743557	0.0850929350804719	0.0127430628640158	0.0068	0.0082	0.0904	0.0151	0.0563	0.0202	0.0192	0.0337	0.0018	0.0317	0.0465	0.0923	0.0049	0.0553	0.1099	0.024	0.0167	0.0039	0.001	0.0127	0.0199	0.1298	0.0301	0.1102	0.0518	0.0021
10	rs7917787	126012384	0.86	0.193417951625055	0.93	0.346822133743557	0.0809488636178407	0.00947676515857021	0.0065	0.0082	0.0905	0.0156	0.0555	0.0197	0.0195	0.0342	0.0017	0.0319	0.0462	0.0921	0.0048	0.0549	0.1103	0.0241	0.0168	0.0038	9e-04	0.0126	0.0202	0.1296	0.0303	0.1104	0.052	0.0021
10	rs1515762	126017922	0.86	0.193417951625055	0.93	0.346822133743557	0.0674640293405235	0.00750890039845496	0.0064	0.0082	0.0904	0.0155	0.0551	0.0198	0.0196	0.0342	0.0016	0.0319	0.0459	0.0924	0.0047	0.0543	0.1107	0.0241	0.017	0.0038	9e-04	0.0126	0.0203	0.13	0.0304	0.1104	0.0521	0.0022
10	rs117882766	126018940	0.86	0.193417951625055	0.93	0.346822133743557	0.0669447580168334	0.00736365905494674	0.0064	0.0081	0.0907	0.0155	0.0551	0.0198	0.0196	0.0342	0.0016	0.0319	0.0459	0.0925	0.0047	0.0543	0.1107	0.024	0.0171	0.0038	9e-04	0.0126	0.0203	0.13	0.0304	0.1103	0.0521	0.0022
10	rs10901881	126019087	0.86	0.193417951625055	0.93	0.346822133743557	0.0678652565301101	0.00719608533062762	0.0064	0.0081	0.0907	0.0155	0.0551	0.0198	0.0196	0.0342	0.0016	0.0319	0.0459	0.0927	0.0047	0.0543	0.1107	0.024	0.0171	0.0038	9e-04	0.0125	0.0203	0.13	0.0304	0.1102	0.0519	0.0022
10	rs117171484	126026714	0.86	0.193417951625055	0.93	0.346822133743557	0.0602639558792972	0.00864543521770959	0.0064	0.0081	0.0907	0.0154	0.0551	0.0198	0.0197	0.0342	0.0016	0.0319	0.0459	0.0928	0.0046	0.0542	0.1107	0.024	0.017	0.0038	9e-04	0.0125	0.0203	0.13	0.0304	0.1102	0.0519	0.0022
10	rs61863777	126028248	0.86	0.193417951625055	0.93	0.346822133743557	0.055206681212623	0.00650078875913934	0.0063	0.0081	0.0907	0.0153	0.055	0.0197	0.0197	0.0341	0.0016	0.0319	0.0459	0.093	0.0046	0.0541	0.1109	0.0239	0.017	0.0038	9e-04	0.0125	0.0203	0.1302	0.0305	0.1103	0.0519	0.0022
10	rs3902964	126031910	0.86	0.193417951625055	0.93	0.346822133743557	0.0489538474402854	0.00621101857876926	0.0062	0.0079	0.0904	0.015	0.0547	0.0197	0.02	0.034	0.0015	0.0322	0.0459	0.0934	0.0047	0.0538	0.1113	0.0237	0.017	0.0038	0.0011	0.0125	0.0204	0.1301	0.0308	0.1099	0.052	0.0022
10	rs61863783	126033511	0.86	0.193417951625055	0.93	0.346822133743557	0.0482295187645518	0.00684379892176991	0.0061	0.0079	0.0901	0.0151	0.0547	0.0196	0.0201	0.0339	0.0015	0.0324	0.0459	0.0932	0.0048	0.0536	0.1113	0.0239	0.017	0.0038	0.0011	0.0125	0.0204	0.1299	0.031	0.1099	0.052	0.0022
10	rs11244452	126037108	0.86	0.193417951625055	0.93	0.346822133743557	0.052482014390359	0.00755764368860492	0.0061	0.0079	0.0895	0.0154	0.0547	0.0196	0.0204	0.0336	0.0015	0.033	0.0457	0.0929	0.0051	0.0532	0.1113	0.0244	0.017	0.004	0.0011	0.0123	0.0208	0.1294	0.0314	0.1095	0.052	0.0023
10	rs72835536	126038055	0.86	0.193417951625055	0.93	0.346822133743557	0.0521943397772147	0.00848908689746889	0.0062	0.0079	0.0893	0.0154	0.0545	0.0196	0.0205	0.0334	0.0014	0.0332	0.0456	0.0928	0.0053	0.0529	0.1115	0.0245	0.0172	0.0041	0.0012	0.0123	0.0211	0.1292	0.0317	0.1092	0.052	0.0023
10	rs10901386	126046232	0.85	0.2244882202137	0.93	0.346822133743557	0.0576262792775011	0.00915028632356226	0.0061	0.0078	0.0887	0.0156	0.054	0.0197	0.021	0.0331	0.0014	0.0333	0.0454	0.0925	0.0055	0.0523	0.1116	0.0249	0.0176	0.0042	0.0013	0.0126	0.0215	0.1284	0.0322	0.109	0.052	0.0023
10	rs10794004	126046479	0.85	0.2244882202137	0.93	0.346822133743557	0.0595234079570433	0.0078038307002075	0.0061	0.0078	0.0887	0.0156	0.054	0.0197	0.021	0.0332	0.0014	0.0333	0.0451	0.0926	0.0055	0.0525	0.1116	0.0249	0.0176	0.0042	0.0013	0.0126	0.0215	0.1283	0.0323	0.109	0.052	0.0023
10	rs2674326	126047795	0.85	0.2244882202137	0.93	0.346822133743557	0.0615179848605614	0.01361966405766	0.0062	0.0078	0.0887	0.0156	0.0539	0.0194	0.0211	0.0332	0.0014	0.0334	0.0451	0.0925	0.0056	0.0525	0.1116	0.0249	0.0177	0.0042	0.0013	0.0126	0.0216	0.1283	0.0323	0.1089	0.052	0.0023
10	rs3014891	126054274	0.85	0.2244882202137	0.93	0.346822133743557	0.0461311935253122	0.0334647283977128	0.0061	0.0074	0.0876	0.0161	0.0536	0.0195	0.0217	0.0334	0.0013	0.0337	0.0451	0.0928	0.0056	0.0524	0.1122	0.0249	0.018	0.0042	0.0013	0.0125	0.0206	0.1281	0.0326	0.1087	0.0521	0.0024
10	rs2361610	126056539	0.85	0.2244882202137	0.93	0.346822133743557	0.0322646594364632	0.0253795931378097	0.0061	0.0074	0.0878	0.0169	0.0535	0.02	0.0219	0.0331	0.0013	0.0342	0.0453	0.0925	0.0056	0.0515	0.1133	0.0252	0.019	0.0045	0.0016	0.0126	0.0206	0.1266	0.0327	0.1067	0.0516	0.0025
10	rs112296262	126057118	0.85	0.2244882202137	0.93	0.346822133743557	0.0250403649664569	0.0593521258112914	0.0062	0.0074	0.0873	0.0171	0.0535	0.0201	0.022	0.0328	0.0014	0.0345	0.0452	0.0922	0.0056	0.0515	0.1133	0.025	0.019	0.0046	0.0016	0.0126	0.0207	0.1266	0.033	0.106	0.0515	0.0025
10	rs117788866	126057167	0.85	0.2244882202137	0.93	0.346822133743557	0.0253768817508355	0.067308666105179	0.0062	0.0074	0.0873	0.0172	0.0536	0.0201	0.022	0.0328	0.0014	0.0346	0.0452	0.0922	0.0056	0.0516	0.1133	0.025	0.019	0.0046	0.0016	0.0126	0.0207	0.1265	0.0331	0.106	0.0515	0.0025
10	rs10794011	126057700	0.85	0.2244882202137	0.93	0.346822133743557	0.020782077809218	0.0554067937494629	0.0062	0.0074	0.087	0.0174	0.0537	0.0201	0.022	0.0326	0.0014	0.0346	0.0452	0.0926	0.0057	0.0518	0.1132	0.0248	0.0191	0.0046	0.0017	0.0127	0.0208	0.126	0.0333	0.1058	0.0513	0.0026
10	rs2807059	126058037	0.85	0.2244882202137	0.93	0.346822133743557	0.0241981795113558	0.122243402239021	0.0062	0.0075	0.0869	0.0176	0.0536	0.0201	0.0221	0.0326	0.0014	0.0347	0.0452	0.0925	0.0058	0.0515	0.1132	0.0247	0.0193	0.0046	0.0019	0.0129	0.0207	0.1255	0.0334	0.1053	0.0514	0.0026
10	rs11819582	126058997	0.84	0.258953137461488	0.93	0.346822133743557	0.0137318096630174	0.123121727008339	0.006	0.0078	0.0866	0.0181	0.0536	0.0203	0.0225	0.0329	0.0016	0.0353	0.0455	0.0925	0.0061	0.0509	0.112	0.0245	0.0199	0.0046	0.0023	0.0135	0.0205	0.1251	0.0334	0.1034	0.0518	0.0028
10	rs2674355	126062653	0.84	0.258953137461488	0.93	0.346822133743557	0.0125594662153909	0.181586430193499	0.0061	0.0078	0.0867	0.0187	0.0537	0.0203	0.0228	0.033	0.0018	0.0355	0.0455	0.092	0.0063	0.0505	0.1107	0.0243	0.0206	0.0047	0.0026	0.0139	0.0204	0.1248	0.0339	0.1014	0.0521	0.0029
10	rs11816613	126068162	0.84	0.258953137461488	0.93	0.346822133743557	0.0106777493731958	0.249807351088719	0.0061	0.0079	0.0868	0.0191	0.0536	0.0203	0.023	0.0332	0.0019	0.0356	0.0454	0.0918	0.0064	0.0503	0.1104	0.0245	0.021	0.0048	0.0027	0.0141	0.0204	0.1245	0.0338	0.1005	0.0522	0.003
10	rs12414577	126068253	0.84	0.258953137461488	0.93	0.346822133743557	0.010737550555687	0.243094134555657	0.0061	0.0079	0.0868	0.0191	0.0537	0.0203	0.023	0.0332	0.0019	0.0356	0.0454	0.0918	0.0064	0.0504	0.1104	0.0245	0.021	0.0048	0.0027	0.0141	0.0204	0.1246	0.0338	0.1003	0.0522	0.003
10	rs78310257	126075632	0.84	0.258953137461488	0.93	0.346822133743557	0.0119991834600281	0.309461137839901	0.0062	0.0081	0.0872	0.0194	0.0535	0.0203	0.023	0.0333	0.002	0.0355	0.0455	0.0918	0.0065	0.0501	0.1102	0.0247	0.0209	0.0049	0.0029	0.0142	0.0203	0.1241	0.0338	0.0998	0.0518	0.003
10	rs11244662	126077802	0.84	0.258953137461488	0.93	0.346822133743557	0.0103347808205337	0.208730310155306	0.0062	0.0081	0.0873	0.0195	0.0536	0.0203	0.023	0.0334	0.0021	0.0355	0.0455	0.0918	0.0066	0.05	0.1101	0.0248	0.0209	0.0049	0.0029	0.0143	0.0203	0.124	0.0338	0.0997	0.0517	0.003
10	rs12260700	126080504	0.84	0.258953137461488	0.93	0.346822133743557	0.0094394092400209	0.22875138966079	0.0062	0.0081	0.0872	0.0194	0.0537	0.0203	0.0229	0.0335	0.0021	0.0354	0.0455	0.0917	0.0065	0.0499	0.1106	0.0248	0.0209	0.0049	0.0029	0.0143	0.0203	0.1239	0.0337	0.0995	0.0516	0.0031
10	rs2459217	126086730	0.84	0.258953137461488	0.93	0.346822133743557	0.0100934578583936	0.184324051582326	0.0062	0.0081	0.0872	0.0194	0.0539	0.0203	0.0229	0.0336	0.0021	0.0353	0.0453	0.0916	0.0065	0.0498	0.1113	0.0248	0.0209	0.0049	0.0029	0.0143	0.0203	0.1238	0.0337	0.0994	0.0515	0.0032
10	rs17619406	126090430	0.84	0.258953137461488	0.93	0.346822133743557	0.0100363867094279	0.183917591988687	0.0062	0.0081	0.0872	0.0194	0.0539	0.0203	0.0229	0.0336	0.0021	0.0352	0.0453	0.0915	0.0065	0.0498	0.1113	0.0248	0.0209	0.0049	0.0029	0.0143	0.0203	0.1238	0.0337	0.0994	0.0515	0.0032
10	rs2240882	126091814	0.84	0.258953137461488	0.94	0.308944172156586	0.00988709604642369	0.181991115950317	0.0062	0.0081	0.0871	0.0194	0.0539	0.0203	0.0229	0.0336	0.0021	0.0352	0.0453	0.0915	0.0065	0.0501	0.1113	0.0248	0.0209	0.0049	0.0029	0.0143	0.0203	0.1238	0.0338	0.0993	0.0515	0.0032
10	rs9422807	126093991	0.84	0.258953137461488	0.94	0.308944172156586	0.00989733766937307	0.185647165013415	0.0062	0.0081	0.0871	0.0194	0.0539	0.0203	0.0229	0.0336	0.0021	0.0352	0.0453	0.0915	0.0065	0.0501	0.1113	0.0248	0.0209	0.0049	0.0029	0.0143	0.0203	0.1238	0.0337	0.0993	0.0515	0.0032
10	rs117824913	126107465	0.84	0.258953137461488	0.94	0.308944172156586	0.0178245236344786	0.264320271843822	0.0064	0.0082	0.087	0.0194	0.0538	0.0202	0.0229	0.0335	0.0021	0.0352	0.0452	0.0917	0.0065	0.0499	0.1118	0.0249	0.0211	0.0048	0.003	0.0143	0.0203	0.124	0.0333	0.0991	0.0512	0.0031
10	rs4144117	126107506	0.84	0.258953137461488	0.96	0.241969076141015	0.0174777561136937	0.2668404056607	0.0064	0.0082	0.087	0.0194	0.0538	0.0202	0.0229	0.0335	0.0021	0.0352	0.0452	0.0917	0.0065	0.0499	0.1118	0.0249	0.0211	0.0048	0.003	0.0143	0.0203	0.124	0.0333	0.0991	0.0512	0.0031
10	rs11244822	126109296	0.84	0.258953137461488	0.96	0.241969076141015	0.0210675107788698	0.366455098977251	0.0065	0.0082	0.0868	0.0194	0.0538	0.0202	0.0229	0.0334	0.0021	0.0352	0.0452	0.0918	0.0066	0.0499	0.1118	0.0249	0.0211	0.0048	0.003	0.0144	0.0203	0.124	0.0333	0.0989	0.0512	0.0031
10	rs1782775	126113056	0.84	0.258953137461488	0.96	0.241969076141015	0.0181843489052606	0.374547617800034	0.0068	0.0083	0.0863	0.0193	0.0537	0.0202	0.0229	0.0333	0.0022	0.0352	0.0454	0.0919	0.0067	0.0497	0.1118	0.0248	0.0213	0.0047	0.0031	0.0145	0.0204	0.1241	0.0332	0.0987	0.0512	0.003
10	rs12219879	126130121	0.84	0.258953137461488	0.97	0.212655582583661	0.0257269586035806	0.240203226171442	0.0081	0.0086	0.0836	0.0193	0.0531	0.0201	0.0227	0.0328	0.0028	0.0357	0.0457	0.0917	0.0079	0.0493	0.1123	0.0245	0.0218	0.0043	0.0034	0.0154	0.0208	0.124	0.033	0.0977	0.0513	0.0029
10	rs1399928	126135262	0.84	0.258953137461488	0.97	0.212655582583661	0.0243371147249579	0.206508097723319	0.0081	0.0086	0.0835	0.0192	0.0531	0.0199	0.0226	0.0328	0.0028	0.0357	0.0457	0.0918	0.0079	0.0493	0.1122	0.0244	0.022	0.0043	0.0034	0.0154	0.0208	0.1243	0.0331	0.098	0.0512	0.0029
10	rs78951983	126135795	0.84	0.258953137461488	0.97	0.212655582583661	0.0243271718901173	0.216408881536101	0.0081	0.0086	0.0835	0.0193	0.0531	0.02	0.0226	0.0328	0.0028	0.0357	0.0457	0.0918	0.0079	0.0493	0.1122	0.0244	0.022	0.0043	0.0034	0.0154	0.0208	0.1243	0.0331	0.098	0.0512	0.0029
10	Affx-2684184	126137436	0.84	0.258953137461488	0.97	0.212655582583661	0.0248783580135121	0.219096369421157	0.0081	0.0086	0.084	0.0193	0.0531	0.02	0.0226	0.0327	0.0028	0.0357	0.0456	0.0918	0.0079	0.0492	0.1121	0.0243	0.0221	0.0043	0.0034	0.0153	0.0208	0.1243	0.0331	0.098	0.0511	0.0029
10	rs112863004	126138345	0.84	0.258953137461488	0.99	0.161794913519683	0.0258305742490381	0.242314726367824	0.0081	0.0086	0.084	0.0193	0.0531	0.02	0.0226	0.0327	0.0028	0.0357	0.0456	0.0918	0.0079	0.0492	0.1121	0.0243	0.0221	0.0043	0.0034	0.0153	0.0208	0.1243	0.0331	0.098	0.0511	0.0029
10	rs1254955	126141160	0.84	0.258953137461488	1	0.139999700676332	0.0128748940009518	0.110535943064983	0.0081	0.0088	0.0843	0.0189	0.0518	0.0194	0.0219	0.0321	0.0029	0.0358	0.0462	0.0941	0.0077	0.0488	0.1112	0.0238	0.0212	0.0044	0.0034	0.0159	0.0207	0.125	0.0328	0.0994	0.0512	0.0029
10	rs117174234	126142257	0.83	0.29697514221559	1	0.139999700676332	0.00906943572700054	0.140525634072531	0.0082	0.0088	0.0841	0.0186	0.0513	0.019	0.0216	0.032	0.003	0.0358	0.0465	0.0955	0.0074	0.0483	0.1113	0.0235	0.0207	0.0045	0.0032	0.0163	0.0207	0.1256	0.0326	0.0998	0.0513	0.0029
10	rs75179963	126144179	0.81	0.384295662080596	1	0.139999700676332	0.00433452767184007	0.291616992549309	0.0083	0.0088	0.084	0.0181	0.0506	0.0184	0.0209	0.0319	0.003	0.036	0.047	0.0974	0.0069	0.0475	0.1117	0.023	0.0199	0.0046	0.0028	0.017	0.0207	0.1267	0.0326	0.1007	0.0511	0.0029
10	rs1938547	126145388	0.81	0.384295662080596	1	0.139999700676332	0.00232782603905918	0.283049649841416	0.0083	0.0087	0.0847	0.0185	0.0503	0.0181	0.0207	0.0324	0.003	0.0359	0.0471	0.0985	0.0065	0.047	0.1121	0.0234	0.0198	0.0045	0.0027	0.0173	0.0208	0.1255	0.0327	0.1002	0.0511	0.0029
10	rs1782772	126147677	0.8	0.433874260405774	1	0.139999700676332	0.00221598615732079	0.278853494106014	0.0082	0.0087	0.0856	0.0184	0.0502	0.0177	0.0207	0.0327	0.003	0.0356	0.0468	0.0992	0.0064	0.0467	0.1123	0.0232	0.0197	0.0045	0.0026	0.0173	0.0207	0.1248	0.033	0.1007	0.0512	0.0029
10	rs2807045	126153362	0.79	0.487570276707753	1	0.139999700676332	0.00309759461093827	0.303955160435429	0.008	0.0085	0.0877	0.0181	0.0497	0.0172	0.0205	0.0336	0.0029	0.0348	0.0459	0.1006	0.006	0.0455	0.1134	0.023	0.0191	0.0044	0.0024	0.0173	0.0207	0.1238	0.0339	0.1017	0.0511	0.003
10	rs1254948	126154782	0.78	0.545501786478432	1	0.139999700676332	0.00179486940320451	0.159816591465539	0.008	0.0084	0.0883	0.0176	0.0491	0.0171	0.0205	0.0336	0.0028	0.0345	0.0456	0.1021	0.0058	0.0447	0.1135	0.0228	0.0188	0.0043	0.0023	0.0173	0.0209	0.1245	0.034	0.103	0.0507	0.003
10	rs4962580	126157123	0.77	0.607778593196603	1	0.139999700676332	0.00314145661490403	0.259188771051762	0.0077	0.0076	0.0916	0.0171	0.0487	0.0162	0.0197	0.0331	0.0027	0.0339	0.0447	0.1065	0.0054	0.043	0.1143	0.0219	0.0171	0.0039	0.0017	0.0167	0.021	0.1272	0.0332	0.1065	0.0495	0.0028
10	rs117591647	126157899	0.77	0.607778593196603	0.99	0.161794913519683	0.00276965766843703	0.133027529911628	0.0075	0.0076	0.0921	0.017	0.0483	0.016	0.0195	0.0331	0.0027	0.034	0.0441	0.1074	0.0053	0.0425	0.1145	0.0215	0.0167	0.0038	0.0016	0.0168	0.021	0.1283	0.0329	0.1075	0.0497	0.0027
10	rs11245061	126157910	0.77	0.607778593196603	0.99	0.161794913519683	0.00268521233698441	0.121980365065198	0.0075	0.0076	0.0921	0.017	0.0483	0.016	0.0195	0.0331	0.0027	0.034	0.0441	0.1074	0.0053	0.0425	0.1145	0.0215	0.0167	0.0038	0.0016	0.0168	0.021	0.1283	0.0329	0.1075	0.0497	0.0027
10	rs35837053	126158935	0.77	0.607778593196603	0.99	0.161794913519683	0.00259561390639912	0.107846881974332	0.0075	0.0076	0.0922	0.017	0.0482	0.016	0.0195	0.0331	0.0027	0.034	0.044	0.1075	0.0052	0.0425	0.1145	0.0214	0.0166	0.0039	0.0016	0.0168	0.021	0.1284	0.0329	0.1077	0.0497	0.0027
10	rs72835586	126163405	0.77	0.607778593196603	0.99	0.161794913519683	0.00288161098095395	0.117800852466429	0.0073	0.0075	0.0924	0.0171	0.0479	0.016	0.0195	0.0334	0.0026	0.034	0.0439	0.1082	0.0051	0.0422	0.1141	0.0212	0.0163	0.004	0.0015	0.0168	0.0211	0.129	0.0328	0.1082	0.0498	0.0026
10	rs7099115	126168010	0.76	0.674502615793853	0.99	0.161794913519683	0.002707527173981	0.0685591865461554	0.0071	0.0074	0.0928	0.0171	0.0477	0.016	0.0196	0.0334	0.0025	0.0341	0.0437	0.1087	0.0049	0.0421	0.1136	0.0211	0.0161	0.0041	0.0015	0.0163	0.021	0.1294	0.0329	0.1083	0.0504	0.0026
10	rs11245113	126168299	0.76	0.674502615793853	0.99	0.161794913519683	0.00277726533350806	0.0699598861930661	0.0072	0.0073	0.0928	0.0171	0.0477	0.016	0.0195	0.0334	0.0025	0.0341	0.0437	0.1087	0.0049	0.0422	0.1136	0.021	0.016	0.0041	0.0015	0.0162	0.021	0.1295	0.0329	0.1084	0.0504	0.0026
10	rs2361616	126168869	0.76	0.674502615793853	0.98	0.18597139562509	0.00281555423511298	0.0657933448479825	0.0071	0.0073	0.0928	0.0171	0.0476	0.0159	0.0195	0.0334	0.0025	0.0342	0.0437	0.109	0.0049	0.0422	0.1136	0.021	0.016	0.0041	0.0014	0.0161	0.021	0.1295	0.0329	0.1084	0.0505	0.0026
10	rs79807146	126172629	0.76	0.674502615793853	0.99	0.161794913519683	0.00361013300607865	0.0628063109360394	0.0068	0.0071	0.0936	0.0169	0.0471	0.0156	0.0193	0.0331	0.002	0.0342	0.0438	0.111	0.0046	0.0416	0.114	0.0208	0.016	0.004	0.0012	0.0162	0.0209	0.129	0.033	0.1101	0.0504	0.0024
10	rs6597801	126172863	0.76	0.674502615793853	0.99	0.161794913519683	0.00352648350090165	0.05791583074535	0.0067	0.007	0.0937	0.0168	0.047	0.0155	0.0193	0.0329	0.0019	0.0342	0.0436	0.1113	0.0045	0.0416	0.1141	0.0207	0.0159	0.0039	0.0012	0.0162	0.0209	0.1293	0.0329	0.1107	0.0504	0.0023
10	rs74160913	126172907	0.76	0.674502615793853	0.98	0.18597139562509	0.0032695021558868	0.0594177684161	0.0067	0.0069	0.0938	0.0168	0.047	0.0155	0.0193	0.0328	0.0019	0.0342	0.0436	0.1114	0.0045	0.0416	0.1142	0.0207	0.0159	0.0037	0.0012	0.0161	0.0209	0.1294	0.0329	0.1108	0.0504	0.0023
10	rs12785110	126173339	0.76	0.674502615793853	0.99	0.161794913519683	0.00273186850413163	0.063142798584871	0.0066	0.0067	0.094	0.0167	0.0467	0.0154	0.0192	0.0326	0.0018	0.0341	0.0435	0.1128	0.0043	0.0416	0.1145	0.0205	0.0158	0.0037	0.0011	0.016	0.021	0.1298	0.0325	0.1114	0.0503	0.0022
10	rs4315021	126175039	0.76	0.674502615793853	0.98	0.18597139562509	0.00242872087337337	0.0622695120060859	0.0066	0.0064	0.0943	0.0166	0.0464	0.0153	0.0191	0.0322	0.0017	0.034	0.0433	0.1143	0.004	0.0417	0.1151	0.0201	0.0157	0.0037	0.0011	0.0159	0.021	0.1299	0.0324	0.1118	0.0501	0.0021
10	rs1317204	126176620	0.76	0.674502615793853	0.98	0.18597139562509	0.00257404026107754	0.0514553751947247	0.0066	0.0063	0.0943	0.0167	0.0464	0.0153	0.0191	0.032	0.0017	0.034	0.0432	0.1144	0.004	0.0417	0.1152	0.0201	0.0156	0.0037	0.0011	0.0159	0.0208	0.1298	0.0325	0.1122	0.0502	0.002
10	rs55717436	126178598	0.76	0.674502615793853	0.98	0.18597139562509	0.00233278951293089	0.0715852094895178	0.0066	0.0063	0.0943	0.0167	0.0464	0.0153	0.0189	0.032	0.0017	0.0338	0.0431	0.1144	0.004	0.0415	0.1153	0.02	0.0156	0.0037	0.0011	0.0159	0.0208	0.13	0.0324	0.1125	0.0503	0.0021
10	rs2885318	126180651	0.76	0.674502615793853	0.98	0.18597139562509	0.0021749816838481	0.0719405849697624	0.0066	0.0063	0.0943	0.0167	0.0465	0.0154	0.0187	0.032	0.0017	0.0335	0.043	0.1145	0.004	0.0415	0.1155	0.02	0.0156	0.0037	0.0011	0.0159	0.0208	0.1301	0.0324	0.1129	0.0504	0.0021
10	rs11245192	126181713	0.76	0.674502615793853	0.98	0.18597139562509	0.00208268310343759	0.0594177684161	0.0066	0.0063	0.0944	0.0166	0.0465	0.0154	0.0186	0.032	0.0017	0.0336	0.0427	0.1146	0.004	0.0414	0.1155	0.0199	0.0155	0.0037	0.0011	0.0159	0.0208	0.1302	0.0323	0.1131	0.0504	0.0021
10	rs2154394	126182680	0.76	0.674502615793853	0.98	0.18597139562509	0.00168636053993407	0.0637503875308753	0.0066	0.0062	0.0948	0.0164	0.0459	0.0153	0.0182	0.0318	0.0015	0.0345	0.0424	0.1146	0.0038	0.0413	0.1157	0.02	0.0152	0.0038	0.001	0.0159	0.0209	0.1308	0.0321	0.1137	0.0501	0.0022
10	rs75483297	126184513	0.76	0.674502615793853	0.98	0.18597139562509	0.00135670319552901	0.0862026536973973	0.0066	0.0059	0.0958	0.0159	0.0452	0.0148	0.0167	0.0318	0.0014	0.0362	0.0416	0.1148	0.0033	0.041	0.1163	0.0192	0.0142	0.0039	0.0012	0.0158	0.0208	0.1328	0.0316	0.1157	0.0497	0.0025
10	rs74160914	126185675	0.76	0.674502615793853	0.98	0.18597139562509	0.0011563939049582	0.0685591865461554	0.0066	0.0058	0.0961	0.0156	0.0449	0.0146	0.0161	0.0318	0.0014	0.0372	0.0413	0.1149	0.003	0.041	0.1167	0.0189	0.0138	0.0039	0.0012	0.0159	0.0208	0.1336	0.0314	0.1166	0.0495	0.0025
10	rs3824809	126185707	0.76	0.674502615793853	0.98	0.18597139562509	0.00115733147856304	0.0705940384961114	0.0066	0.0058	0.096	0.0156	0.0449	0.0146	0.0161	0.0318	0.0014	0.0372	0.0413	0.1149	0.003	0.041	0.1167	0.0189	0.0138	0.0039	0.0012	0.016	0.0209	0.1336	0.0314	0.1166	0.0495	0.0025
10	rs117530711	126189396	0.76	0.674502615793853	0.98	0.18597139562509	0.00177884105825847	0.0794214207750481	0.0063	0.0057	0.0962	0.0155	0.0449	0.0144	0.016	0.0317	0.0013	0.0376	0.0411	0.1151	0.0028	0.0411	0.1171	0.0189	0.0137	0.0039	0.0012	0.016	0.0209	0.1341	0.0313	0.1167	0.0494	0.0024
10	rs73365865	126195037	0.76	0.674502615793853	0.98	0.18597139562509	0.00291114364358756	0.0904559840929823	0.006	0.0055	0.0964	0.0154	0.0448	0.0143	0.016	0.0316	0.0012	0.038	0.0408	0.1152	0.0025	0.0411	0.1176	0.0188	0.0136	0.0039	0.0012	0.016	0.0209	0.1342	0.0313	0.117	0.0493	0.0023
10	rs10794144	126209578	0.76	0.674502615793853	0.98	0.18597139562509	0.00266672912137378	0.105597853567557	0.0057	0.0054	0.0966	0.0151	0.0449	0.0143	0.0158	0.0314	0.0011	0.0382	0.0407	0.1154	0.0022	0.0413	0.118	0.0185	0.0135	0.004	0.0014	0.0165	0.021	0.1345	0.0312	0.1172	0.0493	0.0022
10	rs72837309	126210423	0.76	0.674502615793853	0.98	0.18597139562509	0.00282712265713286	0.108852299542982	0.0056	0.0054	0.0968	0.0151	0.0449	0.0143	0.0158	0.0314	0.001	0.0382	0.0407	0.115	0.0022	0.0413	0.118	0.0185	0.0135	0.0039	0.0014	0.0165	0.0209	0.1349	0.0312	0.1173	0.0493	0.0021
10	rs17151975	126217563	0.76	0.674502615793853	0.98	0.18597139562509	0.0062765623903774	0.111805161728862	0.005	0.0054	0.0972	0.0149	0.045	0.0145	0.0159	0.031	8e-04	0.0385	0.0404	0.1156	0.0018	0.0414	0.1185	0.0183	0.0135	0.004	0.0016	0.0165	0.0211	0.1348	0.0308	0.1178	0.0491	0.0019
10	rs11598732	126223511	0.76	0.674502615793853	0.98	0.18597139562509	0.00794712208349124	0.112144554967232	0.0048	0.0054	0.0975	0.0149	0.045	0.0146	0.0161	0.0308	9e-04	0.0385	0.0404	0.1155	0.0017	0.0414	0.1187	0.0184	0.0135	0.0042	0.0016	0.0166	0.0211	0.1346	0.0307	0.1177	0.0489	0.002
10	rs17621599	126224647	0.76	0.674502615793853	0.99	0.161794913519683	0.00819272798219338	0.112399357610283	0.0047	0.0054	0.0976	0.0149	0.0451	0.0146	0.0161	0.0308	9e-04	0.0385	0.0404	0.1154	0.0017	0.0414	0.1187	0.0184	0.0135	0.0042	0.0016	0.0166	0.0211	0.1346	0.0307	0.1176	0.0488	0.002
10	rs41560715	126224735	0.76	0.674502615793853	0.98	0.18597139562509	0.0078866103783394	0.109272280801697	0.0047	0.0054	0.0976	0.0149	0.0451	0.0146	0.0161	0.0308	9e-04	0.0385	0.0403	0.1154	0.0017	0.0414	0.119	0.0184	0.0135	0.0042	0.0016	0.0166	0.0209	0.1345	0.0307	0.1176	0.0488	0.002
10	rs7917918	126224788	0.76	0.674502615793853	0.99	0.161794913519683	0.00785648709361854	0.108349142432876	0.0047	0.0054	0.0976	0.0149	0.0451	0.0146	0.0161	0.0308	9e-04	0.0385	0.0403	0.1154	0.0017	0.0414	0.119	0.0184	0.0135	0.0042	0.0016	0.0166	0.0209	0.1346	0.0307	0.1176	0.0488	0.002
10	rs75060191	126228805	0.76	0.674502615793853	0.98	0.18597139562509	0.00645564846477811	0.0993663407628129	0.0048	0.0054	0.0977	0.0149	0.0452	0.0147	0.0162	0.0307	0.0011	0.0386	0.0403	0.1152	0.0017	0.0415	0.1188	0.0184	0.0134	0.0042	0.0017	0.0166	0.021	0.1346	0.0305	0.1173	0.0488	0.002
10	rs7077436	126230878	0.76	0.674502615793853	0.98	0.18597139562509	0.00407537949880616	0.0795696654888375	0.0048	0.0055	0.0978	0.0149	0.0455	0.0149	0.0164	0.0306	0.0013	0.0388	0.0405	0.1147	0.0019	0.0417	0.1183	0.0183	0.0133	0.0042	0.0017	0.0167	0.021	0.1345	0.0304	0.1166	0.0487	0.0022
10	rs67319346	126233418	0.76	0.674502615793853	0.98	0.18597139562509	0.00397824084470157	0.0816568593424426	0.0048	0.0055	0.0978	0.0149	0.0456	0.0149	0.0164	0.0306	0.0013	0.0388	0.0405	0.1146	0.0019	0.0418	0.1182	0.0183	0.0133	0.0042	0.0017	0.0167	0.021	0.1345	0.0304	0.1166	0.0488	0.0022
10	rs74160924	126235295	0.76	0.674502615793853	1	0.139999700676332	0.00112031062606775	0.0435938262259931	0.0052	0.0058	0.0986	0.0148	0.0465	0.0148	0.0162	0.0303	0.0016	0.039	0.0409	0.1131	0.002	0.0431	0.1169	0.0181	0.013	0.004	0.0017	0.0166	0.0203	0.1346	0.0298	0.1171	0.0489	0.0024
10	rs6597840	126235455	0.76	0.674502615793853	1	0.139999700676332	0.00125128108122937	0.0359487385041832	0.0053	0.0058	0.0987	0.0147	0.0467	0.0148	0.0161	0.0303	0.0017	0.039	0.0409	0.1128	0.0019	0.0435	0.1165	0.018	0.013	0.0042	0.0017	0.0164	0.0201	0.1346	0.0297	0.1174	0.0489	0.0024
10	rs6597841	126235538	0.76	0.674502615793853	1	0.139999700676332	0.0013503078418973	0.0341294310901948	0.0053	0.0058	0.0987	0.0146	0.0472	0.0145	0.0161	0.0303	0.0017	0.039	0.041	0.1125	0.0019	0.0437	0.1164	0.018	0.0129	0.0042	0.0017	0.0165	0.02	0.1342	0.0297	0.1178	0.049	0.0024
10	rs7915771	126245041	0.77	0.607778593196603	1	0.139999700676332	0.00268521233698441	0.0425666138932517	0.0054	0.0062	0.1008	0.0132	0.0468	0.0138	0.0164	0.03	0.0017	0.0391	0.0406	0.1106	0.0021	0.0441	0.117	0.0176	0.0115	0.0042	0.0016	0.0164	0.0199	0.1359	0.0294	0.1186	0.05	0.0024
10	rs76069826	126246679	0.77	0.607778593196603	1	0.139999700676332	0.00288357236380926	0.0441692079154671	0.0054	0.0062	0.1009	0.0131	0.0468	0.0138	0.0164	0.0301	0.0017	0.0391	0.0405	0.1106	0.0021	0.0442	0.1169	0.0176	0.0114	0.0042	0.0016	0.0164	0.0198	0.136	0.0294	0.1186	0.05	0.0024
10	rs7908284	126250069	0.77	0.607778593196603	1	0.139999700676332	0.00329124006030996	0.0456222928347064	0.0054	0.0062	0.1012	0.0129	0.0469	0.0137	0.0163	0.0305	0.0017	0.0392	0.0404	0.1105	0.0021	0.0442	0.1166	0.0176	0.0113	0.0042	0.0015	0.0164	0.0198	0.1364	0.0294	0.1184	0.0501	0.0023
10	rs6597845	126253781	0.77	0.607778593196603	1	0.139999700676332	0.00365490969079448	0.0462682393468934	0.0054	0.0062	0.1013	0.0127	0.0468	0.0136	0.0164	0.0305	0.0017	0.0392	0.0404	0.1105	0.0022	0.0441	0.1165	0.0175	0.0113	0.0043	0.0016	0.0163	0.0198	0.1366	0.0293	0.1185	0.0501	0.0023
10	rs11245297	126259948	0.77	0.607778593196603	1	0.139999700676332	0.00359374614044601	0.0449803670229448	0.0053	0.006	0.1017	0.0123	0.0469	0.0134	0.0162	0.0304	0.0017	0.0394	0.0402	0.1107	0.0023	0.0442	0.1163	0.0173	0.0112	0.0044	0.0016	0.0162	0.0192	0.1376	0.029	0.1184	0.0512	0.0022
10	rs72837376	126260511	0.77	0.607778593196603	1	0.139999700676332	0.00346475924764375	0.0441692079154671	0.0053	0.006	0.1015	0.0122	0.0469	0.0134	0.0162	0.0304	0.0017	0.0395	0.0404	0.1106	0.0023	0.0443	0.1162	0.0173	0.0112	0.0044	0.0016	0.0162	0.0192	0.1376	0.0291	0.1183	0.0512	0.0022
10	rs117949761	126261826	0.77	0.607778593196603	1	0.139999700676332	0.00366676569454195	0.0442269304815476	0.0053	0.006	0.1015	0.0122	0.047	0.0134	0.0163	0.0304	0.0017	0.0394	0.0404	0.1107	0.0023	0.0443	0.1162	0.0173	0.0112	0.0044	0.0016	0.0161	0.0192	0.1376	0.0291	0.1183	0.0511	0.0022
10	rs11245300	126264468	0.78	0.545501786478432	1.01	0.120454976543865	0.00576567281882795	0.0458567180137655	0.0051	0.0059	0.1015	0.0117	0.0472	0.0134	0.0164	0.0304	0.0017	0.0393	0.0402	0.111	0.0023	0.0441	0.1167	0.0175	0.0111	0.0046	0.0016	0.0157	0.019	0.1376	0.0294	0.1183	0.0511	0.0022
10	rs4962660	126265591	0.78	0.545501786478432	1	0.139999700676332	0.00722787570369589	0.0472743959780184	0.0051	0.0059	0.1015	0.0116	0.0473	0.0134	0.0166	0.0305	0.0017	0.0393	0.0401	0.1111	0.0023	0.044	0.1169	0.0176	0.0111	0.0046	0.0015	0.0155	0.019	0.1377	0.0295	0.1183	0.0509	0.0022
10	rs4962386	126266756	0.78	0.545501786478432	1	0.139999700676332	0.00827289139725093	0.0517643442350716	0.0051	0.0059	0.1016	0.0116	0.0473	0.0135	0.0167	0.0307	0.0017	0.0391	0.04	0.111	0.0023	0.044	0.1173	0.0175	0.0111	0.0046	0.0015	0.0154	0.019	0.1376	0.0297	0.1181	0.0509	0.0022
10	rs17622745	126268406	0.78	0.545501786478432	1	0.139999700676332	0.00854901694139685	0.0489523179733826	0.0051	0.0059	0.1016	0.0116	0.0471	0.0134	0.0168	0.0307	0.0016	0.0392	0.0399	0.1108	0.0022	0.044	0.1172	0.0175	0.0111	0.0045	0.0015	0.0154	0.0189	0.1378	0.0298	0.1181	0.0509	0.0022
10	rs35103967	126272746	0.78	0.545501786478432	0.99	0.161794913519683	0.0087665188012581	0.0506558270656353	0.0051	0.0059	0.1016	0.0116	0.047	0.0134	0.0169	0.0307	0.0016	0.0393	0.0398	0.1108	0.0023	0.044	0.1171	0.0175	0.0111	0.0046	0.0015	0.0154	0.0188	0.1379	0.0299	0.1181	0.0509	0.0022
10	rs1006535	126277624	0.78	0.545501786478432	0.99	0.161794913519683	0.0103136249543889	0.0482300619421839	0.0052	0.0059	0.1016	0.0117	0.0467	0.0134	0.0171	0.0307	0.0016	0.0391	0.0397	0.1107	0.0023	0.044	0.1169	0.0176	0.0113	0.0046	0.0016	0.0154	0.0187	0.1383	0.0298	0.1182	0.0508	0.0023
10	rs56079813	126279034	0.78	0.545501786478432	0.99	0.161794913519683	0.0131074053718245	0.0491941152509978	0.0051	0.0059	0.1015	0.012	0.0463	0.0135	0.0174	0.0308	0.0014	0.039	0.0394	0.1105	0.0023	0.0442	0.1163	0.0177	0.0114	0.0047	0.0016	0.0154	0.0186	0.1384	0.0301	0.1183	0.0506	0.0024
10	rs11599414	126289457	0.78	0.545501786478432	0.99	0.161794913519683	0.0163923144786281	0.0405450987432541	0.0051	0.0058	0.1013	0.0124	0.0459	0.0139	0.0178	0.0309	0.0013	0.0388	0.039	0.1102	0.0024	0.0444	0.1154	0.0178	0.0117	0.0048	0.0016	0.0154	0.0185	0.1386	0.0303	0.1185	0.0505	0.0026
10	rs942014	126290070	0.78	0.545501786478432	0.99	0.161794913519683	0.0165346002637235	0.0401571546215348	0.0051	0.0058	0.1013	0.0124	0.0459	0.0139	0.0178	0.0309	0.0013	0.0388	0.039	0.1102	0.0024	0.0445	0.1153	0.0178	0.0117	0.0048	0.0016	0.0154	0.0185	0.1386	0.0303	0.1185	0.0506	0.0026
10	rs3740540	126294167	0.78	0.545501786478432	0.99	0.161794913519683	0.0145072312269362	0.0374351547775901	0.0051	0.0058	0.101	0.0124	0.0459	0.014	0.0179	0.031	0.0013	0.039	0.0387	0.1101	0.0025	0.0447	0.1148	0.018	0.0121	0.0049	0.0016	0.0154	0.0186	0.1384	0.0302	0.1185	0.0505	0.0026
10	rs11245312	126295263	0.78	0.545501786478432	0.99	0.161794913519683	0.0125288555981141	0.0412700067924072	0.0051	0.0058	0.1009	0.0123	0.0461	0.0142	0.0178	0.0309	0.0014	0.0389	0.0389	0.1101	0.0026	0.0449	0.1144	0.0181	0.0122	0.0049	0.0016	0.0153	0.0186	0.1383	0.0303	0.1184	0.0503	0.0027
10	rs11245315	126297670	0.78	0.545501786478432	1	0.139999700676332	0.00630190806581758	0.043078855317421	0.0051	0.0059	0.1005	0.0126	0.0464	0.0147	0.0175	0.0311	0.0014	0.0386	0.0396	0.1102	0.0026	0.0452	0.1135	0.0181	0.0127	0.0049	0.0016	0.0152	0.0188	0.1373	0.0306	0.118	0.0501	0.0028
10	rs11245316	126298185	0.78	0.545501786478432	1	0.139999700676332	0.00723997574506412	0.0380265792643698	0.005	0.0059	0.1004	0.0126	0.0463	0.0148	0.0177	0.031	0.0014	0.0385	0.0396	0.1102	0.0026	0.0454	0.1133	0.0181	0.0128	0.0049	0.0016	0.0152	0.0191	0.1368	0.0306	0.1181	0.0501	0.0028
10	rs73379022	126298843	0.78	0.545501786478432	1	0.139999700676332	0.0069734249206297	0.0399914064391814	0.005	0.0058	0.1005	0.0125	0.0462	0.0151	0.0178	0.031	0.0015	0.0383	0.0395	0.11	0.0026	0.0455	0.1129	0.0183	0.0129	0.0049	0.0016	0.0152	0.0189	0.1366	0.0307	0.1183	0.0502	0.0028
10	rs7095944	126302936	0.78	0.545501786478432	0.98	0.18597139562509	0.00790818107681251	0.0237068472391065	0.0047	0.0059	0.1016	0.0122	0.0459	0.0172	0.0184	0.0308	0.0015	0.0367	0.039	0.1083	0.0028	0.0465	0.111	0.0195	0.0134	0.0049	0.0016	0.0155	0.018	0.1357	0.0312	0.1193	0.0503	0.0029
10	rs11245318	126303580	0.78	0.545501786478432	0.97	0.212655582583661	0.00740690797420576	0.0206063657619705	0.0047	0.0059	0.1015	0.0123	0.0459	0.0172	0.0184	0.0307	0.0015	0.0368	0.039	0.1084	0.0028	0.0465	0.1108	0.0196	0.0134	0.0049	0.0016	0.0156	0.018	0.1356	0.0313	0.1191	0.0504	0.0028
10	rs73379031	126306572	0.78	0.545501786478432	0.96	0.241969076141015	0.00774962247583256	0.021176898357492	0.0046	0.0059	0.1013	0.0122	0.0456	0.0173	0.0185	0.0304	0.0015	0.0368	0.0388	0.1083	0.0028	0.0471	0.1102	0.0201	0.0135	0.0049	0.0016	0.0155	0.0179	0.1358	0.0317	0.1191	0.0504	0.0028
10	rs34417935	126306694	0.78	0.545501786478432	0.96	0.241969076141015	0.00756424934726283	0.0207279886124778	0.0046	0.0059	0.1013	0.0122	0.0456	0.0173	0.0185	0.0304	0.0015	0.0368	0.0388	0.1083	0.0028	0.0471	0.1102	0.0201	0.0135	0.0049	0.0016	0.0155	0.0179	0.1358	0.0317	0.1191	0.0504	0.0028
10	rs3802703	126308683	0.78	0.545501786478432	0.96	0.241969076141015	0.00703638097856297	0.0158140810574749	0.0044	0.0061	0.1009	0.0124	0.0457	0.0175	0.0184	0.0303	0.0014	0.037	0.0389	0.1083	0.003	0.0475	0.1093	0.0207	0.0135	0.0049	0.0016	0.0156	0.0179	0.1356	0.0322	0.1188	0.0502	0.0028
10	rs10751601	126309448	0.78	0.545501786478432	0.96	0.241969076141015	0.00454146026794627	0.0158496618750186	0.0045	0.0061	0.1008	0.0124	0.0457	0.0175	0.0183	0.0302	0.0014	0.0371	0.0389	0.1083	0.0033	0.0474	0.1092	0.0207	0.0135	0.0046	0.0017	0.0156	0.0179	0.1357	0.0322	0.1186	0.0505	0.0028
10	rs75403038	126311076	0.78	0.545501786478432	0.95	0.274028283204826	0.00445777768484358	0.0197250652650028	0.0045	0.0061	0.1007	0.0124	0.0458	0.0175	0.0183	0.0302	0.0014	0.037	0.0389	0.1083	0.0033	0.0475	0.1092	0.0207	0.0136	0.0045	0.0016	0.0156	0.0179	0.1357	0.0322	0.1184	0.0506	0.0028
10	rs61870465	126314654	0.78	0.545501786478432	0.96	0.241969076141015	0.00331309250098029	0.0266009526377615	0.0045	0.0063	0.1006	0.0122	0.046	0.0178	0.0183	0.0305	0.0014	0.0367	0.0389	0.1081	0.0033	0.0477	0.1087	0.0208	0.014	0.0043	0.0016	0.0155	0.018	0.1358	0.0321	0.1175	0.0511	0.0028
10	rs3781475	126314735	0.78	0.545501786478432	0.96	0.241969076141015	0.00318581087236696	0.0221724280172916	0.0045	0.0063	0.1006	0.0122	0.046	0.0178	0.0183	0.0305	0.0014	0.0367	0.0389	0.108	0.0033	0.0477	0.1087	0.0209	0.014	0.0043	0.0016	0.0155	0.018	0.1358	0.0321	0.1175	0.0511	0.0029
10	rs17623606	126315410	0.78	0.545501786478432	0.96	0.241969076141015	0.00252955599727286	0.0187076815394137	0.0048	0.0064	0.1007	0.0123	0.0459	0.0178	0.0183	0.0305	0.0014	0.0368	0.0389	0.1081	0.0033	0.0479	0.1086	0.021	0.0141	0.0043	0.0016	0.0153	0.0179	0.1356	0.0316	0.1175	0.0512	0.0029
10	rs748129	126319600	0.78	0.545501786478432	0.96	0.241969076141015	0.00271686863431441	0.0274766515836574	0.0048	0.0064	0.1009	0.0124	0.0457	0.0178	0.0182	0.0308	0.0014	0.0367	0.0389	0.1078	0.0034	0.0481	0.108	0.0213	0.0143	0.0043	0.0017	0.0153	0.0178	0.1359	0.031	0.1172	0.0511	0.003
10	rs897298	126319773	0.78	0.545501786478432	0.96	0.241969076141015	0.00288161098095395	0.0272449100544205	0.0048	0.0064	0.1009	0.0124	0.0458	0.0178	0.0182	0.0309	0.0014	0.0367	0.0387	0.1078	0.0034	0.0481	0.108	0.0213	0.0143	0.0043	0.0017	0.0153	0.0178	0.136	0.0311	0.1172	0.0511	0.003
10	rs1006368	126346603	0.78	0.545501786478432	0.96	0.241969076141015	0.00286791106288518	0.0230188137595001	0.0047	0.0065	0.1007	0.0126	0.0459	0.0177	0.0182	0.0309	0.0015	0.0363	0.0387	0.1078	0.0034	0.0482	0.1074	0.0213	0.0144	0.0043	0.0016	0.0156	0.0181	0.1369	0.0306	0.1171	0.0509	0.0029
10	rs7099298	126352402	0.78	0.545501786478432	0.96	0.241969076141015	0.00282519195815065	0.0222143858361528	0.0047	0.0065	0.1007	0.0127	0.0459	0.0177	0.0182	0.031	0.0015	0.0363	0.0388	0.1078	0.0034	0.0482	0.1073	0.0213	0.0144	0.0043	0.0016	0.0156	0.0181	0.137	0.0306	0.1171	0.0509	0.0029
10	rs897277	126366013	0.78	0.545501786478432	0.97	0.212655582583661	0.00328906112264162	0.0167520334009652	0.0046	0.0066	0.1004	0.0128	0.046	0.0177	0.0182	0.031	0.0014	0.0361	0.039	0.1077	0.0034	0.0482	0.1069	0.0213	0.0144	0.0043	0.0015	0.0157	0.0181	0.1377	0.0305	0.1172	0.0509	0.0029
10	rs117139886	126367182	0.78	0.545501786478432	0.97	0.212655582583661	0.00335935730570146	0.0153902037302699	0.0046	0.0066	0.1004	0.0128	0.046	0.0177	0.0182	0.031	0.0014	0.0361	0.039	0.1077	0.0034	0.0482	0.1069	0.0213	0.0144	0.0043	0.0015	0.0157	0.0181	0.1377	0.0305	0.1172	0.0509	0.0029
10	rs41307585	126371030	0.78	0.545501786478432	0.97	0.212655582583661	0.00329778374716113	0.0166424460716305	0.0045	0.0066	0.1004	0.0128	0.046	0.0177	0.0182	0.031	0.0014	0.0361	0.039	0.1076	0.0034	0.0481	0.107	0.0213	0.0144	0.0043	0.0015	0.0157	0.0181	0.1377	0.0305	0.1172	0.0509	0.0029
10	rs4962683	126371957	0.78	0.545501786478432	0.97	0.212655582583661	0.00325435354788901	0.0158852823013063	0.0045	0.0066	0.1004	0.0128	0.046	0.0177	0.0182	0.031	0.0014	0.0361	0.039	0.1076	0.0034	0.0481	0.107	0.0213	0.0144	0.0043	0.0015	0.0157	0.0181	0.1377	0.0306	0.1172	0.0508	0.0029
10	rs12772609	126378406	0.78	0.545501786478432	0.97	0.212655582583661	0.00412724984225244	0.0270601819196288	0.0045	0.0066	0.1003	0.0128	0.046	0.0177	0.0182	0.031	0.0014	0.0361	0.039	0.1076	0.0034	0.0481	0.107	0.0213	0.0144	0.0043	0.0015	0.0157	0.0181	0.1377	0.0306	0.1172	0.0508	0.003
10	rs76495587	126395144	0.79	0.487570276707753	0.97	0.212655582583661	0.00465494739088733	0.0299895715503581	0.0045	0.0067	0.0999	0.0129	0.046	0.0178	0.0182	0.0313	0.0014	0.0361	0.039	0.1074	0.0034	0.0478	0.1072	0.0213	0.0145	0.0044	0.0016	0.0157	0.018	0.1376	0.0306	0.1174	0.0504	0.0031
10	rs77678780	126398774	0.79	0.487570276707753	0.97	0.212655582583661	0.00456962647678069	0.0276161393946916	0.0045	0.0067	0.0999	0.0129	0.046	0.0178	0.0182	0.0313	0.0014	0.0361	0.039	0.1074	0.0034	0.0478	0.1072	0.0213	0.0145	0.0044	0.0016	0.0157	0.018	0.1376	0.0306	0.1174	0.0504	0.0031
10	rs17152246	126412475	0.79	0.487570276707753	0.97	0.212655582583661	0.00488262839963763	0.0207686064913801	0.0044	0.0067	0.0997	0.0129	0.0461	0.0178	0.0182	0.0314	0.0014	0.0362	0.039	0.1074	0.0034	0.0477	0.1074	0.0213	0.0145	0.0044	0.0017	0.0157	0.018	0.1375	0.0306	0.1175	0.0502	0.0031
10	rs17635335	126417181	0.79	0.487570276707753	0.98	0.18597139562509	0.00589541975632546	0.0261454331419271	0.0044	0.0068	0.0996	0.0129	0.046	0.0178	0.0182	0.0315	0.0014	0.0363	0.039	0.1073	0.0034	0.0476	0.1073	0.0213	0.0146	0.0045	0.0017	0.0157	0.0179	0.1374	0.0306	0.1174	0.0503	0.0032
10	rs117490970	126419400	0.79	0.487570276707753	0.98	0.18597139562509	0.00641878353489486	0.0271986725655142	0.0044	0.0068	0.0995	0.0129	0.046	0.0178	0.0182	0.0316	0.0014	0.0363	0.039	0.1073	0.0034	0.0476	0.1073	0.0213	0.0146	0.0045	0.0017	0.0157	0.0179	0.1374	0.0306	0.1174	0.0503	0.0032
10	rs35024926	126428607	0.79	0.487570276707753	0.98	0.18597139562509	0.00682950012313316	0.0264639067913455	0.0043	0.0071	0.0993	0.013	0.046	0.0178	0.0182	0.0318	0.0015	0.0363	0.0391	0.1069	0.0035	0.0475	0.1073	0.0214	0.0146	0.0045	0.0018	0.0156	0.0177	0.1373	0.0306	0.1173	0.0505	0.0033
10	rs76028196	126430151	0.79	0.487570276707753	0.98	0.18597139562509	0.00668028490541468	0.0268301042016976	0.0043	0.0071	0.0993	0.013	0.046	0.0178	0.0182	0.032	0.0015	0.0363	0.0392	0.1069	0.0035	0.0474	0.1073	0.0214	0.0146	0.0044	0.0018	0.0156	0.0177	0.1373	0.0305	0.1173	0.0505	0.0033
10	rs2683585	126445531	0.79	0.487570276707753	0.97	0.212655582583661	0.00629465838157691	0.0206874091915595	0.0043	0.0072	0.0993	0.013	0.046	0.0177	0.0182	0.032	0.0015	0.0364	0.0392	0.107	0.0035	0.0474	0.1073	0.0214	0.0146	0.0044	0.0018	0.0156	0.0177	0.1372	0.0305	0.1172	0.0505	0.0034
10	rs4962696	126445630	0.79	0.487570276707753	0.97	0.212655582583661	0.0062910359591957	0.0206063657619705	0.0043	0.0072	0.0993	0.013	0.046	0.0177	0.0182	0.032	0.0015	0.0364	0.0392	0.107	0.0035	0.0474	0.1073	0.0214	0.0146	0.0044	0.0018	0.0156	0.0177	0.1372	0.0305	0.1172	0.0505	0.0034
10	rs11245366	126482849	0.79	0.487570276707753	0.97	0.212655582583661	0.00723594066953144	0.0208906907801202	0.0043	0.0072	0.0994	0.013	0.0459	0.0178	0.0182	0.0322	0.0015	0.0364	0.0395	0.1065	0.0034	0.0471	0.107	0.0215	0.0146	0.0044	0.0018	0.0156	0.0177	0.1369	0.0314	0.1169	0.0506	0.0034
10	rs2930796	126485684	0.79	0.487570276707753	0.97	0.212655582583661	0.00687592528300854	0.0204447408194145	0.0042	0.0072	0.0991	0.0129	0.0458	0.0178	0.0182	0.0322	0.0015	0.0364	0.0399	0.1067	0.0035	0.0471	0.1075	0.0213	0.0145	0.0045	0.0018	0.0156	0.0176	0.1367	0.0314	0.1168	0.0507	0.0034
10	rs10901823	126488660	0.79	0.487570276707753	0.97	0.212655582583661	0.00688368638672687	0.0216719102217646	0.0042	0.0072	0.0991	0.0129	0.0458	0.0178	0.0182	0.0322	0.0015	0.0364	0.0399	0.1067	0.0035	0.0471	0.1075	0.0213	0.0145	0.0045	0.0018	0.0156	0.0176	0.1366	0.0314	0.1168	0.0507	0.0034
10	rs140065578	126519851	0.79	0.487570276707753	0.98	0.18597139562509	0.00762705850102183	0.0254243440375188	0.0042	0.0072	0.099	0.0129	0.0457	0.0178	0.0181	0.0323	0.0014	0.0361	0.0399	0.1069	0.0037	0.0471	0.1075	0.0212	0.0145	0.0044	0.0018	0.0159	0.0176	0.1366	0.0314	0.1168	0.0507	0.0033
10	rs2629528	126527715	0.79	0.487570276707753	0.98	0.18597139562509	0.00848958964318686	0.0317051155793327	0.0042	0.0072	0.099	0.0129	0.0457	0.0178	0.0181	0.0324	0.0014	0.0361	0.04	0.1069	0.0037	0.0472	0.1075	0.0212	0.0145	0.0044	0.0018	0.0159	0.0176	0.1366	0.0314	0.1168	0.0508	0.0033
10	rs7910098	126548593	0.79	0.487570276707753	0.98	0.18597139562509	0.00956857144243586	0.0347483228224148	0.0042	0.0073	0.0991	0.0129	0.0458	0.0178	0.0181	0.0325	0.0014	0.0364	0.0402	0.107	0.0036	0.0471	0.1073	0.0211	0.0145	0.0044	0.0017	0.0159	0.0176	0.1364	0.0313	0.1166	0.0508	0.0032
10	rs2015169	126553456	0.79	0.487570276707753	0.98	0.18597139562509	0.0105105691172478	0.0320036463383413	0.0041	0.0073	0.0988	0.0128	0.0459	0.0178	0.0181	0.0327	0.0013	0.0367	0.0404	0.1072	0.0035	0.0471	0.1071	0.021	0.0145	0.0043	0.0016	0.0159	0.0177	0.1362	0.0312	0.117	0.0509	0.0031
10	rs76995699	126553566	0.79	0.487570276707753	0.98	0.18597139562509	0.0104998515133321	0.0331093022106909	0.0041	0.0073	0.0988	0.0128	0.0459	0.0177	0.018	0.0327	0.0013	0.0368	0.0405	0.1072	0.0035	0.0471	0.1071	0.021	0.0144	0.0043	0.0016	0.0159	0.0177	0.1362	0.0312	0.117	0.0509	0.0031
10	rs12359711	126554668	0.79	0.487570276707753	0.96	0.241969076141015	0.0121538986358723	0.0699598861930661	0.0041	0.0073	0.0987	0.0127	0.046	0.0176	0.018	0.0327	0.0013	0.0369	0.0406	0.1069	0.0035	0.0471	0.1071	0.0209	0.0144	0.0043	0.0016	0.016	0.0177	0.1363	0.0311	0.1172	0.0507	0.0031
10	rs118117553	126554888	0.79	0.487570276707753	0.96	0.241969076141015	0.0122018022938123	0.0732976358894361	0.0041	0.0073	0.0984	0.0127	0.046	0.0176	0.018	0.0327	0.0013	0.037	0.0406	0.1069	0.0035	0.0472	0.1071	0.0209	0.0144	0.0043	0.0016	0.016	0.0177	0.1363	0.0312	0.1172	0.0507	0.0031
10	rs11814138	126571171	0.82	0.338707801994422	0.96	0.241969076141015	0.00743570143497741	0.0131614704382217	0.0043	0.0089	0.0924	0.0125	0.0478	0.0168	0.0188	0.0326	0.0015	0.038	0.0443	0.101	0.0028	0.0468	0.1096	0.0228	0.0167	0.0039	0.0017	0.0147	0.0178	0.1381	0.0315	0.1104	0.0554	0.0029
10	rs75990034	126571681	0.82	0.338707801994422	0.96	0.241969076141015	0.00687204725985213	0.0134551197944584	0.0043	0.009	0.092	0.0123	0.0479	0.0167	0.0189	0.0326	0.0015	0.0381	0.0445	0.1007	0.0027	0.0468	0.1097	0.0229	0.0169	0.0039	0.0017	0.0146	0.0179	0.1381	0.0315	0.1101	0.0556	0.0028
10	rs11245408	126575672	0.82	0.338707801994422	0.95	0.274028283204826	0.00806482575888161	0.021176898357492	0.0043	0.0092	0.0912	0.012	0.0483	0.0165	0.019	0.0324	0.0015	0.0382	0.0448	0.1	0.0027	0.0466	0.1104	0.0231	0.0173	0.0039	0.0016	0.0144	0.018	0.1385	0.0315	0.1093	0.0565	0.0028
10	rs7923382	126576503	0.82	0.338707801994422	0.95	0.274028283204826	0.0104677481659807	0.0200034523563122	0.0042	0.0092	0.0911	0.012	0.0481	0.0164	0.019	0.0324	0.0015	0.038	0.0445	0.1	0.0027	0.0464	0.1104	0.0231	0.0174	0.0039	0.0016	0.0144	0.018	0.1387	0.0315	0.1097	0.0567	0.0028
10	rs7099427	126578768	0.82	0.338707801994422	0.95	0.274028283204826	0.0111408289423179	0.0165332135525662	0.0042	0.0094	0.0912	0.0119	0.0496	0.0164	0.0189	0.0322	0.0015	0.0377	0.0447	0.0998	0.0028	0.0457	0.1109	0.0234	0.0176	0.0037	0.0017	0.0145	0.018	0.1377	0.0315	0.1081	0.0581	0.0027
10	rs75871965	126580438	0.82	0.338707801994422	0.95	0.274028283204826	0.0248783580135121	0.0320036463383413	0.0041	0.0095	0.0912	0.0117	0.0508	0.0161	0.0189	0.0318	0.0014	0.0372	0.045	0.0993	0.0027	0.0452	0.1119	0.0233	0.0175	0.0037	0.0017	0.0142	0.0176	0.1389	0.0318	0.1071	0.0585	0.0026
10	rs1896531	126581891	0.82	0.338707801994422	0.94	0.308944172156586	0.0148582232398245	0.0199237199002915	0.0043	0.0095	0.0913	0.0119	0.0507	0.016	0.0191	0.0314	0.0013	0.0372	0.0452	0.0987	0.0028	0.0448	0.1136	0.0234	0.0176	0.0037	0.0016	0.0142	0.0175	0.1399	0.0317	0.1062	0.0579	0.0025
10	rs35186116	126582160	0.82	0.338707801994422	0.94	0.308944172156586	0.0106236028121579	0.00689023455610279	0.0043	0.0095	0.0913	0.012	0.0508	0.016	0.019	0.0313	0.0013	0.0372	0.0453	0.0986	0.0028	0.0447	0.1137	0.0235	0.0176	0.0037	0.0016	0.0142	0.0175	0.14	0.0317	0.1062	0.0579	0.0025
10	rs74663393	126583230	0.82	0.338707801994422	0.94	0.308944172156586	0.00919958837665258	0.00859315483207594	0.0043	0.0097	0.0912	0.0121	0.051	0.016	0.0189	0.0312	0.0013	0.0372	0.0453	0.0983	0.0028	0.0446	0.1139	0.0236	0.0176	0.0037	0.0017	0.0141	0.0175	0.1404	0.0318	0.106	0.0578	0.0025
10	rs11599809	126587920	0.81	0.384295662080596	0.94	0.308944172156586	0.00849414975646079	0.0050621653934109	0.0043	0.0098	0.091	0.0121	0.051	0.0159	0.0188	0.0311	0.0014	0.0372	0.0452	0.0981	0.0029	0.0444	0.1141	0.0237	0.0176	0.0037	0.0017	0.014	0.0175	0.1408	0.0318	0.1058	0.0579	0.0025
10	rs12569940	126592684	0.81	0.384295662080596	0.94	0.308944172156586	0.00802981254261485	0.0046752885934446	0.0043	0.0098	0.091	0.0121	0.0508	0.0159	0.0188	0.0311	0.0014	0.0372	0.0453	0.098	0.0029	0.0444	0.1141	0.0237	0.0176	0.0037	0.0017	0.014	0.0176	0.1409	0.0318	0.1058	0.058	0.0025
10	rs76477238	126605010	0.81	0.384295662080596	0.93	0.346822133743557	0.00785219096785908	0.00383076358338138	0.0043	0.0099	0.091	0.012	0.0508	0.0159	0.0187	0.0312	0.0014	0.0372	0.0453	0.098	0.0028	0.0445	0.1143	0.0237	0.0175	0.0036	0.0016	0.0141	0.0176	0.1412	0.0319	0.1059	0.0579	0.0025
10	rs4962708	126617169	0.81	0.384295662080596	0.93	0.346822133743557	0.00774537117577905	0.00395081037694735	0.0043	0.0099	0.091	0.0119	0.0508	0.0159	0.0187	0.0312	0.0014	0.0371	0.0453	0.098	0.0028	0.0444	0.1144	0.0237	0.0175	0.0035	0.0016	0.0141	0.0176	0.1412	0.0319	0.1059	0.0579	0.0025
10	rs10751608	126618751	0.81	0.384295662080596	0.93	0.346822133743557	0.00785219096785908	0.00421480322475834	0.0043	0.0099	0.0909	0.0119	0.0509	0.0159	0.0187	0.0312	0.0014	0.0372	0.0453	0.098	0.0028	0.0445	0.1144	0.0237	0.0175	0.0035	0.0016	0.0141	0.0176	0.1412	0.0319	0.1058	0.058	0.0025
10	rs79012500	126626701	0.81	0.384295662080596	0.93	0.346822133743557	0.00861798041071625	0.00465637648603581	0.0043	0.0099	0.0908	0.0119	0.0509	0.0159	0.0187	0.0312	0.0014	0.0369	0.0453	0.098	0.0028	0.0445	0.1143	0.0236	0.0175	0.0035	0.0016	0.0141	0.0178	0.1412	0.0319	0.1057	0.0582	0.0025
10	rs10901842	126635262	0.81	0.384295662080596	0.93	0.346822133743557	0.0082773624167794	0.00359667183243641	0.0043	0.0099	0.0908	0.0119	0.0511	0.0159	0.0187	0.0312	0.0014	0.037	0.0451	0.0981	0.0028	0.0444	0.1144	0.0236	0.0174	0.0035	0.0016	0.0141	0.0177	0.1413	0.0318	0.1057	0.0582	0.0025
10	rs117279173	126635335	0.81	0.384295662080596	0.93	0.346822133743557	0.00828183528121893	0.00359667183243641	0.0043	0.0099	0.0908	0.0119	0.0511	0.0159	0.0187	0.0312	0.0014	0.037	0.0451	0.0981	0.0028	0.0444	0.1144	0.0236	0.0174	0.0035	0.0016	0.0141	0.0177	0.1413	0.0318	0.1057	0.0582	0.0025
10	rs72828958	126637359	0.81	0.384295662080596	0.93	0.346822133743557	0.00806044273469774	0.00356388253303536	0.0043	0.0099	0.0908	0.0119	0.0511	0.0159	0.0187	0.0313	0.0014	0.037	0.0451	0.0981	0.0028	0.0444	0.1143	0.0236	0.0174	0.0035	0.0016	0.0141	0.0177	0.1412	0.0319	0.1057	0.0582	0.0025
10	rs76509618	126644770	0.81	0.384295662080596	0.93	0.346822133743557	0.00837619245346752	0.00403778469643202	0.0043	0.0099	0.0908	0.0119	0.0511	0.0159	0.0187	0.0313	0.0014	0.037	0.0451	0.098	0.0028	0.0444	0.1144	0.0235	0.0174	0.0035	0.0016	0.0141	0.0177	0.1413	0.0319	0.1056	0.0582	0.0025
10	rs76600171	126654117	0.81	0.384295662080596	0.93	0.346822133743557	0.00897393237982793	0.00410810071452174	0.0043	0.01	0.0908	0.0119	0.0511	0.0159	0.0187	0.0313	0.0014	0.037	0.0451	0.0979	0.0028	0.0444	0.1146	0.0235	0.0174	0.0035	0.0016	0.0141	0.0177	0.1414	0.0319	0.1055	0.0582	0.0025
10	rs17636542	126663332	0.81	0.384295662080596	0.93	0.346822133743557	0.00888391451690264	0.00391630693271097	0.0043	0.01	0.0908	0.012	0.0511	0.0159	0.0187	0.0313	0.0014	0.037	0.0451	0.0978	0.0028	0.0445	0.1147	0.0235	0.0175	0.0035	0.0016	0.0141	0.0177	0.1414	0.0319	0.1054	0.0582	0.0025
10	rs7097802	126681688	0.81	0.384295662080596	0.93	0.346822133743557	0.010803075648185	0.00590675265888128	0.0042	0.0102	0.0904	0.0121	0.051	0.0157	0.0184	0.0315	0.0015	0.0368	0.0454	0.0967	0.0028	0.0451	0.1158	0.023	0.0176	0.0033	0.0015	0.014	0.0175	0.1418	0.0322	0.1047	0.0589	0.0024
10	rs74831105	126682041	0.81	0.384295662080596	0.93	0.346822133743557	0.0114864621159504	0.00603616263422687	0.0042	0.0102	0.0903	0.0121	0.051	0.0157	0.0184	0.0315	0.0015	0.0368	0.0454	0.0968	0.0027	0.0451	0.1159	0.023	0.0176	0.0033	0.0015	0.014	0.0175	0.1418	0.0322	0.1046	0.059	0.0024
10	rs11245454	126683802	0.81	0.384295662080596	0.93	0.346822133743557	0.0137777094639006	0.00765562443403855	0.0042	0.0103	0.0901	0.0121	0.051	0.0156	0.0184	0.0317	0.0014	0.0365	0.0457	0.0971	0.0026	0.0453	0.1159	0.0227	0.0176	0.0034	0.0014	0.014	0.0177	0.1419	0.0323	0.1042	0.0591	0.0024
10	rs7899208	126684263	0.81	0.384295662080596	0.93	0.346822133743557	0.0151590051316909	0.00923135296761053	0.0042	0.0103	0.09	0.0121	0.051	0.0157	0.0185	0.0316	0.0013	0.0365	0.0459	0.0972	0.0025	0.0452	0.116	0.0227	0.0175	0.0033	0.0013	0.0141	0.0178	0.1418	0.0323	0.1043	0.059	0.0024
10	rs3781445	126688370	0.81	0.384295662080596	0.93	0.346822133743557	0.0157450226861267	0.00647825130542725	0.0042	0.0103	0.0899	0.0122	0.051	0.0162	0.0187	0.0314	0.0013	0.0359	0.0461	0.0972	0.0027	0.0448	0.1161	0.0228	0.0176	0.0032	0.0015	0.0142	0.0179	0.1417	0.0321	0.1039	0.0589	0.0028
10	rs3781443	126689020	0.81	0.384295662080596	0.92	0.387761932740255	0.0166853529671427	0.00437762342012653	0.0042	0.0103	0.0898	0.0123	0.051	0.0162	0.0187	0.0314	0.0013	0.0357	0.0461	0.0972	0.0027	0.0447	0.1162	0.0228	0.0177	0.0032	0.0016	0.0143	0.018	0.1418	0.032	0.1037	0.0588	0.0028
10	rs12414632	126691276	0.81	0.384295662080596	0.91	0.431857736337621	0.0148027544935309	0.00571542089680884	0.0042	0.0103	0.0902	0.0124	0.0511	0.0162	0.0188	0.0313	0.0014	0.0357	0.0464	0.0973	0.0028	0.0448	0.1162	0.0228	0.0178	0.0031	0.0016	0.0143	0.0181	0.1416	0.0319	0.1033	0.0585	0.0027
10	rs76042663	126695073	0.82	0.338707801994422	0.92	0.387761932740255	0.0132025526639991	0.00458113892261047	0.0042	0.0103	0.0907	0.0125	0.0511	0.0162	0.0187	0.0312	0.0014	0.0357	0.0466	0.0974	0.0029	0.0449	0.116	0.0227	0.0179	0.0031	0.0017	0.0144	0.0181	0.1415	0.0319	0.1028	0.0582	0.0026
10	rs4962416	126696872	0.81	0.384295662080596	0.92	0.387761932740255	0.0129750587868144	0.00432298097597732	0.0042	0.0103	0.0907	0.0126	0.0511	0.0162	0.0186	0.0311	0.0014	0.0357	0.0468	0.0974	0.0029	0.045	0.1158	0.0226	0.018	0.003	0.0018	0.0144	0.0182	0.1413	0.0319	0.1026	0.0584	0.0026
10	rs10732902	126697820	0.81	0.384295662080596	0.92	0.387761932740255	0.0134846196475161	0.00395081037694735	0.0042	0.0105	0.0907	0.0126	0.0511	0.0162	0.0186	0.0311	0.0015	0.0358	0.0469	0.0974	0.0029	0.0449	0.1156	0.0226	0.018	0.0031	0.0018	0.0144	0.0182	0.1412	0.0319	0.1025	0.0584	0.0026
10	rs3781429	126702814	0.81	0.384295662080596	0.92	0.387761932740255	0.0141624187060885	0.00366273941643366	0.0043	0.0107	0.0907	0.0126	0.0511	0.0162	0.0186	0.0311	0.0016	0.0357	0.0471	0.0974	0.0029	0.0449	0.1154	0.0225	0.018	0.0031	0.0019	0.0144	0.0182	0.1412	0.0318	0.1024	0.0584	0.0025
10	rs79648187	126705683	0.81	0.384295662080596	0.92	0.387761932740255	0.0137252618366673	0.00366273941643366	0.0043	0.0107	0.0907	0.0126	0.0512	0.0162	0.0186	0.0312	0.0017	0.0358	0.0472	0.0975	0.0029	0.045	0.1153	0.0225	0.0179	0.0031	0.0019	0.0144	0.0182	0.1411	0.0318	0.1023	0.0584	0.0025
10	rs10901850	126707881	0.81	0.384295662080596	0.92	0.387761932740255	0.0136403510960883	0.00379683220899093	0.0043	0.0107	0.0907	0.0126	0.0512	0.0161	0.0186	0.0312	0.0018	0.0358	0.0473	0.0976	0.0029	0.045	0.1152	0.0225	0.0179	0.0031	0.0019	0.0144	0.0182	0.1411	0.0317	0.1022	0.0584	0.0025
10	rs11594890	126708059	0.81	0.384295662080596	0.92	0.387761932740255	0.018565800198568	0.0045437666036054	0.0043	0.0107	0.0908	0.0126	0.0509	0.0161	0.0186	0.0312	0.0017	0.0359	0.0474	0.0976	0.0025	0.045	0.1152	0.0225	0.0179	0.0031	0.0019	0.0144	0.0183	0.1412	0.0318	0.1023	0.0585	0.0025
10	rs115177963	126712157	0.82	0.338707801994422	0.92	0.387761932740255	0.0238141417181148	0.004770465624889	0.0043	0.0108	0.0902	0.0126	0.0509	0.0161	0.0186	0.0312	0.0017	0.0354	0.0478	0.0987	0.0025	0.0446	0.115	0.0225	0.018	0.003	0.0019	0.0142	0.0187	0.1409	0.0317	0.1022	0.0588	0.0023
10	rs35728204	126712694	0.82	0.338707801994422	0.92	0.387761932740255	0.0244466779592037	0.0050621653934109	0.0043	0.0108	0.0901	0.0126	0.0509	0.0161	0.0186	0.0312	0.0017	0.0354	0.0478	0.0987	0.0025	0.0446	0.115	0.0225	0.018	0.003	0.0019	0.0142	0.0188	0.1408	0.0317	0.1022	0.0589	0.0023
10	rs2946994	126714714	0.82	0.338707801994422	0.92	0.387761932740255	0.0211303252028612	0.0052617763805196	0.0044	0.0108	0.0899	0.0128	0.0508	0.016	0.0186	0.0312	0.0018	0.0353	0.0479	0.0992	0.0025	0.0446	0.115	0.0222	0.018	0.0031	0.002	0.0141	0.0188	0.1409	0.0317	0.1021	0.0588	0.0023
10	rs3012075	126714966	0.82	0.338707801994422	0.92	0.387761932740255	0.0209869479307857	0.00520146073521423	0.0044	0.0108	0.0899	0.0128	0.0509	0.016	0.0186	0.0312	0.0018	0.0353	0.0479	0.0992	0.0025	0.0446	0.115	0.0222	0.018	0.0031	0.002	0.0141	0.0189	0.1409	0.0317	0.1021	0.0588	0.0023
10	rs3781413	126715075	0.82	0.338707801994422	0.92	0.387761932740255	0.0209066081571323	0.00528196396567066	0.0044	0.0108	0.0899	0.0128	0.0509	0.016	0.0186	0.0312	0.0018	0.0353	0.0479	0.0992	0.0025	0.0446	0.115	0.0222	0.018	0.0031	0.002	0.0141	0.0189	0.1409	0.0317	0.1021	0.0588	0.0023
10	rs3781412	126715154	0.82	0.338707801994422	0.92	0.387761932740255	0.0209155237926756	0.00569436795020911	0.0044	0.0108	0.0899	0.0128	0.0509	0.016	0.0186	0.0312	0.0018	0.0353	0.0479	0.0992	0.0025	0.0446	0.115	0.0222	0.018	0.0031	0.002	0.0141	0.0189	0.1409	0.0317	0.1021	0.0588	0.0023
10	rs3781409	126715629	0.82	0.338707801994422	0.92	0.387761932740255	0.0207465965399249	0.00621101857876926	0.0044	0.0108	0.0899	0.0128	0.0509	0.016	0.0186	0.0312	0.0018	0.0353	0.0479	0.0992	0.0025	0.0446	0.115	0.0222	0.018	0.0031	0.002	0.0141	0.0189	0.1409	0.0317	0.1021	0.0588	0.0023
10	rs3781408	126715692	0.82	0.338707801994422	0.92	0.387761932740255	0.0174777561136937	0.00677445468628211	0.0044	0.0108	0.0899	0.0128	0.0509	0.016	0.0186	0.0312	0.0018	0.0353	0.0479	0.0992	0.0025	0.0446	0.115	0.0222	0.018	0.0031	0.0017	0.0142	0.0189	0.1409	0.0317	0.1021	0.0589	0.0023
10	rs11599580	126717714	0.82	0.338707801994422	0.92	0.387761932740255	0.0170897271678323	0.00645575509089252	0.0045	0.0108	0.0898	0.0128	0.0509	0.016	0.0186	0.0312	0.0018	0.0353	0.048	0.0993	0.0025	0.0447	0.115	0.0222	0.018	0.0031	0.0017	0.0141	0.0189	0.1408	0.0317	0.102	0.0588	0.0023
10	rs58594072	126718916	0.82	0.338707801994422	0.92	0.387761932740255	0.0168599636053847	0.00540395451707592	0.0045	0.0108	0.0897	0.0128	0.0509	0.0161	0.0187	0.0312	0.0018	0.0353	0.048	0.0993	0.0025	0.0448	0.115	0.0222	0.018	0.0031	0.0018	0.0141	0.0189	0.1408	0.0318	0.1019	0.0587	0.0023
10	rs117413221	126722338	0.82	0.338707801994422	0.92	0.387761932740255	0.0164296705035535	0.00381377747685128	0.0046	0.0109	0.0894	0.0128	0.051	0.0162	0.0188	0.0312	0.0018	0.0353	0.048	0.0992	0.0026	0.0449	0.1149	0.0222	0.018	0.0031	0.0019	0.0139	0.0189	0.1406	0.0318	0.1018	0.0585	0.0024
10	rs10901851	126722650	0.82	0.338707801994422	0.92	0.387761932740255	0.0164521141333328	0.00395081037694735	0.0047	0.0109	0.0894	0.0128	0.051	0.0162	0.0188	0.0312	0.0018	0.0353	0.048	0.0992	0.0026	0.0449	0.1149	0.0222	0.018	0.0031	0.0019	0.0139	0.0189	0.1406	0.0319	0.1018	0.0585	0.0024
10	rs11818446	126724294	0.82	0.338707801994422	0.92	0.387761932740255	0.0165346002637235	0.00321393780428009	0.0047	0.0109	0.0892	0.0128	0.051	0.0163	0.0188	0.0312	0.0019	0.0353	0.048	0.0992	0.0026	0.045	0.1148	0.0222	0.018	0.003	0.0019	0.0139	0.0191	0.1405	0.0318	0.1016	0.0584	0.0024
10	rs74685922	126728012	0.82	0.338707801994422	0.92	0.387761932740255	0.0172751844856218	0.00304632870133943	0.0047	0.011	0.0891	0.0128	0.0511	0.0163	0.0187	0.0312	0.0019	0.0353	0.0481	0.0991	0.0027	0.0451	0.1147	0.0222	0.0181	0.003	0.002	0.0139	0.0193	0.1404	0.0318	0.1015	0.0584	0.0024
10	rs11598868	126730827	0.82	0.338707801994422	0.92	0.387761932740255	0.0175012411776689	0.00303133427273148	0.0047	0.011	0.089	0.0128	0.0511	0.0162	0.0187	0.0312	0.0019	0.0353	0.0481	0.0991	0.0027	0.0451	0.1147	0.0222	0.0181	0.003	0.002	0.0139	0.0194	0.1404	0.0318	0.1015	0.0583	0.0023
10	rs2949371	126733978	0.82	0.338707801994422	0.92	0.387761932740255	0.020817602979323	0.00388196700293658	0.0048	0.0111	0.0885	0.0129	0.0513	0.0162	0.0186	0.0313	0.0019	0.0355	0.0484	0.0989	0.0027	0.0452	0.1143	0.0222	0.0183	0.0031	0.002	0.0139	0.0198	0.1398	0.0317	0.1012	0.0587	0.0023
10	rs7075394	126734779	0.82	0.338707801994422	0.92	0.387761932740255	0.0345789164152703	0.00672843135079325	0.0048	0.0111	0.0879	0.0128	0.0513	0.0162	0.0187	0.0316	0.002	0.0354	0.049	0.0976	0.0028	0.0456	0.1144	0.022	0.0183	0.003	0.0021	0.014	0.0209	0.1388	0.0325	0.1004	0.0592	0.0022
10	rs79644710	126737111	0.82	0.338707801994422	0.92	0.387761932740255	0.0389787314331071	0.00629943630787076	0.0049	0.0111	0.088	0.0129	0.0511	0.0164	0.0187	0.032	0.002	0.0355	0.0491	0.0969	0.0029	0.0457	0.1144	0.022	0.0184	0.0031	0.0021	0.0139	0.0212	0.1382	0.0323	0.1001	0.0593	0.0022
10	rs2946996	126738444	0.82	0.338707801994422	0.92	0.387761932740255	0.044746995258853	0.00599286103190546	0.005	0.0111	0.0881	0.0131	0.0509	0.0166	0.0188	0.0323	0.0021	0.0358	0.0491	0.0957	0.003	0.0458	0.1145	0.022	0.0186	0.0032	0.0022	0.0138	0.0216	0.1376	0.0321	0.0998	0.0593	0.0023
10	rs718948	126739338	0.82	0.338707801994422	0.92	0.387761932740255	0.0421955087954775	0.00656864855150131	0.0053	0.0114	0.0873	0.013	0.0509	0.0174	0.0192	0.0329	0.0024	0.0363	0.0491	0.0942	0.0039	0.0469	0.1141	0.0217	0.0189	0.0036	0.0026	0.0139	0.0219	0.135	0.0323	0.0981	0.0594	0.0025
10	rs1965803	126739513	0.82	0.338707801994422	0.92	0.387761932740255	0.0503914680867271	0.00828292312282887	0.0053	0.0116	0.087	0.013	0.0512	0.0177	0.0191	0.0328	0.0025	0.0367	0.0492	0.0935	0.0041	0.0473	0.1145	0.0215	0.0193	0.0037	0.0027	0.014	0.0224	0.134	0.032	0.0969	0.0593	0.0029
10	rs61870341	126739730	0.82	0.338707801994422	0.92	0.387761932740255	0.0611043308929377	0.0122687507879391	0.0055	0.0118	0.0869	0.013	0.0511	0.0179	0.0193	0.0327	0.0026	0.0365	0.0497	0.0934	0.0042	0.0477	0.115	0.0214	0.0193	0.0037	0.0028	0.0137	0.0226	0.133	0.0321	0.096	0.059	0.0029
10	rs2938009	126741854	0.83	0.29697514221559	0.92	0.387761932740255	0.110243419274538	0.0176790280693076	0.0052	0.0116	0.0855	0.0136	0.0512	0.0192	0.0203	0.0326	0.0026	0.0366	0.0489	0.091	0.0049	0.0481	0.1162	0.0213	0.0203	0.0038	0.0032	0.014	0.0242	0.1313	0.0333	0.0935	0.0588	0.0028
10	rs11245484	126742777	0.83	0.29697514221559	0.93	0.346822133743557	0.114956559866493	0.0159209423280434	0.0052	0.0116	0.0854	0.0136	0.0512	0.0193	0.0203	0.0327	0.0026	0.0366	0.0489	0.091	0.0049	0.048	0.1162	0.0213	0.0201	0.0038	0.0032	0.014	0.0242	0.1318	0.0334	0.0933	0.0587	0.0028
10	rs6597876	126746869	0.84	0.258953137461488	0.94	0.308944172156586	0.134691549671346	0.0167886413174673	0.0052	0.0118	0.0853	0.0138	0.0513	0.0194	0.0203	0.0329	0.0026	0.0366	0.049	0.0912	0.005	0.0476	0.1163	0.0211	0.0202	0.0038	0.0032	0.0141	0.0246	0.1311	0.0333	0.0929	0.0587	0.0028
10	rs6597877	126747046	0.84	0.258953137461488	0.96	0.241969076141015	0.13877908914073	0.0181707512241324	0.0049	0.0118	0.0854	0.0138	0.0513	0.0195	0.0203	0.0328	0.0026	0.0366	0.0491	0.0913	0.0047	0.0477	0.1164	0.0211	0.0202	0.0038	0.0032	0.014	0.0246	0.1314	0.0333	0.0929	0.0588	0.0028
10	rs3012069	126747809	0.84	0.258953137461488	0.96	0.241969076141015	0.129526581129762	0.0196854503854044	0.0049	0.0118	0.0853	0.0138	0.0513	0.0195	0.0203	0.0327	0.0026	0.0367	0.049	0.0913	0.0047	0.0477	0.1169	0.0211	0.0202	0.0038	0.0031	0.014	0.0246	0.1312	0.0333	0.0928	0.0589	0.0028
10	rs59651368	126749329	0.84	0.258953137461488	0.96	0.241969076141015	0.106882133226998	0.0257386459897854	0.005	0.012	0.0847	0.0138	0.0513	0.0194	0.0203	0.0327	0.0028	0.0368	0.049	0.0914	0.0048	0.0477	0.1167	0.0209	0.0201	0.004	0.0029	0.014	0.0246	0.1314	0.0331	0.0929	0.0589	0.0029
10	rs2949373	126750568	0.85	0.2244882202137	0.99	0.161794913519683	0.0901880860503957	0.0278961102155838	0.005	0.012	0.0845	0.0138	0.0514	0.0193	0.0203	0.0327	0.0028	0.0369	0.0492	0.0915	0.0048	0.0478	0.1165	0.0207	0.02	0.004	0.0026	0.0139	0.0246	0.1316	0.0332	0.093	0.0589	0.0029
10	rs12414127	126751899	0.86	0.193417951625055	0.99	0.161794913519683	0.0890821191001917	0.0180566899876586	0.0051	0.0118	0.0847	0.0137	0.0518	0.0197	0.0207	0.0322	0.0029	0.0366	0.0491	0.0921	0.0049	0.0475	0.1159	0.0206	0.0196	0.004	0.0028	0.0135	0.0248	0.1299	0.0334	0.0937	0.0597	0.0032
10	rs61870346	126753851	0.88	0.140769569262351	1	0.139999700676332	0.0905264017512256	0.0140521706072025	0.0052	0.0114	0.0854	0.0136	0.0522	0.0205	0.0215	0.0313	0.0031	0.0364	0.0492	0.0926	0.0048	0.0472	0.1149	0.0204	0.0192	0.0045	0.0027	0.0131	0.0253	0.1281	0.0333	0.0949	0.0596	0.0035
10	rs117008712	126754944	0.88	0.140769569262351	1	0.139999700676332	0.0917412228024995	0.0125839499693849	0.0051	0.0111	0.0852	0.0137	0.0524	0.021	0.022	0.0306	0.0032	0.0371	0.0491	0.0931	0.0049	0.0467	0.1144	0.0207	0.0191	0.0047	0.0028	0.0128	0.0256	0.1271	0.0334	0.0955	0.0591	0.0036
10	rs35517340	126756876	0.88	0.140769569262351	1	0.139999700676332	0.133458062641467	0.0114077118862803	0.0051	0.0106	0.0854	0.0137	0.0523	0.0214	0.0226	0.0295	0.0033	0.0371	0.0489	0.0937	0.0048	0.0464	0.1131	0.0206	0.0187	0.0049	0.003	0.0126	0.0266	0.1262	0.0339	0.0967	0.0591	0.0038
10	rs12572463	126757201	0.89	0.118826527661215	1	0.139999700676332	0.135869693263976	0.0108709810997111	0.005	0.0106	0.0855	0.0137	0.0523	0.0215	0.0227	0.0293	0.0033	0.037	0.0487	0.0937	0.0048	0.0464	0.113	0.0206	0.0187	0.005	0.003	0.0125	0.0267	0.1261	0.0339	0.0969	0.059	0.0038
10	rs10901860	126758389	0.89	0.118826527661215	0.99	0.161794913519683	0.138087503987144	0.00972549329185568	0.005	0.0106	0.0857	0.0137	0.0523	0.0216	0.0228	0.029	0.0034	0.037	0.0485	0.0938	0.0048	0.0463	0.1128	0.0207	0.0187	0.005	0.0029	0.0125	0.0267	0.1261	0.0338	0.0974	0.059	0.0038
10	rs61869188	126759593	0.89	0.118826527661215	0.99	0.161794913519683	0.142459901628185	0.00931278839725393	0.0049	0.0105	0.0855	0.0138	0.0525	0.0216	0.0229	0.0285	0.0034	0.0371	0.0484	0.094	0.0048	0.0463	0.1126	0.0203	0.0182	0.0051	0.0029	0.0123	0.0267	0.1256	0.034	0.099	0.0591	0.0039
10	rs11818271	126759800	0.89	0.118826527661215	0.99	0.161794913519683	0.141088739186953	0.00947676515857021	0.0049	0.0105	0.0855	0.0138	0.0526	0.0216	0.0229	0.0284	0.0034	0.037	0.0483	0.094	0.0048	0.0463	0.1125	0.0202	0.0181	0.0051	0.0029	0.0123	0.0266	0.1255	0.034	0.0992	0.0593	0.0039
10	rs78528136	126759841	0.89	0.118826527661215	0.99	0.161794913519683	0.140200148100708	0.0103187354506704	0.0049	0.0105	0.0855	0.0138	0.0525	0.0216	0.0229	0.0283	0.0034	0.037	0.0482	0.094	0.0048	0.0463	0.1125	0.0202	0.0181	0.0051	0.0029	0.0123	0.0266	0.1255	0.034	0.0993	0.0592	0.0039
10	rs12412162	126763801	0.89	0.118826527661215	0.99	0.161794913519683	0.136118509863764	0.00748459053134696	0.005	0.0105	0.0857	0.0143	0.0519	0.0219	0.0233	0.0272	0.0039	0.0375	0.047	0.0951	0.0047	0.0459	0.1117	0.0202	0.0176	0.0055	0.003	0.0119	0.0263	0.1246	0.0333	0.1031	0.0581	0.0046
10	rs35244319	126765577	0.89	0.118826527661215	0.99	0.161794913519683	0.143228647786054	0.00502273721577215	0.005	0.0106	0.0857	0.0143	0.0517	0.0219	0.0233	0.0272	0.004	0.0376	0.0468	0.0955	0.0046	0.0458	0.1115	0.0202	0.0175	0.0055	0.003	0.0118	0.0263	0.1245	0.0332	0.1037	0.0578	0.0047
10	rs61148818	126767218	0.89	0.118826527661215	0.98	0.18597139562509	0.143517564311654	0.00410810071452174	0.005	0.0105	0.0856	0.0143	0.0517	0.022	0.0232	0.0272	0.0041	0.0376	0.0468	0.0956	0.0046	0.0458	0.1114	0.0202	0.0175	0.0056	0.003	0.0118	0.0263	0.1244	0.0332	0.104	0.0577	0.0047
10	rs77196141	126770495	0.89	0.118826527661215	0.98	0.18597139562509	0.158372919425168	0.003763064161631	0.005	0.0105	0.0855	0.0144	0.0516	0.0221	0.0232	0.0273	0.0041	0.0376	0.0468	0.0956	0.0046	0.0458	0.1112	0.0203	0.0175	0.0056	0.003	0.0118	0.0263	0.1242	0.0332	0.1045	0.0576	0.0048
10	rs61020689	126770596	0.89	0.118826527661215	0.98	0.18597139562509	0.159054802370207	0.003763064161631	0.005	0.0105	0.0855	0.0144	0.0516	0.0221	0.0233	0.0273	0.0041	0.0376	0.0468	0.0956	0.0046	0.0458	0.1112	0.0203	0.0175	0.0056	0.003	0.0118	0.0263	0.1242	0.0332	0.1045	0.0576	0.0048
10	rs3889986	126772898	0.9	0.0995502148251544	0.98	0.18597139562509	0.159601549196798	0.00417907186330334	0.005	0.0105	0.0854	0.0145	0.0516	0.0221	0.0234	0.0275	0.0041	0.0374	0.0468	0.0958	0.0046	0.0457	0.1107	0.0203	0.0174	0.0056	0.003	0.0117	0.0263	0.124	0.033	0.1049	0.0575	0.0049
10	rs11245496	126773746	0.9	0.0995502148251544	0.98	0.18597139562509	0.162213658219861	0.00410810071452174	0.005	0.0105	0.0854	0.0145	0.0515	0.0221	0.0234	0.0276	0.0042	0.0373	0.0468	0.0958	0.0046	0.0457	0.1105	0.0204	0.0174	0.0057	0.0031	0.0117	0.0262	0.124	0.033	0.1051	0.0574	0.005
10	rs10794197	126775236	0.9	0.0995502148251544	0.98	0.18597139562509	0.167371843477133	0.00700704508497268	0.0051	0.0104	0.0859	0.0145	0.0505	0.022	0.0234	0.0279	0.0042	0.0373	0.0468	0.0959	0.0046	0.0455	0.1104	0.0203	0.0175	0.0057	0.003	0.0118	0.0264	0.1237	0.0333	0.1054	0.0574	0.0051
10	rs73377258	126776863	0.9	0.0995502148251544	0.98	0.18597139562509	0.165723537551898	0.00705405784933799	0.0052	0.0103	0.0857	0.0145	0.0506	0.0219	0.0233	0.0281	0.0042	0.0373	0.0467	0.0959	0.0046	0.0455	0.1103	0.0204	0.0175	0.0058	0.003	0.0119	0.0265	0.1235	0.0333	0.1056	0.0573	0.0051
10	rs7081340	126781215	0.9	0.0995502148251544	0.98	0.18597139562509	0.174780874696297	0.00645575509089252	0.0052	0.0102	0.0856	0.0145	0.0507	0.0218	0.0232	0.0282	0.0042	0.0373	0.0469	0.0958	0.0046	0.0452	0.1103	0.0205	0.0175	0.0059	0.003	0.0119	0.0266	0.1235	0.0334	0.1058	0.0572	0.0052
10	rs76177531	126785811	0.9	0.0995502148251544	0.98	0.18597139562509	0.156236246700371	0.00361312759372091	0.0056	0.0101	0.0849	0.0144	0.0506	0.0216	0.023	0.0284	0.0042	0.0372	0.0468	0.0959	0.0045	0.0456	0.1102	0.0206	0.0174	0.0059	0.0029	0.012	0.027	0.1232	0.0332	0.1064	0.0571	0.0051
10	rs80240756	126790661	0.9	0.0995502148251544	0.98	0.18597139562509	0.156270028674784	0.00374624136813535	0.0063	0.0101	0.0841	0.0143	0.0504	0.0212	0.0227	0.0287	0.0042	0.0371	0.0468	0.096	0.0044	0.0462	0.1102	0.0208	0.0172	0.006	0.0028	0.0121	0.0275	0.1228	0.0331	0.1072	0.057	0.005
10	rs71488654	126795020	0.9	0.0995502148251544	0.98	0.18597139562509	0.150126582771057	0.00435936825361986	0.0068	0.01	0.0832	0.0144	0.0504	0.021	0.0225	0.0289	0.0042	0.0371	0.0467	0.0961	0.0042	0.0466	0.1101	0.021	0.017	0.0059	0.0027	0.012	0.0277	0.1225	0.033	0.1082	0.057	0.0049
10	rs116947712	126795159	0.9	0.0995502148251544	0.98	0.18597139562509	0.150456724361725	0.0044326350884213	0.0068	0.01	0.0832	0.0144	0.0504	0.021	0.0225	0.0289	0.0042	0.0371	0.0467	0.0961	0.0042	0.0466	0.1101	0.021	0.017	0.0059	0.0027	0.012	0.0277	0.1225	0.033	0.1082	0.057	0.0049
10	rs769277	126797519	0.9	0.0995502148251544	0.98	0.18597139562509	0.151781589385553	0.00452514204512213	0.0069	0.01	0.083	0.0144	0.0503	0.021	0.0224	0.0289	0.0042	0.0371	0.0467	0.0961	0.0042	0.0467	0.1101	0.021	0.017	0.0059	0.0027	0.012	0.0277	0.1223	0.0331	0.1083	0.057	0.0049
10	rs77399055	126802962	0.9	0.0995502148251544	0.98	0.18597139562509	0.14940178405254	0.00625514496233308	0.007	0.01	0.0833	0.0143	0.0502	0.021	0.0223	0.0289	0.0042	0.037	0.0468	0.0963	0.0042	0.0469	0.1099	0.0211	0.0169	0.0059	0.0028	0.0121	0.0277	0.1222	0.0328	0.1082	0.0568	0.0051
10	rs7899696	126803078	0.9	0.0995502148251544	0.98	0.18597139562509	0.149270225920097	0.00548610554891248	0.007	0.01	0.0833	0.0143	0.0501	0.021	0.0223	0.0289	0.0042	0.037	0.0467	0.0963	0.0042	0.0469	0.1099	0.021	0.0169	0.0058	0.0028	0.0121	0.0277	0.1222	0.0328	0.1085	0.0568	0.0051
10	rs78669834	126806136	0.9	0.0995502148251544	0.98	0.18597139562509	0.143100351929379	0.00705405784933799	0.0072	0.01	0.0827	0.0142	0.0497	0.0211	0.022	0.0293	0.0042	0.0368	0.0465	0.0966	0.0043	0.0475	0.1095	0.0213	0.0165	0.0058	0.0028	0.0122	0.028	0.122	0.033	0.1092	0.0563	0.0053
10	rs11245506	126806658	0.9	0.0995502148251544	0.98	0.18597139562509	0.142459901628185	0.00765562443403855	0.0072	0.0099	0.0826	0.0142	0.0496	0.0211	0.022	0.0293	0.0042	0.0368	0.0465	0.0966	0.0044	0.0476	0.1094	0.0213	0.0165	0.0059	0.0028	0.0122	0.028	0.1219	0.033	0.1093	0.0563	0.0053
10	rs1254701	126810140	0.9	0.0995502148251544	0.98	0.18597139562509	0.147272481048784	0.00893591239370115	0.0075	0.0099	0.082	0.0142	0.049	0.0214	0.0217	0.0294	0.0042	0.0368	0.0463	0.0968	0.0044	0.0483	0.1091	0.0215	0.0166	0.0059	0.0028	0.0122	0.0281	0.121	0.033	0.1099	0.0563	0.0056
10	rs10510139	126814286	0.9	0.0995502148251544	0.98	0.18597139562509	0.13195634963902	0.0123628865352196	0.0082	0.0098	0.0818	0.014	0.0475	0.0212	0.0207	0.0292	0.0042	0.0358	0.0457	0.0992	0.0049	0.0498	0.108	0.0221	0.0167	0.006	0.0029	0.0121	0.0277	0.1199	0.0323	0.1119	0.0563	0.0062
10	rs117160212	126816705	0.9	0.0995502148251544	0.98	0.18597139562509	0.133981459742054	0.0139851904949278	0.0082	0.0098	0.0817	0.0139	0.0475	0.0212	0.0206	0.0292	0.0043	0.0358	0.0456	0.0993	0.0049	0.0499	0.108	0.0221	0.0166	0.006	0.003	0.012	0.0277	0.1199	0.0323	0.1118	0.0563	0.0063
10	rs12768115	126819462	0.9	0.0995502148251544	0.98	0.18597139562509	0.133765793844136	0.0131939373645986	0.0082	0.0098	0.0815	0.0139	0.0475	0.0212	0.0207	0.0291	0.0043	0.0359	0.0456	0.0993	0.005	0.0499	0.1081	0.0222	0.0166	0.0061	0.003	0.012	0.0277	0.1198	0.0323	0.1114	0.0564	0.0064
10	rs11245513	126819977	0.9	0.0995502148251544	0.98	0.18597139562509	0.135621150225416	0.0144574109197485	0.0082	0.0098	0.0815	0.0139	0.0475	0.0212	0.0207	0.0291	0.0043	0.036	0.0456	0.0993	0.005	0.0499	0.1081	0.0222	0.0166	0.0061	0.003	0.012	0.0277	0.1198	0.0323	0.1113	0.0564	0.0064
10	rs17152670	126820983	0.9	0.0995502148251544	0.98	0.18597139562509	0.140390277773315	0.0167886413174673	0.0083	0.0098	0.0816	0.0139	0.0475	0.0212	0.0206	0.029	0.0044	0.0358	0.0456	0.0994	0.0051	0.05	0.108	0.0222	0.0166	0.0061	0.003	0.012	0.0277	0.1199	0.0321	0.1115	0.0563	0.0066
10	rs1475384	126823911	0.9	0.0995502148251544	0.98	0.18597139562509	0.139883607926	0.0132915793851038	0.0082	0.0096	0.0816	0.0138	0.0477	0.0212	0.0207	0.029	0.0044	0.0355	0.0454	0.0995	0.0051	0.0501	0.1079	0.0222	0.0165	0.0061	0.003	0.012	0.0277	0.12	0.032	0.1113	0.0563	0.0068
10	rs56016170	126832894	0.9	0.0995502148251544	0.98	0.18597139562509	0.152646440771445	0.0124573857972826	0.0084	0.0094	0.0818	0.0136	0.0479	0.0215	0.0207	0.029	0.0044	0.0352	0.0456	0.0999	0.005	0.0504	0.1073	0.0223	0.0166	0.006	0.0031	0.0121	0.0279	0.1197	0.0319	0.1116	0.0558	0.0068
10	rs72833017	126837139	0.9	0.0995502148251544	0.98	0.18597139562509	0.172982814249206	0.0117421898049741	0.0085	0.0093	0.0818	0.0137	0.0478	0.022	0.0208	0.0289	0.0044	0.035	0.0453	0.1001	0.005	0.0506	0.107	0.0223	0.0167	0.006	0.0031	0.0121	0.028	0.1195	0.0319	0.1119	0.0554	0.0068
10	rs74163352	126837211	0.9	0.0995502148251544	0.98	0.18597139562509	0.173988398916291	0.011803530965863	0.0085	0.0093	0.0819	0.0137	0.0478	0.022	0.0208	0.0289	0.0044	0.0351	0.0453	0.1001	0.005	0.0506	0.1071	0.0222	0.0166	0.006	0.0031	0.0121	0.028	0.1195	0.0319	0.112	0.0554	0.0068
10	rs75251725	126842221	0.89	0.118826527661215	0.97	0.212655582583661	0.179982886267322	0.0119885264120081	0.0085	0.0093	0.0819	0.0137	0.0478	0.0221	0.0208	0.029	0.0044	0.0351	0.0452	0.1006	0.0049	0.0508	0.1062	0.0223	0.0166	0.006	0.0031	0.0121	0.028	0.1194	0.0319	0.1124	0.0552	0.0068
10	rs1693657	126842421	0.89	0.118826527661215	0.97	0.212655582583661	0.180864601380528	0.011895846493186	0.0085	0.0093	0.0819	0.0137	0.0478	0.0221	0.0208	0.029	0.0044	0.0351	0.0452	0.1006	0.0049	0.0508	0.1062	0.0223	0.0166	0.006	0.0031	0.0121	0.028	0.1193	0.0319	0.1124	0.0552	0.0068
10	rs113640141	126845058	0.89	0.118826527661215	0.97	0.212655582583661	0.177243551941815	0.0116199937661145	0.0085	0.0093	0.0819	0.0137	0.0476	0.0221	0.0207	0.0289	0.0044	0.0351	0.0451	0.1009	0.0049	0.0508	0.1061	0.0223	0.0166	0.006	0.0031	0.0121	0.0279	0.1195	0.0318	0.1124	0.0552	0.0068
10	rs113768607	126853662	0.9	0.0995502148251544	0.97	0.212655582583661	0.169489908440809	0.00815540662371612	0.0086	0.0091	0.0814	0.0138	0.0467	0.022	0.0207	0.0287	0.0044	0.0348	0.0447	0.1036	0.0046	0.0505	0.1057	0.0229	0.0164	0.0058	0.0031	0.0121	0.0276	0.1208	0.0311	0.1122	0.0554	0.0068
10	rs117079776	126853954	0.9	0.0995502148251544	0.97	0.212655582583661	0.167758992947834	0.00805413359388956	0.0086	0.0091	0.0814	0.0138	0.0466	0.022	0.0207	0.0287	0.0044	0.0348	0.0447	0.1037	0.0046	0.0505	0.1057	0.0229	0.0164	0.0058	0.0031	0.0121	0.0276	0.1209	0.0311	0.1122	0.0554	0.0068
10	rs56102097	126855142	0.9	0.0995502148251544	0.97	0.212655582583661	0.169844429044778	0.00792846781740139	0.0085	0.0091	0.0814	0.0138	0.0466	0.022	0.0207	0.0286	0.0044	0.0347	0.0447	0.1039	0.0046	0.0504	0.1057	0.0229	0.0164	0.0056	0.0031	0.0122	0.0278	0.1214	0.031	0.1122	0.0553	0.0068
10	rs2681919	126859029	0.9	0.0995502148251544	0.97	0.212655582583661	0.174925185618742	0.0108121575669651	0.0085	0.009	0.0813	0.0138	0.0465	0.022	0.0207	0.0286	0.0044	0.0346	0.0446	0.104	0.0045	0.0504	0.1057	0.023	0.0165	0.0056	0.0031	0.0122	0.0278	0.1217	0.0309	0.1122	0.0552	0.0068
10	rs118156266	126865062	0.9	0.0995502148251544	0.97	0.212655582583661	0.193240320412106	0.0142203211230938	0.0085	0.009	0.0811	0.0139	0.0464	0.0219	0.0206	0.0286	0.0044	0.0346	0.0445	0.1043	0.0045	0.0504	0.1058	0.023	0.0165	0.0055	0.0031	0.0123	0.0277	0.1218	0.0308	0.1121	0.0552	0.0068
10	rs67582122	126866982	0.9	0.0995502148251544	0.98	0.18597139562509	0.176444619479832	0.0141193108034926	0.0086	0.0089	0.0809	0.014	0.0463	0.0219	0.0206	0.0286	0.0044	0.0345	0.0445	0.1046	0.0045	0.0503	0.1058	0.0231	0.0166	0.0055	0.0031	0.0123	0.0277	0.122	0.0307	0.112	0.0552	0.0068
10	rs1715870	126875893	0.9	0.0995502148251544	0.98	0.18597139562509	0.106051869193655	0.00569436795020911	0.0087	0.0087	0.0798	0.0144	0.0461	0.0216	0.0203	0.0286	0.0044	0.0343	0.0442	0.1061	0.0044	0.0501	0.1054	0.0236	0.0171	0.0055	0.003	0.0128	0.0274	0.1231	0.0304	0.1114	0.0553	0.0068
10	rs1715869	126875920	0.9	0.0995502148251544	0.97	0.212655582583661	0.106399555304488	0.00586394587704045	0.0087	0.0087	0.0798	0.0144	0.0461	0.0216	0.0203	0.0286	0.0044	0.0343	0.0442	0.1061	0.0044	0.0501	0.1054	0.0236	0.0171	0.0055	0.003	0.0128	0.0274	0.1231	0.0304	0.1114	0.0552	0.0068
10	rs34591171	126877415	0.9	0.0995502148251544	0.97	0.212655582583661	0.108229740004121	0.0091233460804606	0.0087	0.0085	0.0792	0.0145	0.0462	0.0216	0.0202	0.0286	0.0044	0.0342	0.0442	0.1061	0.0045	0.05	0.1054	0.0237	0.0172	0.0053	0.0031	0.013	0.0273	0.1236	0.0304	0.1113	0.0553	0.0067
10	rs35810013	126878229	0.9	0.0995502148251544	0.97	0.212655582583661	0.100455543240384	0.00782867581540536	0.0087	0.0085	0.079	0.0146	0.0462	0.0217	0.0202	0.0286	0.0044	0.0341	0.0442	0.1062	0.0045	0.0499	0.1054	0.0236	0.0173	0.0052	0.0031	0.013	0.0273	0.1239	0.0303	0.1113	0.0553	0.0067
10	rs75813632	126880188	0.9	0.0995502148251544	0.97	0.212655582583661	0.0724447937397827	0.0078038307002075	0.0087	0.0083	0.0782	0.015	0.0464	0.0218	0.02	0.0286	0.0042	0.0337	0.044	0.1064	0.0046	0.05	0.1054	0.0236	0.0175	0.0052	0.003	0.0133	0.0272	0.1251	0.0303	0.1109	0.0553	0.0065
10	rs56091729	126883482	0.9	0.0995502148251544	0.97	0.212655582583661	0.0334077919329415	0.00792846781740139	0.0087	0.0077	0.0764	0.0157	0.0467	0.0219	0.0198	0.0291	0.0041	0.0338	0.0439	0.1068	0.0046	0.0499	0.1053	0.0234	0.018	0.005	0.0029	0.0141	0.0266	0.1275	0.0306	0.1102	0.0544	0.0061
10	rs74654670	126883605	0.9	0.0995502148251544	0.97	0.212655582583661	0.0328757861702082	0.00872416374101251	0.0087	0.0076	0.0763	0.0158	0.0467	0.0219	0.0198	0.0291	0.0041	0.0338	0.0438	0.1068	0.0046	0.0499	0.1053	0.0234	0.018	0.005	0.0029	0.0141	0.0266	0.1276	0.0306	0.1101	0.0544	0.0061
10	rs7909594	126885159	0.89	0.118826527661215	0.97	0.212655582583661	0.0241684817327099	0.0250673839259533	0.0087	0.0075	0.076	0.0161	0.0469	0.022	0.0197	0.0293	0.0039	0.0336	0.0437	0.1067	0.0046	0.05	0.1053	0.0235	0.0183	0.0048	0.0029	0.0144	0.0264	0.1286	0.0304	0.1099	0.0541	0.006
10	rs11245537	126886874	0.89	0.118826527661215	0.97	0.212655582583661	0.0298651725866008	0.0640212142394095	0.0087	0.0075	0.0759	0.0164	0.0471	0.022	0.0198	0.0288	0.0036	0.0335	0.0431	0.1071	0.0041	0.05	0.1051	0.0239	0.0185	0.0044	0.0032	0.0145	0.0261	0.1301	0.0299	0.1106	0.054	0.0056
10	rs1715877	126887261	0.89	0.118826527661215	0.96	0.241969076141015	0.0275073997031151	0.05720333017767	0.0086	0.0074	0.0756	0.0164	0.0471	0.0221	0.02	0.0287	0.0035	0.0333	0.043	0.1071	0.0039	0.05	0.1049	0.024	0.0185	0.0043	0.0032	0.0147	0.026	0.1309	0.0299	0.1105	0.0544	0.0054
10	rs11598661	126887421	0.89	0.118826527661215	0.96	0.241969076141015	0.0300842479185938	0.0859730143927169	0.0086	0.0074	0.0753	0.0164	0.047	0.0221	0.0201	0.0286	0.0035	0.0333	0.0427	0.1073	0.0039	0.0502	0.1048	0.024	0.0186	0.0043	0.0032	0.0147	0.0259	0.131	0.03	0.1106	0.0545	0.0053
10	rs74434108	126887532	0.89	0.118826527661215	0.96	0.241969076141015	0.031291595159385	0.0792732885342492	0.0086	0.0074	0.0752	0.0164	0.047	0.0221	0.0201	0.0286	0.0035	0.0334	0.0427	0.1073	0.0039	0.0502	0.1048	0.0241	0.0186	0.0043	0.0032	0.0147	0.0259	0.131	0.0301	0.1106	0.0545	0.0053
10	rs7079665	126888345	0.89	0.118826527661215	0.96	0.241969076141015	0.0313510565397491	0.0831610867550122	0.0086	0.0074	0.0749	0.0166	0.0469	0.0223	0.0204	0.0284	0.0035	0.0337	0.0427	0.107	0.0039	0.0503	0.1045	0.0243	0.0186	0.0041	0.0031	0.0148	0.0257	0.1313	0.03	0.1108	0.0542	0.0052
10	rs115851878	126889084	0.89	0.118826527661215	0.96	0.241969076141015	0.0332711290194126	0.0806105214512356	0.0086	0.0074	0.0747	0.0166	0.0469	0.0224	0.0205	0.0282	0.0035	0.0338	0.0426	0.1071	0.0038	0.0505	0.1041	0.0244	0.0186	0.0042	0.0031	0.0147	0.0256	0.1319	0.0299	0.1109	0.0541	0.0052
10	rs61869209	126890656	0.89	0.118826527661215	0.96	0.241969076141015	0.0247271580774046	0.0570741906382361	0.0087	0.0074	0.0745	0.0167	0.0468	0.0226	0.0207	0.028	0.0035	0.034	0.0425	0.1072	0.0038	0.0505	0.1039	0.0246	0.0186	0.004	0.0031	0.0147	0.0254	0.1325	0.0298	0.111	0.0539	0.0051
10	rs7069729	126896989	0.9	0.0995502148251544	0.97	0.212655582583661	0.035117068040517	0.0847524294993647	0.0086	0.0074	0.074	0.0167	0.047	0.0224	0.0207	0.0272	0.0034	0.0341	0.0422	0.1077	0.0037	0.0505	0.1042	0.0246	0.0187	0.004	0.0031	0.0146	0.0251	0.1338	0.0298	0.1112	0.0537	0.0049
10	rs117632927	126897442	0.9	0.0995502148251544	0.97	0.212655582583661	0.0375973934888204	0.0847524294993647	0.0086	0.0074	0.074	0.0167	0.047	0.0224	0.0206	0.0272	0.0034	0.0341	0.0421	0.1077	0.0037	0.0505	0.1042	0.0246	0.0187	0.004	0.0031	0.0146	0.0251	0.1339	0.0298	0.1112	0.0537	0.0049
10	rs61869224	126899052	0.9	0.0995502148251544	0.97	0.212655582583661	0.0399282076076442	0.110620385079525	0.0086	0.0074	0.0739	0.0167	0.047	0.0223	0.0206	0.0269	0.0033	0.0341	0.042	0.1079	0.0038	0.0505	0.1042	0.0246	0.0187	0.004	0.0031	0.0146	0.025	0.1342	0.0297	0.1113	0.0537	0.0049
10	rs11245545	126903068	0.89	0.118826527661215	0.97	0.212655582583661	0.0357392003809927	0.0906121869682593	0.0084	0.0076	0.0726	0.0165	0.0469	0.0214	0.0199	0.025	0.0032	0.0349	0.0391	0.1118	0.0041	0.05	0.1045	0.0243	0.0186	0.0041	0.0035	0.0145	0.0239	0.1382	0.0292	0.1126	0.0538	0.0044
10	rs11596972	126906820	0.88	0.140769569262351	0.97	0.212655582583661	0.0640968160952287	0.280832618230808	0.0082	0.0074	0.0719	0.0164	0.0466	0.0208	0.0195	0.0243	0.0031	0.0358	0.0378	0.1138	0.0045	0.0498	0.1044	0.0241	0.0187	0.0041	0.0038	0.0142	0.0228	0.141	0.0291	0.113	0.0539	0.004
10	rs4962426	126908208	0.88	0.140769569262351	0.97	0.212655582583661	0.0446709350033813	0.206825072014363	0.0082	0.0074	0.0716	0.0163	0.0466	0.0206	0.0194	0.0241	0.0031	0.036	0.0375	0.1143	0.0047	0.0497	0.1044	0.024	0.0187	0.0041	0.0039	0.0142	0.0226	0.1417	0.0291	0.1131	0.0539	0.004
10	rs142978565	126908331	0.88	0.140769569262351	0.98	0.18597139562509	0.0515048964234409	0.276066770175467	0.0082	0.0075	0.0716	0.0163	0.0465	0.0206	0.0194	0.0241	0.0031	0.036	0.0375	0.1144	0.0047	0.0496	0.1044	0.0243	0.0186	0.0041	0.0039	0.0141	0.0226	0.1418	0.0291	0.1131	0.0538	0.004
10	rs12414556	126912186	0.87	0.165571370278195	0.98	0.18597139562509	0.0300958094642728	0.15663600949477	0.0082	0.0078	0.0712	0.0161	0.0464	0.0201	0.0193	0.0238	0.003	0.0365	0.0381	0.1156	0.005	0.0493	0.1045	0.0244	0.0185	0.004	0.0039	0.0135	0.022	0.1422	0.03	0.1131	0.0533	0.0039
10	rs10794208	126915374	0.87	0.165571370278195	0.98	0.18597139562509	0.0271402194606775	0.135206467687963	0.0082	0.0078	0.0713	0.0161	0.0463	0.0201	0.0193	0.0238	0.0029	0.0365	0.0381	0.1157	0.005	0.0493	0.1046	0.0244	0.0185	0.004	0.0039	0.0135	0.022	0.142	0.03	0.1131	0.0533	0.0039
10	rs61869235	126924399	0.87	0.165571370278195	0.98	0.18597139562509	0.0270007511429641	0.1161617008798	0.0082	0.0078	0.0712	0.016	0.0463	0.0201	0.0193	0.0238	0.003	0.0365	0.0381	0.1157	0.005	0.0494	0.1046	0.0243	0.0185	0.004	0.0039	0.0135	0.022	0.1418	0.03	0.1132	0.0533	0.004
10	rs72833049	126931806	0.87	0.165571370278195	0.98	0.18597139562509	0.0267658887985949	0.12426706791209	0.0083	0.0078	0.0712	0.016	0.0463	0.0201	0.0195	0.0239	0.003	0.0365	0.0381	0.1155	0.005	0.0494	0.1047	0.0243	0.0185	0.0041	0.004	0.0135	0.022	0.1417	0.03	0.1131	0.0533	0.004
10	rs61869237	126932506	0.87	0.165571370278195	0.98	0.18597139562509	0.0270007511429641	0.124002406190473	0.0083	0.0078	0.0712	0.016	0.0463	0.0201	0.0195	0.0239	0.003	0.0365	0.0381	0.1156	0.005	0.0494	0.1047	0.0243	0.0185	0.0041	0.004	0.0135	0.022	0.1417	0.03	0.1131	0.0533	0.004
10	rs7093669	126934685	0.87	0.165571370278195	0.97	0.212655582583661	0.0270328908554469	0.138499183774223	0.0083	0.0078	0.0712	0.016	0.0463	0.0201	0.0195	0.0239	0.003	0.0365	0.0381	0.1156	0.005	0.0494	0.1048	0.0243	0.0185	0.0041	0.004	0.0135	0.0219	0.1417	0.03	0.1131	0.0533	0.004
10	rs79157210	126942083	0.87	0.165571370278195	0.96	0.241969076141015	0.0366734113378578	0.142191606047138	0.0083	0.0078	0.0711	0.016	0.0463	0.02	0.0195	0.0239	0.003	0.0365	0.0381	0.1156	0.005	0.0494	0.1046	0.0243	0.0186	0.0041	0.004	0.0135	0.0219	0.1418	0.03	0.1131	0.0532	0.004
10	rs59457657	126946865	0.87	0.165571370278195	0.95	0.274028283204826	0.036739832190449	0.104769529533759	0.0083	0.0077	0.071	0.016	0.0464	0.0197	0.0194	0.0239	0.003	0.0368	0.0381	0.1159	0.0051	0.0494	0.1042	0.0242	0.019	0.004	0.004	0.0134	0.0217	0.1422	0.03	0.113	0.0531	0.004
10	rs61869246	126947145	0.87	0.165571370278195	0.95	0.274028283204826	0.0386060896054631	0.102381705502279	0.0083	0.0077	0.071	0.0157	0.0465	0.0196	0.0194	0.0234	0.003	0.0358	0.0377	0.1156	0.0051	0.0494	0.1043	0.0242	0.0191	0.004	0.004	0.0139	0.0217	0.1426	0.0314	0.1131	0.0532	0.004
10	rs61869247	126947714	0.87	0.165571370278195	0.96	0.241969076141015	0.039857856571808	0.107846881974332	0.0083	0.0077	0.071	0.0157	0.0465	0.0196	0.0194	0.0234	0.003	0.0358	0.0377	0.1156	0.005	0.0494	0.1042	0.0242	0.0192	0.004	0.004	0.0138	0.0216	0.1427	0.0314	0.113	0.0532	0.004
10	rs6421958	126967045	0.87	0.165571370278195	0.96	0.241969076141015	0.0432573569054551	0.139418965422026	0.0082	0.0077	0.0708	0.0156	0.0466	0.0194	0.0193	0.0234	0.0029	0.0358	0.0379	0.1156	0.0051	0.0495	0.1031	0.0241	0.0201	0.0041	0.004	0.0137	0.0213	0.1432	0.0314	0.1131	0.0536	0.004
10	rs3851566	126981173	0.87	0.165571370278195	0.96	0.241969076141015	0.0615368311329106	0.270173735640947	0.008	0.0081	0.0707	0.0152	0.0466	0.0187	0.019	0.0234	0.0029	0.0356	0.0379	0.1158	0.0051	0.0495	0.1027	0.0238	0.0195	0.0043	0.004	0.0133	0.0209	0.1446	0.0314	0.1143	0.0539	0.004
10	rs72833064	126990647	0.87	0.165571370278195	0.98	0.18597139562509	0.0745832748761003	0.333368589357031	0.008	0.0084	0.0709	0.015	0.0469	0.0184	0.0189	0.0232	0.0028	0.0353	0.038	0.116	0.0051	0.0492	0.1028	0.0237	0.0191	0.0042	0.004	0.0133	0.0206	0.145	0.0311	0.1149	0.0545	0.004
10	rs75998381	126993393	0.87	0.165571370278195	1	0.139999700676332	0.0747115832749424	0.33410488358444	0.008	0.0084	0.071	0.015	0.0469	0.0184	0.0189	0.0232	0.0028	0.0353	0.038	0.116	0.0051	0.0492	0.1028	0.0237	0.0191	0.0042	0.004	0.0133	0.0206	0.1449	0.031	0.115	0.0545	0.004
10	rs112224080	127004434	0.87	0.165571370278195	1	0.139999700676332	0.0754844320576057	0.329571962606509	0.008	0.0084	0.071	0.015	0.0469	0.0183	0.0189	0.0232	0.0028	0.0354	0.038	0.116	0.0051	0.0492	0.1028	0.0237	0.0191	0.0042	0.004	0.0133	0.0206	0.145	0.031	0.115	0.0545	0.004
10	rs4962448	127006059	0.87	0.165571370278195	1.01	0.120454976543865	0.0762190707163457	0.316324434414308	0.008	0.0084	0.071	0.015	0.0469	0.0183	0.0189	0.0232	0.0028	0.0354	0.038	0.116	0.0051	0.0492	0.1028	0.0237	0.0191	0.0042	0.004	0.0133	0.0206	0.145	0.031	0.115	0.0545	0.004
10	rs11244415	127008286	0.87	0.165571370278195	1.01	0.120454976543865	0.0768711003606567	0.320075775582771	0.008	0.0084	0.071	0.015	0.0469	0.0183	0.0189	0.0232	0.0028	0.0354	0.038	0.116	0.0051	0.0492	0.1028	0.0237	0.0191	0.0042	0.004	0.0133	0.0206	0.145	0.031	0.115	0.0545	0.004
10	rs3863288	127040155	0.87	0.165571370278195	1.01	0.120454976543865	0.0796042602671055	0.384604894468253	0.0078	0.0085	0.0712	0.0149	0.0471	0.0179	0.0188	0.0231	0.0028	0.0356	0.038	0.1158	0.0051	0.0494	0.1026	0.0236	0.0189	0.0042	0.004	0.0133	0.0204	0.1454	0.0308	0.1154	0.0548	0.0041
10	rs11244426	127041985	0.87	0.165571370278195	1.01	0.120454976543865	0.0738801275269283	0.394478596258916	0.0078	0.0085	0.0715	0.0149	0.0471	0.0179	0.0189	0.0231	0.0028	0.0356	0.038	0.1158	0.0051	0.0494	0.1025	0.0236	0.019	0.0042	0.004	0.0133	0.0204	0.1452	0.0308	0.1154	0.0548	0.0041
10	rs17646871	127045207	0.87	0.165571370278195	1.01	0.120454976543865	0.0914730833619782	0.527675634173482	0.0078	0.0084	0.0715	0.0149	0.0471	0.0179	0.0189	0.0231	0.0028	0.0356	0.038	0.1157	0.0051	0.0493	0.1024	0.0235	0.019	0.0042	0.0039	0.0133	0.0204	0.1452	0.0307	0.1154	0.0549	0.004
10	rs12763393	127050269	0.87	0.165571370278195	1.01	0.120454976543865	0.0790704623239666	0.438351527967846	0.0078	0.0085	0.0714	0.0149	0.0471	0.0179	0.0188	0.0231	0.0028	0.0356	0.0381	0.1156	0.0052	0.0493	0.1023	0.0235	0.019	0.0042	0.0039	0.0132	0.0203	0.1453	0.0307	0.1156	0.055	0.004
10	rs12776670	127052028	0.87	0.165571370278195	1.01	0.120454976543865	0.081966812205468	0.451112377724515	0.0078	0.0085	0.0714	0.0149	0.0471	0.0179	0.0188	0.0231	0.0029	0.0356	0.0381	0.1156	0.0052	0.0493	0.1023	0.0235	0.019	0.0042	0.0039	0.0132	0.0203	0.1453	0.0307	0.1156	0.055	0.004
10	rs117728497	127059719	0.87	0.165571370278195	1.01	0.120454976543865	0.0858627657636069	0.447779896039299	0.0078	0.0085	0.0708	0.0148	0.0473	0.0181	0.0187	0.0232	0.0031	0.0359	0.0384	0.115	0.0054	0.0492	0.1017	0.0231	0.0191	0.0043	0.0037	0.013	0.0203	0.1454	0.0305	0.1162	0.0556	0.004
10	rs34040178	127063879	0.87	0.165571370278195	1.01	0.120454976543865	0.0716506376153801	0.422932446542514	0.0079	0.0086	0.0703	0.0146	0.0474	0.0182	0.0187	0.0232	0.0032	0.036	0.0385	0.1147	0.0056	0.0492	0.1015	0.0228	0.0191	0.0044	0.0036	0.013	0.0203	0.1456	0.0304	0.1167	0.0559	0.004
10	rs35963096	127065459	0.87	0.165571370278195	1	0.139999700676332	0.0625411454256271	0.412606028813671	0.0078	0.0086	0.0704	0.0146	0.0475	0.0182	0.0186	0.0231	0.0032	0.0361	0.0386	0.1144	0.0055	0.0492	0.1019	0.0229	0.0191	0.0044	0.0034	0.013	0.0203	0.1458	0.0303	0.1164	0.056	0.0039
10	rs61870795	127066972	0.87	0.165571370278195	1	0.139999700676332	0.0745191741772101	0.486965872930003	0.0078	0.0086	0.0702	0.0146	0.0475	0.0182	0.0186	0.0229	0.0032	0.0361	0.0387	0.1143	0.0057	0.0492	0.1019	0.0228	0.0191	0.0044	0.0034	0.013	0.0203	0.1458	0.0302	0.1164	0.0561	0.0039
10	rs61130597	127075111	0.87	0.165571370278195	1	0.139999700676332	0.0764794525925257	0.468410690243539	0.0079	0.0086	0.0701	0.0146	0.0475	0.0182	0.0186	0.0228	0.0032	0.0361	0.0387	0.1142	0.0058	0.0492	0.102	0.0228	0.0191	0.0044	0.0034	0.013	0.0203	0.1459	0.0302	0.1164	0.0561	0.0039
10	rs117214012	127082824	0.87	0.165571370278195	0.99	0.161794913519683	0.0746046497010386	0.402608285225537	0.0079	0.0085	0.0701	0.0146	0.0476	0.0182	0.0186	0.0228	0.0032	0.0362	0.0388	0.114	0.0058	0.0492	0.102	0.0228	0.0192	0.0044	0.0034	0.013	0.0203	0.1459	0.0302	0.1163	0.0562	0.0039
10	rs10901376	127085818	0.87	0.165571370278195	0.99	0.161794913519683	0.0720888105481061	0.35541010157348	0.0079	0.0085	0.0701	0.0146	0.0476	0.0182	0.0186	0.0228	0.0032	0.0363	0.0388	0.1139	0.0058	0.0492	0.1021	0.0228	0.0192	0.0044	0.0034	0.0131	0.0204	0.146	0.0302	0.1163	0.0562	0.0039
10	rs76933869	127099234	0.87	0.165571370278195	1	0.139999700676332	0.13818168909318	0.507492265991354	0.0078	0.0084	0.07	0.0147	0.0477	0.0182	0.0187	0.0227	0.0032	0.0363	0.039	0.114	0.0058	0.0491	0.1017	0.0228	0.0192	0.0042	0.0034	0.013	0.0203	0.1459	0.0301	0.1162	0.0564	0.0039
10	rs11244455	127099425	0.87	0.165571370278195	1.01	0.120454976543865	0.140200148100708	0.489417562589733	0.0078	0.0084	0.07	0.0147	0.0477	0.0182	0.0184	0.0227	0.0032	0.0363	0.039	0.1142	0.0058	0.0491	0.1017	0.0228	0.0192	0.0042	0.0034	0.013	0.0203	0.1459	0.0301	0.1162	0.0565	0.0039
10	rs61870796	127099749	0.87	0.165571370278195	1.01	0.120454976543865	0.138936556470444	0.467332980120543	0.0078	0.0084	0.07	0.0147	0.0477	0.0182	0.0184	0.0227	0.0032	0.0363	0.039	0.1142	0.0058	0.0491	0.1017	0.0229	0.0192	0.0042	0.0034	0.013	0.0203	0.1459	0.0301	0.1162	0.0565	0.0039
10	rs4542359	127104521	0.86	0.193417951625055	1.01	0.120454976543865	0.0743697445458666	0.245996054576213	0.0073	0.0085	0.07	0.0158	0.0479	0.0187	0.0194	0.0223	0.003	0.0381	0.0403	0.1124	0.0053	0.0487	0.1005	0.024	0.0205	0.004	0.0032	0.013	0.0191	0.1448	0.0302	0.115	0.0574	0.0039
10	rs9328553	127107886	0.86	0.193417951625055	1.01	0.120454976543865	0.0687331683397283	0.23467504402318	0.0072	0.0085	0.0702	0.0158	0.0481	0.0187	0.0194	0.0224	0.0029	0.0383	0.0405	0.1124	0.0051	0.0484	0.1004	0.0239	0.0203	0.004	0.0031	0.013	0.019	0.1448	0.0304	0.1147	0.0578	0.0038
10	rs74161269	127119267	0.86	0.193417951625055	1.01	0.120454976543865	0.0595234079570433	0.22537301434759	0.0072	0.0085	0.0703	0.0158	0.0483	0.0187	0.0194	0.0225	0.0028	0.0384	0.0406	0.1121	0.0051	0.0485	0.1002	0.0239	0.0203	0.004	0.0031	0.013	0.0189	0.1448	0.0306	0.1147	0.0578	0.0038
10	rs79754264	127120348	0.86	0.193417951625055	1.01	0.120454976543865	0.0581148857128635	0.224721025839204	0.0071	0.0085	0.0703	0.0158	0.0482	0.0187	0.0194	0.0225	0.0028	0.0384	0.0406	0.1121	0.0051	0.0485	0.1006	0.0239	0.0202	0.004	0.0031	0.013	0.0189	0.1448	0.0306	0.1147	0.0577	0.0038
10	rs1543843	127134203	0.86	0.193417951625055	1.01	0.120454976543865	0.0456974791216927	0.202087527088295	0.0069	0.0085	0.0705	0.0159	0.0488	0.0187	0.0194	0.0228	0.0029	0.0385	0.041	0.1108	0.005	0.0486	0.0996	0.0238	0.0202	0.004	0.0031	0.013	0.0185	0.1453	0.0314	0.1147	0.0577	0.0038
10	rs9422765	127135140	0.86	0.193417951625055	1.02	0.103026239636585	0.0452512057695796	0.170481345438242	0.0069	0.0084	0.0705	0.016	0.0489	0.0188	0.0195	0.0226	0.0029	0.0387	0.0411	0.1106	0.005	0.0487	0.0995	0.0238	0.0203	0.0039	0.0031	0.013	0.0186	0.1454	0.0315	0.1143	0.0577	0.0037
10	rs11244505	127146118	0.86	0.193417951625055	1.02	0.103026239636585	0.0501937748221487	0.217805015442632	0.0066	0.0082	0.0709	0.0158	0.0491	0.019	0.0197	0.0233	0.0032	0.0389	0.0419	0.1101	0.0045	0.0483	0.0993	0.0239	0.0205	0.0037	0.0029	0.013	0.0179	0.1457	0.0316	0.1137	0.0577	0.0036
10	rs79503679	127154382	0.86	0.193417951625055	1.02	0.103026239636585	0.0462244947138217	0.273057568878456	0.0065	0.0081	0.071	0.0158	0.0491	0.0191	0.0198	0.0234	0.0033	0.039	0.0421	0.1099	0.0044	0.0481	0.0992	0.024	0.0205	0.0036	0.0029	0.013	0.0177	0.1462	0.0318	0.1134	0.0577	0.0036
10	rs61871597	127156277	0.85	0.2244882202137	1.02	0.103026239636585	0.036105624743735	0.3044327667443	0.0064	0.0081	0.0711	0.0157	0.0492	0.0191	0.0199	0.0236	0.0034	0.039	0.0424	0.1098	0.0042	0.0481	0.0992	0.024	0.0206	0.0035	0.0028	0.0131	0.0176	0.1461	0.0318	0.1133	0.0577	0.0036
10	rs7901844	127162386	0.85	0.2244882202137	1.04	0.0739648219953096	0.0213195808423355	0.252170644269592	0.0064	0.0081	0.0712	0.0157	0.0493	0.0194	0.0199	0.0237	0.0035	0.039	0.0425	0.1098	0.0042	0.0481	0.0993	0.0241	0.0207	0.0035	0.0028	0.0131	0.0176	0.1461	0.0315	0.1133	0.0572	0.0036
10	rs34141308	127162822	0.85	0.2244882202137	1.05	0.0620520515513756	0.0220981384460351	0.258166256845723	0.0064	0.0081	0.0712	0.0157	0.0493	0.0194	0.0199	0.0237	0.0035	0.039	0.0425	0.1098	0.0042	0.0481	0.0993	0.0241	0.0207	0.0035	0.0028	0.0131	0.0176	0.1461	0.0315	0.1133	0.0572	0.0036
10	rs117818447	127165166	0.85	0.2244882202137	1.05	0.0620520515513756	0.0238337289736885	0.264434661671092	0.0064	0.0081	0.0712	0.0157	0.0493	0.0194	0.0199	0.0237	0.0035	0.039	0.0425	0.1098	0.0042	0.0482	0.0993	0.0241	0.0206	0.0035	0.0028	0.0131	0.0176	0.1461	0.0315	0.1133	0.0572	0.0036
10	rs61871621	127185501	0.85	0.2244882202137	1.05	0.0620520515513756	0.0206580852461263	0.343843232318371	0.0064	0.008	0.0711	0.0154	0.0488	0.0194	0.02	0.0246	0.0033	0.039	0.0431	0.1104	0.0037	0.0488	0.1002	0.024	0.0203	0.0033	0.0024	0.0132	0.0176	0.1454	0.0317	0.1123	0.0577	0.0033
10	rs1545045	127190028	0.85	0.2244882202137	1.05	0.0620520515513756	0.0142295449232418	0.236660424985472	0.0064	0.008	0.0711	0.0153	0.0491	0.0194	0.02	0.0249	0.0032	0.0389	0.0432	0.1107	0.0035	0.0488	0.1006	0.024	0.0201	0.0032	0.0023	0.0133	0.0177	0.1452	0.0318	0.1117	0.0579	0.0032
10	rs11244521	127191035	0.85	0.2244882202137	1.05	0.0620520515513756	0.0247472800121713	0.265579407875778	0.0063	0.008	0.0712	0.0152	0.0491	0.0194	0.02	0.025	0.0032	0.0388	0.0433	0.1107	0.0034	0.0489	0.1007	0.0239	0.0201	0.0032	0.0022	0.0133	0.0176	0.1453	0.0318	0.1115	0.0578	0.0032
10	rs78308790	127203808	0.85	0.2244882202137	1.05	0.0620520515513756	0.023289637838392	0.34211154935086	0.0062	0.0078	0.0725	0.0148	0.0494	0.0195	0.0198	0.0256	0.0032	0.0386	0.0436	0.1109	0.0031	0.0492	0.1014	0.0236	0.0197	0.003	0.0021	0.0135	0.0174	0.1455	0.032	0.1101	0.0577	0.0031
10	rs3952616	127208244	0.85	0.2244882202137	1.05	0.0620520515513756	0.0211303252028612	0.354660547799293	0.0061	0.0078	0.0729	0.0148	0.0495	0.0195	0.0198	0.0257	0.0032	0.0386	0.0437	0.1107	0.003	0.0493	0.1015	0.0236	0.0196	0.003	0.0021	0.0135	0.0174	0.1455	0.032	0.1098	0.0577	0.0031
10	rs7077246	127209521	0.85	0.2244882202137	1.04	0.0739648219953096	0.0131707799238296	0.337177856360444	0.0061	0.0078	0.0731	0.0147	0.0496	0.0195	0.0199	0.0257	0.0032	0.0387	0.0438	0.1105	0.0029	0.0493	0.1015	0.0237	0.0194	0.003	0.0021	0.0136	0.0174	0.1453	0.0322	0.1096	0.0576	0.0031
10	rs4962468	127212342	0.85	0.2244882202137	1.04	0.0739648219953096	0.011287178142484	0.309221134621702	0.0061	0.0078	0.0731	0.0147	0.0497	0.0194	0.0199	0.0258	0.0032	0.0387	0.0438	0.1105	0.0029	0.0493	0.1014	0.0236	0.0195	0.003	0.0021	0.0136	0.0173	0.1454	0.0323	0.1096	0.0575	0.0032
10	rs755606	127221190	0.85	0.2244882202137	1.04	0.0739648219953096	0.00955360011912271	0.311142711991857	0.006	0.0077	0.0731	0.0149	0.0501	0.0193	0.0197	0.0257	0.0032	0.0389	0.0437	0.111	0.003	0.0492	0.1014	0.0236	0.0194	0.0031	0.002	0.0136	0.0172	0.1453	0.0331	0.109	0.0572	0.0032
10	rs12767515	127230966	0.85	0.2244882202137	1.04	0.0739648219953096	0.0107103369973619	0.291263381897018	0.0059	0.0079	0.0731	0.0149	0.0506	0.0193	0.0197	0.0257	0.0032	0.0391	0.0437	0.1109	0.0028	0.0493	0.1014	0.0235	0.0193	0.0031	0.0019	0.0136	0.0173	0.1447	0.0334	0.1089	0.0572	0.0031
10	rs11244541	127231195	0.85	0.2244882202137	1.04	0.0739648219953096	0.0107484505547801	0.290909901413091	0.0059	0.0079	0.0731	0.0149	0.0506	0.0193	0.0197	0.0257	0.0032	0.0391	0.0437	0.1109	0.0028	0.0493	0.1014	0.0235	0.0193	0.0031	0.0019	0.0136	0.0173	0.1447	0.0334	0.1089	0.0572	0.0031
10	rs1036258	127236300	0.84	0.258953137461488	1.04	0.0739648219953096	0.0115899737759113	0.300618221720003	0.0058	0.0082	0.0731	0.015	0.0509	0.0193	0.0196	0.0257	0.0032	0.0393	0.0438	0.1108	0.0027	0.0493	0.1014	0.0235	0.0192	0.0031	0.0019	0.0136	0.0174	0.1441	0.0336	0.1088	0.0571	0.0031
10	rs77034440	127236834	0.84	0.258953137461488	1.04	0.0739648219953096	0.0132726536102886	0.332265036088405	0.0058	0.0082	0.0731	0.015	0.0509	0.0193	0.0196	0.0257	0.0032	0.0393	0.0438	0.1108	0.0027	0.0494	0.1014	0.0235	0.0191	0.0031	0.002	0.0136	0.0174	0.1441	0.0336	0.1087	0.0571	0.0031
10	rs1025512	127237449	0.84	0.258953137461488	1.04	0.0739648219953096	0.0130631785813971	0.327983615755544	0.0058	0.0082	0.0731	0.015	0.0509	0.0193	0.0196	0.0257	0.0032	0.0393	0.0438	0.1108	0.0027	0.0494	0.1014	0.0235	0.0191	0.0031	0.002	0.0136	0.0174	0.1441	0.0336	0.1087	0.0571	0.0031
10	rs17654850	127242209	0.84	0.258953137461488	1.04	0.0739648219953096	0.0166400215983006	0.36167388691538	0.0058	0.0082	0.073	0.015	0.051	0.0192	0.0196	0.0257	0.0032	0.0393	0.0438	0.1109	0.0027	0.0494	0.1013	0.0235	0.0189	0.0031	0.002	0.0136	0.0174	0.144	0.0337	0.1087	0.0571	0.003
10	rs4962311	127244526	0.84	0.258953137461488	1.04	0.0739648219953096	0.016095710708861	0.326153703112434	0.0058	0.0083	0.073	0.0151	0.0511	0.0191	0.0196	0.0257	0.0032	0.0393	0.0437	0.1111	0.0027	0.0495	0.1013	0.0235	0.0186	0.0031	0.0021	0.0136	0.0174	0.144	0.0338	0.1086	0.0571	0.003
10	rs10794009	127246319	0.84	0.258953137461488	1.04	0.0739648219953096	0.0180157763854573	0.324448496873198	0.0057	0.0084	0.0727	0.0151	0.0511	0.0191	0.0196	0.0255	0.0032	0.0391	0.0441	0.1114	0.0027	0.0494	0.1015	0.0238	0.0185	0.0031	0.0021	0.0136	0.0173	0.1439	0.0338	0.1084	0.0572	0.003
10	rs11244561	127252381	0.84	0.258953137461488	1.04	0.0739648219953096	0.0325569986301925	0.364817418974571	0.0057	0.0085	0.0727	0.015	0.0511	0.0191	0.0197	0.0254	0.0032	0.039	0.0442	0.1115	0.0026	0.0492	0.1016	0.0236	0.0187	0.0031	0.0021	0.0136	0.0173	0.1443	0.0336	0.1082	0.0573	0.0029
10	rs7084502	127258691	0.83	0.29697514221559	1.04	0.0739648219953096	0.0239711632571813	0.375435750307716	0.0056	0.0083	0.0737	0.0153	0.0514	0.02	0.02	0.024	0.0028	0.0394	0.0452	0.1145	0.0028	0.051	0.0995	0.0232	0.0195	0.0031	0.002	0.0137	0.0169	0.1434	0.0348	0.1036	0.0578	0.0017
10	rs61873465	127259711	0.83	0.29697514221559	1.04	0.0739648219953096	0.0293735270078265	0.380522083691807	0.0056	0.0083	0.0737	0.0153	0.0515	0.0199	0.02	0.0242	0.0028	0.0395	0.0454	0.1145	0.0028	0.051	0.0995	0.0232	0.0195	0.0031	0.002	0.0136	0.0169	0.1433	0.0346	0.1035	0.0578	0.0017
10	rs111502965	127260685	0.83	0.29697514221559	1.04	0.0739648219953096	0.0293394407090197	0.377849367753773	0.0056	0.0083	0.0738	0.0153	0.0515	0.0199	0.02	0.0241	0.0028	0.0395	0.0455	0.1144	0.0028	0.051	0.0994	0.0232	0.0195	0.0031	0.002	0.0136	0.0169	0.1432	0.0346	0.1034	0.0579	0.0017
10	rs7079684	127270823	0.83	0.29697514221559	1.04	0.0739648219953096	0.0149347435937898	0.358538097631112	0.0055	0.0083	0.074	0.0156	0.0518	0.02	0.0201	0.024	0.0029	0.0399	0.0459	0.1136	0.0029	0.0512	0.0988	0.0233	0.0197	0.0033	0.0021	0.0136	0.0169	0.1428	0.0345	0.1026	0.0585	0.0016
10	rs77945839	127271438	0.83	0.29697514221559	1.04	0.0739648219953096	0.0161694883922513	0.35541010157348	0.0055	0.0083	0.0742	0.0156	0.0518	0.02	0.0201	0.024	0.0029	0.0399	0.0459	0.1135	0.0029	0.0511	0.0988	0.0233	0.0197	0.0033	0.0021	0.0136	0.0169	0.1428	0.0345	0.1026	0.0584	0.0016
10	rs7096815	127271548	0.83	0.29697514221559	1.04	0.0739648219953096	0.0170512747164857	0.345825384522591	0.0055	0.0083	0.0742	0.0156	0.0517	0.02	0.02	0.024	0.0029	0.0399	0.0459	0.1135	0.0029	0.0511	0.0988	0.0233	0.0196	0.0033	0.0021	0.0136	0.0169	0.143	0.0345	0.1026	0.0586	0.0016
10	rs116998512	127272782	0.82	0.338707801994422	1.05	0.0620520515513756	0.0177690223312712	0.380649487249056	0.0055	0.0083	0.0744	0.0159	0.0517	0.02	0.02	0.0239	0.0029	0.0398	0.0459	0.1135	0.0028	0.051	0.0988	0.0233	0.0196	0.0033	0.0021	0.0136	0.017	0.1426	0.0346	0.1027	0.0583	0.0016
10	rs77920798	127276021	0.82	0.338707801994422	1.05	0.0620520515513756	0.0162880498207276	0.367337785812469	0.0055	0.0083	0.075	0.0161	0.0518	0.02	0.0199	0.0236	0.0029	0.0398	0.0459	0.1136	0.0028	0.051	0.0989	0.0234	0.0197	0.0033	0.0021	0.0136	0.0172	0.1424	0.0346	0.1026	0.0577	0.0016
10	rs55783015	127276562	0.82	0.338707801994422	1.04	0.0739648219953096	0.0161694883922513	0.388956147064586	0.0055	0.0083	0.0751	0.0161	0.0518	0.0201	0.0197	0.0236	0.0029	0.0397	0.0459	0.1136	0.0028	0.0509	0.099	0.0235	0.0197	0.0034	0.0021	0.0136	0.0173	0.1424	0.0346	0.1025	0.0576	0.0016
10	rs1368532	127280375	0.82	0.338707801994422	1.05	0.0620520515513756	0.0150886579267372	0.410523068691815	0.0055	0.0083	0.0756	0.0162	0.0518	0.0202	0.0197	0.0234	0.0029	0.0397	0.0459	0.1136	0.0028	0.051	0.099	0.0236	0.0197	0.0034	0.0021	0.0136	0.0175	0.1422	0.0347	0.1024	0.0571	0.0016
10	rs927957	127291027	0.83	0.29697514221559	1.04	0.0739648219953096	0.0207377330787716	0.418741260159837	0.0054	0.0084	0.0775	0.0167	0.0517	0.0203	0.0197	0.0229	0.0027	0.0396	0.0474	0.1135	0.0031	0.0521	0.0979	0.0238	0.0207	0.004	0.0019	0.0138	0.0166	0.1412	0.0342	0.0978	0.0586	0.0017
10	rs2569916	127296172	0.83	0.29697514221559	1.05	0.0620520515513756	0.0285408592095053	0.439808762865384	0.0055	0.0084	0.0778	0.0166	0.0514	0.0203	0.0197	0.0227	0.0028	0.0399	0.048	0.1129	0.0032	0.0523	0.097	0.0237	0.0207	0.0041	0.0018	0.0138	0.0165	0.1421	0.034	0.097	0.0588	0.0018
10	rs12254965	127297038	0.83	0.29697514221559	1.05	0.0620520515513756	0.0394096290571219	0.501448813953978	0.0056	0.0085	0.0781	0.0167	0.0513	0.0202	0.0196	0.0227	0.0029	0.0397	0.0484	0.1127	0.0033	0.0525	0.0966	0.0236	0.0207	0.0043	0.0018	0.0139	0.0163	0.1417	0.034	0.0971	0.0589	0.0019
10	rs72841548	127297274	0.83	0.29697514221559	1.05	0.0620520515513756	0.0443221921113195	0.528231375657549	0.0057	0.0085	0.0781	0.0167	0.0513	0.0201	0.0196	0.0227	0.003	0.0397	0.0485	0.1127	0.0033	0.0525	0.0965	0.0235	0.0207	0.0043	0.0018	0.0139	0.0163	0.1415	0.034	0.0971	0.059	0.002
10	rs297255	127308873	0.82	0.338707801994422	1.05	0.0620520515513756	0.0587340718651307	0.614906121344417	0.0059	0.0087	0.079	0.017	0.0511	0.0198	0.0196	0.0221	0.0034	0.0389	0.0496	0.1119	0.0038	0.053	0.0954	0.0234	0.0206	0.0047	0.0019	0.014	0.0159	0.1396	0.0342	0.0977	0.0592	0.0025
10	rs111384235	127312933	0.83	0.29697514221559	1.05	0.0620520515513756	0.0677246500481653	0.704279474139271	0.0059	0.0087	0.0791	0.017	0.051	0.0197	0.0197	0.0221	0.0034	0.0388	0.0497	0.1118	0.0038	0.0532	0.0956	0.0233	0.0206	0.0048	0.0019	0.0139	0.0158	0.1395	0.0342	0.0977	0.059	0.0025
10	rs7918586	127314393	0.83	0.29697514221559	1.05	0.0620520515513756	0.0690579527246044	0.683228407732185	0.0059	0.0087	0.0792	0.017	0.051	0.0197	0.0197	0.0221	0.0034	0.0388	0.0497	0.1118	0.0038	0.0533	0.0956	0.0233	0.0206	0.0048	0.0019	0.0139	0.0158	0.1395	0.0342	0.0977	0.059	0.0025
10	rs297236	127320259	0.82	0.338707801994422	1.04	0.0739648219953096	0.0986320172180312	0.760089827041074	0.0059	0.0087	0.0792	0.017	0.0509	0.0198	0.0195	0.0221	0.0037	0.0385	0.0499	0.1117	0.0039	0.0534	0.0957	0.0235	0.0206	0.0048	0.0019	0.0139	0.0157	0.1391	0.034	0.098	0.0589	0.0026
10	rs9422905	127328501	0.82	0.338707801994422	1.04	0.0739648219953096	0.115885567250922	0.782092546979239	0.0058	0.0088	0.0791	0.0172	0.0509	0.02	0.019	0.0221	0.0038	0.0382	0.0503	0.1112	0.0041	0.054	0.0954	0.024	0.0207	0.0049	0.002	0.014	0.0156	0.1378	0.0337	0.0983	0.0592	0.0027
10	rs9422906	127329391	0.82	0.338707801994422	1.04	0.0739648219953096	0.121817915687981	0.803922663939529	0.0058	0.0088	0.0791	0.0173	0.0509	0.02	0.019	0.0221	0.0038	0.0382	0.0504	0.1112	0.0041	0.054	0.0954	0.024	0.0207	0.0052	0.0021	0.0141	0.0153	0.1379	0.0338	0.0983	0.0592	0.0027
10	rs41307583	127344489	0.82	0.338707801994422	1.04	0.0739648219953096	0.163216944946593	0.960253607929932	0.0059	0.0088	0.0791	0.0174	0.0512	0.02	0.0191	0.0221	0.0037	0.0382	0.0507	0.1109	0.0041	0.0538	0.0952	0.0239	0.0206	0.0052	0.0022	0.0142	0.0154	0.1372	0.0339	0.0981	0.0592	0.0027
10	rs77166613	127349286	0.82	0.338707801994422	1.04	0.0739648219953096	0.157387248956051	0.916634840318947	0.0059	0.0088	0.0791	0.0174	0.0512	0.02	0.0191	0.0221	0.0037	0.0382	0.0508	0.1108	0.0041	0.0537	0.0952	0.0239	0.0206	0.0052	0.0022	0.0142	0.0155	0.1371	0.0339	0.0981	0.0592	0.0028
10	rs72631146	127353877	0.82	0.338707801994422	1.03	0.0875760293110768	0.161248406740177	0.953273082423306	0.0059	0.0088	0.079	0.0174	0.0512	0.02	0.0191	0.0221	0.0037	0.0382	0.0509	0.1107	0.0041	0.0537	0.0951	0.0238	0.0206	0.0052	0.0022	0.0142	0.0155	0.137	0.034	0.0981	0.0592	0.0028
10	rs12414594	127368542	0.82	0.338707801994422	1.03	0.0875760293110768	0.148810313828011	0.863936899875546	0.0061	0.0087	0.079	0.0175	0.0512	0.02	0.0192	0.022	0.0038	0.0382	0.0513	0.1102	0.0042	0.0535	0.0948	0.0238	0.0207	0.0053	0.0024	0.0144	0.0158	0.1364	0.034	0.0979	0.0594	0.0029
10	rs74711647	127369438	0.82	0.338707801994422	1.03	0.0875760293110768	0.155595207033648	0.887939779596035	0.0061	0.0087	0.079	0.0175	0.0512	0.02	0.0192	0.0221	0.0038	0.0382	0.0514	0.1102	0.0042	0.0535	0.0948	0.0238	0.0207	0.0053	0.0024	0.0143	0.0158	0.1365	0.034	0.0979	0.0594	0.0029
10	rs61873505	127369766	0.82	0.338707801994422	1.02	0.103026239636585	0.155696320520657	0.888096079887384	0.0061	0.0087	0.0789	0.0174	0.0511	0.02	0.0192	0.0221	0.0038	0.0382	0.0515	0.1102	0.0042	0.0535	0.0948	0.0238	0.0207	0.0053	0.0024	0.0143	0.0158	0.1365	0.034	0.0979	0.0594	0.0029
10	rs57246213	127370800	0.82	0.338707801994422	1.02	0.103026239636585	0.162110076814091	0.950261869175325	0.0061	0.0087	0.0789	0.0174	0.0511	0.0199	0.0192	0.0221	0.0038	0.0382	0.0515	0.1101	0.0042	0.0535	0.0948	0.0237	0.0207	0.0053	0.0025	0.0142	0.0159	0.1364	0.034	0.098	0.0594	0.003
10	rs1483017	127370912	0.82	0.338707801994422	1.01	0.120454976543865	0.160664009425754	0.942979367779692	0.0061	0.0087	0.0789	0.0174	0.0511	0.0199	0.0192	0.0221	0.0038	0.0382	0.0515	0.1101	0.0042	0.0535	0.0948	0.0237	0.0207	0.0053	0.0025	0.0142	0.0159	0.1364	0.034	0.098	0.0594	0.003
10	rs3814625	127371995	0.82	0.338707801994422	1.01	0.120454976543865	0.166108457428483	1.01580878018623	0.0061	0.0088	0.0788	0.0173	0.051	0.0199	0.0193	0.0221	0.0038	0.0382	0.0516	0.1102	0.0042	0.0535	0.0948	0.0238	0.0207	0.0053	0.0025	0.0141	0.0159	0.1364	0.0339	0.098	0.0594	0.003
10	rs117884372	127372732	0.82	0.338707801994422	1.01	0.120454976543865	0.192210105884153	1.15161062386203	0.0062	0.0088	0.0788	0.0172	0.0511	0.0198	0.0193	0.0221	0.0038	0.0382	0.0517	0.1102	0.0042	0.0535	0.0947	0.0238	0.0207	0.0053	0.0025	0.0141	0.0159	0.1363	0.0341	0.0978	0.0594	0.003
10	rs72841556	127374646	0.82	0.338707801994422	1.01	0.120454976543865	0.239819364682984	1.05737794630847	0.0062	0.0088	0.0789	0.0172	0.0511	0.0198	0.0192	0.0221	0.0038	0.0382	0.0518	0.1102	0.0042	0.0535	0.0945	0.0237	0.0207	0.0053	0.0026	0.0141	0.016	0.1361	0.0341	0.0978	0.0594	0.003
10	rs9422804	127375368	0.83	0.29697514221559	1.01	0.120454976543865	0.260883089619095	1.0305955280823	0.0062	0.0088	0.0794	0.0172	0.0513	0.0198	0.0192	0.0222	0.0039	0.0381	0.052	0.1104	0.0043	0.0534	0.0938	0.0236	0.0207	0.0053	0.0026	0.0141	0.0161	0.1359	0.0339	0.0976	0.0591	0.0032
10	rs79459541	127376340	0.83	0.29697514221559	1.01	0.120454976543865	0.234929259285795	0.954700101520264	0.0063	0.0086	0.08	0.0172	0.0506	0.0198	0.0192	0.0231	0.0039	0.0375	0.0525	0.11	0.0044	0.0535	0.0938	0.0234	0.0209	0.0051	0.0028	0.014	0.0164	0.1352	0.0338	0.0978	0.0591	0.0034
10	rs11244608	127378696	0.84	0.258953137461488	1.01	0.120454976543865	0.336024174364616	1.14996788465387	0.0065	0.0079	0.0816	0.0174	0.0493	0.0199	0.0194	0.0265	0.004	0.0351	0.0541	0.1059	0.0048	0.0542	0.0941	0.023	0.0214	0.0046	0.0032	0.0138	0.0172	0.1329	0.0338	0.0983	0.0589	0.0043
10	rs17153407	127378993	0.84	0.258953137461488	1.01	0.120454976543865	0.339184744032471	1.32363960400573	0.0065	0.0079	0.0817	0.0175	0.0492	0.0199	0.0194	0.0269	0.004	0.0349	0.0542	0.1053	0.0048	0.0543	0.0941	0.0229	0.0215	0.0046	0.0032	0.0138	0.0175	0.1326	0.0337	0.0983	0.0589	0.0044
10	rs1384609	127379189	0.84	0.258953137461488	1.01	0.120454976543865	0.203046629270683	1.18504888368903	0.0065	0.0079	0.0819	0.0175	0.0492	0.0199	0.0195	0.0271	0.004	0.0349	0.0543	0.1047	0.0047	0.0544	0.0942	0.0229	0.0216	0.0044	0.0032	0.0138	0.0176	0.1324	0.0337	0.0983	0.059	0.0045
10	rs117955745	127380234	0.85	0.2244882202137	1.01	0.120454976543865	0.324905649575964	1.3507893943134	0.0062	0.0077	0.0852	0.0173	0.0499	0.0189	0.0188	0.0288	0.0039	0.0335	0.0534	0.1033	0.004	0.0555	0.0957	0.0225	0.0216	0.0045	0.0031	0.0134	0.0178	0.1332	0.0332	0.0987	0.0578	0.0043
10	rs11244610	127380751	0.85	0.2244882202137	1.01	0.120454976543865	0.251622968017068	1.19248438994344	0.0061	0.0077	0.0865	0.0173	0.0499	0.0186	0.0186	0.0291	0.0039	0.0329	0.0532	0.1027	0.0036	0.0558	0.0964	0.0224	0.0216	0.0046	0.0031	0.0133	0.0177	0.1336	0.0331	0.0991	0.0577	0.0042
10	rs116979644	127385056	0.85	0.2244882202137	1.01	0.120454976543865	0.270970693870535	1.83067189656982	0.0057	0.0082	0.0876	0.0172	0.0504	0.0173	0.0181	0.0302	0.0037	0.0334	0.0533	0.1002	0.0038	0.0562	0.0974	0.022	0.0216	0.0043	0.0029	0.0131	0.0176	0.1349	0.0327	0.1005	0.0562	0.004
10	rs10901418	127387775	0.85	0.2244882202137	1.02	0.103026239636585	0.16183404935416	1.51261549477695	0.0057	0.0084	0.0879	0.0171	0.0507	0.017	0.018	0.0304	0.0036	0.0335	0.0533	0.0997	0.0039	0.0564	0.0975	0.0219	0.0217	0.0042	0.0029	0.0131	0.0176	0.1351	0.0326	0.1008	0.056	0.004
10	rs1872005	127388963	0.84	0.258953137461488	1.02	0.103026239636585	0.11571631519558	0.94946975710614	0.0056	0.0084	0.088	0.0171	0.0507	0.017	0.018	0.0304	0.0036	0.0334	0.0532	0.0997	0.0039	0.0564	0.0977	0.0219	0.0217	0.0042	0.0029	0.0131	0.0176	0.1352	0.0326	0.101	0.056	0.0039
10	rs1872006	127389009	0.84	0.258953137461488	1.02	0.103026239636585	0.113752922646594	0.93491829044086	0.0056	0.0083	0.088	0.0171	0.0507	0.017	0.0181	0.0304	0.0036	0.0334	0.0532	0.0999	0.0039	0.0564	0.0977	0.0219	0.0217	0.0042	0.0029	0.0131	0.0176	0.1352	0.0325	0.101	0.0559	0.0039
10	rs10794017	127394745	0.85	0.2244882202137	1.02	0.103026239636585	0.0689766629451975	0.317412186352451	0.0044	0.008	0.09	0.0171	0.0506	0.0162	0.0178	0.0309	0.0025	0.0313	0.051	0.1022	0.0032	0.0553	0.1038	0.0219	0.021	0.0033	0.0021	0.0131	0.0172	0.1382	0.0308	0.1026	0.0565	0.0029
10	rs4962483	127410161	0.85	0.2244882202137	1.03	0.0875760293110768	0.0592288851743001	0.177055151267119	0.0044	0.008	0.0903	0.0172	0.0506	0.0162	0.0178	0.031	0.0025	0.0309	0.0508	0.1025	0.0032	0.0555	0.1039	0.022	0.0211	0.0032	0.0019	0.0131	0.0172	0.1383	0.0307	0.1027	0.0564	0.0029
10	rs118077820	127410421	0.85	0.2244882202137	0.99	0.161794913519683	0.0608794781630943	0.186258923627492	0.0044	0.008	0.0903	0.0172	0.0506	0.0162	0.0178	0.031	0.0025	0.0309	0.0508	0.1025	0.0032	0.0555	0.104	0.022	0.0211	0.0032	0.0019	0.0131	0.0172	0.1383	0.0307	0.1027	0.0564	0.0028
10	rs12360026	127420725	0.85	0.2244882202137	0.97	0.212655582583661	0.0614803037520832	0.189327999728756	0.0044	0.008	0.0902	0.0172	0.0506	0.0162	0.0178	0.031	0.0025	0.0308	0.0507	0.1025	0.0032	0.0555	0.104	0.022	0.0211	0.0032	0.0019	0.0131	0.0172	0.1384	0.0307	0.1028	0.0564	0.0028
10	rs7078427	127428132	0.85	0.2244882202137	0.97	0.212655582583661	0.0614238106760908	0.179869976297521	0.0044	0.008	0.0902	0.0172	0.0506	0.0162	0.0178	0.031	0.0024	0.0308	0.0507	0.1025	0.0032	0.0555	0.104	0.0221	0.0211	0.0032	0.0019	0.0131	0.0172	0.1385	0.0307	0.1028	0.0564	0.0028
10	rs79076305	127428578	0.85	0.2244882202137	0.97	0.212655582583661	0.0605432258613773	0.177556673590992	0.0044	0.008	0.0903	0.0172	0.0506	0.0162	0.0178	0.031	0.0024	0.0308	0.0507	0.1025	0.0032	0.0554	0.1042	0.0221	0.0211	0.0032	0.0019	0.0131	0.0172	0.1382	0.0307	0.1029	0.0565	0.0028
10	rs17153510	127441439	0.85	0.2244882202137	0.97	0.212655582583661	0.0606365057528239	0.130412110841988	0.0042	0.0079	0.0905	0.0172	0.0506	0.0161	0.0177	0.0308	0.0023	0.0307	0.0505	0.1027	0.0031	0.0554	0.1042	0.0222	0.0212	0.003	0.0018	0.0131	0.0168	0.1395	0.0306	0.1031	0.0564	0.0027
10	rs10901423	127444650	0.85	0.2244882202137	0.97	0.212655582583661	0.0603755613601403	0.1069284058188	0.0042	0.0079	0.0905	0.0172	0.0506	0.0161	0.0177	0.0308	0.0023	0.0307	0.0504	0.1027	0.003	0.0553	0.1043	0.0222	0.0212	0.003	0.0018	0.0131	0.0168	0.1396	0.0306	0.1031	0.0564	0.0027
10	rs116990246	127447462	0.85	0.2244882202137	0.97	0.212655582583661	0.0617632838421111	0.0907684969522739	0.0042	0.0079	0.0905	0.0172	0.0506	0.0161	0.0177	0.0308	0.0023	0.0306	0.0504	0.1028	0.003	0.0553	0.1043	0.0221	0.0212	0.003	0.0017	0.0131	0.0168	0.1397	0.0306	0.1032	0.0564	0.0027
10	rs35299618	127453765	0.85	0.2244882202137	0.97	0.212655582583661	0.0649524396179285	0.086969890460622	0.0042	0.0079	0.0907	0.0172	0.0506	0.0161	0.0177	0.0308	0.0023	0.0304	0.0503	0.1031	0.003	0.0552	0.1043	0.0222	0.0212	0.003	0.0017	0.013	0.0167	0.14	0.0306	0.1033	0.0564	0.0026
10	rs11599324	127457754	0.85	0.2244882202137	0.97	0.212655582583661	0.0673639655405236	0.0773578385758807	0.0042	0.0079	0.0908	0.0172	0.0506	0.016	0.0177	0.0308	0.0022	0.0303	0.0503	0.1034	0.003	0.0551	0.1044	0.0221	0.0212	0.0029	0.0017	0.0129	0.0166	0.1402	0.0305	0.1034	0.0565	0.0025
10	rs10901425	127462525	0.85	0.2244882202137	0.95	0.274028283204826	0.0770674082933491	0.0581108038099986	0.0041	0.0079	0.0919	0.0181	0.0502	0.0162	0.0183	0.031	0.0022	0.0296	0.0502	0.1042	0.003	0.0549	0.1048	0.022	0.0217	0.0029	0.0017	0.0128	0.0161	0.1411	0.0307	0.1034	0.0536	0.0023
10	rs61753106	127462934	0.85	0.2244882202137	0.95	0.274028283204826	0.0798050296895221	0.0618014129755543	0.004	0.0079	0.0919	0.018	0.0503	0.0161	0.0182	0.0309	0.0022	0.0296	0.0503	0.1044	0.0029	0.0549	0.1049	0.0219	0.0217	0.0028	0.0016	0.0128	0.016	0.1411	0.0307	0.1035	0.0537	0.0022
10	Affx-2701847	127465818	0.85	0.2244882202137	0.95	0.274028283204826	0.0934591976500298	0.04805023439048	0.0038	0.0079	0.0919	0.0176	0.0505	0.0158	0.018	0.0309	0.0021	0.0296	0.0504	0.105	0.0027	0.0549	0.1053	0.0216	0.0215	0.0026	0.0016	0.0128	0.016	0.1413	0.0309	0.1038	0.0543	0.002
10	rs77669590	127469078	0.84	0.258953137461488	0.94	0.308944172156586	0.113418413877824	0.0596806478881288	0.0036	0.0078	0.092	0.0173	0.0505	0.0155	0.0176	0.0311	0.002	0.0296	0.0504	0.1054	0.0026	0.055	0.1057	0.0214	0.0213	0.0024	0.0014	0.0127	0.016	0.142	0.0309	0.1045	0.0548	0.0015
10	rs61871474	127472277	0.84	0.258953137461488	0.94	0.308944172156586	0.124100361146628	0.0656563058331336	0.0035	0.0078	0.092	0.0172	0.0505	0.0154	0.0175	0.0312	0.002	0.0296	0.0505	0.1055	0.0025	0.055	0.1058	0.0213	0.0212	0.0023	0.0013	0.0127	0.0159	0.1423	0.0309	0.1047	0.055	0.0014
10	rs78084887	127475693	0.84	0.258953137461488	0.94	0.308944172156586	0.137241570754351	0.0775778760165104	0.0034	0.0078	0.092	0.0172	0.0505	0.0153	0.0174	0.0313	0.0019	0.0295	0.0505	0.1056	0.0025	0.055	0.1059	0.0212	0.0212	0.0022	0.0013	0.0127	0.016	0.1425	0.0309	0.1049	0.0552	0.0013
10	rs41315014	127482764	0.84	0.258953137461488	0.93	0.346822133743557	0.145517318859278	0.0794214207750481	0.0034	0.0078	0.092	0.0172	0.0505	0.0153	0.0174	0.0313	0.0019	0.0295	0.0505	0.1057	0.0025	0.055	0.1059	0.0212	0.0212	0.0022	0.0013	0.0127	0.016	0.1426	0.0309	0.1049	0.0552	0.0012
10	rs2281957	127484234	0.84	0.258953137461488	0.92	0.387761932740255	0.148711870792408	0.0804614915184349	0.0034	0.0078	0.092	0.0171	0.0505	0.0153	0.0171	0.0313	0.0019	0.0295	0.0505	0.1057	0.0025	0.055	0.1059	0.0212	0.0212	0.0022	0.0013	0.0127	0.016	0.1427	0.0309	0.105	0.0553	0.0012
10	rs7476207	127488678	0.84	0.258953137461488	0.92	0.387761932740255	0.150027624103646	0.0834632620091467	0.0034	0.0078	0.092	0.0171	0.0505	0.0153	0.0171	0.0312	0.0019	0.0295	0.0506	0.1059	0.0025	0.055	0.106	0.0212	0.0211	0.0022	0.0013	0.0127	0.0159	0.1427	0.031	0.1049	0.0553	0.0012
10	rs117926090	127496038	0.84	0.258953137461488	0.92	0.387761932740255	0.153246887140418	0.104604167606527	0.0034	0.0077	0.0919	0.0171	0.0505	0.0152	0.0171	0.0312	0.002	0.0295	0.0506	0.1059	0.0025	0.055	0.1061	0.0212	0.0212	0.0022	0.0013	0.0127	0.0159	0.1427	0.031	0.1049	0.0553	0.0011
10	rs117163971	127498645	0.84	0.258953137461488	0.92	0.387761932740255	0.153079956691581	0.102135909969483	0.0034	0.0077	0.0919	0.0171	0.0505	0.0152	0.0171	0.0312	0.002	0.0295	0.0507	0.1059	0.0025	0.055	0.1061	0.0212	0.0212	0.0022	0.0013	0.0127	0.0159	0.1427	0.031	0.1049	0.0553	0.0011
10	rs17153651	127527170	0.84	0.258953137461488	0.94	0.308944172156586	0.152213651697473	0.106511917866313	0.0035	0.0077	0.0918	0.017	0.0505	0.0151	0.0171	0.0311	0.002	0.0296	0.0507	0.1062	0.0025	0.055	0.1061	0.0212	0.0212	0.0021	0.0014	0.0127	0.016	0.1427	0.031	0.1048	0.0553	0.0011
10	rs10901453	127528153	0.84	0.258953137461488	0.93	0.346822133743557	0.15241331018801	0.103943731717175	0.0035	0.0077	0.0918	0.017	0.0505	0.0151	0.0171	0.0311	0.002	0.0296	0.0507	0.1062	0.0025	0.055	0.1061	0.0212	0.0212	0.0021	0.0014	0.0127	0.016	0.1427	0.031	0.1048	0.0553	0.0011
10	rs3781058	127528267	0.84	0.258953137461488	0.93	0.346822133743557	0.152546501859827	0.102873984975318	0.0035	0.0077	0.0918	0.017	0.0505	0.0151	0.0171	0.0311	0.002	0.0296	0.0507	0.1062	0.0025	0.055	0.1061	0.0212	0.0212	0.0021	0.0014	0.0127	0.016	0.1427	0.031	0.1048	0.0553	0.0011
10	rs11244669	127532782	0.84	0.258953137461488	0.93	0.346822133743557	0.173090393637385	0.112484340870142	0.0035	0.0077	0.0917	0.017	0.0506	0.015	0.0172	0.0309	0.002	0.0296	0.0507	0.1062	0.0025	0.055	0.1058	0.0212	0.0214	0.0021	0.0015	0.0127	0.016	0.1427	0.031	0.1046	0.0556	0.0011
10	rs41305020	127541603	0.84	0.258953137461488	0.93	0.346822133743557	0.179982886267322	0.117368653990586	0.0035	0.0077	0.0916	0.017	0.0506	0.015	0.0172	0.0309	0.002	0.0296	0.0507	0.1062	0.0026	0.055	0.1057	0.0212	0.0215	0.0021	0.0015	0.0127	0.016	0.1426	0.031	0.1046	0.0557	0.0011
10	rs1539315	127548587	0.84	0.258953137461488	0.93	0.346822133743557	0.185795842068776	0.118753801228155	0.0035	0.0077	0.0916	0.017	0.0506	0.0149	0.0172	0.0308	0.002	0.0296	0.0507	0.1062	0.0026	0.055	0.1056	0.0212	0.0216	0.0021	0.0015	0.0127	0.016	0.1426	0.031	0.1046	0.0557	0.0011
10	rs10794028	127550491	0.84	0.258953137461488	0.93	0.346822133743557	0.182783514056834	0.117973900030531	0.0035	0.0077	0.0915	0.0171	0.0506	0.0149	0.0172	0.0308	0.002	0.0296	0.0507	0.1062	0.0028	0.055	0.1055	0.0212	0.0216	0.0021	0.0015	0.0127	0.016	0.1426	0.031	0.1045	0.0557	0.0011
10	rs117997322	127567201	0.84	0.258953137461488	0.93	0.346822133743557	0.177170835392919	0.110367133129176	0.0035	0.0077	0.0914	0.0171	0.0506	0.0149	0.0172	0.0308	0.002	0.0297	0.0506	0.1062	0.0028	0.0551	0.1053	0.0212	0.0217	0.0021	0.0015	0.0126	0.016	0.1427	0.0311	0.1046	0.0558	0.0012
10	rs2366052	127571260	0.84	0.258953137461488	0.93	0.346822133743557	0.177170835392919	0.112654380909882	0.0035	0.0077	0.0913	0.0171	0.0506	0.0149	0.0172	0.0308	0.002	0.0297	0.0506	0.1062	0.0028	0.0551	0.1052	0.0212	0.0217	0.0021	0.0015	0.0126	0.016	0.1427	0.0311	0.1047	0.0559	0.0012
10	rs12256289	127573461	0.84	0.258953137461488	0.93	0.346822133743557	0.175539277417442	0.106761735439972	0.0035	0.0077	0.0913	0.017	0.0506	0.0149	0.0172	0.0308	0.002	0.0297	0.0505	0.1062	0.0028	0.0551	0.1052	0.0212	0.0217	0.0021	0.0015	0.0126	0.016	0.1427	0.0311	0.1047	0.0559	0.0012
10	rs4083998	127604036	0.84	0.258953137461488	0.93	0.346822133743557	0.170448104159607	0.0929680434291591	0.0036	0.0077	0.0914	0.017	0.0505	0.0149	0.0171	0.0308	0.002	0.0298	0.0504	0.1061	0.0028	0.0552	0.1049	0.0212	0.0217	0.0021	0.0016	0.0126	0.016	0.1428	0.0312	0.1048	0.056	0.0012
10	rs7898112	127632485	0.84	0.258953137461488	0.93	0.346822133743557	0.178336372030789	0.0977511031139931	0.0036	0.0076	0.0915	0.017	0.0503	0.0148	0.0171	0.0308	0.0021	0.0299	0.0501	0.1059	0.0025	0.0554	0.1044	0.0213	0.0217	0.0021	0.0016	0.0125	0.016	0.1432	0.0311	0.1052	0.0563	0.0012
10	rs78187994	127640907	0.84	0.258953137461488	0.94	0.308944172156586	0.177607393665787	0.100096571140738	0.0037	0.0076	0.0915	0.017	0.0502	0.0148	0.017	0.0308	0.0021	0.0299	0.05	0.1059	0.0025	0.0554	0.1043	0.0213	0.0217	0.0022	0.0016	0.0124	0.016	0.1432	0.0311	0.1052	0.0564	0.0012
10	rs10901475	127642064	0.84	0.258953137461488	0.94	0.308944172156586	0.178957361173402	0.0995284336681809	0.0037	0.0076	0.0915	0.017	0.0502	0.0148	0.017	0.0308	0.0021	0.0299	0.05	0.1059	0.0026	0.0554	0.1043	0.0213	0.0217	0.0022	0.0016	0.0124	0.0159	0.1433	0.0311	0.1052	0.0564	0.0012
10	rs7358157	127653081	0.84	0.258953137461488	0.94	0.308944172156586	0.202143738308704	0.0901438999532543	0.0038	0.0076	0.0911	0.0173	0.0504	0.0143	0.0169	0.0307	0.0021	0.0298	0.0502	0.1056	0.0026	0.0553	0.1042	0.0211	0.0217	0.002	0.0016	0.0124	0.0159	0.1438	0.0317	0.1055	0.0563	0.0012
10	rs76482667	127656824	0.85	0.2244882202137	0.94	0.308944172156586	0.195002746157371	0.0892102255528843	0.0039	0.0076	0.0911	0.0173	0.0505	0.0142	0.017	0.0306	0.002	0.0296	0.0501	0.1059	0.0025	0.0551	0.104	0.021	0.0217	0.002	0.0016	0.0123	0.0158	0.1442	0.0318	0.1057	0.0563	0.0013
10	rs118091292	127661538	0.85	0.2244882202137	0.94	0.308944172156586	0.198089580628993	0.0740160700702378	0.0041	0.0077	0.0909	0.0172	0.0507	0.014	0.0173	0.0305	0.002	0.0293	0.0499	0.1068	0.0025	0.0545	0.1035	0.0205	0.0217	0.002	0.0017	0.0122	0.0155	0.1451	0.032	0.1061	0.0562	0.0014
10	rs7086509	127662157	0.85	0.2244882202137	0.94	0.308944172156586	0.201438719110204	0.0800150737202863	0.0041	0.0077	0.0909	0.0172	0.0508	0.0139	0.0173	0.0305	0.0019	0.0293	0.0499	0.1069	0.0025	0.0544	0.1034	0.0205	0.0217	0.002	0.0017	0.0122	0.0155	0.1452	0.0321	0.1061	0.0559	0.0014
10	rs17153882	127668854	0.85	0.2244882202137	0.94	0.308944172156586	0.187181267211611	0.0747373861482215	0.0041	0.0077	0.0909	0.0172	0.0508	0.0138	0.0173	0.0305	0.0019	0.0293	0.0498	0.1073	0.0025	0.0544	0.1036	0.0203	0.0217	0.0019	0.0017	0.0122	0.0153	0.1455	0.0321	0.1063	0.0556	0.0014
10	rs3812683	127675607	0.85	0.2244882202137	0.95	0.274028283204826	0.185758480162958	0.0938378485077095	0.0041	0.0078	0.0907	0.0171	0.0507	0.0137	0.0173	0.0305	0.0019	0.0293	0.0494	0.108	0.0025	0.0542	0.1039	0.02	0.0217	0.0018	0.0017	0.0122	0.0152	0.1459	0.0321	0.1063	0.0555	0.0015
10	rs117719822	127676228	0.85	0.2244882202137	0.96	0.241969076141015	0.184676862679438	0.0924162006216931	0.0041	0.0078	0.0907	0.0171	0.0507	0.0137	0.0173	0.0305	0.0019	0.0293	0.0494	0.1081	0.0025	0.0542	0.1039	0.02	0.0217	0.0018	0.0018	0.0122	0.0152	0.1459	0.0321	0.1063	0.0555	0.0015
10	rs34386365	127685717	0.85	0.2244882202137	0.96	0.241969076141015	0.175177895891896	0.0943930257383542	0.0041	0.0078	0.0904	0.0171	0.0509	0.0136	0.0173	0.0304	0.0019	0.0294	0.0492	0.1084	0.0025	0.054	0.1042	0.0198	0.0216	0.0018	0.0018	0.0122	0.0151	0.1463	0.032	0.1062	0.0554	0.0015
10	rs61863577	127685876	0.85	0.2244882202137	0.97	0.212655582583661	0.175141781476767	0.0942342717704379	0.0041	0.0078	0.0904	0.0171	0.0509	0.0136	0.0173	0.0304	0.0019	0.0294	0.0492	0.1084	0.0025	0.054	0.1042	0.0198	0.0216	0.0018	0.0018	0.0122	0.0151	0.1463	0.032	0.1062	0.0554	0.0015
10	rs117277814	127689413	0.85	0.2244882202137	0.97	0.212655582583661	0.166388726883707	0.0831610867550122	0.0041	0.0079	0.0903	0.0171	0.0508	0.0136	0.0173	0.0304	0.0018	0.0294	0.0492	0.1084	0.0026	0.0539	0.1043	0.0198	0.0216	0.0019	0.0018	0.0122	0.0151	0.1463	0.032	0.1062	0.0554	0.0016
10	rs10901514	127700066	0.85	0.2244882202137	0.97	0.212655582583661	0.165199487644448	0.0914732154460973	0.0041	0.0079	0.0902	0.017	0.0508	0.0135	0.0173	0.0304	0.0018	0.0294	0.0492	0.1086	0.0027	0.0537	0.1045	0.0197	0.0216	0.0019	0.0019	0.0123	0.0151	0.1466	0.032	0.1062	0.0554	0.0016
10	rs41303603	127705856	0.85	0.2244882202137	0.97	0.212655582583661	0.154653348977594	0.0880485892603067	0.0041	0.0079	0.0902	0.0169	0.0508	0.0135	0.0172	0.0304	0.0018	0.0293	0.0491	0.1087	0.0027	0.0536	0.1046	0.0196	0.0215	0.0019	0.0018	0.0123	0.0151	0.1466	0.032	0.1065	0.0555	0.0016
10	rs10794055	127709057	0.85	0.2244882202137	0.97	0.212655582583661	0.156236246700371	0.0860495335234299	0.0042	0.0079	0.0902	0.0168	0.0508	0.0135	0.0172	0.0305	0.0018	0.0293	0.0491	0.1087	0.0027	0.0536	0.1047	0.0196	0.0215	0.0019	0.0018	0.0123	0.0151	0.1466	0.0319	0.1065	0.0556	0.0016
10	rs7903385	127711954	0.85	0.2244882202137	0.97	0.212655582583661	0.138905054443895	0.0649729111615026	0.0042	0.0079	0.0902	0.0167	0.0507	0.0135	0.0172	0.0305	0.0019	0.0293	0.0488	0.1088	0.0027	0.0536	0.1047	0.0196	0.0213	0.0019	0.0018	0.0122	0.0151	0.1467	0.0319	0.1065	0.0558	0.0017
10	rs7899988	127729801	0.85	0.2244882202137	0.97	0.212655582583661	0.179579597803949	0.070100603587163	0.0044	0.0082	0.0894	0.0163	0.0509	0.0132	0.0175	0.0302	0.0023	0.0294	0.0494	0.1093	0.0029	0.0538	0.1046	0.019	0.0211	0.0022	0.0021	0.0114	0.0151	0.147	0.0323	0.1057	0.0559	0.002
10	rs1037805	127733297	0.85	0.2244882202137	0.98	0.18597139562509	0.227950145420154	0.122857982015617	0.0044	0.0083	0.089	0.0156	0.0505	0.0128	0.0177	0.0306	0.0027	0.0306	0.0496	0.1102	0.0032	0.0534	0.1049	0.0181	0.0215	0.0023	0.0021	0.0113	0.0146	0.1465	0.0323	0.1059	0.055	0.0022
10	rs10901525	127733303	0.85	0.2244882202137	0.99	0.161794913519683	0.228453778543689	0.125416370993296	0.0044	0.0083	0.089	0.0156	0.0505	0.0128	0.0177	0.0306	0.0027	0.0306	0.0496	0.1102	0.0032	0.0534	0.1049	0.0181	0.0215	0.0023	0.0021	0.0113	0.0146	0.1465	0.0323	0.1059	0.055	0.0022
10	rs34384980	127733527	0.85	0.2244882202137	1	0.139999700676332	0.2259835353307	0.111720374833512	0.0044	0.0083	0.089	0.0156	0.0505	0.0128	0.0177	0.0306	0.0027	0.0306	0.0497	0.1102	0.0032	0.0535	0.1049	0.0181	0.0215	0.0023	0.0021	0.0113	0.0146	0.1465	0.0323	0.1059	0.055	0.0022
10	rs11244785	127734082	0.85	0.2244882202137	1	0.139999700676332	0.218621560799673	0.0755341510079107	0.0044	0.0083	0.089	0.0157	0.0505	0.0128	0.0177	0.0306	0.0027	0.0306	0.0497	0.1101	0.0032	0.0535	0.1049	0.0181	0.0215	0.0023	0.0021	0.0114	0.0146	0.1465	0.0323	0.1059	0.0549	0.0022
10	rs1674888	127743048	0.85	0.2244882202137	1.01	0.120454976543865	0.210993974569878	0.101808540055431	0.0045	0.0083	0.089	0.0157	0.0507	0.013	0.0176	0.0307	0.0027	0.0305	0.0498	0.1099	0.0032	0.0535	0.1048	0.018	0.0215	0.0023	0.0021	0.0114	0.0146	0.1466	0.0323	0.1056	0.055	0.0022
10	rs75043911	127749020	0.85	0.2244882202137	1.01	0.120454976543865	0.190310608995532	0.0823323880694233	0.0046	0.0083	0.0885	0.0158	0.051	0.013	0.0178	0.0307	0.0028	0.0305	0.0497	0.1098	0.0032	0.0533	0.1048	0.0175	0.0212	0.0024	0.0021	0.0114	0.0146	0.1467	0.0324	0.1058	0.0553	0.0023
10	rs12242949	127749083	0.85	0.2244882202137	1.01	0.120454976543865	0.202379055178326	0.0750991219077738	0.0046	0.0082	0.0884	0.0157	0.0511	0.0131	0.0178	0.0306	0.0029	0.0305	0.0498	0.1097	0.0033	0.0533	0.1049	0.0175	0.0212	0.0024	0.0021	0.0114	0.0146	0.1466	0.0325	0.1057	0.0552	0.0024
10	rs1278281	127755642	0.86	0.193417951625055	1.01	0.120454976543865	0.208951029488622	0.0821820760467997	0.0047	0.0083	0.0868	0.0153	0.0519	0.0128	0.018	0.0307	0.0029	0.031	0.0499	0.1096	0.0029	0.0529	0.1058	0.017	0.0212	0.0025	0.002	0.0113	0.0147	0.1466	0.0328	0.106	0.055	0.0027
10	rs72839977	127756109	0.86	0.193417951625055	1.01	0.120454976543865	0.203007325712966	0.0809835855775281	0.0047	0.0083	0.0865	0.0152	0.052	0.0128	0.018	0.0306	0.0029	0.0311	0.05	0.1096	0.0029	0.053	0.1058	0.017	0.0212	0.0025	0.002	0.0113	0.0147	0.1466	0.0328	0.1061	0.0551	0.0027
10	rs1152653	127759334	0.85	0.2244882202137	1.01	0.120454976543865	0.218949512630447	0.11823365136676	0.0047	0.0083	0.0863	0.0149	0.0522	0.0127	0.0179	0.0306	0.0028	0.0313	0.0503	0.1097	0.0028	0.0529	0.106	0.0169	0.0211	0.0024	0.0019	0.0113	0.0148	0.1463	0.0328	0.1065	0.0554	0.0026
10	rs7899641	127766907	0.85	0.2244882202137	1.01	0.120454976543865	0.219195657147684	0.128262199424977	0.0047	0.0083	0.0859	0.0147	0.0524	0.0127	0.0177	0.0308	0.0028	0.0314	0.0504	0.1104	0.0027	0.053	0.1058	0.0167	0.0209	0.0024	0.0019	0.0112	0.0148	0.1463	0.033	0.1068	0.0553	0.0025
10	rs1278354	127773975	0.85	0.2244882202137	1.02	0.103026239636585	0.235954128521652	0.12462027839919	0.0046	0.0083	0.086	0.0146	0.0526	0.0126	0.0176	0.0309	0.0028	0.0315	0.0505	0.1103	0.0025	0.053	0.1058	0.0162	0.0208	0.0023	0.0019	0.0109	0.0148	0.1466	0.0332	0.1069	0.0555	0.0025
10	rs867867	127778107	0.85	0.2244882202137	1.02	0.103026239636585	0.253709483434051	0.1286195965827	0.0047	0.0082	0.0867	0.0146	0.0528	0.0128	0.0172	0.0309	0.0028	0.0316	0.0506	0.1107	0.0024	0.053	0.1048	0.0158	0.0208	0.0023	0.002	0.0108	0.0147	0.1466	0.0334	0.1073	0.0555	0.0025
10	rs10794059	127780811	0.85	0.2244882202137	1.02	0.103026239636585	0.251445827350409	0.117455045604704	0.0047	0.0083	0.0867	0.0146	0.0528	0.0128	0.0171	0.031	0.0028	0.0318	0.0506	0.1112	0.0023	0.0533	0.1049	0.0158	0.0208	0.0023	0.0019	0.0107	0.0147	0.146	0.0333	0.1073	0.0555	0.0025
10	rs1878030	127786509	0.86	0.193417951625055	1.02	0.103026239636585	0.233184152487582	0.0946313543247389	0.0047	0.0084	0.0866	0.0148	0.0528	0.0128	0.0171	0.0312	0.0028	0.0319	0.0506	0.1109	0.0024	0.0531	0.1047	0.0153	0.021	0.0025	0.0019	0.0109	0.0148	0.1457	0.0334	0.1069	0.0555	0.0025
10	rs2290845	127789598	0.86	0.193417951625055	1.02	0.103026239636585	0.214504850896001	0.0750991219077738	0.0047	0.0084	0.0864	0.0148	0.0527	0.0127	0.0171	0.0314	0.0028	0.032	0.0506	0.1109	0.0025	0.0531	0.1049	0.0151	0.0212	0.0025	0.0019	0.0112	0.0148	0.1453	0.0334	0.107	0.0555	0.0025
10	rs77736709	127790688	0.86	0.193417951625055	1.02	0.103026239636585	0.198477376292205	0.0536349935677788	0.0048	0.0084	0.0863	0.0148	0.0527	0.0127	0.0171	0.0314	0.0028	0.032	0.0506	0.1109	0.0025	0.053	0.1051	0.015	0.0212	0.0025	0.0019	0.0112	0.0148	0.1451	0.0334	0.1069	0.0555	0.0025
10	rs34202198	127790997	0.86	0.193417951625055	1.02	0.103026239636585	0.198322206262488	0.0570096677885933	0.0048	0.0083	0.0863	0.0148	0.0527	0.0128	0.0171	0.0314	0.0028	0.032	0.0506	0.1109	0.0025	0.053	0.1051	0.015	0.0212	0.0025	0.0019	0.0112	0.0149	0.1451	0.0335	0.1069	0.0555	0.0025
10	rs117333050	127795346	0.86	0.193417951625055	1.02	0.103026239636585	0.136336448819972	0.0589589199772186	0.005	0.0081	0.0865	0.0143	0.0533	0.013	0.0167	0.031	0.0029	0.0316	0.0509	0.1117	0.0027	0.052	0.1075	0.0147	0.0208	0.0027	0.0023	0.0114	0.0153	0.1434	0.034	0.1061	0.0545	0.0028
10	rs1278301	127795769	0.87	0.165571370278195	1.02	0.103026239636585	0.12913431991616	0.0437086340941684	0.005	0.008	0.0863	0.0142	0.0533	0.0131	0.0166	0.0309	0.0029	0.0315	0.0509	0.1121	0.0027	0.0519	0.1081	0.0146	0.0207	0.0027	0.0024	0.0114	0.0153	0.1431	0.034	0.106	0.0543	0.0028
10	rs1278302	127798951	0.87	0.165571370278195	1.02	0.103026239636585	0.107070168355298	0.0270140923458692	0.005	0.0078	0.0844	0.0139	0.0537	0.0132	0.0163	0.0306	0.003	0.0313	0.0508	0.1133	0.0029	0.0516	0.1101	0.0144	0.0205	0.0031	0.0026	0.0116	0.0157	0.1429	0.0343	0.1053	0.0539	0.003
10	rs113590281	127800143	0.87	0.165571370278195	1.03	0.0875760293110768	0.101804356314041	0.0236635615162287	0.005	0.0079	0.0845	0.0135	0.0536	0.0132	0.0162	0.0308	0.003	0.0313	0.0508	0.1133	0.0029	0.0515	0.1106	0.0144	0.0205	0.0031	0.0027	0.0116	0.0158	0.1428	0.0342	0.1049	0.0538	0.003
10	rs1278389	127805076	0.88	0.140769569262351	1.03	0.0875760293110768	0.100300633641307	0.0252009633961589	0.0051	0.008	0.0852	0.0134	0.0533	0.0131	0.0156	0.0308	0.0031	0.0315	0.0508	0.1132	0.003	0.0511	0.1115	0.0143	0.0204	0.0032	0.0028	0.0115	0.016	0.1429	0.0342	0.1044	0.0538	0.003
10	rs1296669	127813183	0.88	0.140769569262351	1.03	0.0875760293110768	0.0784285335697955	0.0186690759947514	0.0053	0.008	0.0857	0.0132	0.0531	0.0133	0.0155	0.0308	0.0032	0.0314	0.0507	0.1131	0.0031	0.0508	0.1116	0.0142	0.0201	0.0034	0.0028	0.0114	0.0162	0.1434	0.0342	0.104	0.0536	0.003
10	rs1278313	127814489	0.88	0.140769569262351	1.03	0.0875760293110768	0.0765011769532618	0.0203239265900219	0.0053	0.008	0.0852	0.0129	0.0529	0.0133	0.0154	0.0308	0.0032	0.0315	0.0507	0.1129	0.0031	0.0509	0.1121	0.0141	0.0201	0.0034	0.0029	0.0115	0.0162	0.1436	0.0342	0.1042	0.0538	0.003
10	rs61863387	127821721	0.89	0.118826527661215	1.03	0.0875760293110768	0.0478143395091914	0.0279897283905579	0.0057	0.0086	0.0869	0.0121	0.0528	0.0136	0.0149	0.0307	0.0033	0.0314	0.0506	0.1129	0.0033	0.0505	0.1131	0.0138	0.0194	0.0037	0.003	0.0113	0.0162	0.1444	0.034	0.1031	0.053	0.0027
10	rs12415748	127823687	0.9	0.0995502148251544	1.04	0.0739648219953096	0.0564612270787748	0.0433073947657033	0.0063	0.0095	0.0881	0.0112	0.0523	0.014	0.0137	0.0306	0.0036	0.0319	0.051	0.1134	0.0035	0.0498	0.1143	0.0135	0.0178	0.0043	0.0035	0.0111	0.0161	0.1446	0.035	0.1015	0.0516	0.0029
10	rs10751540	127823882	0.9	0.0995502148251544	1.04	0.0739648219953096	0.0582965471291594	0.0489523179733826	0.0063	0.0095	0.0881	0.0112	0.0523	0.014	0.0137	0.0306	0.0036	0.0319	0.051	0.1134	0.0035	0.0498	0.1143	0.0135	0.0178	0.0043	0.0035	0.0111	0.0161	0.1446	0.035	0.1015	0.0516	0.0029
10	rs17154317	127832689	0.9	0.0995502148251544	1.04	0.0739648219953096	0.0874630302285203	0.0487110428796744	0.0065	0.01	0.0866	0.0108	0.0527	0.0144	0.0139	0.0306	0.0037	0.0317	0.0512	0.1131	0.0035	0.0495	0.1155	0.0131	0.0174	0.0046	0.0037	0.0111	0.0164	0.1454	0.0362	0.1002	0.05	0.0031
10	rs12776125	127834142	0.9	0.0995502148251544	1.04	0.0739648219953096	0.0851394657619025	0.0578509020105785	0.0065	0.01	0.0867	0.011	0.0527	0.0144	0.0139	0.0304	0.0037	0.0318	0.0512	0.1128	0.0035	0.0495	0.1153	0.0131	0.0173	0.0046	0.0037	0.0111	0.0165	0.1455	0.0363	0.1003	0.0501	0.0031
10	rs72631157	127834215	0.9	0.0995502148251544	1.04	0.0739648219953096	0.0848140914401942	0.0586974023539478	0.0065	0.01	0.0867	0.011	0.0527	0.0144	0.0139	0.0304	0.0037	0.0318	0.0512	0.1128	0.0035	0.0495	0.1153	0.0131	0.0173	0.0046	0.0037	0.0111	0.0165	0.1455	0.0363	0.1003	0.0501	0.0031
10	rs76422770	127839507	0.9	0.0995502148251544	1.04	0.0739648219953096	0.0765229052951073	0.0424531539189916	0.0065	0.01	0.0867	0.0108	0.0527	0.0144	0.0143	0.0303	0.0037	0.0318	0.0511	0.1123	0.0036	0.0489	0.1157	0.0132	0.0173	0.0047	0.0037	0.0109	0.0167	0.146	0.0363	0.1001	0.0499	0.003
10	rs1466358	127843641	0.9	0.0995502148251544	1.04	0.0739648219953096	0.0761107473729986	0.0465631767339599	0.0065	0.01	0.0867	0.0108	0.0527	0.0145	0.0143	0.0303	0.0037	0.0318	0.0511	0.1123	0.0036	0.0487	0.1157	0.0133	0.0173	0.0047	0.0037	0.0109	0.0167	0.146	0.0362	0.1001	0.0499	0.003
10	rs1674924	127850507	0.91	0.0827439743829911	1.04	0.0739648219953096	0.0752907377006039	0.0494364340385127	0.0065	0.0098	0.0864	0.0107	0.0526	0.0145	0.015	0.031	0.0037	0.0322	0.0506	0.111	0.0037	0.0485	0.1156	0.0137	0.0177	0.005	0.0038	0.0109	0.0167	0.1463	0.0368	0.099	0.0498	0.0032
10	rs7077301	127852115	0.91	0.0827439743829911	1.04	0.0739648219953096	0.0871320269268026	0.0385135930593021	0.0065	0.0098	0.0866	0.0107	0.0527	0.0146	0.0153	0.0309	0.0038	0.0322	0.0507	0.1103	0.0035	0.0487	0.1158	0.0138	0.0178	0.0051	0.0038	0.011	0.0168	0.1462	0.037	0.0983	0.0497	0.0033
10	rs61863408	127852936	0.91	0.0827439743829911	1.04	0.0739648219953096	0.0865899667850829	0.0370609845395005	0.0065	0.0098	0.0867	0.0108	0.0528	0.0146	0.0153	0.0309	0.0038	0.0322	0.0507	0.1099	0.0035	0.0488	0.1157	0.0138	0.0178	0.0052	0.0038	0.011	0.0168	0.1462	0.0372	0.098	0.0496	0.0033
10	rs11244859	127854380	0.91	0.0827439743829911	1.03	0.0875760293110768	0.0861906957564351	0.0345931221457709	0.0065	0.0098	0.0869	0.0109	0.053	0.0147	0.0154	0.0309	0.0038	0.0322	0.0506	0.1096	0.0035	0.0489	0.1156	0.0139	0.0179	0.0053	0.0038	0.011	0.0168	0.146	0.0373	0.0975	0.0495	0.0033
10	rs1471244	127855392	0.91	0.0827439743829911	1.03	0.0875760293110768	0.0833826864308406	0.0324538657468023	0.0066	0.0101	0.0877	0.0112	0.0539	0.0148	0.0157	0.03	0.0037	0.0326	0.0502	0.1089	0.0036	0.0488	0.1148	0.0141	0.0184	0.0059	0.0038	0.0107	0.0168	0.1454	0.0378	0.0966	0.0492	0.0032
10	rs898325	127855523	0.91	0.0827439743829911	1.03	0.0875760293110768	0.0917900287250777	0.0375423738205009	0.0066	0.0106	0.0878	0.0113	0.0541	0.0148	0.0157	0.0298	0.0036	0.0328	0.0501	0.1086	0.0037	0.0488	0.1143	0.0141	0.0185	0.0062	0.0038	0.0107	0.0168	0.1455	0.0379	0.0965	0.0491	0.0032
10	rs11592681	127859150	0.91	0.0827439743829911	1.03	0.0875760293110768	0.136118509863764	0.0252455647325569	0.0066	0.0108	0.0894	0.0119	0.0556	0.0147	0.0158	0.0286	0.0039	0.0327	0.0493	0.1077	0.0037	0.0478	0.1141	0.0141	0.0195	0.0063	0.0033	0.0109	0.0168	0.1464	0.0384	0.0945	0.0484	0.0033
10	rs1676752	127859791	0.91	0.0827439743829911	1.03	0.0875760293110768	0.147109440123999	0.0267841997551785	0.0067	0.0108	0.0896	0.0121	0.0559	0.0147	0.0159	0.0285	0.0039	0.0328	0.0493	0.1073	0.0038	0.0477	0.1139	0.0141	0.0196	0.0063	0.0033	0.0109	0.0168	0.1464	0.0385	0.0942	0.0484	0.0034
10	rs1674943	127859794	0.91	0.0827439743829911	1.02	0.103026239636585	0.147794933434196	0.0286965491729155	0.0067	0.0108	0.0896	0.0121	0.0559	0.0147	0.0159	0.0285	0.0039	0.0328	0.0493	0.1073	0.0038	0.0477	0.1139	0.0141	0.0196	0.0063	0.0033	0.0109	0.0168	0.1464	0.0385	0.0942	0.0484	0.0034
10	rs75917702	127860601	0.92	0.0682081798453755	1.01	0.120454976543865	0.133981459742054	0.0167886413174673	0.0064	0.0109	0.0916	0.0121	0.0558	0.0151	0.0161	0.0278	0.0037	0.0331	0.0496	0.1067	0.0037	0.0474	0.113	0.0143	0.0195	0.0058	0.003	0.0109	0.0165	0.1464	0.039	0.0937	0.0491	0.0034
10	rs7083079	127861858	0.92	0.0682081798453755	1.01	0.120454976543865	0.117586444761911	0.0124573857972826	0.0064	0.0108	0.0931	0.0125	0.0557	0.0154	0.0162	0.0273	0.0035	0.0333	0.0496	0.1061	0.0037	0.0475	0.1121	0.0142	0.0194	0.0057	0.0025	0.0112	0.016	0.1479	0.039	0.0923	0.0497	0.0033
10	rs12773005	127863802	0.92	0.0682081798453755	1.01	0.120454976543865	0.115097023384907	0.0119885264120081	0.0065	0.0108	0.0933	0.0125	0.0558	0.0154	0.0162	0.0274	0.0035	0.0334	0.0493	0.1063	0.0037	0.0475	0.1118	0.0142	0.0195	0.0056	0.0025	0.0111	0.016	0.1481	0.039	0.0921	0.0495	0.0033
10	rs80006492	127867162	0.92	0.0682081798453755	1.01	0.120454976543865	0.111782559522904	0.0126156918882927	0.0065	0.0108	0.0933	0.0125	0.0558	0.0154	0.0162	0.0274	0.0035	0.0337	0.0493	0.1064	0.0037	0.0475	0.1118	0.0142	0.0196	0.0056	0.0025	0.0111	0.0157	0.1481	0.039	0.092	0.0495	0.0033
10	rs12254689	127867994	0.92	0.0682081798453755	1.01	0.120454976543865	0.114199877634931	0.0125839499693849	0.0065	0.0108	0.0934	0.0125	0.0558	0.0154	0.0162	0.0274	0.0035	0.0337	0.0493	0.1064	0.0037	0.0475	0.1117	0.0142	0.0196	0.0056	0.0025	0.0111	0.0157	0.1484	0.039	0.0918	0.0495	0.0033
10	rs11244874	127875125	0.92	0.0682081798453755	1.01	0.120454976543865	0.100145873457955	0.0113173426194154	0.0065	0.0108	0.0933	0.0124	0.0551	0.0155	0.0162	0.0277	0.0035	0.0337	0.0492	0.1064	0.0037	0.0476	0.1114	0.0142	0.0197	0.0056	0.0026	0.011	0.0157	0.1484	0.039	0.0918	0.05	0.0033
10	rs2126744	127875516	0.92	0.0682081798453755	1.01	0.120454976543865	0.100145873457955	0.0105784919877898	0.0065	0.0108	0.0933	0.0125	0.0551	0.0157	0.0164	0.0277	0.0035	0.0337	0.0492	0.1062	0.0037	0.0476	0.1114	0.0143	0.0198	0.0056	0.0025	0.0109	0.0157	0.1483	0.039	0.0918	0.0501	0.0033
10	rs17745507	127875739	0.92	0.0682081798453755	1.01	0.120454976543865	0.0994256340083085	0.0102328840431943	0.0065	0.0108	0.0933	0.0125	0.0551	0.0157	0.0164	0.0277	0.0035	0.0337	0.0492	0.1062	0.0037	0.0476	0.1114	0.0143	0.0198	0.0056	0.0025	0.0109	0.0157	0.1483	0.039	0.0918	0.0501	0.0033
10	rs17154488	127882922	0.92	0.0682081798453755	1.01	0.120454976543865	0.0853956744013605	0.00838567625813978	0.0064	0.0109	0.0936	0.0125	0.0552	0.0159	0.0167	0.0276	0.0033	0.0336	0.0493	0.1058	0.0037	0.0479	0.1101	0.0142	0.0197	0.0055	0.0023	0.0115	0.0158	0.1483	0.039	0.0926	0.05	0.0033
10	rs2930122	127883396	0.92	0.0682081798453755	1.01	0.120454976543865	0.08467488841591	0.00835992632533204	0.0064	0.0109	0.0936	0.0125	0.0552	0.0159	0.0167	0.0276	0.0033	0.0336	0.0493	0.1058	0.0037	0.0479	0.11	0.0142	0.0197	0.0055	0.0023	0.0115	0.0158	0.1483	0.039	0.0927	0.05	0.0033
10	rs2927504	127886463	0.92	0.0682081798453755	1	0.139999700676332	0.0995283262908434	0.00736365905494674	0.0064	0.0109	0.0934	0.0124	0.0553	0.0159	0.0167	0.0276	0.0033	0.0337	0.0493	0.1059	0.0034	0.0476	0.1101	0.0142	0.0197	0.0056	0.0022	0.0115	0.0158	0.1484	0.039	0.0929	0.0501	0.0032
10	rs73380597	127887041	0.92	0.0682081798453755	0.99	0.161794913519683	0.100403890103794	0.00721990081902487	0.0064	0.0109	0.0934	0.0124	0.0553	0.0159	0.0167	0.0276	0.0033	0.0337	0.0493	0.1059	0.0034	0.0476	0.1101	0.0142	0.0197	0.0056	0.0022	0.0115	0.0158	0.1484	0.0391	0.093	0.0501	0.0032
10	rs11244883	127891398	0.94	0.0451461751884772	0.99	0.161794913519683	0.120050897974905	0.0131939373645986	0.0059	0.0108	0.0995	0.0125	0.0548	0.016	0.0166	0.0262	0.003	0.033	0.0492	0.1032	0.0034	0.045	0.108	0.0127	0.0181	0.0047	0.002	0.0135	0.0145	0.1536	0.0385	0.0938	0.0526	0.0033
10	rs117075313	127893631	0.94	0.0451461751884772	0.99	0.161794913519683	0.13195634963902	0.0173052840625233	0.0059	0.0107	0.1006	0.0124	0.0545	0.016	0.0168	0.0259	0.0029	0.033	0.049	0.1033	0.0033	0.0444	0.1073	0.0124	0.0177	0.0045	0.0019	0.0138	0.0143	0.1542	0.0383	0.0944	0.0531	0.0033
10	rs75838468	127895253	0.93	0.0557421353933153	0.97	0.212655582583661	0.129466186394876	0.0148339325755074	0.0058	0.0107	0.1011	0.0124	0.0544	0.016	0.0169	0.0258	0.0029	0.033	0.0489	0.1033	0.0033	0.0443	0.1071	0.0123	0.0175	0.0044	0.0019	0.0139	0.0143	0.1545	0.0383	0.0947	0.0532	0.0032
10	rs6597746	127895762	0.93	0.0557421353933153	0.97	0.212655582583661	0.124129790874968	0.022805792204926	0.0058	0.0107	0.1013	0.0124	0.0543	0.016	0.0169	0.0258	0.0028	0.033	0.0489	0.1033	0.0033	0.0442	0.1071	0.0122	0.0175	0.0044	0.0019	0.0139	0.0142	0.1546	0.0382	0.0948	0.0533	0.0032
10	rs4019515	127903316	0.93	0.0557421353933153	0.96	0.241969076141015	0.153213492447717	0.0570741906382361	0.0057	0.0107	0.1025	0.0123	0.0542	0.0159	0.0166	0.0257	0.0021	0.033	0.0489	0.1041	0.0031	0.0438	0.1073	0.0114	0.0174	0.0038	0.0016	0.0143	0.0139	0.1559	0.0382	0.0957	0.0527	0.0032
10	rs80133393	127904435	0.93	0.0557421353933153	0.96	0.241969076141015	0.147631548966485	0.0546444086596844	0.0057	0.0107	0.1025	0.0123	0.0542	0.0159	0.0167	0.0257	0.0021	0.033	0.0489	0.1041	0.0031	0.0438	0.1073	0.0114	0.0174	0.0038	0.0016	0.0143	0.0139	0.1559	0.0382	0.0957	0.0527	0.0032
10	rs7089454	127904710	0.93	0.0557421353933153	0.96	0.241969076141015	0.146816236965251	0.0490731513813373	0.0057	0.0107	0.1025	0.0123	0.0542	0.0159	0.0167	0.0257	0.0021	0.033	0.0489	0.1041	0.0031	0.0438	0.1073	0.0114	0.0174	0.0038	0.0016	0.0143	0.0139	0.1559	0.0382	0.0957	0.0527	0.0032
10	rs7074743	127915016	0.93	0.0557421353933153	0.96	0.241969076141015	0.20053989452992	0.0637503875308753	0.0057	0.0108	0.1032	0.0122	0.054	0.0157	0.0167	0.0253	0.002	0.0326	0.0487	0.1044	0.0032	0.0439	0.1065	0.0111	0.0172	0.0044	0.0017	0.0147	0.0138	0.1553	0.0383	0.0966	0.0528	0.0033
10	rs117844375	127921106	0.93	0.0557421353933153	0.97	0.212655582583661	0.280043530170026	0.0823323880694233	0.0058	0.011	0.105	0.0117	0.0534	0.0152	0.0167	0.0246	0.002	0.0323	0.0487	0.1035	0.0032	0.0438	0.1056	0.0107	0.0172	0.0047	0.0018	0.0154	0.0137	0.1545	0.0383	0.0981	0.0536	0.0037
10	rs3858314	127922388	0.93	0.0557421353933153	0.97	0.212655582583661	0.265832496566137	0.0696086068536865	0.0058	0.011	0.105	0.0117	0.0534	0.0152	0.0167	0.0246	0.002	0.0323	0.0487	0.1035	0.0032	0.0438	0.1055	0.0107	0.0172	0.0047	0.0018	0.0154	0.0137	0.1545	0.0384	0.0982	0.0536	0.0037
10	rs4962525	127929138	0.93	0.0557421353933153	0.96	0.241969076141015	0.248840934338525	0.0443424760554932	0.0059	0.011	0.105	0.0116	0.0533	0.0149	0.0167	0.0247	0.002	0.0323	0.0488	0.1034	0.0032	0.0437	0.1054	0.0107	0.0172	0.0047	0.0018	0.0154	0.0137	0.1551	0.0384	0.0982	0.0537	0.0037
10	rs2242389	127931073	0.93	0.0557421353933153	0.95	0.274028283204826	0.256207841132349	0.0465041230957959	0.0059	0.011	0.105	0.0116	0.0533	0.0149	0.0167	0.0248	0.002	0.0323	0.0488	0.1034	0.0032	0.0436	0.1054	0.0107	0.0171	0.0047	0.0018	0.0154	0.0137	0.155	0.0384	0.0982	0.0536	0.0037
10	rs77381112	127934162	0.93	0.0557421353933153	0.95	0.274028283204826	0.261380279213824	0.045505279576202	0.0059	0.0111	0.105	0.0116	0.0534	0.0149	0.0167	0.0248	0.0019	0.0323	0.0489	0.1034	0.0033	0.0436	0.1053	0.0107	0.0171	0.0047	0.0019	0.0155	0.0137	0.155	0.0383	0.0982	0.0535	0.0037
10	rs76539743	127936111	0.93	0.0557421353933153	0.96	0.241969076141015	0.263737596405375	0.047155529622295	0.0059	0.0111	0.105	0.0116	0.0534	0.0149	0.0167	0.0248	0.0019	0.0324	0.0489	0.1034	0.0033	0.0436	0.1053	0.0107	0.0171	0.0047	0.0019	0.0155	0.0137	0.155	0.0383	0.0982	0.0534	0.0038
10	rs2279753	127942005	0.93	0.0557421353933153	0.96	0.241969076141015	0.280654106468206	0.0521982510585336	0.0059	0.0113	0.1049	0.0116	0.0535	0.0148	0.0168	0.0248	0.0018	0.0324	0.0489	0.1033	0.0033	0.0435	0.1053	0.0108	0.0171	0.0048	0.0019	0.0155	0.0137	0.155	0.0383	0.0982	0.0531	0.0038
10	rs2279754	127942158	0.93	0.0557421353933153	0.96	0.241969076141015	0.279808883335254	0.0512703801596862	0.0059	0.0113	0.1049	0.0116	0.0535	0.0148	0.0168	0.0248	0.0018	0.0324	0.0489	0.1034	0.0033	0.0435	0.1053	0.0108	0.0171	0.0048	0.0019	0.0155	0.0137	0.155	0.0383	0.0982	0.0531	0.0038
10	rs6597750	127943038	0.93	0.0557421353933153	0.96	0.241969076141015	0.272448524088136	0.0481101441270902	0.006	0.0113	0.1049	0.0116	0.0535	0.0149	0.0168	0.0248	0.0018	0.0324	0.0489	0.1035	0.0033	0.0435	0.1053	0.0108	0.0171	0.0048	0.0019	0.0155	0.0137	0.1547	0.0383	0.0982	0.0531	0.0038
10	rs12771688	127943457	0.93	0.0557421353933153	0.96	0.241969076141015	0.2716167104342	0.0473933940621845	0.006	0.0113	0.1049	0.0116	0.0535	0.0149	0.0168	0.0248	0.0018	0.0324	0.0489	0.1035	0.0033	0.0435	0.1053	0.0108	0.0171	0.0048	0.0019	0.0155	0.0137	0.1546	0.0383	0.0982	0.0531	0.0038
10	rs7075337	127946698	0.93	0.0557421353933153	0.96	0.241969076141015	0.286133926126784	0.0413260075238987	0.006	0.0114	0.1049	0.0114	0.0536	0.0147	0.0167	0.0246	0.0019	0.0325	0.049	0.1034	0.0034	0.0433	0.1055	0.0108	0.017	0.0049	0.002	0.0156	0.0136	0.1547	0.0384	0.0984	0.0531	0.0038
10	rs80314400	127948491	0.93	0.0557421353933153	0.96	0.241969076141015	0.285944021437508	0.0402678246936832	0.006	0.0114	0.1047	0.0113	0.0538	0.0146	0.0166	0.0247	0.0019	0.0325	0.0489	0.1035	0.0034	0.0431	0.1056	0.0109	0.0169	0.005	0.002	0.0156	0.0136	0.1548	0.0383	0.0985	0.053	0.0038
10	rs11244925	127956401	0.93	0.0557421353933153	0.95	0.274028283204826	0.318338392112451	0.0565588846410579	0.0061	0.0114	0.1043	0.011	0.054	0.0139	0.0164	0.0249	0.0018	0.0327	0.0488	0.1036	0.0033	0.0425	0.1061	0.0109	0.0167	0.0051	0.002	0.0159	0.0137	0.1555	0.0382	0.0989	0.0528	0.0036
10	rs4962545	127957049	0.93	0.0557421353933153	0.96	0.241969076141015	0.329851566296133	0.0616012571642129	0.0061	0.0114	0.1043	0.0109	0.0541	0.0138	0.0164	0.025	0.0018	0.0328	0.0488	0.1034	0.0033	0.0423	0.1063	0.0109	0.0166	0.0051	0.002	0.016	0.0137	0.1558	0.0382	0.0991	0.0528	0.0036
10	rs72828714	127957439	0.93	0.0557421353933153	0.95	0.274028283204826	0.327399223635874	0.0680022136518628	0.0061	0.0114	0.1043	0.0109	0.0542	0.0137	0.0163	0.025	0.0018	0.0328	0.0488	0.1034	0.0034	0.0422	0.1063	0.0109	0.0166	0.0051	0.002	0.016	0.0137	0.1559	0.0382	0.0992	0.0528	0.0036
10	rs4962546	127961035	0.92	0.0682081798453755	0.96	0.241969076141015	0.295376915435134	0.0684894613515642	0.0061	0.0113	0.1038	0.0108	0.0543	0.0135	0.0164	0.0251	0.0018	0.0329	0.0486	0.1034	0.0035	0.0422	0.1063	0.0109	0.0165	0.0051	0.002	0.0161	0.0136	0.156	0.038	0.0998	0.0527	0.0036
10	rs10901580	127962222	0.92	0.0682081798453755	0.96	0.241969076141015	0.28305633959587	0.0691880425746781	0.0061	0.0113	0.1037	0.0108	0.0543	0.0135	0.0164	0.0251	0.0018	0.0329	0.0486	0.1034	0.0035	0.0422	0.1063	0.0109	0.0165	0.0051	0.002	0.0161	0.0136	0.156	0.038	0.0998	0.0527	0.0036
10	rs75316572	127967532	0.92	0.0682081798453755	0.96	0.241969076141015	0.284853379263353	0.0830856120545748	0.0061	0.0113	0.1036	0.0109	0.0542	0.0136	0.0165	0.025	0.0018	0.0329	0.0486	0.1034	0.0035	0.0422	0.1062	0.011	0.0165	0.0051	0.0019	0.0162	0.0136	0.1561	0.0379	0.0998	0.0527	0.0036
10	rs118132735	127975679	0.93	0.0557421353933153	0.96	0.241969076141015	0.288179662405235	0.0882804301880611	0.0061	0.0112	0.1033	0.0109	0.0542	0.0135	0.0165	0.0249	0.0018	0.0331	0.049	0.103	0.0037	0.0425	0.1058	0.0111	0.0166	0.0051	0.0019	0.0167	0.0136	0.1564	0.0377	0.0996	0.0526	0.0036
10	rs11244932	127978216	0.93	0.0557421353933153	0.96	0.241969076141015	0.285374712302695	0.0777247094247361	0.0061	0.0112	0.1032	0.0109	0.0542	0.0135	0.0165	0.0249	0.0018	0.0331	0.049	0.103	0.0037	0.0425	0.1057	0.0111	0.0167	0.0051	0.0019	0.0168	0.0136	0.1564	0.0376	0.0996	0.0526	0.0036
10	rs10901584	127979263	0.93	0.0557421353933153	0.96	0.241969076141015	0.286038965346732	0.0787557124975163	0.0061	0.0111	0.1032	0.0108	0.0542	0.0135	0.0165	0.0249	0.0018	0.0331	0.049	0.1029	0.0037	0.0426	0.1057	0.0111	0.0167	0.0051	0.0019	0.0169	0.0135	0.1564	0.0377	0.0997	0.0525	0.0036
10	rs12573003	127980777	0.93	0.0557421353933153	0.96	0.241969076141015	0.26464731776937	0.112399357610283	0.0061	0.0108	0.1029	0.0106	0.0541	0.0134	0.0165	0.0249	0.0019	0.033	0.0492	0.1022	0.0038	0.0427	0.1054	0.0114	0.0167	0.0048	0.0019	0.0173	0.0137	0.1561	0.0377	0.1011	0.0522	0.0037
10	rs77582100	127980857	0.93	0.0557421353933153	0.96	0.241969076141015	0.281359505030615	0.13611819557859	0.0061	0.0107	0.1029	0.0106	0.0541	0.0134	0.0165	0.0249	0.0019	0.033	0.0492	0.1019	0.0038	0.0427	0.1057	0.0114	0.0167	0.0048	0.0019	0.0174	0.0137	0.1562	0.0377	0.1011	0.052	0.0037
10	rs77072540	127980954	0.92	0.0682081798453755	0.96	0.241969076141015	0.290903462264967	0.127548514627829	0.0061	0.0107	0.1026	0.0106	0.054	0.0134	0.0165	0.0249	0.0019	0.033	0.0493	0.1018	0.0038	0.0429	0.1056	0.0114	0.0167	0.0048	0.0019	0.0174	0.0138	0.1565	0.0378	0.1009	0.052	0.0037
10	rs67318184	127981133	0.92	0.0682081798453755	0.96	0.241969076141015	0.285659290940731	0.121192531147954	0.0061	0.0106	0.102	0.0106	0.0539	0.0134	0.0165	0.025	0.0019	0.0329	0.0496	0.1017	0.0038	0.0431	0.1055	0.0115	0.0166	0.0047	0.0019	0.0175	0.0138	0.1567	0.0378	0.1012	0.0518	0.0037
10	rs76285058	127983157	0.92	0.0682081798453755	0.96	0.241969076141015	0.289515959190638	0.144237467462872	0.0061	0.0105	0.102	0.011	0.0537	0.0135	0.0165	0.0252	0.002	0.0329	0.0498	0.1013	0.004	0.0431	0.1052	0.0118	0.0165	0.0048	0.0017	0.0176	0.0135	0.1574	0.0378	0.1005	0.0519	0.0038
10	rs118063153	127985027	0.93	0.0557421353933153	0.99	0.161794913519683	0.286418909686004	0.123033788456447	0.0061	0.0104	0.102	0.011	0.0536	0.0135	0.0165	0.0252	0.002	0.0329	0.0498	0.1013	0.004	0.0431	0.1052	0.0118	0.0165	0.0048	0.0017	0.0176	0.0134	0.1576	0.0378	0.1004	0.0519	0.0039
10	rs7918068	127988695	0.93	0.0557421353933153	1	0.139999700676332	0.285185077584504	0.140340967751042	0.0061	0.0104	0.1019	0.0111	0.0536	0.0135	0.0165	0.0252	0.0021	0.0328	0.0499	0.1013	0.0041	0.0432	0.1053	0.0118	0.0165	0.0048	0.0017	0.0176	0.0133	0.1578	0.0377	0.1002	0.0518	0.0039
10	rs2366710	127992190	0.93	0.0557421353933153	1.01	0.120454976543865	0.243501703735415	0.0662739246303819	0.0061	0.0101	0.1009	0.0116	0.0537	0.0137	0.0166	0.0254	0.0022	0.0328	0.0503	0.1014	0.0043	0.0435	0.1053	0.0121	0.0167	0.0049	0.0017	0.0178	0.0131	0.1575	0.0375	0.0992	0.0516	0.004
10	rs4420178	127996741	0.92	0.0682081798453755	1.01	0.120454976543865	0.253309208608683	0.0614679728446678	0.0061	0.0097	0.1002	0.0119	0.0534	0.0141	0.0165	0.0255	0.0024	0.0323	0.051	0.1013	0.0048	0.0439	0.1057	0.0123	0.017	0.0051	0.0017	0.0185	0.0129	0.157	0.0373	0.0983	0.0508	0.0042
10	rs9422969	127997303	0.92	0.0682081798453755	1.03	0.0875760293110768	0.246469822717544	0.0702414383832952	0.0061	0.0096	0.1003	0.0118	0.0534	0.0142	0.0165	0.0255	0.0024	0.0321	0.0511	0.1012	0.0048	0.0439	0.106	0.0124	0.017	0.0051	0.0017	0.0186	0.0129	0.157	0.0372	0.0981	0.0508	0.0043
10	rs72828734	127999256	0.92	0.0682081798453755	1.05	0.0620520515513756	0.284569230978131	0.117368653990586	0.0061	0.0095	0.1001	0.0119	0.0528	0.0144	0.0168	0.0252	0.0026	0.0319	0.0513	0.1004	0.0051	0.0439	0.1057	0.0126	0.0167	0.0055	0.0018	0.0189	0.013	0.1558	0.0372	0.0989	0.0511	0.0046
10	rs4962548	127999424	0.92	0.0682081798453755	1.06	0.0516972356607989	0.26656326465481	0.0877398470770927	0.0062	0.0095	0.1	0.0119	0.0527	0.0145	0.0168	0.0254	0.0027	0.0319	0.0514	0.1002	0.0051	0.0439	0.1055	0.0127	0.0166	0.0056	0.0018	0.019	0.013	0.1557	0.0372	0.0989	0.0511	0.0046
10	rs11244950	128000478	0.92	0.0682081798453755	1.05	0.0620520515513756	0.303795155699017	0.0867394334356721	0.0063	0.0099	0.0993	0.0122	0.0519	0.0151	0.0174	0.0261	0.003	0.0317	0.0522	0.0988	0.0057	0.0439	0.1048	0.0134	0.0164	0.0061	0.002	0.0192	0.0128	0.155	0.0367	0.099	0.0507	0.0047
10	rs10901587	128001759	0.91	0.0827439743829911	1.05	0.0620520515513756	0.352139238766692	0.148266650591268	0.0065	0.0101	0.0974	0.0127	0.0508	0.0162	0.0179	0.0258	0.0034	0.0313	0.0529	0.0974	0.0062	0.0438	0.1039	0.0143	0.0162	0.0066	0.0025	0.0194	0.0124	0.1545	0.0367	0.0989	0.0509	0.0049
10	rs17154713	128002338	0.91	0.0827439743829911	1.05	0.0620520515513756	0.341995441916016	0.101972173918207	0.0066	0.0102	0.0972	0.0128	0.0508	0.0163	0.0181	0.0258	0.0034	0.0312	0.0529	0.0973	0.0063	0.0438	0.1037	0.0144	0.0162	0.0067	0.0026	0.0196	0.0124	0.1542	0.0366	0.0988	0.051	0.0049
10	rs11244953	128002598	0.91	0.0827439743829911	1.05	0.0620520515513756	0.36539807073304	0.114018222871647	0.0066	0.0102	0.0972	0.0129	0.0508	0.0165	0.0181	0.0257	0.0034	0.0314	0.053	0.0971	0.0061	0.0439	0.1036	0.0145	0.0162	0.0067	0.0026	0.0196	0.0124	0.154	0.0366	0.0988	0.051	0.0049
10	rs4962552	128004665	0.91	0.0827439743829911	1.05	0.0620520515513756	0.423829670095054	0.11112755530908	0.0065	0.0104	0.0973	0.0139	0.0509	0.018	0.019	0.0255	0.0037	0.0311	0.0535	0.0946	0.0065	0.0433	0.1025	0.0156	0.0165	0.0071	0.003	0.0198	0.0122	0.1519	0.0365	0.0987	0.0509	0.0049
10	rs11244954	128005880	0.9	0.0995502148251544	1.05	0.0620520515513756	0.462772666600516	0.145732010383225	0.0065	0.0105	0.0967	0.0146	0.0508	0.0187	0.0197	0.0253	0.0038	0.0311	0.0537	0.0931	0.0067	0.0432	0.1021	0.0163	0.0168	0.0072	0.0032	0.0199	0.0121	0.1511	0.0365	0.0987	0.0509	0.0048
10	rs12772855	128006670	0.9	0.0995502148251544	1.05	0.0620520515513756	0.438908424442206	0.107596088542821	0.0065	0.0105	0.0964	0.0146	0.0508	0.0189	0.0199	0.0254	0.0038	0.031	0.0537	0.0929	0.0066	0.0434	0.1021	0.0165	0.0168	0.0072	0.0032	0.0199	0.012	0.1508	0.0364	0.0986	0.0512	0.0048
10	rs7097346	128007683	0.9	0.0995502148251544	1.05	0.0620520515513756	0.436013355052223	0.0717272723099275	0.0065	0.0105	0.0961	0.0147	0.0508	0.0191	0.02	0.0256	0.0039	0.0308	0.0536	0.0929	0.0066	0.0433	0.1019	0.0166	0.0168	0.0072	0.0032	0.0196	0.0119	0.1508	0.0365	0.0987	0.0515	0.0048
10	rs10901590	128008557	0.9	0.0995502148251544	1.05	0.0620520515513756	0.433304153290473	0.0642925244573774	0.0065	0.0105	0.096	0.0147	0.0508	0.0192	0.0202	0.0257	0.004	0.0308	0.0536	0.0928	0.0066	0.0432	0.102	0.0166	0.0169	0.0071	0.0033	0.0196	0.0119	0.1508	0.0365	0.0986	0.0515	0.0048
10	rs117461603	128008613	0.9	0.0995502148251544	1.05	0.0620520515513756	0.435600546520362	0.0722966879026286	0.0065	0.0105	0.096	0.0147	0.0508	0.0192	0.0202	0.0257	0.004	0.0307	0.0536	0.0928	0.0066	0.0432	0.1019	0.0166	0.0169	0.0071	0.0033	0.0196	0.0119	0.1508	0.0365	0.0986	0.0515	0.0048
10	rs3847468	128014352	0.9	0.0995502148251544	1.05	0.0620520515513756	0.519256059848779	0.139695333273199	0.0065	0.0106	0.0965	0.0155	0.0506	0.0196	0.0205	0.0255	0.0043	0.0303	0.0533	0.0926	0.0068	0.0434	0.1	0.0169	0.017	0.0074	0.0037	0.0196	0.0118	0.1511	0.0364	0.0982	0.0508	0.005
10	rs3847469	128014803	0.9	0.0995502148251544	1.05	0.0620520515513756	0.520219617767653	0.138866829495454	0.0065	0.0106	0.0964	0.0155	0.0506	0.0196	0.0205	0.0255	0.0044	0.0303	0.0533	0.0926	0.0069	0.0434	0.0998	0.0169	0.017	0.0074	0.0037	0.0196	0.0118	0.151	0.0364	0.0982	0.0508	0.005
10	rs10901593	128016929	0.9	0.0995502148251544	1.05	0.0620520515513756	0.533928737603162	0.111381473151021	0.0065	0.0106	0.0965	0.0156	0.0506	0.0197	0.0206	0.0255	0.0044	0.0303	0.0533	0.0926	0.0069	0.0434	0.0996	0.017	0.0171	0.0074	0.0038	0.0197	0.0118	0.151	0.0364	0.0981	0.0507	0.005
10	rs10736871	128024772	0.9	0.0995502148251544	1.05	0.0620520515513756	0.550444045521322	0.106845058101914	0.0066	0.0106	0.0966	0.0158	0.0504	0.0199	0.0207	0.0255	0.0045	0.0302	0.0532	0.0926	0.007	0.0434	0.0989	0.0171	0.0171	0.0074	0.0039	0.0197	0.0118	0.151	0.0363	0.0981	0.0506	0.0051
10	rs9422971	128031401	0.9	0.0995502148251544	1.05	0.0620520515513756	0.561319334161715	0.103778876033603	0.0066	0.0106	0.0966	0.0158	0.0503	0.0199	0.0208	0.0256	0.0045	0.0303	0.0532	0.0927	0.0071	0.0434	0.0987	0.0171	0.0171	0.0075	0.0039	0.0197	0.0118	0.1509	0.0363	0.0983	0.0504	0.0052
10	rs112327955	128045913	0.9	0.0995502148251544	1.05	0.0620520515513756	0.542484423053521	0.122945873456319	0.0065	0.0106	0.0965	0.0157	0.0501	0.0198	0.0209	0.0258	0.0046	0.0304	0.0525	0.094	0.0073	0.0435	0.0979	0.0172	0.017	0.0075	0.004	0.0197	0.0117	0.1513	0.0362	0.0982	0.0501	0.0052
10	rs11244969	128068527	0.9	0.0995502148251544	1.05	0.0620520515513756	0.620804792153676	0.132575227842173	0.0066	0.0107	0.0964	0.0159	0.0499	0.0201	0.0211	0.0258	0.0048	0.0304	0.0523	0.0941	0.0077	0.0435	0.0968	0.0173	0.017	0.0077	0.0041	0.0196	0.0117	0.1514	0.0363	0.0981	0.0494	0.0053
10	rs11244970	128068677	0.9	0.0995502148251544	1.05	0.0620520515513756	0.621712516913728	0.13113168761125	0.0066	0.0107	0.0964	0.0159	0.0499	0.0201	0.0211	0.0259	0.0048	0.0304	0.0523	0.0941	0.0077	0.0435	0.0966	0.0173	0.017	0.0077	0.0041	0.0196	0.0117	0.1514	0.0363	0.098	0.0494	0.0053
10	rs67348678	128080561	0.89	0.118826527661215	1.05	0.0620520515513756	0.751469876869805	0.255898553140509	0.007	0.0112	0.0948	0.0177	0.0494	0.0217	0.0226	0.0258	0.0053	0.0302	0.0524	0.0925	0.008	0.0441	0.0931	0.0191	0.0181	0.0081	0.0046	0.0194	0.0121	0.1497	0.0356	0.0965	0.0491	0.0055
10	rs10751549	128081325	0.89	0.118826527661215	1.05	0.0620520515513756	0.753600453097383	0.241536117976837	0.0071	0.0112	0.0947	0.0177	0.0494	0.0218	0.0227	0.0258	0.0053	0.0302	0.0524	0.0923	0.008	0.0442	0.0929	0.0191	0.0181	0.0081	0.0046	0.0195	0.0121	0.1497	0.0356	0.0964	0.0491	0.0056
10	rs12783662	128082813	0.89	0.118826527661215	1.05	0.0620520515513756	0.774203470712641	0.272595519357223	0.0071	0.0113	0.0946	0.0177	0.0494	0.0219	0.0227	0.0258	0.0054	0.0302	0.0524	0.0921	0.008	0.0443	0.0928	0.0192	0.0181	0.0081	0.0046	0.0195	0.0121	0.1497	0.0356	0.0963	0.049	0.0056
10	rs74158265	128083624	0.89	0.118826527661215	1.05	0.0620520515513756	0.792555797624715	0.302046984679206	0.0071	0.0113	0.0946	0.0177	0.0494	0.0219	0.0227	0.0258	0.0054	0.0302	0.0524	0.0921	0.008	0.0444	0.0927	0.0191	0.0181	0.0081	0.0047	0.0195	0.0121	0.1497	0.0356	0.0963	0.049	0.0056
10	rs4962553	128086622	0.89	0.118826527661215	1.05	0.0620520515513756	0.784866939082237	0.335824740648384	0.0073	0.0113	0.0937	0.018	0.0491	0.0223	0.0228	0.0259	0.0055	0.0304	0.0528	0.0914	0.0081	0.0456	0.0925	0.0192	0.0183	0.0082	0.0048	0.0181	0.0123	0.1498	0.0357	0.0954	0.0489	0.0058
10	rs10901607	128096073	0.87	0.165571370278195	1.05	0.0620520515513756	1.03978141810378	0.468814998408806	0.009	0.0111	0.0851	0.0211	0.048	0.0226	0.0233	0.0276	0.0074	0.029	0.0514	0.0839	0.0093	0.0506	0.0907	0.0218	0.0194	0.0083	0.0062	0.0186	0.0153	0.1487	0.0376	0.0931	0.047	0.0073
10	rs7095414	128099361	0.86	0.193417951625055	1.04	0.0739648219953096	1.32221884763323	0.592512291966854	0.0094	0.0111	0.0853	0.0217	0.0475	0.0225	0.0229	0.0282	0.0081	0.029	0.0509	0.0822	0.0097	0.0519	0.0899	0.0218	0.0198	0.0083	0.0064	0.0184	0.0163	0.1482	0.0376	0.0918	0.0468	0.0077
10	rs79669091	128106335	0.86	0.193417951625055	1.04	0.0739648219953096	1.36539824676321	0.58139029756892	0.0094	0.0112	0.0854	0.0217	0.0475	0.0225	0.0228	0.0282	0.0081	0.029	0.0509	0.0822	0.0097	0.0519	0.0898	0.0218	0.0198	0.0083	0.0064	0.0183	0.0164	0.1482	0.0376	0.0918	0.0468	0.0077
10	rs72830751	128109395	0.86	0.193417951625055	1.04	0.0739648219953096	1.39949340076433	0.57499694455454	0.0094	0.0112	0.0854	0.0217	0.0475	0.0225	0.0228	0.0282	0.0081	0.029	0.0509	0.0821	0.0098	0.052	0.0898	0.0218	0.0198	0.0082	0.0064	0.0183	0.0164	0.1482	0.0376	0.0918	0.0468	0.0077
10	rs35124467	128112052	0.86	0.193417951625055	1.04	0.0739648219953096	1.41135344285778	0.569328374448253	0.0095	0.0112	0.0853	0.0217	0.0477	0.0224	0.0226	0.0283	0.0081	0.029	0.0508	0.0821	0.0098	0.052	0.0899	0.0218	0.0198	0.0082	0.0065	0.0182	0.0164	0.1482	0.0376	0.0919	0.0468	0.0077
10	rs12267494	128113029	0.86	0.193417951625055	1.03	0.0875760293110768	1.3956786887919	0.569469922386885	0.0095	0.0112	0.0853	0.0217	0.0477	0.0224	0.0226	0.0283	0.0081	0.029	0.0508	0.0824	0.0098	0.052	0.0899	0.0218	0.0198	0.0082	0.0065	0.0182	0.0164	0.1481	0.0376	0.0917	0.0468	0.0077
10	rs10901609	128113320	0.86	0.193417951625055	1.03	0.0875760293110768	1.3962653149267	0.568479266529112	0.0095	0.0112	0.0853	0.0217	0.0477	0.0224	0.0226	0.0283	0.0081	0.029	0.0508	0.0824	0.0098	0.052	0.0899	0.0218	0.0198	0.0082	0.0065	0.0181	0.0164	0.1481	0.0376	0.0917	0.0468	0.0077
10	rs56239671	128114282	0.86	0.193417951625055	1.02	0.103026239636585	1.3761772107842	0.574003962003608	0.0095	0.0112	0.0853	0.0217	0.0477	0.0224	0.0226	0.0283	0.0081	0.029	0.0508	0.0823	0.0097	0.052	0.0898	0.0218	0.0198	0.0082	0.0065	0.0181	0.0164	0.1481	0.0376	0.0917	0.0468	0.0077
10	rs7099858	128117765	0.86	0.193417951625055	1.02	0.103026239636585	1.36491345607031	0.607850925944076	0.0095	0.0112	0.0853	0.0217	0.0478	0.0223	0.0227	0.0283	0.0081	0.029	0.0508	0.0823	0.0098	0.0521	0.0897	0.0218	0.0197	0.0082	0.0065	0.018	0.0165	0.1479	0.038	0.0916	0.0467	0.0077
10	rs56089081	128120687	0.85	0.2244882202137	1.01	0.120454976543865	1.22375077591506	0.501585960537479	0.0093	0.0116	0.0811	0.0227	0.0477	0.0216	0.0229	0.0306	0.008	0.0286	0.0502	0.082	0.0085	0.0556	0.0895	0.0216	0.0192	0.0089	0.006	0.0184	0.0184	0.1417	0.0394	0.0949	0.0472	0.0075
10	rs7900906	128122827	0.85	0.2244882202137	1.01	0.120454976543865	1.28496399337293	0.483566012291124	0.0091	0.0116	0.0807	0.0228	0.0477	0.0215	0.0229	0.0305	0.008	0.0285	0.0502	0.0818	0.0083	0.056	0.0896	0.0216	0.0191	0.0089	0.0059	0.0184	0.0185	0.1417	0.0396	0.0952	0.0476	0.0075
10	rs113582613	128123627	0.85	0.2244882202137	1.01	0.120454976543865	1.25289972225892	0.50309520257712	0.0092	0.0116	0.0806	0.0228	0.0476	0.0215	0.0229	0.0305	0.008	0.0285	0.0502	0.0817	0.0082	0.056	0.0896	0.0216	0.0191	0.0089	0.0059	0.0184	0.0185	0.1416	0.0396	0.0953	0.0476	0.0075
10	rs4325239	128127580	0.84	0.258953137461488	1.01	0.120454976543865	1.22235606513144	0.487918931697441	0.0093	0.0117	0.0801	0.0227	0.0474	0.0214	0.0228	0.0305	0.008	0.0287	0.0504	0.0811	0.0081	0.0562	0.0895	0.0215	0.0192	0.0089	0.0059	0.0184	0.019	0.1412	0.0396	0.0962	0.0477	0.0075
10	rs4962558	128141955	0.84	0.258953137461488	1.01	0.120454976543865	1.20252540066062	0.487510419262936	0.0093	0.0117	0.0795	0.0226	0.0475	0.0214	0.0232	0.0306	0.008	0.0291	0.0504	0.0807	0.0081	0.0566	0.0895	0.0213	0.0192	0.0089	0.0059	0.0183	0.0192	0.1409	0.0399	0.0959	0.048	0.0075
10	rs10751556	128143338	0.84	0.258953137461488	1.01	0.120454976543865	1.10752268788291	0.462759958800495	0.0094	0.0115	0.0798	0.0225	0.0472	0.0211	0.0229	0.0307	0.0078	0.029	0.05	0.0813	0.008	0.0573	0.0901	0.021	0.0191	0.0088	0.0058	0.0183	0.0194	0.1405	0.0399	0.0966	0.0475	0.0074
10	rs7091466	128144078	0.83	0.29697514221559	1.01	0.120454976543865	1.08197450592468	0.398215160568717	0.0094	0.0108	0.079	0.0224	0.0467	0.0206	0.0224	0.0308	0.0077	0.0288	0.049	0.0821	0.008	0.059	0.0915	0.0199	0.0184	0.0084	0.0057	0.0182	0.0198	0.1405	0.0397	0.0988	0.0479	0.0071
10	rs11599670	128144858	0.82	0.338707801994422	1.01	0.120454976543865	1.03838664211538	0.366707233927898	0.0092	0.0109	0.0793	0.0229	0.0463	0.0196	0.0218	0.0313	0.0069	0.0285	0.0473	0.0831	0.0079	0.061	0.0938	0.0185	0.0178	0.0081	0.0055	0.0182	0.0206	0.1385	0.0404	0.101	0.0477	0.0068
10	rs76847309	128144883	0.81	0.384295662080596	1.01	0.120454976543865	1.03847379343646	0.369736671463666	0.0091	0.0109	0.0792	0.0229	0.0464	0.0196	0.0218	0.0314	0.0069	0.0283	0.0472	0.0831	0.0079	0.0611	0.0942	0.0184	0.0178	0.0081	0.0055	0.0181	0.0206	0.1381	0.0405	0.1011	0.0478	0.0068
10	rs12246110	128144886	0.81	0.384295662080596	0.99	0.161794913519683	1.02768962027603	0.380776902725639	0.0092	0.0109	0.0788	0.0229	0.0463	0.0196	0.0218	0.0313	0.0069	0.0285	0.0472	0.0832	0.0079	0.0611	0.0941	0.0184	0.0178	0.0082	0.0055	0.0181	0.0207	0.1381	0.0404	0.101	0.0479	0.0068
10	rs10901612	128145099	0.81	0.384295662080596	0.99	0.161794913519683	0.783085293620423	0.322745919414455	0.009	0.0109	0.0789	0.0226	0.0455	0.0196	0.0219	0.0313	0.0064	0.0285	0.0462	0.0847	0.0077	0.0616	0.0964	0.0181	0.0177	0.008	0.0054	0.018	0.021	0.1372	0.04	0.1012	0.0487	0.0066
10	rs77548755	128145950	0.82	0.338707801994422	0.99	0.161794913519683	0.534970255764248	0.183409950093433	0.0086	0.0103	0.0799	0.0214	0.045	0.0189	0.0215	0.0316	0.0052	0.0289	0.0454	0.0879	0.0068	0.0619	0.0995	0.0171	0.0169	0.0073	0.0049	0.0175	0.0207	0.1377	0.04	0.103	0.0492	0.0059
10	rs7077404	128147884	0.83	0.29697514221559	0.99	0.161794913519683	0.496261419148242	0.358412827821463	0.0077	0.0089	0.082	0.0209	0.0442	0.0174	0.0205	0.0321	0.003	0.0294	0.0431	0.0951	0.0051	0.0606	0.1058	0.0148	0.0156	0.0056	0.0036	0.0166	0.0198	0.1404	0.0407	0.1068	0.049	0.0044
10	rs55945416	128147905	0.83	0.29697514221559	0.99	0.161794913519683	0.493688577257111	0.355285144548908	0.0077	0.0089	0.082	0.0209	0.0442	0.0174	0.0205	0.0321	0.003	0.0294	0.0431	0.0952	0.0051	0.0606	0.1059	0.0148	0.0156	0.0056	0.0036	0.0166	0.0198	0.1402	0.0407	0.1068	0.0489	0.0044
10	rs7098669	128148056	0.83	0.29697514221559	0.99	0.161794913519683	0.493751252861543	0.35803709323957	0.0077	0.0088	0.0821	0.021	0.0442	0.0175	0.0205	0.0321	0.003	0.0295	0.043	0.0952	0.005	0.0606	0.106	0.0148	0.0156	0.0056	0.0036	0.0166	0.0198	0.1404	0.0406	0.1068	0.0489	0.0043
10	rs12412320	128150096	0.83	0.29697514221559	0.99	0.161794913519683	0.490809645430245	0.410262900805693	0.0077	0.0088	0.0821	0.0209	0.0442	0.0174	0.0204	0.0321	0.0029	0.0297	0.043	0.0952	0.0048	0.0606	0.1062	0.0147	0.0156	0.0056	0.0035	0.0166	0.0197	0.1406	0.0406	0.1069	0.0489	0.0043
10	rs7079561	128153755	0.83	0.29697514221559	0.99	0.161794913519683	0.441278758268728	0.355660053271068	0.0077	0.0087	0.0823	0.0209	0.0443	0.0174	0.0205	0.0321	0.0029	0.0298	0.0428	0.0951	0.0047	0.0605	0.1064	0.0147	0.0156	0.0056	0.0035	0.0166	0.0197	0.1409	0.0406	0.1068	0.0489	0.0043
10	rs6597771	128154513	0.83	0.29697514221559	1	0.139999700676332	0.415264982799414	0.267988377979886	0.0077	0.0087	0.0823	0.0208	0.0442	0.0174	0.0205	0.0321	0.0029	0.0298	0.0425	0.095	0.0048	0.0605	0.1067	0.0148	0.0157	0.0056	0.0035	0.0167	0.0197	0.141	0.0406	0.1068	0.0488	0.0043
10	rs61863934	128154686	0.83	0.29697514221559	1	0.139999700676332	0.415898549523004	0.235005566912277	0.0077	0.0087	0.0822	0.0208	0.0442	0.0174	0.0205	0.0321	0.0029	0.0298	0.0425	0.095	0.0048	0.0605	0.1067	0.0148	0.0157	0.0056	0.0035	0.0166	0.0196	0.1411	0.0406	0.1068	0.0489	0.0043
10	rs9919433	128157085	0.83	0.29697514221559	1	0.139999700676332	0.424236912142769	0.249133419373995	0.0077	0.0087	0.0824	0.0208	0.0442	0.0174	0.0205	0.0321	0.0029	0.0298	0.0425	0.0948	0.0048	0.0605	0.1071	0.0147	0.0157	0.0056	0.0035	0.0166	0.0196	0.141	0.0406	0.1068	0.0489	0.0043
10	rs7897106	128160530	0.83	0.29697514221559	1	0.139999700676332	0.41555290791537	0.250931850883349	0.0076	0.0087	0.0825	0.0207	0.0442	0.0174	0.0205	0.0321	0.0029	0.0298	0.0424	0.0949	0.0047	0.0604	0.1073	0.0147	0.0157	0.0055	0.0034	0.0166	0.0196	0.1411	0.0406	0.1068	0.0489	0.0042
10	rs117441204	128162871	0.83	0.29697514221559	1	0.139999700676332	0.407642783566371	0.252396086480084	0.0076	0.0087	0.0826	0.0207	0.0441	0.0174	0.0205	0.0321	0.0029	0.0298	0.0424	0.0949	0.0047	0.0603	0.1074	0.0147	0.0157	0.0055	0.0034	0.0166	0.0196	0.1413	0.0406	0.1068	0.0489	0.0042
10	rs10901614	128172037	0.83	0.29697514221559	1	0.139999700676332	0.38276620755848	0.30240449305306	0.0076	0.0085	0.0827	0.0205	0.044	0.0174	0.0206	0.032	0.0029	0.0298	0.0424	0.0951	0.0046	0.0601	0.1078	0.0147	0.0157	0.0055	0.0032	0.0165	0.0196	0.1416	0.0406	0.1067	0.0489	0.0041
10	rs4381292	128180189	0.83	0.29697514221559	1	0.139999700676332	0.33519771766597	0.25307279466191	0.0074	0.008	0.0832	0.0206	0.0435	0.0174	0.0208	0.0322	0.0028	0.0302	0.0422	0.0955	0.0044	0.0591	0.1091	0.0146	0.016	0.0053	0.0028	0.0165	0.0195	0.1422	0.0405	0.1065	0.0492	0.0038
10	rs79432525	128183195	0.83	0.29697514221559	1	0.139999700676332	0.302179674647388	0.217052884243873	0.0074	0.0078	0.0833	0.0206	0.0435	0.0175	0.021	0.0322	0.0027	0.0302	0.0421	0.0957	0.0042	0.0587	0.1097	0.0147	0.016	0.0052	0.0025	0.0167	0.0197	0.1423	0.0404	0.1063	0.0493	0.0036
10	rs7093950	128183308	0.83	0.29697514221559	1	0.139999700676332	0.294749407100399	0.207459505806089	0.0074	0.0078	0.0833	0.0205	0.0435	0.0175	0.021	0.0322	0.0027	0.0302	0.0421	0.0958	0.0042	0.0587	0.1097	0.0147	0.016	0.0052	0.0025	0.0167	0.0197	0.1423	0.0404	0.1063	0.0493	0.0036
10	rs61863942	128183434	0.83	0.29697514221559	1	0.139999700676332	0.307878494945261	0.209685103519305	0.0074	0.0078	0.0833	0.0205	0.0435	0.0175	0.021	0.0322	0.0027	0.0302	0.0421	0.0958	0.0042	0.0587	0.1097	0.0147	0.016	0.0052	0.0025	0.0167	0.0197	0.1423	0.0404	0.1063	0.0493	0.0036
10	rs77702873	128185714	0.84	0.258953137461488	1.01	0.120454976543865	0.345237362754774	0.265006842170924	0.0073	0.0077	0.0832	0.0205	0.0435	0.0175	0.021	0.032	0.0026	0.0302	0.0421	0.0958	0.0041	0.0587	0.1103	0.0146	0.016	0.0051	0.0023	0.0168	0.0198	0.1422	0.0403	0.1064	0.0495	0.0035
10	rs61863952	128189440	0.84	0.258953137461488	1.01	0.120454976543865	0.342517261138495	0.235777369120738	0.0071	0.0075	0.083	0.0203	0.0435	0.0175	0.021	0.0319	0.0025	0.0303	0.042	0.0961	0.004	0.0587	0.111	0.0146	0.016	0.005	0.0022	0.0169	0.0199	0.1422	0.0402	0.1066	0.0497	0.0034
10	rs61863954	128191222	0.84	0.258953137461488	1.01	0.120454976543865	0.267982221276111	0.174255717762222	0.007	0.0073	0.0828	0.0202	0.0436	0.0175	0.0211	0.0314	0.0025	0.0304	0.042	0.0964	0.0039	0.0586	0.1116	0.0145	0.0161	0.0049	0.0021	0.0169	0.02	0.1422	0.0402	0.1067	0.0501	0.0032
10	rs10510159	128191368	0.84	0.258953137461488	1	0.139999700676332	0.266060744795066	0.176153648403941	0.0069	0.0073	0.0827	0.0202	0.0437	0.0175	0.021	0.0314	0.0024	0.0304	0.042	0.0965	0.0039	0.0586	0.1116	0.0145	0.016	0.0049	0.0021	0.0169	0.0199	0.1425	0.0401	0.1069	0.0502	0.0032
10	rs11245007	128192985	0.85	0.2244882202137	1	0.139999700676332	0.243675751736056	0.198532493241404	0.0062	0.0063	0.0824	0.0197	0.0425	0.0174	0.021	0.0305	0.0018	0.03	0.0436	0.1009	0.0031	0.0583	0.1152	0.0144	0.0156	0.004	0.0014	0.0169	0.0203	0.1433	0.0382	0.1081	0.0501	0.0024
10	rs11245008	128193368	0.86	0.193417951625055	1	0.139999700676332	0.285801637207773	0.2135186814323	0.0058	0.0057	0.0824	0.0196	0.0427	0.0173	0.021	0.0302	0.0017	0.03	0.044	0.1017	0.0026	0.0581	0.1165	0.0142	0.0157	0.0038	0.001	0.0169	0.0203	0.1438	0.0378	0.1086	0.05	0.002
10	rs4962562	128198136	0.86	0.193417951625055	1	0.139999700676332	0.281830298869053	0.183511439987913	0.0057	0.0056	0.083	0.0193	0.0423	0.0171	0.0209	0.0301	0.0017	0.0299	0.0437	0.1022	0.0023	0.0578	0.1169	0.0144	0.0158	0.0038	0.001	0.0168	0.0203	0.1445	0.0374	0.1075	0.0514	0.0019
10	rs73373058	128201182	0.86	0.193417951625055	1	0.139999700676332	0.252864863930295	0.292560589846934	0.0055	0.0055	0.0835	0.0188	0.0418	0.0166	0.0203	0.03	0.0016	0.0297	0.0445	0.1044	0.0024	0.0574	0.1172	0.0137	0.0156	0.0037	0.001	0.0168	0.02	0.1466	0.0368	0.1062	0.0519	0.0019
10	rs56212030	128205290	0.86	0.193417951625055	1	0.139999700676332	0.204503891766944	0.243316969283838	0.0055	0.0055	0.0836	0.0187	0.0418	0.0165	0.0203	0.03	0.0016	0.0297	0.0446	0.1046	0.0024	0.0574	0.1173	0.0136	0.0155	0.0037	0.001	0.0168	0.02	0.1469	0.0367	0.1061	0.0519	0.0019
10	rs11599887	128209140	0.86	0.193417951625055	1	0.139999700676332	0.199954933708169	0.255898553140509	0.0055	0.0055	0.0836	0.0187	0.0418	0.0165	0.0202	0.03	0.0016	0.0297	0.0446	0.1047	0.0024	0.0574	0.1173	0.0136	0.0155	0.0037	0.001	0.0168	0.02	0.1469	0.0367	0.106	0.052	0.0019
10	rs1036454	128211574	0.86	0.193417951625055	1	0.139999700676332	0.198089580628993	0.201877822249935	0.0055	0.0055	0.0836	0.0187	0.0417	0.0165	0.0202	0.03	0.0016	0.0297	0.0447	0.1048	0.0024	0.0574	0.1173	0.0136	0.0155	0.0037	0.001	0.0168	0.02	0.1471	0.0367	0.106	0.052	0.0019
10	rs117523300	128214041	0.86	0.193417951625055	1	0.139999700676332	0.209190794422992	0.185851008116084	0.0058	0.0055	0.0837	0.0186	0.0415	0.0164	0.0201	0.0302	0.0017	0.0297	0.0446	0.1047	0.0024	0.0573	0.1169	0.0135	0.0155	0.0037	0.001	0.0168	0.02	0.1473	0.0367	0.1061	0.052	0.0019
10	rs74158829	128215613	0.86	0.193417951625055	1	0.139999700676332	0.214951075296947	0.191280562706626	0.0058	0.0055	0.0836	0.0186	0.0416	0.0163	0.0201	0.0302	0.0017	0.0297	0.0446	0.1048	0.0024	0.0572	0.1167	0.0135	0.0155	0.0037	0.001	0.0168	0.02	0.1475	0.0367	0.1061	0.052	0.0019
10	rs11245022	128222816	0.86	0.193417951625055	1	0.139999700676332	0.217598485688907	0.248572250592162	0.0058	0.0055	0.0834	0.0185	0.0415	0.0163	0.02	0.0302	0.0017	0.0298	0.0447	0.1049	0.0024	0.0572	0.1169	0.0134	0.0155	0.0037	0.001	0.0168	0.02	0.1478	0.0366	0.1061	0.0521	0.0019
10	rs117305462	128225586	0.87	0.165571370278195	1	0.139999700676332	0.186281939664931	0.232365587841806	0.0059	0.0054	0.0831	0.0182	0.0411	0.0161	0.0195	0.0302	0.0017	0.0305	0.0446	0.1052	0.0024	0.0567	0.1178	0.0132	0.0155	0.0037	0.0011	0.0169	0.0199	0.1487	0.0361	0.1058	0.0522	0.0019
10	rs1370109	128227769	0.88	0.140769569262351	0.99	0.161794913519683	0.0859329694809709	0.35828757048416	0.0061	0.0053	0.0822	0.0177	0.041	0.0157	0.0186	0.0304	0.0015	0.0317	0.0457	0.1061	0.0024	0.0555	0.12	0.0133	0.0157	0.0036	0.0014	0.017	0.0203	0.1507	0.0331	0.1052	0.0516	0.0019
10	rs72831279	128228708	0.88	0.140769569262351	0.99	0.161794913519683	0.0695265819003536	0.326763340541501	0.0061	0.0053	0.0819	0.0175	0.0411	0.0156	0.0184	0.0304	0.0016	0.032	0.0456	0.1061	0.0024	0.0551	0.1206	0.0132	0.0157	0.0036	0.0014	0.0168	0.0201	0.1513	0.0329	0.1056	0.0515	0.0019
10	rs12780232	128231556	0.88	0.140769569262351	0.99	0.161794913519683	0.0687331683397283	0.359415335251917	0.0061	0.0053	0.0818	0.0174	0.0412	0.0156	0.0184	0.0304	0.0016	0.0321	0.0455	0.1061	0.0024	0.0551	0.1207	0.0132	0.0157	0.0036	0.0014	0.0168	0.0201	0.1515	0.0328	0.1056	0.0515	0.0019
10	rs11245026	128233231	0.88	0.140769569262351	0.99	0.161794913519683	0.0707794931867004	0.396538947424643	0.0059	0.0053	0.081	0.0175	0.0413	0.0155	0.0184	0.0302	0.0017	0.0323	0.0451	0.1062	0.0025	0.0548	0.1216	0.013	0.0156	0.0035	0.0014	0.0169	0.0202	0.1523	0.0322	0.1059	0.0515	0.0019
10	rs11245027	128233446	0.88	0.140769569262351	0.99	0.161794913519683	0.0656580478268927	0.341123151528787	0.0059	0.0051	0.0809	0.0176	0.0412	0.0155	0.0184	0.0301	0.0017	0.0325	0.045	0.1062	0.0026	0.0549	0.1218	0.013	0.0156	0.0034	0.0015	0.0169	0.0202	0.1524	0.0321	0.1058	0.0516	0.0019
10	rs11245028	128233463	0.88	0.140769569262351	0.99	0.161794913519683	0.0714633802998848	0.364817418974571	0.0059	0.0051	0.0809	0.0175	0.0412	0.0155	0.0184	0.0301	0.0019	0.0325	0.045	0.1062	0.0026	0.0549	0.1218	0.013	0.0155	0.0034	0.0015	0.0169	0.0202	0.1524	0.0321	0.1058	0.0516	0.0021
10	rs75004491	128233729	0.88	0.140769569262351	0.99	0.161794913519683	0.0691800045477947	0.343843232318371	0.0058	0.0051	0.0808	0.0176	0.0412	0.0155	0.0184	0.0301	0.0018	0.0326	0.0449	0.1061	0.0026	0.0548	0.1222	0.0129	0.0156	0.0034	0.0014	0.0169	0.0204	0.1525	0.0321	0.1057	0.0515	0.002
10	rs11245030	128234001	0.88	0.140769569262351	0.99	0.161794913519683	0.0662103169379932	0.317895986017691	0.0058	0.0051	0.0807	0.0177	0.0412	0.0154	0.0184	0.0302	0.0017	0.0326	0.0449	0.1059	0.0026	0.0549	0.1225	0.0128	0.0156	0.0034	0.0014	0.0168	0.0209	0.1526	0.0318	0.1056	0.0515	0.0019
10	rs11245032	128236106	0.88	0.140769569262351	0.99	0.161794913519683	0.0532144050989009	0.153192312773766	0.0057	0.0051	0.0803	0.0178	0.0411	0.0155	0.0185	0.0298	0.0019	0.0327	0.0445	0.1058	0.0028	0.0548	0.1228	0.0128	0.0156	0.0035	0.0015	0.0168	0.0209	0.1527	0.0316	0.1065	0.0511	0.0019
10	rs12781950	128240801	0.88	0.140769569262351	0.99	0.161794913519683	0.069485749462693	0.224829647859156	0.0053	0.0051	0.0801	0.0179	0.0409	0.0157	0.0183	0.0295	0.0021	0.0328	0.0436	0.106	0.003	0.0545	0.1234	0.0125	0.0157	0.0036	0.0017	0.0169	0.021	0.1539	0.0314	0.106	0.0513	0.002
10	rs9787689	128241239	0.88	0.140769569262351	0.99	0.161794913519683	0.0666861063727617	0.204399081077955	0.0053	0.0051	0.0801	0.0179	0.0409	0.0157	0.0183	0.0295	0.0021	0.0328	0.0436	0.106	0.003	0.0545	0.1234	0.0125	0.0157	0.0036	0.0017	0.0169	0.021	0.1539	0.0314	0.106	0.0513	0.002
10	rs7910543	128243410	0.88	0.140769569262351	0.99	0.161794913519683	0.0663488583283305	0.222335677756069	0.0052	0.0051	0.08	0.0179	0.0409	0.0157	0.0183	0.0295	0.0021	0.0329	0.0438	0.106	0.0029	0.0543	0.1235	0.0124	0.0156	0.0036	0.0017	0.0169	0.0209	0.154	0.0314	0.106	0.0513	0.002
10	rs10794090	128249065	0.88	0.140769569262351	0.99	0.161794913519683	0.0679255748179331	0.241313805565374	0.005	0.0051	0.0798	0.018	0.041	0.016	0.0183	0.0295	0.0021	0.0332	0.0437	0.1057	0.003	0.0541	0.1237	0.0124	0.0158	0.0036	0.0017	0.0169	0.0208	0.1542	0.0312	0.1055	0.0515	0.0019
10	rs7080945	128249761	0.88	0.140769569262351	0.99	0.161794913519683	0.0664479326685505	0.215015704964201	0.005	0.0052	0.0798	0.018	0.041	0.016	0.0182	0.0295	0.0021	0.0332	0.0437	0.1057	0.003	0.0541	0.1238	0.0123	0.0158	0.0036	0.0017	0.017	0.0208	0.1543	0.0312	0.1054	0.0515	0.0019
10	rs11245044	128252212	0.89	0.118826527661215	0.99	0.161794913519683	0.052448115230594	0.186871369457238	0.005	0.0052	0.0793	0.0177	0.0413	0.0161	0.0182	0.0295	0.0021	0.0335	0.0436	0.1057	0.0034	0.0543	0.1242	0.0119	0.0157	0.0039	0.0018	0.0174	0.0207	0.1539	0.0313	0.1052	0.0513	0.0018
10	rs117217940	128252741	0.89	0.118826527661215	0.99	0.161794913519683	0.0552242204588166	0.209366678391859	0.0049	0.0052	0.0792	0.0177	0.0414	0.0162	0.0182	0.0295	0.0021	0.0336	0.0436	0.1058	0.0034	0.0543	0.1242	0.0119	0.0157	0.0039	0.0018	0.0174	0.0207	0.1537	0.0312	0.1051	0.0513	0.0018
10	rs7083574	128254512	0.89	0.118826527661215	0.99	0.161794913519683	0.0558051040098534	0.232914789816243	0.0049	0.0052	0.079	0.0176	0.0415	0.0163	0.0182	0.0295	0.0022	0.0339	0.0435	0.1061	0.0035	0.0542	0.1244	0.0118	0.0156	0.0039	0.0018	0.0177	0.0207	0.1533	0.0312	0.1049	0.0513	0.0017
10	rs61864683	128254943	0.89	0.118826527661215	0.99	0.161794913519683	0.0558227698825741	0.263748554311803	0.0049	0.0052	0.0789	0.0176	0.0415	0.0164	0.0182	0.0295	0.0022	0.034	0.0435	0.1062	0.0035	0.0542	0.1244	0.0118	0.0156	0.0039	0.0018	0.0178	0.0207	0.1531	0.0312	0.1048	0.0513	0.0017
10	rs11245048	128255567	0.89	0.118826527661215	0.99	0.161794913519683	0.050688990250798	0.235777369120738	0.0049	0.0052	0.0787	0.0176	0.0416	0.0165	0.0182	0.0295	0.0022	0.0342	0.0435	0.1064	0.0034	0.0542	0.1244	0.0118	0.0156	0.0039	0.0018	0.0179	0.0207	0.1529	0.0312	0.1047	0.0513	0.0016
10	rs12268138	128268801	0.9	0.0995502148251544	0.99	0.161794913519683	0.0685913892840201	0.218665639742481	0.0048	0.0053	0.0777	0.0175	0.0422	0.017	0.0182	0.0299	0.0025	0.0347	0.0433	0.1059	0.004	0.0538	0.1252	0.012	0.0153	0.0043	0.0022	0.0179	0.0206	0.152	0.0303	0.1038	0.0517	0.0017
10	rs7895337	128269743	0.9	0.0995502148251544	0.99	0.161794913519683	0.0635947214842337	0.173657854471256	0.0048	0.0053	0.0777	0.0175	0.0422	0.017	0.0182	0.0299	0.0025	0.0347	0.0433	0.1059	0.004	0.0538	0.1252	0.012	0.0153	0.0043	0.0022	0.0179	0.0206	0.152	0.0302	0.1038	0.0517	0.0017
10	rs11245054	128269993	0.9	0.0995502148251544	0.99	0.161794913519683	0.0654615435370256	0.167718725309556	0.0048	0.0053	0.0776	0.0175	0.0422	0.017	0.0182	0.0299	0.0025	0.0347	0.0433	0.1059	0.004	0.0539	0.1251	0.012	0.0153	0.0043	0.0022	0.0179	0.0206	0.1521	0.0303	0.1035	0.0517	0.0017
10	rs1865900	128270162	0.9	0.0995502148251544	0.99	0.161794913519683	0.0688345561293127	0.185952958339467	0.0048	0.0053	0.0776	0.0175	0.0422	0.017	0.0182	0.0299	0.0025	0.0347	0.0433	0.1058	0.004	0.0539	0.1251	0.012	0.0153	0.0044	0.0022	0.0179	0.0206	0.1521	0.0303	0.1035	0.0518	0.0017
10	rs72839045	128270973	0.9	0.0995502148251544	0.99	0.161794913519683	0.104218273574858	0.232365587841806	0.0047	0.0053	0.0775	0.0175	0.0423	0.0169	0.0182	0.0299	0.0025	0.0347	0.0432	0.106	0.004	0.0539	0.1252	0.012	0.0153	0.0044	0.0022	0.0179	0.0206	0.152	0.0303	0.1035	0.0517	0.0017
10	rs2804430	128278919	0.89	0.118826527661215	0.99	0.161794913519683	0.0935085783966169	0.12799439413275	0.0043	0.0056	0.0764	0.0175	0.0453	0.0183	0.0183	0.0298	0.0024	0.0365	0.0417	0.1085	0.0037	0.0538	0.1252	0.0131	0.0152	0.0043	0.0024	0.0182	0.0197	0.1497	0.0295	0.1012	0.0511	0.0016
10	rs12772989	128283430	0.89	0.118826527661215	0.99	0.161794913519683	0.0952222935292229	0.156347993447435	0.0043	0.0056	0.0764	0.0175	0.0454	0.0183	0.0183	0.0298	0.0024	0.0365	0.0416	0.1086	0.0037	0.0537	0.1251	0.0132	0.0152	0.0044	0.0024	0.0183	0.0196	0.1495	0.0294	0.1012	0.0511	0.0016
10	rs2576027	128283448	0.89	0.118826527661215	0.99	0.161794913519683	0.0951224123517938	0.155772527731071	0.0043	0.0056	0.0764	0.0175	0.0454	0.0183	0.0183	0.0298	0.0024	0.0365	0.0416	0.1086	0.0037	0.0537	0.1251	0.0132	0.0152	0.0044	0.0024	0.0183	0.0196	0.1495	0.0294	0.1012	0.0511	0.0016
10	rs117364716	128290337	0.89	0.118826527661215	0.99	0.161794913519683	0.112862246286019	0.174255717762222	0.0044	0.0056	0.0765	0.0175	0.0456	0.0184	0.0183	0.0298	0.0025	0.0366	0.0415	0.109	0.0038	0.0537	0.125	0.0132	0.0152	0.0044	0.0024	0.0183	0.0195	0.1494	0.0294	0.1008	0.0509	0.0017
10	rs115230689	128295061	0.89	0.118826527661215	0.99	0.161794913519683	0.0700383076459116	0.173160180601383	0.0047	0.0058	0.0766	0.0174	0.0467	0.0187	0.0182	0.0297	0.0026	0.037	0.0412	0.1106	0.0038	0.0535	0.1248	0.0136	0.0152	0.0047	0.0025	0.0186	0.019	0.1485	0.0293	0.0989	0.0503	0.0018
10	rs4962581	128296969	0.89	0.118826527661215	0.98	0.18597139562509	0.0661114749659698	0.162922357765626	0.0047	0.0058	0.0766	0.0174	0.0467	0.0187	0.0182	0.0297	0.0026	0.037	0.0411	0.1106	0.0038	0.0535	0.1248	0.0136	0.0152	0.0047	0.0025	0.0186	0.019	0.1485	0.0293	0.0989	0.0502	0.0018
10	rs5023821	128300327	0.89	0.118826527661215	0.98	0.18597139562509	0.0538328110707608	0.0997717665171424	0.0047	0.0058	0.0766	0.0174	0.0468	0.0188	0.0182	0.0297	0.0026	0.0369	0.0411	0.1106	0.0039	0.0533	0.1248	0.0136	0.0153	0.0047	0.0025	0.0186	0.0191	0.1485	0.0292	0.0989	0.0502	0.0019
10	rs116849141	128303021	0.89	0.118826527661215	0.98	0.18597139562509	0.0592105096439085	0.111805161728862	0.0047	0.0058	0.0766	0.0174	0.0468	0.0188	0.0182	0.0297	0.0026	0.0369	0.0411	0.1106	0.0039	0.0533	0.1247	0.0136	0.0153	0.0047	0.0025	0.0186	0.0191	0.1485	0.0292	0.0988	0.0502	0.0019
10	rs12240376	128305254	0.89	0.118826527661215	0.98	0.18597139562509	0.0597449357783728	0.115216702404417	0.0048	0.0058	0.0765	0.0174	0.0468	0.0188	0.0184	0.0297	0.0027	0.037	0.0411	0.1106	0.0039	0.0533	0.1243	0.0136	0.0153	0.0047	0.0025	0.0186	0.0191	0.1484	0.0292	0.0987	0.0504	0.0019
10	rs2842153	128315502	0.89	0.118826527661215	0.98	0.18597139562509	0.0453279370188832	0.106179179038165	0.0048	0.0057	0.0764	0.0173	0.0469	0.0188	0.0187	0.0296	0.0028	0.0371	0.0411	0.1107	0.0039	0.0533	0.1235	0.0137	0.0154	0.0048	0.0025	0.0186	0.0191	0.1481	0.0293	0.0985	0.0509	0.0021
10	rs114047790	128318246	0.89	0.118826527661215	0.98	0.18597139562509	0.0467713060489614	0.104852248394759	0.0048	0.0057	0.0764	0.0173	0.0469	0.0188	0.0188	0.0298	0.0028	0.0371	0.0412	0.1107	0.004	0.0533	0.1233	0.0137	0.0154	0.0048	0.0025	0.0186	0.0191	0.1478	0.0293	0.0986	0.0509	0.0021
10	rs12765458	128322202	0.89	0.118826527661215	0.98	0.18597139562509	0.0406364214881888	0.0719405849697624	0.0048	0.0058	0.0764	0.0172	0.047	0.0188	0.0188	0.0301	0.0029	0.0372	0.0413	0.1106	0.004	0.0534	0.1228	0.0136	0.0154	0.0048	0.0025	0.0185	0.0191	0.1471	0.0293	0.0988	0.051	0.0022
10	rs1865898	128323682	0.89	0.118826527661215	0.98	0.18597139562509	0.0365673111621212	0.059944021356408	0.0048	0.0058	0.0764	0.0172	0.047	0.0189	0.0189	0.0302	0.0029	0.0372	0.0414	0.1106	0.004	0.0535	0.1226	0.0136	0.0154	0.0049	0.0025	0.0185	0.0191	0.1468	0.0293	0.0989	0.0511	0.0022
10	rs117189841	128328342	0.89	0.118826527661215	0.99	0.161794913519683	0.0430198298653164	0.0990424648448036	0.0049	0.0058	0.0764	0.0172	0.0471	0.0189	0.0189	0.0302	0.0029	0.0373	0.0413	0.1106	0.004	0.0534	0.1226	0.0136	0.0154	0.0049	0.0026	0.0185	0.0191	0.1468	0.0293	0.0989	0.0511	0.0022
10	rs2842165	128335844	0.89	0.118826527661215	0.99	0.161794913519683	0.0344262199965435	0.106428695506672	0.0049	0.006	0.0766	0.017	0.0482	0.019	0.0189	0.03	0.003	0.038	0.0412	0.1107	0.004	0.0533	0.1218	0.0133	0.0154	0.0048	0.0026	0.0182	0.019	0.1459	0.029	0.0988	0.0516	0.0023
10	rs73370868	128338779	0.89	0.118826527661215	0.99	0.161794913519683	0.0137711453801311	0.086969890460622	0.0051	0.0064	0.0757	0.0168	0.0492	0.0193	0.019	0.0298	0.0028	0.0384	0.0423	0.1088	0.0042	0.0531	0.1212	0.0146	0.0167	0.0054	0.0028	0.0179	0.0186	0.1434	0.0289	0.0979	0.0523	0.0025
10	rs2003236	128340539	0.88	0.140769569262351	0.99	0.161794913519683	0.00873386067282691	0.0673778871803272	0.0052	0.0067	0.0744	0.0166	0.0503	0.0194	0.0194	0.0297	0.0024	0.0386	0.043	0.1088	0.0043	0.0534	0.1204	0.0152	0.0177	0.0059	0.0028	0.0177	0.0181	0.1418	0.0291	0.0971	0.0528	0.0027
10	rs76563545	128346912	0.88	0.140769569262351	0.98	0.18597139562509	0.00681022775313977	0.0596148816825513	0.0052	0.0068	0.0737	0.0167	0.0507	0.0193	0.0192	0.0298	0.0024	0.0388	0.0432	0.1087	0.0044	0.0536	0.1203	0.0151	0.0177	0.0059	0.0028	0.0176	0.018	0.1415	0.0291	0.0975	0.053	0.0027
10	rs4962352	128351287	0.88	0.140769569262351	0.98	0.18597139562509	0.00545423869768283	0.0690480901970368	0.0052	0.0068	0.0738	0.0167	0.0507	0.0192	0.0191	0.0298	0.0024	0.039	0.0432	0.1086	0.0044	0.0536	0.1202	0.0151	0.0177	0.0059	0.0028	0.0176	0.018	0.1415	0.0291	0.0975	0.0531	0.0027
10	rs17155139	128352819	0.88	0.140769569262351	0.99	0.161794913519683	0.00517781261838669	0.0654509721872734	0.0053	0.0068	0.0738	0.0167	0.0507	0.0192	0.0191	0.0298	0.0024	0.039	0.0432	0.1086	0.0045	0.0536	0.1202	0.0151	0.0177	0.0059	0.0029	0.0175	0.018	0.1415	0.0289	0.0976	0.0531	0.0028
10	rs11245085	128355114	0.88	0.140769569262351	0.99	0.161794913519683	0.00533212244085118	0.0793473405908469	0.0053	0.0068	0.0736	0.0167	0.0507	0.0194	0.0188	0.0297	0.0024	0.039	0.0433	0.1088	0.0045	0.0537	0.1202	0.0151	0.0178	0.006	0.0029	0.0175	0.018	0.1413	0.029	0.0974	0.0531	0.0028
10	rs12242639	128356386	0.88	0.140769569262351	0.99	0.161794913519683	0.00570163641893354	0.0916301132588253	0.0053	0.0069	0.0734	0.0167	0.0507	0.0194	0.0187	0.0297	0.0024	0.0391	0.0433	0.1089	0.0045	0.0537	0.1201	0.0151	0.0179	0.006	0.0029	0.0175	0.018	0.1412	0.0291	0.0974	0.0532	0.0028
10	rs73370887	128356858	0.88	0.140769569262351	0.99	0.161794913519683	0.00561822126756174	0.0792732885342492	0.0053	0.0069	0.0734	0.0167	0.0507	0.0195	0.0187	0.0297	0.0024	0.0391	0.0433	0.1089	0.0045	0.0537	0.1201	0.0151	0.0179	0.006	0.0029	0.0175	0.018	0.1411	0.0292	0.0973	0.0532	0.0028
10	rs12782870	128359685	0.88	0.140769569262351	0.99	0.161794913519683	0.00728853165178329	0.0924949556582326	0.0053	0.0069	0.0734	0.0167	0.0507	0.0194	0.0187	0.0297	0.0024	0.0391	0.0433	0.1089	0.0045	0.0537	0.12	0.0151	0.0179	0.0061	0.0029	0.0175	0.018	0.1411	0.0291	0.0974	0.0532	0.0028
10	rs75302683	128363353	0.88	0.140769569262351	0.99	0.161794913519683	0.00910785262983681	0.108516761928989	0.0053	0.0069	0.0733	0.0167	0.0507	0.0193	0.0187	0.0297	0.0024	0.0391	0.0433	0.1089	0.0044	0.0536	0.1199	0.0152	0.0179	0.0062	0.0029	0.0175	0.018	0.1411	0.0291	0.0975	0.0531	0.0028
10	rs10751572	128372802	0.88	0.140769569262351	0.99	0.161794913519683	0.0103771908300619	0.0875856385991147	0.0053	0.007	0.0733	0.0168	0.0508	0.0191	0.0187	0.0295	0.0024	0.0392	0.0434	0.1089	0.0044	0.0532	0.1195	0.0152	0.018	0.0064	0.0029	0.0175	0.0181	0.1412	0.0291	0.0976	0.0531	0.0028
10	rs4962588	128374047	0.88	0.140769569262351	0.99	0.161794913519683	0.0145140538239347	0.0834632620091467	0.0055	0.0074	0.0736	0.017	0.0514	0.0192	0.0191	0.03	0.0026	0.0397	0.0433	0.1088	0.0045	0.0533	0.1173	0.0158	0.0186	0.007	0.0034	0.0169	0.018	0.141	0.0294	0.0949	0.0528	0.0033
10	rs2366868	128374851	0.87	0.165571370278195	0.98	0.18597139562509	0.0163624746475311	0.0824075857190502	0.0058	0.0076	0.0734	0.0171	0.052	0.0192	0.0193	0.0304	0.0026	0.0398	0.0438	0.108	0.0047	0.0541	0.1156	0.0159	0.0188	0.0073	0.0034	0.0165	0.0177	0.1409	0.0294	0.0938	0.0527	0.0036
10	rs2001406	128375459	0.87	0.165571370278195	0.98	0.18597139562509	0.0177769433399552	0.0661364665177148	0.0061	0.0077	0.0732	0.0168	0.0524	0.0191	0.0193	0.0307	0.0026	0.04	0.0444	0.1075	0.005	0.0545	0.1145	0.0159	0.0188	0.0075	0.0036	0.0164	0.0175	0.1405	0.0294	0.0935	0.0525	0.0038
10	Affx-35584191	128375625	0.87	0.165571370278195	0.98	0.18597139562509	0.0218118580269152	0.0696788039230055	0.0061	0.0077	0.0732	0.0167	0.0526	0.0191	0.0193	0.0307	0.0026	0.04	0.0445	0.1073	0.005	0.0547	0.1144	0.0158	0.0188	0.0076	0.0036	0.0164	0.0174	0.1403	0.0294	0.0936	0.0525	0.0038
10	rs35559701	128377475	0.86	0.193417951625055	0.98	0.18597139562509	0.0116015181297657	0.106179179038165	0.0069	0.0083	0.0743	0.0163	0.0549	0.0189	0.0191	0.031	0.0031	0.0405	0.0457	0.1035	0.0058	0.055	0.1116	0.0154	0.0186	0.0083	0.004	0.0168	0.0166	0.1385	0.0295	0.0943	0.0518	0.0045
10	rs74853183	128378724	0.86	0.193417951625055	0.98	0.18597139562509	0.019506744074049	0.171471809883169	0.0071	0.0084	0.0744	0.0162	0.0556	0.0191	0.0192	0.031	0.0034	0.0406	0.0461	0.1022	0.0062	0.0554	0.1097	0.0155	0.0185	0.0088	0.0042	0.0167	0.0165	0.1383	0.0293	0.0944	0.0513	0.0051
10	rs10751575	128387376	0.86	0.193417951625055	0.98	0.18597139562509	0.0156077762491947	0.153287601628678	0.0072	0.0084	0.0747	0.0161	0.0559	0.0191	0.019	0.031	0.0036	0.0406	0.0458	0.102	0.0063	0.0558	0.1093	0.0155	0.0185	0.0089	0.0042	0.0168	0.0165	0.1381	0.0292	0.0944	0.0511	0.0053
10	rs76560945	128390249	0.86	0.193417951625055	0.99	0.161794913519683	0.0199943137815629	0.157116455162201	0.0073	0.0084	0.0746	0.016	0.0563	0.0191	0.019	0.031	0.0036	0.0405	0.0459	0.1019	0.0064	0.0558	0.1091	0.0155	0.0186	0.009	0.0042	0.0167	0.0165	0.1381	0.0292	0.0943	0.051	0.0054
10	rs116904574	128391702	0.86	0.193417951625055	0.99	0.161794913519683	0.0215920663888381	0.165559206008324	0.0073	0.0084	0.0748	0.0159	0.0565	0.0191	0.019	0.031	0.0036	0.0403	0.0458	0.1021	0.0065	0.0558	0.1089	0.0155	0.0187	0.0091	0.0042	0.0167	0.0164	0.1379	0.0292	0.0942	0.0508	0.0055
10	rs4962355	128391896	0.86	0.193417951625055	0.99	0.161794913519683	0.0201761546091116	0.168210892011601	0.0074	0.0084	0.0749	0.0158	0.0568	0.019	0.019	0.031	0.0036	0.0403	0.0458	0.1021	0.0065	0.0558	0.1089	0.0155	0.0186	0.0091	0.0043	0.0166	0.0164	0.1378	0.0292	0.0942	0.0508	0.0056
10	rs34284821	128395835	0.86	0.193417951625055	0.98	0.18597139562509	0.0369129164494519	0.2267877633198	0.0076	0.0085	0.0753	0.0153	0.0576	0.019	0.0187	0.0312	0.0037	0.0403	0.0472	0.1021	0.0068	0.0563	0.108	0.0159	0.019	0.0093	0.0042	0.0166	0.0164	0.1367	0.0293	0.0924	0.0497	0.0062
10	rs10901666	128400379	0.86	0.193417951625055	0.98	0.18597139562509	0.0328634849028772	0.223418897183635	0.0077	0.0085	0.0752	0.0152	0.0578	0.019	0.0187	0.0312	0.0037	0.0403	0.0475	0.102	0.0069	0.0563	0.1078	0.0159	0.019	0.0094	0.0042	0.0167	0.0164	0.1366	0.0293	0.0921	0.0496	0.0063
10	rs12360172	128402081	0.86	0.193417951625055	0.98	0.18597139562509	0.0321555078567607	0.180374233113658	0.0077	0.0085	0.0753	0.0151	0.0575	0.019	0.0199	0.0313	0.0038	0.0393	0.0474	0.1021	0.0069	0.0562	0.1077	0.0161	0.0191	0.0094	0.0045	0.0167	0.0164	0.1363	0.0299	0.0921	0.0489	0.0063
10	rs747602	128403949	0.86	0.193417951625055	0.98	0.18597139562509	0.0458211135185013	0.174156024337208	0.0077	0.0085	0.0754	0.015	0.0575	0.0188	0.0206	0.0313	0.0038	0.0383	0.0477	0.1024	0.0069	0.0563	0.1073	0.0161	0.019	0.0094	0.0046	0.0167	0.0165	0.1364	0.0299	0.092	0.0489	0.0063
10	rs7905277	128404888	0.86	0.193417951625055	0.97	0.212655582583661	0.0518236289451127	0.179064177769424	0.0077	0.0085	0.0754	0.0148	0.0575	0.0188	0.0207	0.0313	0.0038	0.0382	0.0477	0.1025	0.0069	0.0563	0.107	0.0161	0.019	0.0094	0.0046	0.0167	0.0167	0.1364	0.0298	0.0921	0.0488	0.0064
10	rs2366878	128405932	0.87	0.165571370278195	0.97	0.212655582583661	0.0853723624312012	0.240758311008166	0.0081	0.0085	0.0754	0.0147	0.0573	0.0196	0.0211	0.0316	0.0039	0.0379	0.0488	0.1009	0.0072	0.0572	0.104	0.0164	0.0191	0.0096	0.0052	0.0172	0.0172	0.1362	0.0302	0.0913	0.0477	0.0065
10	rs2366883	128406812	0.87	0.165571370278195	0.97	0.212655582583661	0.148875963999027	0.269598107849824	0.0084	0.0086	0.0753	0.0145	0.0571	0.0193	0.0211	0.0316	0.004	0.0377	0.0488	0.1011	0.0073	0.0576	0.1025	0.0162	0.0186	0.0099	0.0054	0.0176	0.0175	0.1367	0.0306	0.0916	0.0471	0.0067
10	rs4962360	128407765	0.88	0.140769569262351	0.97	0.212655582583661	0.159020667306224	0.294687054769864	0.0088	0.0087	0.0749	0.0145	0.0569	0.0192	0.021	0.0319	0.004	0.0378	0.0489	0.1009	0.0073	0.0577	0.1019	0.0164	0.0184	0.0101	0.0056	0.0175	0.0177	0.1368	0.0309	0.0915	0.0468	0.0067
10	rs7095932	128408650	0.88	0.140769569262351	0.97	0.212655582583661	0.210913648015099	0.337177856360444	0.0089	0.0087	0.0749	0.0144	0.0569	0.0191	0.0209	0.0319	0.0041	0.0378	0.0489	0.1008	0.0074	0.0575	0.1019	0.0165	0.0183	0.0102	0.0056	0.0173	0.0178	0.1366	0.031	0.0911	0.0472	0.0067
10	rs77197423	128409111	0.88	0.140769569262351	0.97	0.212655582583661	0.21430219379878	0.385499626947226	0.009	0.0087	0.0749	0.0144	0.0569	0.0191	0.0208	0.0319	0.0042	0.0378	0.0486	0.1008	0.0077	0.0574	0.1019	0.0166	0.0182	0.0102	0.0056	0.0172	0.0178	0.1364	0.0311	0.0909	0.0473	0.0068
10	rs75557215	128409135	0.88	0.140769569262351	0.97	0.212655582583661	0.216659631338197	0.388571666140115	0.009	0.0087	0.0749	0.0145	0.0569	0.0191	0.0209	0.0319	0.0042	0.0377	0.0486	0.1008	0.0077	0.0574	0.1019	0.0165	0.0182	0.0102	0.0056	0.0172	0.0178	0.1364	0.0311	0.0908	0.0473	0.0068
10	rs10901675	128409247	0.88	0.140769569262351	0.97	0.212655582583661	0.220675775423035	0.424638333008418	0.009	0.0087	0.0749	0.0145	0.0569	0.0191	0.0209	0.032	0.0042	0.0378	0.0486	0.1008	0.0077	0.0574	0.1019	0.0165	0.0182	0.0103	0.0056	0.0172	0.0178	0.1364	0.0312	0.0908	0.0471	0.0068
10	rs10159486	128410980	0.88	0.140769569262351	0.96	0.241969076141015	0.211194866327297	0.577552234654293	0.0094	0.0089	0.0746	0.0146	0.0568	0.0189	0.0204	0.0321	0.0048	0.0382	0.0487	0.1005	0.0082	0.0565	0.101	0.0174	0.0179	0.0108	0.006	0.0165	0.0182	0.1355	0.0315	0.0888	0.0485	0.0073
10	rs73374825	128412656	0.9	0.0995502148251544	0.96	0.241969076141015	0.230010538258891	0.828497713600173	0.0106	0.0095	0.0746	0.0149	0.0539	0.0189	0.021	0.0326	0.0056	0.0385	0.0474	0.1013	0.0095	0.0553	0.097	0.0187	0.0179	0.0111	0.0066	0.0169	0.0203	0.1344	0.033	0.0871	0.0469	0.0082
10	rs12771596	128413223	0.89	0.118826527661215	0.96	0.241969076141015	0.118442585731078	0.790473560424333	0.0106	0.0095	0.0747	0.015	0.0535	0.0192	0.0213	0.0328	0.006	0.0389	0.0471	0.1006	0.01	0.0548	0.0961	0.0193	0.0182	0.0105	0.0067	0.0169	0.0207	0.1341	0.0343	0.0864	0.0463	0.0084
10	rs7078439	128419984	0.9	0.0995502148251544	0.97	0.212655582583661	0.0915705312229318	0.722778259208203	0.0106	0.0096	0.0748	0.0151	0.0533	0.0192	0.0212	0.0327	0.006	0.04	0.0471	0.1001	0.01	0.0546	0.0968	0.0194	0.0182	0.0103	0.0068	0.0169	0.0207	0.1336	0.0343	0.0856	0.0467	0.0084
10	rs76221466	128421740	0.9	0.0995502148251544	0.98	0.18597139562509	0.0899469228028622	0.720833874072208	0.0106	0.0096	0.0747	0.0151	0.0534	0.0192	0.0212	0.0327	0.006	0.04	0.0471	0.1001	0.01	0.0546	0.0968	0.0194	0.0182	0.0103	0.0068	0.0169	0.0207	0.1336	0.0343	0.0856	0.0467	0.0084
10	rs74462947	128423620	0.9	0.0995502148251544	0.98	0.18597139562509	0.0840502786834366	0.709043106736368	0.0106	0.0097	0.0747	0.0151	0.0534	0.0192	0.0213	0.0327	0.006	0.04	0.0472	0.1	0.01	0.0547	0.0966	0.0194	0.0182	0.0103	0.0068	0.0169	0.0207	0.1336	0.0344	0.0855	0.0468	0.0083
10	rs76761688	128423743	0.9	0.0995502148251544	0.98	0.18597139562509	0.083934933961803	0.710086107020422	0.0106	0.0097	0.0747	0.0151	0.0534	0.0192	0.0213	0.0327	0.006	0.0401	0.0472	0.1	0.01	0.0547	0.0966	0.0194	0.0182	0.0103	0.0068	0.0169	0.0207	0.1336	0.0344	0.0855	0.0468	0.0083
10	rs11245122	128425046	0.9	0.0995502148251544	0.99	0.161794913519683	0.0841657245432547	0.717546026472427	0.0106	0.0097	0.0747	0.0151	0.0534	0.0192	0.0213	0.0327	0.006	0.0401	0.0472	0.1	0.01	0.0547	0.0967	0.0194	0.0182	0.0103	0.0068	0.0169	0.0207	0.1336	0.0345	0.0855	0.0465	0.0084
10	rs76295258	128429350	0.9	0.0995502148251544	0.99	0.161794913519683	0.0888906592813242	0.740931233259208	0.0106	0.0097	0.0746	0.0152	0.0535	0.0192	0.0213	0.0326	0.0059	0.0401	0.0471	0.1	0.0101	0.0547	0.0968	0.0194	0.0182	0.0103	0.0068	0.017	0.0207	0.1335	0.0345	0.0853	0.0465	0.0084
10	rs4962600	128430518	0.9	0.0995502148251544	0.99	0.161794913519683	0.0893697987487781	0.742736913101921	0.0106	0.0097	0.0746	0.0152	0.0534	0.0192	0.0213	0.0326	0.0059	0.04	0.0471	0.1	0.0101	0.0547	0.0968	0.0195	0.0182	0.0103	0.0068	0.0171	0.0207	0.1335	0.0344	0.0853	0.0465	0.0084
10	rs72631160	128433869	0.9	0.0995502148251544	0.99	0.161794913519683	0.100765810803251	0.754950313613559	0.0106	0.0098	0.0746	0.0152	0.0535	0.0192	0.0213	0.0327	0.0059	0.0399	0.0472	0.0997	0.0101	0.0546	0.0969	0.0195	0.0182	0.0102	0.0068	0.017	0.0207	0.1334	0.0345	0.0854	0.0465	0.0083
10	rs78616606	128435404	0.9	0.0995502148251544	0.99	0.161794913519683	0.127572471124134	0.80055586738278	0.0107	0.0098	0.0747	0.0152	0.0535	0.0192	0.0213	0.0327	0.006	0.0399	0.0472	0.0995	0.0104	0.0546	0.0969	0.0195	0.0182	0.0102	0.0069	0.017	0.0207	0.133	0.0345	0.0854	0.0466	0.0084
10	rs78984491	128437840	0.9	0.0995502148251544	0.99	0.161794913519683	0.211516517090161	0.80055586738278	0.0106	0.0102	0.0758	0.0151	0.0529	0.0186	0.0213	0.0332	0.0061	0.0399	0.0482	0.0991	0.0105	0.0549	0.096	0.0194	0.0181	0.0098	0.0068	0.017	0.0209	0.1319	0.0342	0.0859	0.047	0.0082
10	rs76083949	128438450	0.9	0.0995502148251544	0.99	0.161794913519683	0.178482374893644	0.83096374337639	0.0104	0.0105	0.0767	0.015	0.0526	0.0186	0.0212	0.0336	0.0061	0.0398	0.0487	0.0985	0.0105	0.055	0.0956	0.0195	0.018	0.0097	0.0067	0.0169	0.0213	0.1307	0.0339	0.0862	0.0477	0.0081
10	rs11245140	128443813	0.92	0.0682081798453755	0.99	0.161794913519683	0.245988345814888	0.849507468377924	0.0098	0.0107	0.0786	0.0151	0.0533	0.0187	0.0219	0.0338	0.0057	0.0397	0.0491	0.0994	0.0103	0.0565	0.0965	0.0192	0.0176	0.0082	0.0059	0.0166	0.0219	0.1273	0.0327	0.0879	0.0476	0.0075
10	rs6597797	128449111	0.93	0.0557421353933153	0.99	0.161794913519683	0.247039507453722	0.655144284005581	0.0088	0.0107	0.0807	0.0141	0.0523	0.0182	0.0217	0.0332	0.0052	0.0403	0.0478	0.1037	0.0095	0.057	0.1001	0.0181	0.0162	0.0075	0.0052	0.0161	0.0233	0.1243	0.0314	0.0921	0.0477	0.0063
10	rs4962612	128459833	0.93	0.0557421353933153	0.98	0.18597139562509	0.196697088160954	0.672462933709906	0.0084	0.0107	0.0817	0.0142	0.0527	0.0184	0.0217	0.0333	0.0047	0.0409	0.048	0.1041	0.0085	0.057	0.1024	0.0178	0.0159	0.0069	0.0047	0.0156	0.0236	0.1237	0.0305	0.0934	0.0472	0.0056
10	rs4635000	128460730	0.93	0.0557421353933153	0.98	0.18597139562509	0.197624795253939	0.575422635737507	0.0083	0.0107	0.0817	0.0141	0.053	0.0186	0.0216	0.0333	0.0046	0.041	0.0482	0.104	0.0084	0.0571	0.1026	0.0178	0.0158	0.0069	0.0047	0.0155	0.0236	0.1233	0.0305	0.0935	0.0473	0.0055
10	rs7913743	128462459	0.93	0.0557421353933153	0.98	0.18597139562509	0.174816945953231	0.497886361064351	0.008	0.0105	0.0828	0.014	0.0532	0.0185	0.021	0.0334	0.0043	0.0412	0.0485	0.1046	0.0079	0.0578	0.1041	0.0177	0.0156	0.0063	0.0043	0.0151	0.0235	0.1223	0.03	0.095	0.0472	0.0049
10	rs11596466	128464664	0.94	0.0451461751884772	0.99	0.161794913519683	0.17431234108766	0.302285309496075	0.0073	0.0103	0.0866	0.0134	0.0531	0.0176	0.0194	0.0341	0.0038	0.0409	0.0489	0.1074	0.0066	0.0582	0.1066	0.0176	0.0144	0.0053	0.0033	0.014	0.0228	0.1221	0.0285	0.0991	0.047	0.0038
10	rs17690810	128466412	0.93	0.0557421353933153	0.99	0.161794913519683	0.249193269320971	0.217375121483188	0.0067	0.0102	0.0889	0.0132	0.0533	0.0171	0.0186	0.0345	0.0034	0.0402	0.0496	0.108	0.0058	0.0582	0.1086	0.0177	0.0134	0.0045	0.0027	0.0134	0.0226	0.1226	0.0276	0.1015	0.0466	0.0033
10	rs17769621	128469063	0.93	0.0557421353933153	0.99	0.161794913519683	0.281830298869053	0.232475394744211	0.0064	0.0103	0.0889	0.0132	0.0534	0.017	0.0185	0.0345	0.0034	0.0401	0.0497	0.1083	0.0056	0.0583	0.1089	0.0176	0.0132	0.0044	0.0026	0.0133	0.0226	0.1228	0.0275	0.1018	0.0465	0.0033
10	rs112094133	128474837	0.93	0.0557421353933153	0.99	0.161794913519683	0.25500160710782	0.280949170924561	0.0064	0.0103	0.089	0.0132	0.0534	0.017	0.0185	0.0344	0.0034	0.04	0.0497	0.1084	0.0055	0.0583	0.1091	0.0176	0.0131	0.0043	0.0026	0.0132	0.0226	0.1229	0.0275	0.102	0.0466	0.0032
10	rs4468256	128475049	0.93	0.0557421353933153	0.99	0.161794913519683	0.253976525198809	0.278504683205491	0.0064	0.0103	0.089	0.0132	0.0534	0.017	0.0185	0.0344	0.0034	0.04	0.0497	0.1084	0.0055	0.0583	0.1091	0.0176	0.0131	0.0043	0.0026	0.0132	0.0226	0.1229	0.0275	0.102	0.0466	0.0032
10	rs4962365	128475525	0.93	0.0557421353933153	0.99	0.161794913519683	0.249193269320971	0.282932830997095	0.0064	0.0103	0.0891	0.0132	0.0534	0.017	0.0185	0.0344	0.0034	0.04	0.0497	0.1084	0.0055	0.0583	0.1091	0.0176	0.0131	0.0043	0.0026	0.0132	0.0226	0.1229	0.0275	0.102	0.0466	0.0032
10	rs116846737	128481982	0.93	0.0557421353933153	0.99	0.161794913519683	0.242806196004167	0.266496312868419	0.0063	0.0101	0.0892	0.0132	0.0535	0.017	0.0184	0.0344	0.0034	0.04	0.0498	0.1083	0.0055	0.0583	0.1091	0.0176	0.0131	0.0043	0.0026	0.0132	0.0226	0.123	0.0274	0.102	0.0469	0.0032
10	rs61874459	128492138	0.93	0.0557421353933153	0.98	0.18597139562509	0.196697088160954	0.135388633198017	0.0061	0.0099	0.0902	0.0132	0.0536	0.0169	0.0184	0.0345	0.0032	0.0402	0.0498	0.1088	0.0054	0.0585	0.1094	0.0177	0.013	0.0041	0.0025	0.0131	0.0227	0.123	0.0271	0.1023	0.0466	0.003
10	rs74734129	128498108	0.93	0.0557421353933153	0.98	0.18597139562509	0.180092964680145	0.122594449126753	0.006	0.0098	0.0905	0.0132	0.0536	0.0169	0.0184	0.0345	0.0032	0.0401	0.0499	0.1085	0.0053	0.0585	0.1095	0.0177	0.013	0.0041	0.0025	0.013	0.0227	0.1229	0.027	0.1023	0.0466	0.0029
10	rs11598226	128502878	0.93	0.0557421353933153	0.99	0.161794913519683	0.167688563317777	0.0947903717034728	0.006	0.0098	0.0907	0.0132	0.0537	0.0169	0.0184	0.0345	0.0032	0.0401	0.0499	0.1084	0.0053	0.0585	0.1094	0.0178	0.0131	0.0041	0.0025	0.013	0.0227	0.1226	0.0273	0.1024	0.0467	0.0029
10	rs10794126	128506657	0.93	0.0557421353933153	0.99	0.161794913519683	0.176444619479832	0.0796438299997234	0.006	0.0098	0.0909	0.0132	0.0536	0.0169	0.0184	0.0345	0.0032	0.0402	0.05	0.1084	0.0053	0.0585	0.1095	0.0178	0.013	0.0041	0.0025	0.0127	0.0227	0.1225	0.0273	0.1023	0.0467	0.0029
10	rs11245176	128512351	0.93	0.0557421353933153	0.99	0.161794913519683	0.172946963083659	0.0626047830630226	0.006	0.0098	0.0908	0.0133	0.0536	0.017	0.0185	0.0345	0.0032	0.0402	0.05	0.1084	0.0053	0.0585	0.1096	0.0178	0.013	0.0041	0.0025	0.0127	0.0227	0.1225	0.0272	0.1024	0.0466	0.0029
10	rs12264808	128513055	0.93	0.0557421353933153	0.99	0.161794913519683	0.172803601573726	0.0624035290588065	0.006	0.0098	0.0908	0.0133	0.0536	0.017	0.0185	0.0345	0.0032	0.0402	0.05	0.1084	0.0053	0.0585	0.1096	0.0178	0.013	0.0041	0.0025	0.0127	0.0227	0.1225	0.0272	0.1024	0.0466	0.0029
10	rs117607020	128521711	0.93	0.0557421353933153	0.99	0.161794913519683	0.173233893235638	0.0648365928645739	0.006	0.0098	0.0908	0.0133	0.0536	0.017	0.0185	0.0345	0.0032	0.0402	0.05	0.1084	0.0053	0.0585	0.1096	0.0178	0.013	0.0041	0.0025	0.0127	0.0227	0.1225	0.0272	0.1024	0.0466	0.0029
10	rs17691586	128526023	0.93	0.0557421353933153	0.99	0.161794913519683	0.171445110642364	0.0768454116707442	0.006	0.0096	0.0908	0.0134	0.0536	0.017	0.0185	0.0345	0.0032	0.0401	0.05	0.1084	0.0053	0.0585	0.1096	0.0178	0.0131	0.0041	0.0025	0.0127	0.0227	0.1224	0.0272	0.1025	0.0466	0.0029
10	rs79423729	128527541	0.93	0.0557421353933153	0.99	0.161794913519683	0.173736685565452	0.085590828665106	0.006	0.0096	0.0909	0.0134	0.0536	0.017	0.0185	0.0345	0.0031	0.0402	0.0499	0.1084	0.0053	0.0584	0.1096	0.0178	0.0132	0.0041	0.0025	0.0127	0.0227	0.1224	0.0272	0.1025	0.0466	0.0029
10	rs74662305	128534249	0.93	0.0557421353933153	0.99	0.161794913519683	0.174096340799738	0.0794955290774959	0.006	0.0095	0.0914	0.0134	0.0535	0.017	0.0187	0.0346	0.0031	0.0402	0.0498	0.1083	0.0051	0.0583	0.1097	0.0178	0.0132	0.0041	0.0024	0.0126	0.0228	0.1224	0.027	0.1026	0.0467	0.0028
10	rs72843576	128535506	0.93	0.0557421353933153	0.99	0.161794913519683	0.161972028607845	0.0668249519271995	0.006	0.0094	0.092	0.0134	0.0534	0.0172	0.0189	0.0345	0.003	0.0402	0.0495	0.1083	0.005	0.058	0.1099	0.0178	0.0133	0.004	0.0023	0.0125	0.0228	0.1224	0.0269	0.1027	0.0467	0.0028
10	rs961347	128537708	0.93	0.0557421353933153	0.98	0.18597139562509	0.134567893460232	0.0479903574485718	0.0059	0.0091	0.0933	0.0134	0.0531	0.017	0.0189	0.0343	0.0028	0.0404	0.0488	0.1091	0.0047	0.0578	0.1106	0.0178	0.0135	0.0039	0.0021	0.0126	0.0229	0.1226	0.0265	0.1028	0.0467	0.0027
10	rs17155407	128538253	0.93	0.0557421353933153	0.99	0.161794913519683	0.13293589935046	0.0462093511636146	0.0059	0.0091	0.0935	0.0134	0.0531	0.017	0.0189	0.0343	0.0028	0.0405	0.0487	0.1091	0.0047	0.0578	0.1106	0.0178	0.0135	0.0039	0.0021	0.0126	0.0229	0.1228	0.0265	0.1027	0.0467	0.0027
10	rs4447081	128545476	0.92	0.0682081798453755	0.99	0.161794913519683	0.103769568130063	0.039221999549062	0.0056	0.0089	0.0949	0.0137	0.0521	0.0168	0.019	0.0337	0.0027	0.0406	0.0478	0.11	0.0045	0.0578	0.111	0.0177	0.014	0.0038	0.002	0.0125	0.0227	0.1232	0.026	0.103	0.0469	0.0026
10	rs7074496	128553795	0.92	0.0682081798453755	0.99	0.161794913519683	0.0986320172180312	0.0356337917797721	0.0056	0.0088	0.0949	0.0138	0.0522	0.0167	0.019	0.0339	0.0026	0.0405	0.0476	0.1102	0.0045	0.0577	0.1109	0.0177	0.0141	0.0037	0.002	0.0124	0.0228	0.1236	0.026	0.1029	0.0471	0.0026
10	rs11814307	128556240	0.92	0.0682081798453755	0.99	0.161794913519683	0.0468340768350236	0.0219632108936365	0.0056	0.0087	0.0945	0.0139	0.0512	0.0171	0.019	0.0334	0.0023	0.0404	0.0466	0.1123	0.0044	0.0573	0.1109	0.0178	0.015	0.0036	0.002	0.0133	0.0224	0.1237	0.0251	0.1025	0.0482	0.0026
10	rs10794132	128560622	0.92	0.0682081798453755	0.99	0.161794913519683	0.0318416348975477	0.0177166181015904	0.0057	0.0084	0.0944	0.0139	0.0507	0.0169	0.019	0.0332	0.0023	0.0404	0.0463	0.1131	0.0043	0.057	0.1108	0.0175	0.0153	0.0037	0.002	0.0135	0.0222	0.1246	0.0248	0.1027	0.0486	0.0026
10	rs12572247	128563270	0.92	0.0682081798453755	0.99	0.161794913519683	0.0348729018974782	0.0184766326290751	0.0057	0.0083	0.0945	0.0139	0.0506	0.0169	0.0192	0.0332	0.0023	0.0404	0.0463	0.1132	0.0043	0.057	0.1108	0.0176	0.0155	0.0037	0.0021	0.0135	0.0223	0.1245	0.0247	0.1024	0.0484	0.0026
10	rs4962374	128564322	0.92	0.0682081798453755	0.99	0.161794913519683	0.0350655661117271	0.0195273780044194	0.0057	0.0083	0.0946	0.014	0.0506	0.017	0.0192	0.0331	0.0023	0.0404	0.0462	0.1132	0.0043	0.0571	0.1108	0.0176	0.0156	0.0037	0.0021	0.0134	0.0223	0.1244	0.0247	0.1024	0.0484	0.0026
10	rs118176340	128577534	0.92	0.0682081798453755	0.99	0.161794913519683	0.040309579815071	0.0176790280693076	0.0057	0.0082	0.0946	0.014	0.0504	0.017	0.0196	0.0331	0.0023	0.0404	0.046	0.1133	0.0043	0.0571	0.1107	0.0178	0.016	0.0037	0.0021	0.0133	0.0224	0.1243	0.0245	0.1021	0.0483	0.0026
10	rs10901738	128578867	0.92	0.0682081798453755	0.99	0.161794913519683	0.0411516470109287	0.0135866749403153	0.0057	0.0082	0.0947	0.014	0.0504	0.017	0.0196	0.0332	0.0023	0.0404	0.046	0.1133	0.0043	0.0571	0.1107	0.0178	0.016	0.0037	0.0021	0.0133	0.0224	0.1241	0.0245	0.1023	0.0483	0.0026
10	rs72844921	128580365	0.92	0.0682081798453755	0.99	0.161794913519683	0.0419911309423312	0.0167886413174673	0.0057	0.0082	0.0947	0.014	0.0504	0.017	0.0196	0.0332	0.0023	0.0404	0.046	0.1133	0.0043	0.057	0.1107	0.0178	0.0161	0.0037	0.0021	0.0134	0.0224	0.124	0.0245	0.1023	0.0484	0.0026
10	rs9423003	128580991	0.92	0.0682081798453755	0.99	0.161794913519683	0.0380041013146754	0.0136857626381835	0.0057	0.0081	0.095	0.0139	0.0502	0.0169	0.0195	0.0333	0.0023	0.0405	0.046	0.1133	0.0042	0.0564	0.1108	0.0178	0.0164	0.0036	0.0021	0.0134	0.0225	0.124	0.0246	0.1025	0.0486	0.0026
10	rs74161512	128585042	0.92	0.0682081798453755	0.99	0.161794913519683	0.0350655661117271	0.0138850206157174	0.0069	0.0081	0.0945	0.0138	0.0495	0.0164	0.0202	0.0325	0.0022	0.0401	0.0455	0.1133	0.0039	0.0553	0.1109	0.0179	0.0173	0.0033	0.0021	0.0134	0.0225	0.1252	0.024	0.1045	0.048	0.0025
10	rs9645593	128587846	0.91	0.0827439743829911	1	0.139999700676332	0.0354142255330506	0.0101473999207277	0.0072	0.0081	0.094	0.0136	0.0492	0.0162	0.0203	0.0323	0.0022	0.0402	0.0452	0.1131	0.0039	0.055	0.1108	0.0179	0.0175	0.0034	0.0021	0.0134	0.0226	0.1257	0.0238	0.1052	0.0481	0.0027
10	rs55952399	128589024	0.91	0.0827439743829911	1	0.139999700676332	0.0412955569217085	0.0130320049910256	0.0072	0.0081	0.0933	0.0136	0.049	0.0162	0.0204	0.0321	0.0022	0.0401	0.0451	0.1129	0.0039	0.0547	0.1109	0.018	0.0177	0.0035	0.0022	0.0135	0.0228	0.1257	0.0238	0.1065	0.0478	0.0027
10	rs9423005	128591042	0.91	0.0827439743829911	1	0.139999700676332	0.0488891669972862	0.00573651506809697	0.0072	0.008	0.0933	0.0136	0.048	0.0163	0.0208	0.032	0.0023	0.0401	0.0447	0.1127	0.004	0.0548	0.1109	0.0182	0.0181	0.0035	0.0023	0.0136	0.0229	0.1259	0.0236	0.107	0.0477	0.0027
10	rs10736885	128592869	0.9	0.0995502148251544	1	0.139999700676332	0.0830158144565671	0.0252902034751081	0.0072	0.008	0.0916	0.0136	0.0473	0.0153	0.0215	0.0308	0.0025	0.0404	0.0441	0.1133	0.0042	0.0538	0.111	0.0182	0.0185	0.0038	0.0025	0.0135	0.0229	0.1271	0.0231	0.109	0.0479	0.003
10	rs11595101	128592993	0.9	0.0995502148251544	1	0.139999700676332	0.0815812958912538	0.0279429009047389	0.0072	0.0079	0.0915	0.0136	0.0473	0.0153	0.0215	0.0307	0.0025	0.0404	0.0441	0.1133	0.0042	0.0538	0.111	0.0182	0.0185	0.0038	0.0025	0.0135	0.0229	0.1272	0.0231	0.109	0.0479	0.003
10	rs7068373	128595190	0.9	0.0995502148251544	1	0.139999700676332	0.078274089264771	0.0296036822255368	0.0072	0.0079	0.0912	0.0136	0.0468	0.0154	0.0216	0.0306	0.0025	0.0414	0.044	0.113	0.0043	0.0535	0.1111	0.0183	0.0186	0.0038	0.0026	0.0135	0.0228	0.1273	0.0231	0.1091	0.0481	0.003
10	rs3934751	128596341	0.9	0.0995502148251544	1	0.139999700676332	0.0773296545097356	0.0198044110998332	0.0072	0.0079	0.0911	0.0136	0.0467	0.0154	0.0216	0.0306	0.0026	0.0414	0.044	0.113	0.0043	0.0535	0.1111	0.0183	0.0186	0.0039	0.0026	0.0135	0.0228	0.1272	0.0231	0.1093	0.0481	0.003
10	rs193280438	128597037	0.9	0.0995502148251544	1	0.139999700676332	0.0844663572663958	0.0250673839259533	0.0072	0.0079	0.091	0.0135	0.0467	0.0153	0.0216	0.0306	0.0026	0.0414	0.044	0.113	0.0044	0.0535	0.1111	0.0182	0.0186	0.0039	0.0028	0.0135	0.0228	0.1272	0.0231	0.1091	0.0482	0.003
10	rs11245223	128597308	0.9	0.0995502148251544	1.01	0.120454976543865	0.0854889628421231	0.0235771033924906	0.0072	0.0079	0.091	0.0135	0.0467	0.0153	0.0216	0.0306	0.0026	0.0414	0.044	0.113	0.0044	0.0535	0.1111	0.0182	0.0186	0.0039	0.0028	0.0135	0.0228	0.1272	0.0231	0.1092	0.0482	0.003
10	rs114499535	128600355	0.9	0.0995502148251544	1.01	0.120454976543865	0.0976392486439601	0.0479903574485718	0.0072	0.0079	0.0909	0.0133	0.0467	0.0152	0.0215	0.0306	0.0026	0.0414	0.044	0.1131	0.0044	0.0537	0.1112	0.0182	0.0185	0.0038	0.0028	0.0135	0.0228	0.1271	0.0231	0.109	0.0483	0.003
10	rs9422854	128602444	0.9	0.0995502148251544	1.01	0.120454976543865	0.107473791089714	0.0634125350556216	0.0072	0.0079	0.0909	0.0132	0.0467	0.0151	0.0215	0.0306	0.0026	0.0414	0.044	0.1131	0.0044	0.0536	0.1112	0.0182	0.0185	0.0038	0.0028	0.0135	0.0228	0.1271	0.0231	0.1091	0.0483	0.003
10	rs10901740	128606124	0.9	0.0995502148251544	1.01	0.120454976543865	0.135528017106751	0.0884351260480472	0.0071	0.0079	0.0905	0.0131	0.0464	0.0152	0.0214	0.0307	0.0027	0.0419	0.0441	0.113	0.0047	0.053	0.1112	0.0182	0.0184	0.004	0.003	0.0136	0.0231	0.1272	0.0231	0.1089	0.0483	0.0031
10	rs10901741	128608215	0.9	0.0995502148251544	1.01	0.120454976543865	0.0724657693892172	0.140248667790305	0.0085	0.0083	0.0869	0.0126	0.0455	0.0149	0.0196	0.031	0.0043	0.0442	0.044	0.1138	0.0059	0.0517	0.1098	0.0172	0.0168	0.0048	0.0033	0.0148	0.0228	0.1262	0.0245	0.1094	0.0491	0.0037
10	rs67601813	128608296	0.9	0.0995502148251544	1.02	0.103026239636585	0.0696082936998486	0.140064134304325	0.0085	0.0083	0.0868	0.0126	0.0454	0.0149	0.0195	0.031	0.0043	0.0443	0.044	0.1138	0.006	0.0514	0.1098	0.0172	0.0167	0.0048	0.0033	0.0148	0.0228	0.1263	0.0245	0.1095	0.0492	0.0037
10	rs35822834	128608542	0.9	0.0995502148251544	1.03	0.0875760293110768	0.0677447250171315	0.224069653087461	0.0086	0.0084	0.086	0.0126	0.0454	0.015	0.0193	0.031	0.0043	0.0445	0.0441	0.1138	0.0061	0.0509	0.11	0.0171	0.0163	0.0048	0.0033	0.0149	0.0232	0.1265	0.0245	0.1102	0.0494	0.0037
10	rs73382568	128608747	0.9	0.0995502148251544	1.03	0.0875760293110768	0.0732868962573753	0.268333068128423	0.0086	0.0084	0.0859	0.0126	0.0455	0.015	0.0192	0.0309	0.0043	0.0445	0.0443	0.1137	0.0061	0.0507	0.11	0.0171	0.0162	0.0048	0.0032	0.0149	0.0233	0.1267	0.0245	0.1103	0.0494	0.0037
10	rs4255455	128608985	0.9	0.0995502148251544	1.03	0.0875760293110768	0.0717131275081981	0.232475394744211	0.0086	0.0085	0.0858	0.0125	0.0455	0.015	0.0191	0.0309	0.0043	0.0445	0.0443	0.1138	0.0061	0.0505	0.1099	0.017	0.0161	0.0048	0.0032	0.015	0.0234	0.1267	0.0244	0.1105	0.0494	0.0038
10	rs35108155	128612635	0.9	0.0995502148251544	1.03	0.0875760293110768	0.0781859233211693	0.373786831923414	0.0086	0.0084	0.0858	0.0126	0.0455	0.0149	0.0191	0.0311	0.004	0.0445	0.0443	0.1137	0.0061	0.0503	0.1102	0.017	0.016	0.0048	0.0031	0.0151	0.0234	0.1267	0.0244	0.1108	0.0493	0.0037
10	rs11592905	128614338	0.9	0.0995502148251544	1.03	0.0875760293110768	0.0967788910531376	0.365698988637159	0.0086	0.0084	0.0857	0.0125	0.0455	0.0149	0.0191	0.0311	0.0042	0.0446	0.0443	0.1136	0.0061	0.0499	0.1103	0.0169	0.0159	0.0048	0.0031	0.0152	0.0233	0.1266	0.0244	0.1108	0.0493	0.0038
10	rs117399383	128616011	0.9	0.0995502148251544	1.02	0.103026239636585	0.109997285613495	0.449112104246552	0.0086	0.0084	0.0858	0.0125	0.0455	0.0149	0.019	0.0311	0.0042	0.0447	0.0443	0.1136	0.0061	0.0497	0.1104	0.0169	0.0159	0.0048	0.0031	0.0151	0.0233	0.1267	0.0244	0.1108	0.0495	0.0038
10	rs117941840	128766857	0.9	0.0995502148251544	1.02	0.103026239636585	0.164363025630071	0.708000448933096	0.0087	0.009	0.0855	0.0121	0.047	0.0139	0.0171	0.0305	0.0055	0.0464	0.044	0.1056	0.0067	0.0515	0.1154	0.0161	0.0139	0.0052	0.0035	0.0168	0.0226	0.1306	0.0244	0.1072	0.0495	0.0043
10	rs77676674	128766916	0.9	0.0995502148251544	1.02	0.103026239636585	0.1602179575349	0.677619611205749	0.0088	0.009	0.0856	0.0122	0.047	0.0139	0.0171	0.0305	0.0055	0.0464	0.044	0.1056	0.0067	0.0515	0.1154	0.0161	0.0139	0.0052	0.0035	0.0168	0.0226	0.1306	0.0244	0.1069	0.0495	0.0043
10	rs11016943	128768902	0.9	0.0995502148251544	1.02	0.103026239636585	0.164189075279961	0.738976168861742	0.0088	0.009	0.0856	0.0121	0.047	0.0139	0.017	0.0305	0.0055	0.0465	0.044	0.1052	0.0067	0.0516	0.1155	0.0162	0.014	0.0052	0.0035	0.0169	0.0226	0.1308	0.0244	0.1069	0.0495	0.0043
10	rs113500956	128771099	0.9	0.0995502148251544	1.02	0.103026239636585	0.165234394122383	0.782396975534964	0.0088	0.0091	0.0856	0.0121	0.0471	0.0138	0.017	0.0305	0.0055	0.0465	0.044	0.1052	0.0067	0.0516	0.1155	0.0161	0.0139	0.0052	0.0036	0.0169	0.0226	0.1308	0.0244	0.1068	0.0495	0.0043
10	rs9733352	128777390	0.9	0.0995502148251544	1.02	0.103026239636585	0.142651856659932	0.786356855399154	0.0088	0.0091	0.0857	0.0119	0.0472	0.0138	0.0169	0.0305	0.0056	0.0465	0.0441	0.1049	0.0068	0.0517	0.1155	0.0161	0.0138	0.0052	0.0036	0.017	0.0226	0.1311	0.0244	0.1067	0.0495	0.0043
10	rs9665324	128777653	0.9	0.0995502148251544	1.02	0.103026239636585	0.142972124675999	0.80070883848561	0.0088	0.0091	0.0857	0.0119	0.0472	0.0138	0.0169	0.0305	0.0056	0.0465	0.0441	0.1049	0.0068	0.0517	0.1155	0.0161	0.0138	0.0052	0.0036	0.017	0.0226	0.1311	0.0244	0.1067	0.0495	0.0043
10	rs77696704	128780467	0.9	0.0995502148251544	1.02	0.103026239636585	0.162524635164201	0.803463378807584	0.0088	0.0091	0.0858	0.0119	0.0472	0.0138	0.0169	0.0304	0.0056	0.0465	0.0441	0.1049	0.0068	0.0516	0.1155	0.0161	0.0139	0.0052	0.0036	0.017	0.0226	0.131	0.0244	0.1068	0.0495	0.0043
10	rs7901020	128780771	0.9	0.0995502148251544	1.02	0.103026239636585	0.164711249670484	0.815422797319148	0.0088	0.0091	0.0858	0.0119	0.0472	0.0138	0.0169	0.0304	0.0056	0.0465	0.0441	0.1049	0.0068	0.0516	0.1155	0.0161	0.0139	0.0052	0.0036	0.017	0.0226	0.131	0.0244	0.1068	0.0495	0.0043
10	rs4500401	128788311	0.9	0.0995502148251544	1.02	0.103026239636585	0.167758992947834	0.826649199037722	0.0086	0.0089	0.0863	0.0119	0.0475	0.0138	0.0168	0.03	0.0056	0.0466	0.0443	0.1053	0.0069	0.0514	0.1155	0.016	0.014	0.0051	0.0036	0.0172	0.0225	0.1305	0.0243	0.1069	0.0494	0.0042
10	rs11016748	128789443	0.9	0.0995502148251544	1.02	0.103026239636585	0.178811133851114	0.79642799864489	0.0086	0.0089	0.0863	0.012	0.0475	0.0138	0.0168	0.03	0.0055	0.0467	0.0443	0.1054	0.0069	0.0514	0.1155	0.0159	0.014	0.0051	0.0036	0.0173	0.0224	0.1306	0.0242	0.107	0.0493	0.0041
10	rs4750951	128791805	0.9	0.0995502148251544	1.02	0.103026239636585	0.153413925127786	0.641568600571146	0.0083	0.009	0.0868	0.0123	0.0475	0.0138	0.0166	0.0298	0.0053	0.0469	0.0444	0.1061	0.007	0.0514	0.1155	0.0156	0.014	0.0049	0.0035	0.0174	0.022	0.1307	0.0242	0.1072	0.0491	0.0041
10	rs9418678	128807078	0.9	0.0995502148251544	1.02	0.103026239636585	0.376437868863468	0.722927875368149	0.0077	0.0095	0.0884	0.0134	0.0463	0.0128	0.0151	0.0278	0.0041	0.0485	0.0444	0.1083	0.0071	0.0525	0.1165	0.0149	0.012	0.0037	0.0027	0.0199	0.0184	0.134	0.0226	0.1125	0.0467	0.0032
10	rs9418679	128807096	0.9	0.0995502148251544	1.02	0.103026239636585	0.376931196258178	0.71829297141141	0.0077	0.0095	0.0884	0.0134	0.0463	0.0128	0.0151	0.0278	0.0041	0.0485	0.0444	0.1083	0.0071	0.0525	0.1165	0.0149	0.012	0.0037	0.0027	0.0199	0.0184	0.134	0.0226	0.1125	0.0467	0.0032
10	rs2275536	128821175	0.9	0.0995502148251544	1.02	0.103026239636585	0.33519771766597	0.646524120454731	0.0077	0.0095	0.0887	0.0135	0.0462	0.0128	0.0151	0.0277	0.004	0.0487	0.0445	0.1083	0.0071	0.0526	0.1167	0.0149	0.0117	0.0036	0.0027	0.0202	0.0182	0.1344	0.0226	0.1127	0.0464	0.0032
10	rs867003	128822549	0.9	0.0995502148251544	1.02	0.103026239636585	0.324550238439767	0.535887583875127	0.0077	0.0095	0.0888	0.0133	0.0462	0.0128	0.0151	0.0277	0.004	0.0487	0.0445	0.1084	0.0071	0.0526	0.1168	0.0149	0.0117	0.0036	0.0027	0.0202	0.0182	0.1344	0.0226	0.1127	0.0464	0.0032
10	rs117614022	128822696	0.9	0.0995502148251544	1.02	0.103026239636585	0.335300966875755	0.538538814758869	0.0077	0.0095	0.0888	0.0133	0.0463	0.0128	0.0151	0.0278	0.004	0.0488	0.0445	0.1084	0.0071	0.0526	0.1168	0.0149	0.0114	0.0036	0.0027	0.0202	0.0182	0.1344	0.0226	0.1127	0.0464	0.0032
10	rs9418799	128824401	0.9	0.0995502148251544	1.02	0.103026239636585	0.332724699929036	0.571169164224025	0.0076	0.0095	0.0889	0.0134	0.0462	0.0128	0.0151	0.0278	0.004	0.0487	0.0445	0.1084	0.0071	0.0526	0.1168	0.015	0.0114	0.0036	0.0027	0.0203	0.0181	0.1344	0.0226	0.1128	0.0464	0.0032
10	rs11018215	128828376	0.9	0.0995502148251544	1.03	0.0875760293110768	0.326787631055867	0.483294288789375	0.0075	0.0095	0.089	0.0134	0.0463	0.0127	0.0151	0.0279	0.004	0.0482	0.0444	0.1085	0.0071	0.0528	0.1164	0.0151	0.0114	0.0035	0.0026	0.0204	0.0183	0.1345	0.0226	0.1132	0.0465	0.0031
10	rs12358484	128834391	0.9	0.0995502148251544	1.03	0.0875760293110768	0.332159309463803	0.496107567559086	0.0074	0.0095	0.089	0.0135	0.0463	0.0127	0.0151	0.0279	0.0039	0.0482	0.0444	0.1086	0.007	0.0529	0.1161	0.0152	0.0114	0.0035	0.0026	0.0205	0.0183	0.1345	0.0225	0.1132	0.0465	0.0031
10	rs35918061	128837885	0.9	0.0995502148251544	1.03	0.0875760293110768	0.32683857428343	0.388956147064586	0.0074	0.0095	0.089	0.0135	0.0463	0.0127	0.0151	0.0279	0.0039	0.0482	0.0444	0.1086	0.007	0.0529	0.116	0.0152	0.0114	0.0035	0.0026	0.0205	0.0184	0.1345	0.0225	0.1132	0.0465	0.0031
10	rs77149624	128857060	0.9	0.0995502148251544	1.03	0.0875760293110768	0.301544526194223	0.222119240298046	0.0074	0.0095	0.089	0.0136	0.0464	0.0126	0.0151	0.0279	0.0038	0.0482	0.0443	0.1088	0.0069	0.0532	0.1152	0.0153	0.0116	0.0034	0.0026	0.0207	0.0187	0.1345	0.0225	0.1132	0.0465	0.003
10	rs72834652	128858260	0.9	0.0995502148251544	1.03	0.0875760293110768	0.300910086325042	0.214266761911741	0.0074	0.0095	0.089	0.0136	0.0464	0.0126	0.0151	0.0279	0.0038	0.0482	0.0443	0.1088	0.0069	0.0532	0.1152	0.0153	0.0116	0.0034	0.0026	0.0207	0.0187	0.1345	0.0225	0.1132	0.0465	0.003
10	rs4635002	128862679	0.9	0.0995502148251544	1.03	0.0875760293110768	0.300178921042071	0.232695058797546	0.0074	0.0095	0.089	0.0136	0.0464	0.0126	0.0151	0.0279	0.0038	0.0482	0.0442	0.1088	0.0069	0.0532	0.1152	0.0153	0.0116	0.0034	0.0026	0.0207	0.0187	0.1345	0.0225	0.1133	0.0465	0.003
10	rs117213072	128862846	0.9	0.0995502148251544	1.04	0.0739648219953096	0.300617506962699	0.234454778689623	0.0074	0.0095	0.089	0.0136	0.0464	0.0126	0.0151	0.0279	0.0038	0.0482	0.0442	0.1088	0.0069	0.0532	0.1152	0.0153	0.0116	0.0034	0.0026	0.0207	0.0188	0.1345	0.0225	0.1133	0.0465	0.003
10	rs7093110	128863253	0.9	0.0995502148251544	1.04	0.0739648219953096	0.30130042699416	0.244432118962801	0.0074	0.0095	0.089	0.0136	0.0464	0.0126	0.0151	0.0279	0.0038	0.0482	0.0442	0.1088	0.0069	0.0532	0.1151	0.0153	0.0116	0.0034	0.0026	0.0207	0.0188	0.1345	0.0224	0.1133	0.0465	0.003
10	rs35147388	128884444	0.88	0.140769569262351	1.04	0.0739648219953096	0.366424234841293	0.208942361440764	0.007	0.009	0.0888	0.0148	0.0474	0.0122	0.0146	0.0276	0.0014	0.0489	0.044	0.1109	0.0053	0.0564	0.1135	0.0169	0.012	0.0021	0.0016	0.022	0.0201	0.1336	0.0224	0.1141	0.0459	0.0019
10	rs117740465	128886708	0.88	0.140769569262351	1.04	0.0739648219953096	0.367560128695766	0.19728284520975	0.007	0.009	0.0888	0.0148	0.0474	0.0122	0.0146	0.0276	0.0014	0.0489	0.044	0.1109	0.0053	0.0564	0.1135	0.0169	0.012	0.0021	0.0016	0.022	0.0201	0.1336	0.0224	0.1141	0.0459	0.0019
10	rs9299864	128892571	0.88	0.140769569262351	1.04	0.0739648219953096	0.361415474784446	0.147890154095013	0.007	0.009	0.0888	0.0148	0.0474	0.0122	0.0146	0.0276	0.0014	0.0489	0.044	0.1109	0.0053	0.0564	0.1136	0.0169	0.012	0.0021	0.0015	0.0221	0.0201	0.1337	0.0224	0.1141	0.0459	0.0019
10	rs72834667	128903632	0.88	0.140769569262351	1.04	0.0739648219953096	0.353942085545529	0.113676676337854	0.0069	0.009	0.0886	0.0149	0.0475	0.0122	0.0146	0.0273	0.0013	0.0488	0.044	0.1111	0.0052	0.0563	0.1136	0.0171	0.0121	0.0021	0.0014	0.0221	0.0201	0.1337	0.0225	0.1141	0.046	0.0019
10	rs72834668	128905205	0.88	0.140769569262351	1.04	0.0739648219953096	0.348126505877511	0.103120468461407	0.0069	0.0089	0.0885	0.015	0.0475	0.0122	0.0146	0.0273	0.0013	0.0488	0.044	0.1112	0.0051	0.0562	0.1136	0.0171	0.0121	0.002	0.0014	0.0221	0.0202	0.1338	0.0225	0.1141	0.046	0.0019
10	rs3740012	128908472	0.88	0.140769569262351	1.04	0.0739648219953096	0.345184948094127	0.0957466836223474	0.0069	0.0089	0.0885	0.015	0.0476	0.0123	0.0146	0.0273	0.0013	0.0487	0.044	0.1112	0.0051	0.0562	0.1136	0.0171	0.0121	0.002	0.0013	0.0221	0.0202	0.1338	0.0226	0.1141	0.046	0.0019
10	rs2483861	128915452	0.88	0.140769569262351	1.05	0.0620520515513756	0.345499497803889	0.0951087221176865	0.0069	0.0089	0.0885	0.015	0.0476	0.0122	0.0146	0.0273	0.0013	0.0487	0.044	0.1113	0.0051	0.0563	0.1136	0.0172	0.0121	0.002	0.0013	0.0221	0.0202	0.1337	0.0226	0.1141	0.046	0.0019
10	rs73378462	128920844	0.88	0.140769569262351	1.05	0.0620520515513756	0.344189851807451	0.0860495335234299	0.0068	0.0089	0.0883	0.0151	0.0477	0.0122	0.0146	0.0272	0.0013	0.0486	0.0439	0.1114	0.0051	0.0566	0.1137	0.0173	0.0121	0.0021	0.0013	0.0221	0.0201	0.1337	0.0226	0.1141	0.046	0.0019
10	rs1334419	128934510	0.87	0.165571370278195	1.06	0.0516972356607989	0.345919127911674	0.080312573535994	0.0068	0.0089	0.0882	0.0151	0.0477	0.0122	0.0146	0.0272	0.0013	0.0485	0.044	0.1115	0.005	0.0568	0.1137	0.0173	0.012	0.0021	0.0013	0.0222	0.0201	0.1336	0.0226	0.1142	0.0459	0.0018
10	rs34453203	128937450	0.87	0.165571370278195	1.06	0.0516972356607989	0.364966442159159	0.0680022136518628	0.0068	0.0088	0.0882	0.0151	0.0477	0.0122	0.0146	0.0271	0.0013	0.0485	0.044	0.1115	0.005	0.0571	0.1137	0.0174	0.012	0.0021	0.0012	0.0222	0.0201	0.1335	0.0227	0.1142	0.0458	0.0019
10	rs2489394	128942752	0.87	0.165571370278195	1.06	0.0516972356607989	0.364966442159159	0.0727249699591535	0.0068	0.0088	0.0882	0.0151	0.0478	0.0121	0.0145	0.027	0.0012	0.0486	0.0438	0.1114	0.0049	0.0574	0.1139	0.0174	0.012	0.0021	0.0012	0.022	0.0201	0.1337	0.0229	0.1144	0.0456	0.0019
10	rs2489392	128944080	0.87	0.165571370278195	1.06	0.0516972356607989	0.370271869711065	0.0714432632550444	0.0068	0.0088	0.0882	0.0151	0.0479	0.0121	0.0145	0.027	0.0012	0.0487	0.0437	0.1115	0.0049	0.0574	0.114	0.0174	0.0117	0.0021	0.0012	0.022	0.02	0.1337	0.023	0.1144	0.0455	0.0019
10	rs117367773	128944408	0.87	0.165571370278195	1.06	0.0516972356607989	0.370489248739692	0.0720117473988008	0.0068	0.0088	0.0882	0.0151	0.0479	0.0121	0.0145	0.027	0.0012	0.0487	0.0437	0.1115	0.0049	0.0574	0.114	0.0174	0.0117	0.0021	0.0012	0.022	0.02	0.1337	0.023	0.1145	0.0455	0.0019
10	rs72834686	128953276	0.87	0.165571370278195	1.06	0.0516972356607989	0.382269013979669	0.0719405849697624	0.0068	0.0087	0.0886	0.015	0.0479	0.0121	0.0144	0.0268	0.0012	0.0487	0.0436	0.1115	0.0049	0.0574	0.114	0.0174	0.0117	0.0021	0.001	0.022	0.02	0.1338	0.023	0.1146	0.0454	0.0018
10	rs77373106	128955279	0.87	0.165571370278195	1.06	0.0516972356607989	0.389148062458313	0.0751715551245121	0.0069	0.0087	0.0888	0.015	0.0479	0.0121	0.0144	0.0267	0.0012	0.0488	0.0435	0.1116	0.0048	0.0574	0.114	0.0175	0.0117	0.0021	0.001	0.0219	0.02	0.1338	0.023	0.1147	0.0453	0.0018
10	rs61874028	128956791	0.87	0.165571370278195	1.06	0.0516972356607989	0.392498917097056	0.0748819943490468	0.0069	0.0087	0.0889	0.015	0.0479	0.0121	0.0144	0.0267	0.0012	0.0489	0.0434	0.1116	0.0048	0.0574	0.114	0.0175	0.0117	0.0021	9e-04	0.0219	0.02	0.1339	0.0231	0.1147	0.0452	0.0018
10	rs2489389	128956820	0.87	0.165571370278195	1.05	0.0620520515513756	0.39255488759545	0.0748096758917711	0.0069	0.0087	0.0889	0.015	0.0479	0.0121	0.0144	0.0267	0.0012	0.0489	0.0434	0.1116	0.0048	0.0574	0.114	0.0175	0.0117	0.0021	9e-04	0.0219	0.02	0.1339	0.0231	0.1147	0.0452	0.0018
10	rs11594560	128974220	0.87	0.165571370278195	1.05	0.0620520515513756	0.404170534917006	0.0718694516388229	0.0068	0.0088	0.0893	0.015	0.048	0.0122	0.0144	0.0262	0.0012	0.049	0.0433	0.1116	0.0048	0.0572	0.1142	0.0178	0.0117	0.0022	7e-04	0.0219	0.0199	0.1337	0.0232	0.1147	0.0451	0.0018
10	rs2489386	128974621	0.87	0.165571370278195	1.05	0.0620520515513756	0.404511407017587	0.0715852094895178	0.0068	0.0088	0.0893	0.015	0.048	0.0122	0.0144	0.0262	0.0012	0.049	0.0433	0.1116	0.0048	0.0572	0.1142	0.0178	0.0117	0.0022	7e-04	0.0219	0.0199	0.1337	0.0232	0.1147	0.0451	0.0018
10	rs1182885	128975256	0.87	0.165571370278195	1.05	0.0620520515513756	0.406388780244263	0.0709473706679503	0.0068	0.0088	0.0893	0.015	0.048	0.0122	0.0145	0.0263	0.0012	0.049	0.0432	0.1115	0.0048	0.0572	0.1142	0.0178	0.0117	0.0022	7e-04	0.0219	0.0199	0.1338	0.0231	0.1147	0.0451	0.0018
10	rs7896858	128990073	0.87	0.165571370278195	1.04	0.0739648219953096	0.406331826102118	0.0645643175453428	0.0069	0.0088	0.0891	0.015	0.048	0.0122	0.0146	0.0262	0.0012	0.0491	0.0432	0.1119	0.0048	0.057	0.1139	0.0179	0.0117	0.0023	7e-04	0.0218	0.02	0.1343	0.0233	0.1143	0.0446	0.0018
10	rs12269277	128990711	0.87	0.165571370278195	1.04	0.0739648219953096	0.406616636827107	0.067655068710703	0.0069	0.0088	0.0891	0.015	0.048	0.0122	0.0146	0.0262	0.0012	0.0491	0.0432	0.1119	0.0048	0.057	0.1139	0.0179	0.0117	0.0023	7e-04	0.0218	0.02	0.1343	0.0233	0.1143	0.0446	0.0018
10	rs75864299	128992245	0.87	0.165571370278195	1.04	0.0739648219953096	0.400260876645915	0.0659305037042551	0.0069	0.0088	0.0891	0.015	0.048	0.0122	0.0146	0.0261	0.0012	0.0492	0.0432	0.112	0.0048	0.0567	0.1139	0.0178	0.0117	0.0023	7e-04	0.0218	0.02	0.1346	0.0233	0.1142	0.0446	0.0018
10	rs2489379	128996576	0.87	0.165571370278195	1.04	0.0739648219953096	0.407756879864997	0.0638857404064713	0.0069	0.0088	0.089	0.015	0.0483	0.0122	0.0147	0.0261	0.0012	0.0492	0.0432	0.112	0.0048	0.0566	0.1137	0.0177	0.0117	0.0023	7e-04	0.0219	0.02	0.1346	0.0233	0.114	0.0445	0.0018
10	rs80313667	129006037	0.88	0.140769569262351	1.04	0.0739648219953096	0.415092275542764	0.0567518894301204	0.0072	0.0089	0.0882	0.015	0.0484	0.0125	0.0146	0.0257	0.0012	0.0493	0.0433	0.1123	0.005	0.0561	0.1143	0.0178	0.0115	0.0027	7e-04	0.0219	0.0198	0.1359	0.0236	0.113	0.0438	0.0018
10	rs75708598	129006541	0.88	0.140769569262351	1.04	0.0739648219953096	0.415840932629587	0.0612682758992906	0.0072	0.0089	0.0883	0.015	0.0484	0.0125	0.0146	0.0257	0.0012	0.0493	0.0432	0.1123	0.005	0.0561	0.1143	0.0178	0.0115	0.0027	7e-04	0.0219	0.0198	0.1359	0.0236	0.1129	0.0438	0.0018
10	rs10829595	129010970	0.88	0.140769569262351	1.03	0.0875760293110768	0.413884329087289	0.0545810822115192	0.0072	0.0089	0.0884	0.0151	0.0484	0.0125	0.0147	0.0257	0.0012	0.0494	0.043	0.1123	0.005	0.0561	0.114	0.0179	0.0116	0.0027	7e-04	0.0219	0.0198	0.1361	0.0237	0.1128	0.0438	0.0018
10	rs12359365	129015808	0.87	0.165571370278195	1.03	0.0875760293110768	0.376163940133853	0.0671011813753681	0.0064	0.0098	0.0939	0.0155	0.0483	0.0131	0.0145	0.026	0.0012	0.0498	0.0429	0.1114	0.0051	0.0554	0.1114	0.0182	0.0117	0.0027	7e-04	0.0211	0.019	0.1364	0.0245	0.1092	0.0447	0.0017
10	rs118007165	129027867	0.87	0.165571370278195	1.03	0.0875760293110768	0.3857562496331	0.0718694516388229	0.0064	0.0099	0.0943	0.0156	0.0483	0.0132	0.0144	0.0261	0.0012	0.0498	0.043	0.1113	0.0051	0.0553	0.1111	0.0183	0.0118	0.0027	7e-04	0.0211	0.019	0.1365	0.0246	0.1089	0.0448	0.0016
10	rs1334417	129031127	0.87	0.165571370278195	1.03	0.0875760293110768	0.378687910509425	0.0626047830630226	0.0065	0.0099	0.0944	0.0155	0.0483	0.0132	0.0144	0.0261	0.0012	0.0499	0.0429	0.1113	0.0051	0.055	0.1111	0.0183	0.0116	0.0027	7e-04	0.021	0.0191	0.1366	0.0247	0.1089	0.0451	0.0015
10	rs2186023	129031266	0.87	0.165571370278195	1.03	0.0875760293110768	0.389036617314549	0.0617346638076259	0.0065	0.0099	0.0945	0.0155	0.0483	0.0133	0.0145	0.0261	0.0012	0.0499	0.0428	0.1113	0.0051	0.0551	0.111	0.0184	0.0116	0.0027	7e-04	0.021	0.0191	0.1365	0.0244	0.109	0.0451	0.0015
10	rs117505526	129033663	0.87	0.165571370278195	1.03	0.0875760293110768	0.405364218026426	0.0574619843297904	0.0065	0.0099	0.0945	0.0156	0.0481	0.0133	0.0145	0.0261	0.0012	0.0497	0.0427	0.1115	0.0052	0.0551	0.1109	0.0184	0.0116	0.0028	7e-04	0.021	0.0191	0.1365	0.0245	0.1091	0.045	0.0015
10	rs72836422	129034293	0.87	0.165571370278195	1.03	0.0875760293110768	0.412391212587344	0.0550250321670733	0.0065	0.0098	0.0945	0.0156	0.0481	0.0134	0.0145	0.0261	0.0012	0.0497	0.0427	0.1116	0.0052	0.0551	0.1108	0.0184	0.0116	0.0028	7e-04	0.021	0.0191	0.1365	0.0245	0.1091	0.045	0.0015
10	rs11016863	129036184	0.87	0.165571370278195	1.02	0.103026239636585	0.462894150713353	0.0555343001299485	0.0064	0.0098	0.0945	0.0155	0.0479	0.0134	0.0144	0.0261	0.0011	0.0498	0.0427	0.1118	0.0054	0.055	0.1105	0.0184	0.0115	0.0028	8e-04	0.0211	0.019	0.1364	0.0246	0.1094	0.0448	0.0015
10	rs7096712	129037501	0.87	0.165571370278195	1.02	0.103026239636585	0.526277278068356	0.0518881570009337	0.0064	0.0098	0.0945	0.0156	0.0477	0.0135	0.0145	0.026	0.0011	0.0501	0.0426	0.112	0.0055	0.0552	0.1103	0.0184	0.0114	0.0028	8e-04	0.0211	0.0189	0.1362	0.0247	0.1095	0.0446	0.0015
10	rs74158639	129039861	0.86	0.193417951625055	1.02	0.103026239636585	0.522342440766314	0.0446319254039357	0.0064	0.0098	0.0946	0.0155	0.0474	0.0134	0.0143	0.0259	0.001	0.05	0.0425	0.112	0.0055	0.0549	0.1104	0.0187	0.0113	0.0028	9e-04	0.0212	0.0188	0.1364	0.0248	0.1102	0.0446	0.0015
10	rs11595620	129041645	0.86	0.193417951625055	1.02	0.103026239636585	0.53055044881612	0.0432502093949739	0.0063	0.0097	0.0948	0.0154	0.0469	0.0134	0.0142	0.0258	0.001	0.0499	0.0424	0.112	0.0055	0.0547	0.1105	0.0189	0.0112	0.0028	9e-04	0.0212	0.0188	0.1366	0.0249	0.1109	0.0446	0.0016
10	rs11819364	129043310	0.86	0.193417951625055	1.02	0.103026239636585	0.515602309759709	0.0530082457957203	0.0064	0.0097	0.095	0.0153	0.0458	0.0129	0.0139	0.0255	0.0014	0.0504	0.0425	0.1116	0.0057	0.0541	0.1101	0.0188	0.011	0.0029	0.0011	0.0216	0.0191	0.137	0.0251	0.1112	0.0449	0.0018
10	rs7924046	129043562	0.86	0.193417951625055	1.02	0.103026239636585	0.52375994266831	0.0521982510585336	0.0064	0.0097	0.0951	0.0153	0.0457	0.0129	0.0139	0.0255	0.0014	0.0505	0.0426	0.1115	0.0057	0.054	0.1099	0.0188	0.011	0.003	0.0011	0.0216	0.0191	0.137	0.0252	0.1112	0.045	0.0018
10	rs12766027	129045623	0.86	0.193417951625055	1.02	0.103026239636585	0.437902940545545	0.0591553835914021	0.0065	0.0097	0.0954	0.0155	0.0454	0.0129	0.0139	0.0254	0.0016	0.0502	0.0425	0.1112	0.0055	0.0536	0.1096	0.0189	0.011	0.003	0.0012	0.0218	0.0194	0.1367	0.0251	0.1112	0.0455	0.0019
10	rs2498935	129048450	0.86	0.193417951625055	1.02	0.103026239636585	0.415783319719547	0.0449803670229448	0.0066	0.0097	0.0957	0.0156	0.0452	0.013	0.014	0.0254	0.0017	0.05	0.0423	0.1111	0.0054	0.0534	0.1094	0.0191	0.011	0.0031	0.0012	0.0219	0.0196	0.1366	0.0251	0.1112	0.0456	0.002
10	rs36057049	129051517	0.86	0.193417951625055	1.02	0.103026239636585	0.415264982799414	0.0421700959284025	0.0066	0.0097	0.0958	0.0156	0.0453	0.013	0.014	0.0253	0.0017	0.05	0.0423	0.1112	0.0054	0.0532	0.1094	0.0192	0.0109	0.0031	0.0013	0.022	0.0197	0.1367	0.0251	0.1112	0.0453	0.002
10	rs2380255	129065709	0.86	0.193417951625055	1.02	0.103026239636585	0.401618592428029	0.0319039923282261	0.0067	0.0098	0.0962	0.0158	0.045	0.0128	0.0141	0.0253	0.0021	0.0501	0.0423	0.1109	0.0054	0.0529	0.1089	0.0194	0.0109	0.0031	0.0014	0.0221	0.0199	0.1364	0.0253	0.1107	0.0452	0.002
10	rs61870264	129073212	0.86	0.193417951625055	1.02	0.103026239636585	0.376492666785523	0.0300864075454566	0.0069	0.0098	0.0964	0.0157	0.0447	0.0127	0.0142	0.0252	0.0022	0.0502	0.0421	0.1108	0.0055	0.0526	0.1087	0.0198	0.011	0.0033	0.0018	0.0221	0.02	0.1367	0.0252	0.1104	0.0447	0.002
10	rs4603213	129081738	0.86	0.193417951625055	1.02	0.103026239636585	0.371250588087579	0.0275696065741636	0.007	0.0098	0.0964	0.0156	0.0446	0.0127	0.0142	0.0251	0.0022	0.0502	0.0421	0.1108	0.0055	0.0525	0.1087	0.0199	0.011	0.0034	0.0019	0.0221	0.0201	0.1368	0.0252	0.1103	0.0446	0.0021
10	rs117750027	129083592	0.86	0.193417951625055	1.02	0.103026239636585	0.369674413191336	0.0308663190889383	0.007	0.0098	0.0964	0.0156	0.0446	0.0127	0.0142	0.0251	0.0022	0.0502	0.0421	0.1108	0.0055	0.0525	0.1087	0.0199	0.011	0.0034	0.0019	0.0221	0.0201	0.1368	0.0252	0.1103	0.0446	0.0021
10	rs55688171	129083975	0.86	0.193417951625055	1.02	0.103026239636585	0.366748592501367	0.0292201243966722	0.007	0.0098	0.0964	0.0156	0.0447	0.0127	0.0142	0.025	0.0022	0.0501	0.0421	0.1108	0.0055	0.0525	0.1087	0.02	0.011	0.0034	0.0019	0.0221	0.0201	0.1368	0.0252	0.1103	0.0447	0.0021
10	rs10829711	129089317	0.86	0.193417951625055	1.02	0.103026239636585	0.357241830218246	0.0357911070977267	0.0071	0.0097	0.0965	0.0156	0.0445	0.0128	0.0142	0.025	0.0022	0.0501	0.042	0.1106	0.0056	0.0524	0.1087	0.0201	0.011	0.0035	0.002	0.022	0.0201	0.1369	0.0251	0.1102	0.0446	0.0021
10	rs2148376	129096055	0.86	0.193417951625055	1.01	0.120454976543865	0.350552431210927	0.0431359396601652	0.0071	0.0097	0.0963	0.0156	0.0445	0.0128	0.0142	0.0252	0.0023	0.0501	0.0418	0.1102	0.0056	0.0525	0.1085	0.0203	0.0109	0.0035	0.002	0.0221	0.0202	0.1369	0.0253	0.1101	0.0447	0.0021
10	rs72836451	129098412	0.86	0.193417951625055	1.01	0.120454976543865	0.350182707848663	0.0507784792821353	0.0072	0.0097	0.0963	0.0157	0.0445	0.0129	0.0142	0.0252	0.0023	0.0501	0.0418	0.1101	0.0056	0.0526	0.1084	0.0203	0.0109	0.0035	0.0021	0.0221	0.0202	0.1369	0.0253	0.11	0.0447	0.0021
10	rs76458060	129099832	0.86	0.193417951625055	1.01	0.120454976543865	0.335507514908354	0.052446903819743	0.0072	0.0094	0.0963	0.0157	0.0445	0.0129	0.0142	0.0253	0.0023	0.0501	0.0418	0.1101	0.0056	0.0526	0.1084	0.0203	0.0109	0.0035	0.0021	0.0221	0.0202	0.1369	0.0253	0.11	0.0448	0.0021
10	rs11598505	129113693	0.86	0.193417951625055	1.01	0.120454976543865	0.331030031510094	0.0384593419743083	0.0073	0.0094	0.0962	0.0159	0.0443	0.013	0.0141	0.0256	0.0023	0.0501	0.0413	0.1094	0.0057	0.0526	0.1079	0.0206	0.0107	0.0036	0.0022	0.0222	0.0202	0.1368	0.0255	0.1098	0.0453	0.0023
10	rs11017275	129118738	0.86	0.193417951625055	1.01	0.120454976543865	0.332005199001091	0.0491941152509978	0.0074	0.0093	0.0962	0.016	0.0442	0.0131	0.0141	0.0258	0.0024	0.0502	0.0411	0.109	0.0057	0.0526	0.1077	0.0208	0.0106	0.0037	0.0023	0.0222	0.0202	0.1368	0.0257	0.1096	0.0456	0.0023
10	rs11017297	129121374	0.86	0.193417951625055	1.01	0.120454976543865	0.337369423048941	0.0466813831772201	0.0075	0.0094	0.0961	0.0161	0.0441	0.0131	0.0141	0.0261	0.0024	0.0502	0.0407	0.1088	0.0057	0.0526	0.1075	0.0209	0.0106	0.0037	0.0023	0.0222	0.0202	0.1368	0.0257	0.1095	0.0458	0.0024
10	rs75530003	129121623	0.86	0.193417951625055	1.01	0.120454976543865	0.338977022797073	0.0426802090410908	0.0075	0.0094	0.0961	0.0161	0.0441	0.0131	0.0141	0.0262	0.0024	0.0502	0.0406	0.1087	0.0057	0.0526	0.1074	0.0209	0.0106	0.0037	0.0023	0.0222	0.0202	0.1367	0.0258	0.1095	0.0458	0.0024
10	rs2766051	129121892	0.86	0.193417951625055	1.01	0.120454976543865	0.341369803015636	0.049375805486924	0.0075	0.0093	0.0961	0.0161	0.044	0.0131	0.0141	0.0263	0.0025	0.0502	0.0406	0.1086	0.0058	0.0526	0.1074	0.021	0.0106	0.0037	0.0023	0.0222	0.0202	0.1367	0.0258	0.1095	0.0458	0.0025
10	rs2766056	129123388	0.87	0.165571370278195	1.01	0.120454976543865	0.339756317930118	0.0824075857190502	0.0076	0.0093	0.0959	0.0162	0.0437	0.0132	0.0142	0.0263	0.0026	0.0501	0.0406	0.1082	0.0059	0.0525	0.1077	0.0212	0.0106	0.0038	0.0024	0.0222	0.0202	0.1366	0.0258	0.1093	0.0458	0.0027
10	rs4751240	129136409	0.87	0.165571370278195	1.01	0.120454976543865	0.172373931299221	0.0235339310116853	0.0079	0.0095	0.0976	0.017	0.0445	0.0134	0.0146	0.0276	0.003	0.0491	0.0402	0.1071	0.0055	0.0517	0.1071	0.0218	0.0109	0.004	0.0029	0.0204	0.021	0.1352	0.0256	0.1047	0.0485	0.0036
10	rs72836473	129139956	0.86	0.193417951625055	1.01	0.120454976543865	0.184863089446444	0.0247570096144036	0.0084	0.0099	0.0978	0.0176	0.0449	0.0137	0.0148	0.0293	0.0033	0.0477	0.04	0.1073	0.005	0.051	0.1062	0.0223	0.011	0.0039	0.0033	0.0207	0.0221	0.1345	0.0251	0.1007	0.0491	0.0042
10	rs10829779	129140160	0.86	0.193417951625055	1.01	0.120454976543865	0.198671435885925	0.0208499575847958	0.0087	0.0099	0.0988	0.0175	0.0446	0.0138	0.015	0.0294	0.0034	0.0475	0.0399	0.107	0.0047	0.0515	0.1062	0.0225	0.011	0.0039	0.003	0.0209	0.0223	0.1345	0.0246	0.1001	0.0493	0.0042
10	rs2386830	129140763	0.85	0.2244882202137	1.01	0.120454976543865	0.191031146777917	0.0216304487048716	0.0089	0.0099	0.0983	0.0177	0.0448	0.0139	0.0151	0.0297	0.0033	0.0472	0.0401	0.1074	0.0046	0.0514	0.106	0.0226	0.011	0.0039	0.0031	0.021	0.0226	0.1343	0.0244	0.0994	0.0495	0.0043
10	rs943206	129143171	0.85	0.2244882202137	1.01	0.120454976543865	0.180019574754911	0.0251118729826541	0.009	0.01	0.098	0.0178	0.0451	0.0138	0.0151	0.0298	0.0033	0.0465	0.0406	0.1073	0.0046	0.0512	0.106	0.023	0.0109	0.0041	0.0032	0.021	0.0228	0.1334	0.0244	0.0997	0.0493	0.0043
10	rs78346852	129145581	0.85	0.2244882202137	1	0.139999700676332	0.172875273698264	0.030915371327677	0.0091	0.01	0.0977	0.0179	0.045	0.0138	0.0153	0.0296	0.0031	0.0464	0.0408	0.1073	0.0045	0.0512	0.106	0.0231	0.0109	0.004	0.0032	0.0208	0.0229	0.1337	0.0246	0.0998	0.0493	0.0043
10	rs11017460	129146491	0.85	0.2244882202137	1	0.139999700676332	0.186731292640447	0.0166789357694632	0.0091	0.0101	0.0977	0.0179	0.0452	0.0139	0.0154	0.0296	0.003	0.0464	0.0409	0.1073	0.0044	0.0513	0.1061	0.0232	0.011	0.004	0.0032	0.0207	0.023	0.1339	0.0238	0.0997	0.0492	0.0043
10	rs2386833	129148087	0.85	0.2244882202137	0.99	0.161794913519683	0.186132293473229	0.00975333429757288	0.0092	0.01	0.0979	0.0178	0.0449	0.0139	0.0154	0.0294	0.0028	0.046	0.041	0.1073	0.0044	0.0513	0.1068	0.0236	0.0109	0.004	0.0032	0.0205	0.0231	0.1343	0.024	0.0992	0.0493	0.0043
10	rs80060873	129148432	0.85	0.2244882202137	0.99	0.161794913519683	0.184081662246558	0.0113474251115224	0.0092	0.0099	0.0978	0.0178	0.0449	0.0139	0.0154	0.0293	0.0028	0.046	0.0409	0.1072	0.0045	0.0513	0.1069	0.0238	0.0108	0.0041	0.0032	0.0205	0.0231	0.1344	0.0241	0.099	0.0493	0.0043
10	rs72840195	129148882	0.84	0.258953137461488	0.98	0.18597139562509	0.187932606134317	0.0109299673986953	0.0092	0.01	0.098	0.0177	0.0449	0.0139	0.0154	0.0292	0.0029	0.0457	0.0404	0.1071	0.0046	0.0513	0.1072	0.024	0.0108	0.0043	0.0032	0.0206	0.0231	0.1346	0.0241	0.0988	0.0493	0.0043
10	rs1006217	129149464	0.84	0.258953137461488	0.98	0.18597139562509	0.190651722145119	0.00696019720309229	0.0093	0.0099	0.0978	0.0177	0.0449	0.0139	0.0154	0.0292	0.0029	0.0456	0.0404	0.1072	0.0046	0.0513	0.1074	0.0242	0.0108	0.0042	0.0032	0.0206	0.0231	0.1348	0.0241	0.0986	0.0493	0.0043
10	rs10764990	129152608	0.84	0.258953137461488	0.98	0.18597139562509	0.19523330092196	0.0110187519350854	0.0093	0.01	0.0974	0.0179	0.0449	0.0138	0.0154	0.0293	0.0029	0.0454	0.0402	0.1067	0.0046	0.0509	0.1073	0.0252	0.0109	0.0042	0.0031	0.0205	0.0232	0.1351	0.024	0.0989	0.0489	0.0043
10	rs10764991	129153704	0.84	0.258953137461488	0.98	0.18597139562509	0.203636700013103	0.0157785398569562	0.0093	0.0101	0.0971	0.018	0.045	0.0141	0.0157	0.0291	0.0029	0.0454	0.0399	0.1065	0.0049	0.0509	0.107	0.0251	0.0109	0.0042	0.0032	0.0204	0.0232	0.1355	0.024	0.0988	0.0487	0.0043
10	rs73384668	129154657	0.85	0.2244882202137	0.98	0.18597139562509	0.211235057599219	0.0123000889687837	0.0092	0.0101	0.0971	0.018	0.0452	0.0142	0.0157	0.0292	0.0029	0.0454	0.0398	0.1066	0.005	0.0509	0.1066	0.0251	0.0109	0.0041	0.0034	0.0203	0.0232	0.1356	0.024	0.0988	0.0486	0.0043
10	rs11017548	129158237	0.85	0.2244882202137	0.98	0.18597139562509	0.260521820523877	0.022636058365174	0.0091	0.0101	0.0963	0.0185	0.046	0.0147	0.016	0.0294	0.0034	0.046	0.0392	0.1083	0.0055	0.0503	0.105	0.0255	0.0111	0.0045	0.0035	0.0199	0.023	0.1361	0.0236	0.0982	0.0475	0.0037
10	rs3818475	129159848	0.85	0.2244882202137	0.98	0.18597139562509	0.210833338688178	0.0189012931176396	0.0088	0.0096	0.0959	0.0183	0.0463	0.0155	0.0163	0.03	0.0039	0.0452	0.0398	0.1066	0.0059	0.0489	0.105	0.0258	0.0113	0.0048	0.0037	0.0194	0.0233	0.1367	0.0232	0.0993	0.0472	0.0036
10	rs12251654	129159888	0.85	0.2244882202137	0.96	0.241969076141015	0.207396338124456	0.0219214819316985	0.0087	0.0096	0.0959	0.0183	0.0461	0.0156	0.0164	0.0302	0.0039	0.0452	0.0399	0.1067	0.0059	0.0487	0.1048	0.0259	0.0113	0.0048	0.0037	0.0194	0.0233	0.1368	0.0232	0.0991	0.0473	0.0035
10	rs2296638	129160098	0.85	0.2244882202137	0.96	0.241969076141015	0.217516755830274	0.0302805153414081	0.0087	0.0096	0.0957	0.0184	0.0461	0.0158	0.0168	0.0304	0.004	0.0448	0.0402	0.1069	0.006	0.0479	0.1047	0.0262	0.0112	0.005	0.0037	0.0198	0.0233	0.1361	0.023	0.0991	0.0473	0.0036
10	rs73386508	129160803	0.86	0.193417951625055	0.97	0.212655582583661	0.314331971400509	0.0632101872033475	0.0083	0.01	0.0964	0.0182	0.0466	0.0154	0.0167	0.0306	0.0046	0.0441	0.041	0.1073	0.0066	0.0472	0.1048	0.0261	0.0112	0.0061	0.0041	0.0197	0.0231	0.1349	0.0228	0.0984	0.0459	0.0039
10	rs117892957	129164064	0.86	0.193417951625055	0.97	0.212655582583661	0.361952356571723	0.155964265666792	0.0081	0.0102	0.0977	0.0178	0.0479	0.0149	0.0168	0.0309	0.005	0.0427	0.0425	0.108	0.0068	0.0467	0.1047	0.0255	0.0116	0.0067	0.0044	0.0189	0.023	0.1346	0.0222	0.0982	0.0435	0.0045
10	rs7902152	129165854	0.86	0.193417951625055	0.97	0.212655582583661	0.40292190451	0.164385434173065	0.0081	0.0103	0.0982	0.0178	0.0478	0.0149	0.0166	0.031	0.0053	0.042	0.0429	0.1075	0.007	0.0468	0.1054	0.0254	0.0119	0.0069	0.0045	0.0186	0.0229	0.1341	0.0222	0.0984	0.0425	0.0048
10	rs7914006	129169432	0.86	0.193417951625055	0.97	0.212655582583661	0.401165763743296	0.275950843732749	0.0082	0.0103	0.0983	0.0175	0.0479	0.0148	0.0166	0.0312	0.0054	0.0419	0.043	0.1075	0.0071	0.0468	0.1056	0.0254	0.012	0.007	0.0046	0.0185	0.0229	0.1337	0.0221	0.0986	0.0424	0.0049
10	rs41282892	129172272	0.86	0.193417951625055	0.97	0.212655582583661	0.400939445674542	0.306584769247575	0.0082	0.0103	0.0984	0.0174	0.0479	0.0148	0.0166	0.0311	0.0054	0.0419	0.043	0.1075	0.0071	0.0468	0.1057	0.0255	0.012	0.007	0.0046	0.0185	0.0229	0.1337	0.0221	0.0985	0.0424	0.0049
10	rs74513484	129176729	0.86	0.193417951625055	0.97	0.212655582583661	0.40224165097406	0.297410966297307	0.0082	0.0103	0.0984	0.0174	0.0478	0.0148	0.0166	0.0311	0.0054	0.0419	0.043	0.1074	0.0071	0.0467	0.1057	0.0255	0.012	0.007	0.0046	0.0185	0.0229	0.1337	0.0221	0.0985	0.0424	0.0049
10	rs6482833	129179653	0.86	0.193417951625055	0.97	0.212655582583661	0.404966127435227	0.281182320771671	0.0082	0.0103	0.0986	0.0174	0.0478	0.0148	0.0167	0.0311	0.0054	0.0419	0.043	0.1073	0.0071	0.0467	0.1058	0.0257	0.012	0.0071	0.0047	0.0185	0.0228	0.1336	0.0221	0.0984	0.0424	0.0049
10	rs117606193	129181776	0.87	0.165571370278195	0.97	0.212655582583661	0.40570559467111	0.241313805565374	0.0082	0.0103	0.0987	0.0173	0.0477	0.0148	0.0167	0.0311	0.0054	0.0419	0.043	0.1072	0.0071	0.0467	0.1059	0.0258	0.012	0.0071	0.0047	0.0185	0.0228	0.1336	0.0221	0.0984	0.0423	0.0049
10	rs878564	129182958	0.87	0.165571370278195	0.97	0.212655582583661	0.408613111905272	0.218988660934331	0.0082	0.0104	0.0988	0.0173	0.0477	0.0148	0.0167	0.0312	0.0054	0.0418	0.043	0.1071	0.0071	0.0467	0.1059	0.0259	0.012	0.0071	0.0047	0.0185	0.0228	0.1335	0.0221	0.0983	0.0423	0.0049
10	rs4290141	129186277	0.87	0.165571370278195	0.98	0.18597139562509	0.422725279028079	0.220822063965596	0.0082	0.0104	0.0988	0.0172	0.0475	0.0148	0.0167	0.0312	0.0054	0.0418	0.043	0.107	0.0074	0.0466	0.1063	0.0255	0.0121	0.0071	0.0047	0.0184	0.0228	0.1334	0.0222	0.0982	0.0424	0.0049
10	rs7082657	129190473	0.87	0.165571370278195	0.97	0.212655582583661	0.419073609813661	0.218988660934331	0.0081	0.0103	0.0988	0.0172	0.0474	0.0148	0.0167	0.0312	0.0054	0.0418	0.0431	0.107	0.0074	0.0466	0.1064	0.0255	0.0121	0.0071	0.0047	0.0184	0.0229	0.1332	0.0223	0.0982	0.0424	0.005
10	rs113022468	129191953	0.86	0.193417951625055	0.97	0.212655582583661	0.399018334527113	0.344090821582801	0.0082	0.0105	0.099	0.0165	0.0473	0.0145	0.0165	0.0315	0.0055	0.0416	0.0434	0.1066	0.0075	0.0472	0.1072	0.0251	0.0122	0.0072	0.0049	0.0182	0.023	0.1317	0.0224	0.0988	0.0425	0.0052
10	rs58710806	129191973	0.86	0.193417951625055	0.96	0.241969076141015	0.400487002118924	0.32043950100801	0.0082	0.0105	0.099	0.0165	0.0473	0.0145	0.0165	0.0315	0.0055	0.0416	0.0434	0.1066	0.0075	0.0472	0.1073	0.025	0.0122	0.0072	0.0049	0.0182	0.023	0.1316	0.0225	0.0988	0.0425	0.0052
10	rs4751323	129192143	0.86	0.193417951625055	0.96	0.241969076141015	0.359379051931816	0.386522886564354	0.0083	0.0105	0.0986	0.0165	0.0476	0.0144	0.0165	0.0316	0.0056	0.0415	0.0436	0.1065	0.0075	0.0471	0.1074	0.0248	0.0124	0.0073	0.005	0.0181	0.0229	0.131	0.0226	0.0995	0.0427	0.0051
10	rs10765058	129192182	0.86	0.193417951625055	0.96	0.241969076141015	0.353782820097494	0.369736671463666	0.0083	0.0105	0.0985	0.0165	0.0477	0.0144	0.0165	0.0316	0.0056	0.0415	0.0437	0.1065	0.0075	0.0472	0.1074	0.0248	0.0124	0.0073	0.005	0.018	0.0229	0.1308	0.0226	0.0996	0.0426	0.0051
10	rs117895752	129192286	0.87	0.165571370278195	0.95	0.274028283204826	0.331953837127475	0.440206414203479	0.0083	0.0105	0.0985	0.0164	0.0474	0.0144	0.0164	0.0317	0.0056	0.0418	0.0438	0.1065	0.0074	0.0472	0.1075	0.0246	0.0124	0.0073	0.005	0.0179	0.0226	0.1306	0.0226	0.0997	0.0428	0.0051
10	rs7894462	129192987	0.87	0.165571370278195	0.95	0.274028283204826	0.27221732698097	0.330061135992204	0.0082	0.0104	0.099	0.0163	0.048	0.0146	0.0163	0.0321	0.0055	0.042	0.0445	0.1069	0.0073	0.0473	0.1074	0.0238	0.0127	0.0072	0.005	0.0176	0.0214	0.1299	0.0225	0.0993	0.0437	0.005
10	rs4750853	129193311	0.87	0.165571370278195	0.95	0.274028283204826	0.260747581797957	0.354410797068161	0.0082	0.0104	0.099	0.0163	0.0481	0.0146	0.0163	0.0321	0.0055	0.042	0.0445	0.1069	0.0073	0.0473	0.1074	0.0238	0.0127	0.0072	0.005	0.0176	0.0214	0.1298	0.0227	0.0992	0.0437	0.005
10	rs4750855	129193390	0.87	0.165571370278195	0.95	0.274028283204826	0.260070617107494	0.361422738173099	0.0082	0.0104	0.099	0.0163	0.0481	0.0146	0.0163	0.0321	0.0055	0.042	0.0445	0.1069	0.0073	0.0473	0.1074	0.0238	0.0127	0.0072	0.005	0.0176	0.0214	0.1298	0.0227	0.0992	0.0437	0.005
10	rs78774264	129193576	0.87	0.165571370278195	0.96	0.241969076141015	0.260341288094044	0.408962736705235	0.0082	0.0104	0.0989	0.0163	0.0481	0.0146	0.0163	0.032	0.0055	0.042	0.0445	0.1069	0.0073	0.0473	0.1073	0.0238	0.0127	0.0072	0.005	0.0176	0.0214	0.1298	0.0227	0.0991	0.0437	0.005
10	rs72842984	129194502	0.87	0.165571370278195	0.96	0.241969076141015	0.270325508417904	0.612600266828166	0.0082	0.0104	0.0989	0.0163	0.0481	0.0146	0.0163	0.032	0.0055	0.042	0.0445	0.1069	0.0073	0.0473	0.1073	0.0238	0.0127	0.0072	0.005	0.0176	0.0214	0.1298	0.0227	0.0991	0.0437	0.005
10	rs11017868	129199544	0.89	0.118826527661215	0.95	0.274028283204826	0.0718173560072792	0.229954083976979	0.0082	0.0102	0.096	0.0166	0.0488	0.0153	0.0168	0.0306	0.0051	0.0428	0.0459	0.1066	0.0065	0.0475	0.1081	0.0245	0.0142	0.0077	0.0048	0.0178	0.0206	0.1292	0.0241	0.0926	0.0464	0.0066
10	rs11017876	129200964	0.89	0.118826527661215	0.94	0.308944172156586	0.0588072038505243	0.4020907599526	0.0081	0.0098	0.0954	0.0168	0.0486	0.0158	0.0168	0.0303	0.005	0.0428	0.0457	0.1065	0.0065	0.0477	0.1091	0.0247	0.0146	0.0078	0.0047	0.0181	0.0204	0.1289	0.0244	0.091	0.0467	0.007
10	rs12771074	129204611	0.89	0.118826527661215	0.94	0.308944172156586	0.0433764557343354	0.33055052134731	0.0082	0.0098	0.0954	0.0168	0.0487	0.0159	0.0168	0.0302	0.005	0.0427	0.0457	0.1064	0.0065	0.0477	0.1091	0.0247	0.0147	0.0079	0.0048	0.0181	0.0205	0.1291	0.0246	0.0909	0.0466	0.0071
10	rs7071109	129204666	0.89	0.118826527661215	0.94	0.308944172156586	0.0420640450245757	0.336562607807893	0.0082	0.0098	0.0953	0.0168	0.0486	0.0159	0.0169	0.0303	0.005	0.0427	0.0457	0.1064	0.0065	0.0477	0.1091	0.0247	0.0147	0.0078	0.0048	0.0181	0.0205	0.1291	0.0246	0.0909	0.0466	0.0071
10	rs7896279	129211210	0.89	0.118826527661215	0.94	0.308944172156586	0.0465676951720023	0.38793109929597	0.0078	0.0091	0.0963	0.0156	0.0514	0.0162	0.0168	0.0286	0.0048	0.0451	0.0441	0.1048	0.0062	0.0474	0.1091	0.0251	0.0168	0.0076	0.0043	0.0167	0.0196	0.1292	0.0259	0.0877	0.0488	0.0084
10	rs7895595	129215326	0.89	0.118826527661215	0.94	0.308944172156586	0.0359090032568336	0.332510177945449	0.0079	0.0091	0.0963	0.0156	0.0512	0.0162	0.0168	0.0285	0.0048	0.0451	0.0441	0.1049	0.0062	0.0473	0.109	0.0252	0.0169	0.0077	0.0043	0.0166	0.0196	0.1291	0.0259	0.088	0.0489	0.0085
10	rs58379103	129216264	0.89	0.118826527661215	0.94	0.308944172156586	0.0331967504919088	0.28832169885623	0.0079	0.0091	0.0963	0.0156	0.0513	0.0162	0.0168	0.0285	0.0049	0.0451	0.0441	0.105	0.0062	0.0473	0.1091	0.0252	0.0169	0.0077	0.0043	0.0165	0.0196	0.1291	0.026	0.088	0.0489	0.0085
10	rs80314462	129216472	0.89	0.118826527661215	0.95	0.274028283204826	0.0341854125548751	0.290909901413091	0.0079	0.0091	0.0963	0.0156	0.0513	0.0162	0.0168	0.0285	0.0049	0.0451	0.0441	0.105	0.0062	0.0473	0.1092	0.0252	0.0169	0.0077	0.0043	0.0165	0.0196	0.1291	0.026	0.0879	0.0489	0.0085
10	rs77994677	129217817	0.89	0.118826527661215	0.96	0.241969076141015	0.0362239556002854	0.309221134621702	0.0079	0.0091	0.0961	0.0156	0.0513	0.0162	0.0168	0.0284	0.0049	0.0451	0.0442	0.105	0.0062	0.0474	0.1093	0.0252	0.0169	0.0076	0.0043	0.0165	0.0196	0.129	0.026	0.0879	0.0489	0.0085
10	rs75161574	129222807	0.89	0.118826527661215	0.97	0.212655582583661	0.0385785846767835	0.372646469071057	0.0079	0.0091	0.096	0.0155	0.0513	0.0162	0.0168	0.0284	0.005	0.045	0.0443	0.105	0.0061	0.0474	0.1095	0.0251	0.0169	0.0075	0.0043	0.0165	0.0196	0.1289	0.0261	0.0878	0.0489	0.0086
10	rs41307587	129224344	0.89	0.118826527661215	0.96	0.241969076141015	0.0397454724141295	0.413518225962656	0.0079	0.0091	0.096	0.0155	0.0514	0.0162	0.0168	0.0283	0.005	0.0451	0.0443	0.105	0.0061	0.0474	0.1096	0.0251	0.0169	0.0075	0.0042	0.0165	0.0196	0.1288	0.026	0.0878	0.0489	0.0086
10	rs1887096	129228032	0.89	0.118826527661215	0.96	0.241969076141015	0.0361844821279896	0.365950976306509	0.0079	0.0091	0.0958	0.0155	0.0515	0.0162	0.0169	0.0282	0.005	0.0452	0.0445	0.105	0.0061	0.0475	0.1097	0.0251	0.0169	0.0073	0.0042	0.0164	0.0196	0.1286	0.0262	0.0878	0.0489	0.0086
10	rs11592985	129230032	0.89	0.118826527661215	0.95	0.274028283204826	0.0419619895660409	0.344957788719271	0.0079	0.009	0.0958	0.0155	0.0515	0.0162	0.0169	0.0281	0.005	0.0452	0.0445	0.105	0.0061	0.0474	0.1099	0.0251	0.0169	0.0074	0.0042	0.0164	0.0196	0.1286	0.0262	0.0877	0.0489	0.0087
10	rs11816982	129233816	0.89	0.118826527661215	0.95	0.274028283204826	0.0399141305707836	0.304671654085224	0.008	0.0088	0.0954	0.0154	0.0519	0.0162	0.0169	0.0277	0.0049	0.0455	0.045	0.1047	0.0062	0.0473	0.111	0.0249	0.017	0.0078	0.0041	0.0162	0.0195	0.1283	0.0267	0.0869	0.0488	0.0089
10	rs7070203	129237011	0.89	0.118826527661215	0.95	0.274028283204826	0.0534543278062867	0.286678328200725	0.0081	0.0086	0.0951	0.0152	0.0521	0.0162	0.0168	0.0271	0.005	0.0459	0.0453	0.1038	0.0063	0.0473	0.1121	0.0247	0.017	0.0079	0.0039	0.0162	0.0196	0.1277	0.0272	0.0868	0.0489	0.009
10	rs78977023	129238264	0.89	0.118826527661215	0.95	0.274028283204826	0.0526007772069318	0.291852805246618	0.0081	0.0086	0.0951	0.0152	0.0521	0.0162	0.0168	0.0271	0.005	0.046	0.0453	0.1038	0.0063	0.0473	0.1121	0.0247	0.017	0.0079	0.0039	0.0162	0.0196	0.1277	0.0272	0.0868	0.0488	0.009
10	rs869801	129245684	0.89	0.118826527661215	0.95	0.274028283204826	0.0699152703974206	0.242092185144619	0.0082	0.0084	0.0946	0.0149	0.0522	0.0161	0.0166	0.0266	0.0053	0.0467	0.0454	0.103	0.0062	0.0474	0.1133	0.0243	0.017	0.0081	0.0036	0.0159	0.0198	0.1277	0.0279	0.0866	0.049	0.0092
10	rs74382049	129247747	0.9	0.0995502148251544	0.95	0.274028283204826	0.126230158134413	0.293623239777972	0.0081	0.0082	0.0945	0.0147	0.0516	0.0157	0.0164	0.0258	0.0055	0.0467	0.0457	0.1036	0.0062	0.0476	0.1138	0.0236	0.0167	0.0084	0.0035	0.016	0.0202	0.128	0.0285	0.0861	0.0492	0.0094
10	rs72843750	129247813	0.9	0.0995502148251544	0.95	0.274028283204826	0.12237151864408	0.298953907724961	0.0081	0.0082	0.0942	0.0147	0.0516	0.0158	0.0164	0.0258	0.0055	0.0467	0.046	0.1037	0.0062	0.0475	0.114	0.0236	0.0167	0.0084	0.0035	0.0159	0.0203	0.128	0.0285	0.0861	0.0491	0.0094
10	rs10765102	129248077	0.9	0.0995502148251544	0.95	0.274028283204826	0.125369674206897	0.273057568878456	0.0081	0.0082	0.0942	0.0146	0.0517	0.0157	0.0164	0.0257	0.0055	0.0468	0.046	0.1037	0.0062	0.0475	0.1142	0.0234	0.0167	0.0084	0.0035	0.0159	0.0202	0.1282	0.0286	0.086	0.0491	0.0094
10	rs60040554	129248542	0.9	0.0995502148251544	0.95	0.274028283204826	0.150522804257598	0.273519860103725	0.0081	0.0083	0.0941	0.0145	0.0518	0.0154	0.0164	0.0257	0.0055	0.0472	0.046	0.1036	0.0062	0.0475	0.1141	0.023	0.0167	0.0084	0.0034	0.0158	0.0204	0.1282	0.0289	0.0854	0.0493	0.0095
10	rs4751414	129250497	0.9	0.0995502148251544	0.95	0.274028283204826	0.276861390975034	0.285623388143333	0.008	0.0083	0.0941	0.0139	0.0518	0.0145	0.0164	0.0255	0.0055	0.0483	0.0461	0.1044	0.0063	0.047	0.1146	0.0216	0.0167	0.0082	0.0033	0.0158	0.0212	0.1293	0.0304	0.0827	0.0502	0.0097
10	rs74952314	129251575	0.9	0.0995502148251544	0.95	0.274028283204826	0.281359505030615	0.284452625065019	0.008	0.0083	0.0941	0.0139	0.0517	0.0144	0.0164	0.0255	0.0055	0.0483	0.0462	0.1045	0.0063	0.047	0.1146	0.0215	0.0167	0.0082	0.0033	0.0158	0.0213	0.1294	0.0304	0.0826	0.0503	0.0098
10	rs79166123	129254745	0.9	0.0995502148251544	0.95	0.274028283204826	0.287989032544909	0.267873511848278	0.008	0.0083	0.094	0.0138	0.0513	0.0142	0.0162	0.0255	0.0055	0.0484	0.0464	0.1048	0.0064	0.0471	0.1147	0.0214	0.0165	0.0082	0.0033	0.0157	0.0215	0.1298	0.0305	0.0824	0.0503	0.0098
10	rs4751415	129258824	0.9	0.0995502148251544	0.95	0.274028283204826	0.287846104403303	0.242537332880538	0.008	0.0084	0.0941	0.0138	0.0511	0.0142	0.0161	0.0255	0.0055	0.0485	0.0465	0.1049	0.0064	0.0472	0.1147	0.0214	0.0165	0.0082	0.0033	0.0157	0.0216	0.1299	0.0306	0.0823	0.0503	0.0098
10	rs12570647	129259324	0.9	0.0995502148251544	0.95	0.274028283204826	0.285706735478211	0.242426021465358	0.008	0.0084	0.0941	0.0138	0.0511	0.0142	0.0161	0.0255	0.0055	0.0485	0.0464	0.1048	0.0064	0.0472	0.1146	0.0214	0.0164	0.0082	0.0033	0.0157	0.0216	0.13	0.0306	0.0824	0.0503	0.0098
10	rs10765110	129271850	0.9	0.0995502148251544	0.94	0.308944172156586	0.229631326222951	0.201563401748417	0.0077	0.0086	0.0941	0.0131	0.0512	0.0136	0.0159	0.0253	0.0052	0.0494	0.0464	0.1042	0.0064	0.0471	0.1146	0.0209	0.0162	0.0076	0.0032	0.0156	0.0218	0.1297	0.0321	0.0839	0.051	0.0094
10	rs34635488	129279485	0.9	0.0995502148251544	0.95	0.274028283204826	0.241981702792771	0.18330847945307	0.0074	0.0086	0.0946	0.0131	0.0511	0.0137	0.0159	0.0252	0.0052	0.0497	0.0463	0.1044	0.0063	0.0469	0.1153	0.0207	0.0161	0.0075	0.0032	0.0156	0.0217	0.1294	0.0322	0.0841	0.0509	0.0092
10	rs117862887	129279875	0.9	0.0995502148251544	0.95	0.274028283204826	0.246776486311951	0.178561187598278	0.0074	0.0086	0.0946	0.0131	0.0511	0.0137	0.0159	0.0252	0.0051	0.0497	0.0464	0.1041	0.0062	0.0469	0.1153	0.0207	0.0164	0.0075	0.0032	0.0157	0.0217	0.1294	0.0322	0.0841	0.0509	0.0092
10	rs1931732	129281603	0.9	0.0995502148251544	0.95	0.274028283204826	0.248005234083979	0.176053579771191	0.0073	0.0086	0.0947	0.0131	0.0511	0.0137	0.0158	0.0252	0.0051	0.0497	0.0464	0.1041	0.0062	0.0469	0.1154	0.0207	0.0164	0.0075	0.0032	0.0157	0.0217	0.1294	0.0322	0.0841	0.0509	0.0092
10	rs61870415	129281715	0.9	0.0995502148251544	0.95	0.274028283204826	0.248532865407634	0.175353651080667	0.0073	0.0086	0.0947	0.0131	0.0511	0.0137	0.0158	0.0252	0.0051	0.0497	0.0464	0.1041	0.0062	0.0469	0.1154	0.0207	0.0164	0.0075	0.0032	0.0157	0.0217	0.1294	0.0322	0.0841	0.0509	0.0092
10	rs72844484	129283733	0.9	0.0995502148251544	0.95	0.274028283204826	0.258584665509436	0.171868555336024	0.0073	0.0086	0.095	0.0131	0.051	0.0137	0.0158	0.0252	0.0051	0.0498	0.0464	0.104	0.0062	0.0469	0.1155	0.0206	0.0163	0.0075	0.0032	0.0157	0.0218	0.1293	0.0323	0.0841	0.0509	0.0091
10	rs4751429	129289065	0.9	0.0995502148251544	0.95	0.274028283204826	0.339860294104645	0.141913448067169	0.0069	0.0087	0.0967	0.0129	0.0506	0.0137	0.0154	0.0253	0.005	0.0509	0.0466	0.1044	0.0058	0.0463	0.1164	0.0202	0.0161	0.0073	0.0031	0.0154	0.0219	0.1286	0.0325	0.0845	0.0509	0.0085
10	rs12762049	129298285	0.9	0.0995502148251544	0.95	0.274028283204826	0.418379842639732	0.1250623182738	0.0067	0.0088	0.0985	0.0128	0.0502	0.0135	0.015	0.0252	0.0049	0.0518	0.0469	0.1051	0.0054	0.0458	0.1167	0.0201	0.0156	0.0071	0.003	0.0152	0.0219	0.1288	0.0324	0.0846	0.051	0.0073
10	rs2151938	129301814	0.9	0.0995502148251544	0.95	0.274028283204826	0.45738240154927	0.111889973197969	0.0064	0.0089	0.0991	0.0129	0.0502	0.0133	0.0149	0.0253	0.0048	0.0518	0.047	0.1054	0.0053	0.0458	0.1174	0.0199	0.0153	0.0069	0.003	0.015	0.022	0.1287	0.0325	0.0846	0.0512	0.0067
10	rs10830109	129305535	0.9	0.0995502148251544	0.95	0.274028283204826	0.459437958835585	0.116419935678412	0.0064	0.0089	0.0991	0.0129	0.0502	0.0133	0.0149	0.0253	0.0048	0.0519	0.047	0.1054	0.0053	0.0458	0.1174	0.0199	0.0153	0.0069	0.003	0.015	0.022	0.1287	0.0325	0.0846	0.0512	0.0067
10	rs999069	129312952	0.9	0.0995502148251544	0.95	0.274028283204826	0.491872652795999	0.114959484431824	0.0061	0.0088	0.0987	0.0125	0.0499	0.0133	0.0155	0.0253	0.0045	0.0522	0.0478	0.1062	0.005	0.0463	0.1173	0.0206	0.0145	0.0066	0.0028	0.0146	0.0222	0.1296	0.0326	0.0848	0.0519	0.0051
10	rs10830112	129315699	0.9	0.0995502148251544	0.96	0.241969076141015	0.507759906141815	0.122331128548904	0.0059	0.0088	0.0995	0.0124	0.0501	0.0134	0.0156	0.0253	0.0043	0.0524	0.0481	0.1057	0.0052	0.0459	0.1175	0.0204	0.0145	0.0061	0.0028	0.0144	0.0224	0.1294	0.0326	0.0848	0.052	0.0051
10	rs1009983	129316419	0.9	0.0995502148251544	0.96	0.241969076141015	0.501047605209743	0.112654380909882	0.0059	0.0088	0.0996	0.0124	0.0501	0.0134	0.0156	0.0254	0.0043	0.0523	0.048	0.1056	0.0053	0.0458	0.1175	0.0204	0.0145	0.006	0.0028	0.0144	0.0225	0.1296	0.0326	0.0849	0.052	0.0051
10	rs74161311	129319906	0.91	0.0827439743829911	0.96	0.241969076141015	0.454307527396677	0.114360159248275	0.0059	0.0087	0.0995	0.0124	0.0501	0.0134	0.0156	0.0254	0.0042	0.0523	0.0481	0.1055	0.0053	0.0457	0.1176	0.0204	0.0145	0.0059	0.0028	0.0143	0.0224	0.1299	0.0325	0.0851	0.0519	0.0051
10	rs954136	129321808	0.91	0.0827439743829911	0.96	0.241969076141015	0.330107567935286	0.052136168043876	0.0055	0.0088	0.0978	0.0118	0.0485	0.0136	0.0153	0.0256	0.0035	0.0521	0.0491	0.1044	0.0052	0.044	0.1206	0.0206	0.0152	0.0052	0.0025	0.0139	0.0215	0.1369	0.0314	0.0871	0.0502	0.0045
10	rs118148043	129326397	0.91	0.0827439743829911	0.96	0.241969076141015	0.380393686521309	0.0453883993183297	0.0054	0.0087	0.0979	0.0116	0.0475	0.0136	0.0152	0.0255	0.0032	0.0525	0.0497	0.1043	0.0051	0.0433	0.122	0.0199	0.0155	0.0049	0.0023	0.0139	0.0214	0.139	0.031	0.0877	0.0494	0.0042
10	rs4751438	129329623	0.91	0.0827439743829911	0.96	0.241969076141015	0.398566982847394	0.0509012607836079	0.0054	0.0087	0.0979	0.0116	0.0475	0.0136	0.0152	0.0256	0.0032	0.0525	0.0497	0.1043	0.0052	0.0433	0.1221	0.0199	0.0155	0.0049	0.0023	0.0139	0.0214	0.1391	0.031	0.0877	0.0493	0.0042
10	rs12254315	129332163	0.91	0.0827439743829911	0.96	0.241969076141015	0.4079851204483	0.0595491463619057	0.0054	0.0087	0.098	0.0116	0.0474	0.0137	0.0153	0.0255	0.0032	0.0526	0.0497	0.1043	0.0052	0.0432	0.1222	0.0198	0.0155	0.0048	0.0023	0.0139	0.0214	0.1392	0.031	0.0877	0.0493	0.0042
10	rs117813055	129333962	0.91	0.0827439743829911	0.95	0.274028283204826	0.405364218026426	0.0678632666738902	0.0054	0.0087	0.0981	0.0116	0.0474	0.0137	0.0152	0.0253	0.0032	0.0525	0.0497	0.1043	0.0052	0.0431	0.1223	0.0199	0.0154	0.0048	0.0023	0.0139	0.0214	0.1393	0.0309	0.0877	0.0493	0.0042
10	rs61872173	129336588	0.91	0.0827439743829911	0.95	0.274028283204826	0.46672886559786	0.0910814379622124	0.0054	0.0087	0.0985	0.0115	0.0471	0.0139	0.0152	0.0252	0.0032	0.0526	0.0498	0.1044	0.0053	0.0427	0.1228	0.0202	0.0151	0.0048	0.0023	0.0138	0.0214	0.1398	0.0305	0.0877	0.0491	0.0042
10	rs7912885	129336988	0.91	0.0827439743829911	0.95	0.274028283204826	0.490872144568814	0.0792732885342492	0.0054	0.0087	0.0988	0.0115	0.0469	0.0142	0.0152	0.025	0.0032	0.0524	0.05	0.1044	0.0053	0.0422	0.1232	0.0204	0.0149	0.0048	0.0023	0.014	0.0212	0.1401	0.0299	0.0877	0.0492	0.0042
10	rs11018183	129338773	0.91	0.0827439743829911	0.95	0.274028283204826	0.478201977616938	0.0742321627303153	0.0053	0.0087	0.0988	0.0115	0.0472	0.0142	0.0152	0.0251	0.003	0.052	0.0505	0.1045	0.0055	0.0419	0.1237	0.0202	0.014	0.0047	0.0023	0.0149	0.0209	0.1408	0.0294	0.0875	0.0493	0.0041
10	rs74593427	129339535	0.91	0.0827439743829911	0.95	0.274028283204826	0.467949461570005	0.0664115023068583	0.0053	0.0086	0.0988	0.0115	0.0472	0.0142	0.0151	0.0251	0.0029	0.0519	0.0505	0.1045	0.0055	0.0419	0.1238	0.0202	0.014	0.0046	0.0023	0.015	0.0209	0.1409	0.0297	0.0875	0.0493	0.004
10	rs114890546	129344973	0.9	0.0995502148251544	0.95	0.274028283204826	0.473399934607274	0.0614679728446678	0.0053	0.0086	0.0989	0.0117	0.0472	0.0143	0.0152	0.025	0.0029	0.0519	0.0505	0.1044	0.0055	0.0418	0.1238	0.0199	0.0141	0.0046	0.0023	0.0151	0.0209	0.1409	0.0296	0.0875	0.0493	0.004
10	rs990310	129347785	0.9	0.0995502148251544	0.95	0.274028283204826	0.489061228632452	0.0883577645998958	0.0053	0.0086	0.0989	0.0117	0.0472	0.0143	0.0152	0.0251	0.0029	0.0519	0.0506	0.1042	0.0055	0.0418	0.1239	0.0199	0.0141	0.0046	0.0023	0.0152	0.0209	0.141	0.0296	0.0875	0.0493	0.004
10	rs61872217	129350295	0.9	0.0995502148251544	0.95	0.274028283204826	0.490122408308123	0.0878941639881679	0.0052	0.0086	0.0988	0.0118	0.0472	0.0143	0.0152	0.0251	0.0029	0.0518	0.0506	0.104	0.0055	0.0418	0.124	0.0199	0.0142	0.0045	0.0023	0.0152	0.0208	0.1412	0.0296	0.0875	0.0493	0.0039
10	rs7915277	129350371	0.9	0.0995502148251544	0.94	0.308944172156586	0.494127386985328	0.084220632096698	0.0052	0.0086	0.0988	0.0118	0.0472	0.0143	0.0152	0.0251	0.0029	0.0518	0.0506	0.104	0.0055	0.0418	0.124	0.0199	0.0142	0.0045	0.0023	0.0153	0.0208	0.1413	0.0295	0.0876	0.0493	0.0039
10	rs4751440	129350856	0.9	0.0995502148251544	0.94	0.308944172156586	0.465997253925749	0.0632776061613162	0.0052	0.0086	0.0988	0.0118	0.0472	0.0146	0.0152	0.0251	0.0029	0.0517	0.0506	0.1039	0.0055	0.0417	0.1241	0.0199	0.0142	0.0045	0.0023	0.0153	0.0208	0.1412	0.0295	0.0876	0.0493	0.0039
10	rs11018196	129351046	0.9	0.0995502148251544	0.94	0.308944172156586	0.461012897290208	0.0652459086315517	0.0052	0.0086	0.0989	0.0118	0.0472	0.0146	0.0152	0.0251	0.0029	0.0517	0.0506	0.1039	0.0055	0.0417	0.1241	0.0199	0.0142	0.0045	0.0023	0.0153	0.0208	0.1412	0.0295	0.0876	0.0493	0.0039
10	rs10830129	129353824	0.9	0.0995502148251544	0.94	0.308944172156586	0.409470243330591	0.0694683009812327	0.0052	0.0086	0.0995	0.0118	0.0474	0.0143	0.0148	0.0247	0.0028	0.0515	0.0505	0.1042	0.0052	0.0413	0.1245	0.0199	0.0143	0.0044	0.0023	0.015	0.0203	0.1421	0.0293	0.088	0.0494	0.0038
10	rs12357452	129362962	0.9	0.0995502148251544	0.94	0.308944172156586	0.306054649281469	0.0651093497770427	0.0052	0.0087	0.0994	0.012	0.0477	0.0142	0.0147	0.0247	0.0028	0.0517	0.0507	0.1048	0.0047	0.0417	0.1235	0.0201	0.0143	0.004	0.0021	0.0147	0.0198	0.143	0.0291	0.0885	0.0499	0.0034
10	rs77161109	129365619	0.9	0.0995502148251544	0.94	0.308944172156586	0.30477645552104	0.0809835855775281	0.0052	0.0087	0.0996	0.0121	0.0477	0.0142	0.0146	0.0247	0.0028	0.0517	0.0506	0.1049	0.0047	0.0417	0.1235	0.02	0.0142	0.004	0.0021	0.0146	0.0195	0.1432	0.0291	0.0885	0.05	0.0033
10	rs2050323	129370373	0.9	0.0995502148251544	0.94	0.308944172156586	0.305907020965537	0.0834632620091467	0.0052	0.0088	0.0998	0.0121	0.0478	0.0142	0.0145	0.0256	0.0028	0.0517	0.0505	0.1041	0.0047	0.0418	0.1236	0.02	0.0142	0.0039	0.0021	0.0146	0.0193	0.1433	0.029	0.0885	0.0502	0.0032
10	rs75527633	129370851	0.9	0.0995502148251544	0.94	0.308944172156586	0.303893210288623	0.0843724367190833	0.0052	0.0088	0.0997	0.0121	0.0478	0.0142	0.0144	0.0256	0.0028	0.0517	0.0506	0.1041	0.0047	0.0418	0.1236	0.02	0.0142	0.0039	0.0021	0.0146	0.0193	0.1433	0.029	0.0885	0.0502	0.0032
10	rs35578503	129370935	0.9	0.0995502148251544	0.94	0.308944172156586	0.303648105232882	0.0849046189092807	0.0052	0.0088	0.0997	0.0121	0.0478	0.0142	0.0144	0.0256	0.0028	0.0517	0.0506	0.1041	0.0047	0.0418	0.1236	0.02	0.0142	0.0039	0.0021	0.0146	0.0193	0.1433	0.029	0.0885	0.0502	0.0032
10	rs117282159	129372993	0.9	0.0995502148251544	0.94	0.308944172156586	0.285185077584504	0.0844483802963628	0.0052	0.0088	0.0997	0.0121	0.0478	0.0141	0.0144	0.0256	0.0028	0.0517	0.0505	0.1042	0.0047	0.0418	0.1237	0.02	0.0142	0.0039	0.0021	0.0146	0.0192	0.1433	0.029	0.0885	0.0503	0.0032
10	rs7893299	129380357	0.9	0.0995502148251544	0.94	0.308944172156586	0.270555836374202	0.0962262556519893	0.0053	0.0088	0.0998	0.0121	0.0479	0.0141	0.0144	0.0256	0.0028	0.0516	0.0505	0.1043	0.0047	0.0417	0.1238	0.0199	0.0142	0.0039	0.0022	0.0145	0.0189	0.1434	0.0288	0.0885	0.0506	0.0032
10	rs117996968	129390547	0.91	0.0827439743829911	0.94	0.308944172156586	0.186057496277526	0.109356351537263	0.0054	0.0087	0.0985	0.012	0.0485	0.014	0.0141	0.0257	0.0027	0.0513	0.0506	0.1048	0.0046	0.0419	0.1245	0.0194	0.014	0.0038	0.0022	0.0145	0.018	0.1438	0.0288	0.0888	0.0512	0.0031
10	rs112170255	129395867	0.91	0.0827439743829911	0.93	0.346822133743557	0.183413382703717	0.121279973499453	0.0054	0.0087	0.0982	0.012	0.0487	0.014	0.0141	0.0257	0.0027	0.0512	0.0509	0.105	0.0046	0.0421	0.1246	0.0193	0.0141	0.0038	0.0022	0.0145	0.0179	0.1438	0.0285	0.0888	0.0512	0.0031
10	rs35702697	129397994	0.91	0.0827439743829911	0.93	0.346822133743557	0.179946202096412	0.127014223747842	0.0055	0.0087	0.0981	0.0119	0.0488	0.014	0.0141	0.0257	0.0027	0.0512	0.0509	0.105	0.0046	0.0421	0.1247	0.0192	0.0141	0.0038	0.0022	0.0145	0.0178	0.1438	0.0285	0.0888	0.0512	0.0031
10	rs6482940	129400407	0.91	0.0827439743829911	0.92	0.387761932740255	0.178993928795383	0.126925256459121	0.0055	0.0087	0.0981	0.0119	0.0489	0.0139	0.0141	0.0257	0.0027	0.0512	0.051	0.105	0.0046	0.042	0.1248	0.0192	0.0141	0.0038	0.0022	0.0145	0.0177	0.1438	0.0285	0.0888	0.0512	0.0031
10	rs118116956	129403295	0.91	0.0827439743829911	0.92	0.387761932740255	0.174420399492678	0.13032226683604	0.0055	0.0087	0.0981	0.0119	0.049	0.0139	0.0141	0.0258	0.0027	0.0511	0.051	0.1051	0.0045	0.042	0.125	0.0191	0.014	0.0038	0.0022	0.0144	0.0176	0.1438	0.0285	0.0887	0.0512	0.0031
10	rs12765317	129404037	0.91	0.0827439743829911	0.92	0.387761932740255	0.175322396711194	0.13630081096927	0.0056	0.0085	0.0982	0.0118	0.0493	0.0138	0.014	0.0258	0.0027	0.0509	0.0513	0.1052	0.0045	0.0419	0.1253	0.019	0.014	0.0038	0.0022	0.0144	0.0174	0.1439	0.0285	0.0886	0.0513	0.0031
10	rs1113103	129406109	0.91	0.0827439743829911	0.92	0.387761932740255	0.260205933451401	0.191589483714304	0.0058	0.0084	0.0982	0.011	0.0506	0.0129	0.0134	0.0262	0.0026	0.05	0.0523	0.1062	0.004	0.0409	0.1289	0.0181	0.0138	0.0036	0.002	0.014	0.0166	0.1446	0.0283	0.0882	0.0513	0.0029
10	rs78657995	129408452	0.92	0.0682081798453755	0.92	0.387761932740255	0.277374822723077	0.209791280897878	0.0058	0.0084	0.0983	0.0108	0.0507	0.0128	0.0133	0.0262	0.0026	0.05	0.0524	0.1065	0.0039	0.0408	0.1291	0.018	0.0137	0.0037	0.002	0.0139	0.0166	0.1446	0.0283	0.0881	0.0512	0.0029
10	rs77931207	129410038	0.92	0.0682081798453755	0.92	0.387761932740255	0.285232479935683	0.227987104214197	0.0058	0.0084	0.0984	0.0109	0.0508	0.0128	0.0132	0.0262	0.0026	0.05	0.0525	0.1066	0.0039	0.0408	0.1291	0.0179	0.0137	0.0037	0.002	0.0138	0.0165	0.1446	0.0283	0.088	0.0512	0.0029
10	rs76229171	129417680	0.92	0.0682081798453755	0.92	0.387761932740255	0.29028104017216	0.242537332880538	0.0058	0.0085	0.0986	0.011	0.0509	0.0129	0.0132	0.0263	0.0025	0.0499	0.0526	0.1067	0.0038	0.0406	0.1291	0.0179	0.0136	0.0038	0.0019	0.0137	0.0165	0.1447	0.0283	0.0879	0.0511	0.0029
10	rs1317296	129418315	0.92	0.0682081798453755	0.92	0.387761932740255	0.289086074996944	0.232914789816243	0.0058	0.0085	0.0986	0.011	0.0509	0.0129	0.0132	0.0263	0.0025	0.0499	0.0526	0.1067	0.0038	0.0406	0.1292	0.0179	0.0136	0.0038	0.0019	0.0137	0.0165	0.1447	0.0283	0.0879	0.0511	0.0029
10	rs11018230	129418956	0.92	0.0682081798453755	0.91	0.431857736337621	0.286276398928375	0.240425210901591	0.0058	0.0085	0.0986	0.011	0.0509	0.0129	0.0132	0.0263	0.0025	0.0499	0.0526	0.1067	0.0038	0.0406	0.1292	0.0179	0.0136	0.0038	0.0019	0.0137	0.0165	0.1447	0.0284	0.0878	0.0512	0.0029
10	rs11597076	129420087	0.92	0.0682081798453755	0.91	0.431857736337621	0.290041836547242	0.241869709248799	0.0058	0.0085	0.0987	0.011	0.0509	0.0129	0.0131	0.0264	0.0025	0.0499	0.0527	0.1067	0.0038	0.0406	0.1292	0.0179	0.0136	0.0038	0.0019	0.0137	0.0164	0.1447	0.0284	0.0878	0.0512	0.0029
10	rs11511222	129429090	0.92	0.0682081798453755	0.91	0.431857736337621	0.350341136075277	0.284569635300239	0.0058	0.0085	0.0989	0.0111	0.0512	0.0129	0.0131	0.0266	0.0024	0.0498	0.053	0.1069	0.0038	0.0401	0.1292	0.018	0.0136	0.0038	0.0019	0.0133	0.0161	0.145	0.0281	0.0874	0.0512	0.0028
10	rs72838254	129433949	0.92	0.0682081798453755	0.91	0.431857736337621	0.34860045921501	0.270980253387038	0.0057	0.0084	0.099	0.0113	0.051	0.0129	0.0132	0.0267	0.0023	0.0497	0.0531	0.1072	0.0036	0.0404	0.1284	0.0179	0.0136	0.0038	0.0019	0.0132	0.0163	0.1461	0.0281	0.0873	0.0511	0.0027
10	rs7903106	129435333	0.92	0.0682081798453755	0.92	0.387761932740255	0.333187664651304	0.246667283478896	0.0057	0.0083	0.0991	0.0113	0.0509	0.0128	0.0132	0.0266	0.0023	0.0495	0.0531	0.1073	0.0036	0.0405	0.1285	0.0178	0.0135	0.0038	0.0019	0.0132	0.0164	0.1466	0.028	0.0874	0.0509	0.0027
10	rs72838273	129449274	0.91	0.0827439743829911	0.92	0.387761932740255	0.293833557565434	0.212344873480002	0.0053	0.0073	0.0998	0.0119	0.05	0.0135	0.0138	0.0263	0.0021	0.047	0.0524	0.1085	0.0028	0.0417	0.1295	0.0178	0.0124	0.0037	0.0019	0.0134	0.0173	0.1491	0.028	0.0883	0.0485	0.002
10	rs2386898	129452307	0.91	0.0827439743829911	0.92	0.387761932740255	0.260431545798739	0.175453581735992	0.0052	0.0073	0.0998	0.012	0.0499	0.0135	0.0137	0.0263	0.0021	0.0469	0.0526	0.1087	0.0027	0.0419	0.1292	0.0178	0.0124	0.0037	0.0019	0.0134	0.0173	0.1492	0.0281	0.0884	0.0485	0.002
10	rs79491893	129452624	0.91	0.0827439743829911	0.92	0.387761932740255	0.259034464348838	0.172961250104907	0.0052	0.0073	0.0998	0.012	0.0499	0.0135	0.0137	0.0263	0.0021	0.0469	0.0526	0.1087	0.0027	0.0419	0.1292	0.0178	0.0124	0.0037	0.0019	0.0134	0.0173	0.1492	0.0281	0.0883	0.0485	0.002
10	rs60730063	129452854	0.91	0.0827439743829911	0.92	0.387761932740255	0.257776100551259	0.161658093231535	0.0052	0.0073	0.0999	0.012	0.0499	0.0135	0.0137	0.0263	0.0021	0.0469	0.0526	0.1087	0.0027	0.0419	0.1292	0.0178	0.0124	0.0037	0.0019	0.0134	0.0174	0.1493	0.0281	0.0883	0.0485	0.002
10	rs1936874	129455074	0.91	0.0827439743829911	0.92	0.387761932740255	0.25025191370425	0.157308779897678	0.0052	0.0072	0.1	0.012	0.05	0.0136	0.0137	0.0263	0.0021	0.0466	0.0526	0.1086	0.0027	0.042	0.1293	0.0178	0.0124	0.0037	0.0019	0.0134	0.0174	0.1497	0.0281	0.0883	0.0484	0.0019
10	rs12765922	129455935	0.91	0.0827439743829911	0.92	0.387761932740255	0.247522112330884	0.148549249188577	0.0052	0.0072	0.1	0.012	0.05	0.0136	0.0137	0.0263	0.0021	0.0466	0.0526	0.1086	0.0027	0.042	0.1293	0.0178	0.0124	0.0037	0.0019	0.0134	0.0174	0.1498	0.0281	0.0883	0.0484	0.0019
10	rs12255622	129462499	0.91	0.0827439743829911	0.92	0.387761932740255	0.268119756166575	0.165755119893042	0.0052	0.0072	0.1	0.012	0.05	0.0136	0.0137	0.0263	0.0021	0.0465	0.0526	0.1086	0.0027	0.042	0.1293	0.0179	0.0123	0.0036	0.0019	0.0134	0.0174	0.15	0.028	0.0882	0.0484	0.0019
10	rs4750900	129469060	0.91	0.0827439743829911	0.92	0.387761932740255	0.275603320468433	0.161269788849261	0.0052	0.0072	0.1	0.012	0.05	0.0136	0.0135	0.0263	0.0021	0.0466	0.0527	0.1086	0.0027	0.042	0.1294	0.0179	0.0122	0.0036	0.0019	0.0133	0.0174	0.1502	0.028	0.0883	0.0484	0.0019
10	rs61870544	129481096	0.91	0.0827439743829911	0.91	0.431857736337621	0.239388181078556	0.119448674213855	0.0053	0.0073	0.1001	0.0127	0.0491	0.0138	0.014	0.0263	0.002	0.0463	0.053	0.1091	0.0027	0.042	0.1273	0.0182	0.0131	0.0035	0.0019	0.013	0.0177	0.1505	0.0277	0.0878	0.0483	0.0019
10	rs7896359	129481452	0.91	0.0827439743829911	0.91	0.431857736337621	0.239043542438442	0.122682269843163	0.0053	0.0073	0.1001	0.0127	0.0491	0.0139	0.014	0.0263	0.002	0.0463	0.053	0.1091	0.0027	0.042	0.1273	0.0182	0.0132	0.0035	0.0019	0.013	0.0177	0.1505	0.0277	0.0878	0.0483	0.0019
10	rs75585177	129482600	0.91	0.0827439743829911	0.91	0.431857736337621	0.247961292567966	0.121717540686718	0.0053	0.0073	0.1001	0.0127	0.0491	0.0139	0.014	0.0264	0.002	0.0463	0.0529	0.109	0.0027	0.0419	0.1276	0.0183	0.0132	0.0033	0.0019	0.013	0.0177	0.1504	0.0277	0.0878	0.0483	0.0018
10	rs111742725	129483579	0.91	0.0827439743829911	0.9	0.479198205640863	0.259124475202511	0.105431987062848	0.0053	0.0073	0.1001	0.0134	0.0491	0.0143	0.0141	0.0264	0.0019	0.046	0.0527	0.1087	0.0028	0.0419	0.1287	0.0185	0.0138	0.003	0.0018	0.0126	0.0181	0.1494	0.0275	0.0869	0.0486	0.0018
10	rs78709583	129484271	0.9	0.0995502148251544	0.89	0.529866637543626	0.278122546396688	0.0926525454167804	0.0053	0.0073	0.1	0.0139	0.049	0.0146	0.0143	0.0264	0.0017	0.0457	0.0526	0.1084	0.0028	0.0417	0.1294	0.0186	0.0142	0.0028	0.0017	0.0124	0.0184	0.1488	0.0277	0.0861	0.0491	0.0017
10	rs7089086	129484502	0.9	0.0995502148251544	0.89	0.529866637543626	0.278309646519169	0.0912380688461112	0.0054	0.0074	0.1	0.0141	0.049	0.0147	0.0143	0.0263	0.0017	0.0457	0.0525	0.1084	0.0029	0.0417	0.1297	0.0187	0.0143	0.0028	0.0016	0.0123	0.0185	0.1486	0.0277	0.0859	0.0492	0.0018
10	rs7902892	129484615	0.9	0.0995502148251544	0.89	0.529866637543626	0.277701818572499	0.0924949556582326	0.0054	0.0074	0.1	0.0141	0.049	0.0147	0.0143	0.0263	0.0017	0.0456	0.0525	0.1084	0.0029	0.0417	0.1297	0.0187	0.0144	0.0028	0.0016	0.0123	0.0185	0.1485	0.0276	0.0859	0.0493	0.0018
10	rs79015206	129486338	0.89	0.118826527661215	0.89	0.529866637543626	0.260657264523848	0.0876627292794626	0.0054	0.0074	0.1	0.0144	0.049	0.0149	0.0143	0.0264	0.0017	0.0453	0.0524	0.1084	0.003	0.0417	0.1299	0.0188	0.0146	0.0027	0.0015	0.0123	0.0186	0.1476	0.0275	0.086	0.0494	0.0018
10	rs7902836	129487650	0.89	0.118826527661215	0.89	0.529866637543626	0.260521820523877	0.0875085750450613	0.0054	0.0074	0.1001	0.0144	0.049	0.0149	0.0143	0.0264	0.0017	0.0453	0.0524	0.1084	0.0031	0.0417	0.1299	0.0189	0.0146	0.0027	0.0015	0.0123	0.0186	0.1476	0.0275	0.086	0.0494	0.0018
10	rs7087320	129492209	0.89	0.118826527661215	0.89	0.529866637543626	0.244285458529366	0.0872775472308369	0.0055	0.0075	0.0999	0.0145	0.0491	0.0149	0.0145	0.0262	0.0019	0.0451	0.0519	0.1081	0.0032	0.042	0.1301	0.0187	0.0147	0.0026	0.0016	0.0122	0.0187	0.1472	0.0273	0.0858	0.0497	0.0021
10	rs4751476	129500918	0.89	0.118826527661215	0.89	0.529866637543626	0.246645033420517	0.107095176384412	0.0056	0.0075	0.1	0.0147	0.0491	0.0149	0.0146	0.0261	0.002	0.045	0.0517	0.1081	0.0034	0.0422	0.1303	0.0185	0.0148	0.0024	0.0016	0.0122	0.0187	0.1467	0.0271	0.0858	0.05	0.0021
10	rs118084870	129504152	0.89	0.118826527661215	0.89	0.529866637543626	0.242675910201436	0.100421787636218	0.0056	0.0075	0.1	0.0147	0.0491	0.0149	0.0146	0.026	0.002	0.045	0.0516	0.1081	0.0034	0.0423	0.1303	0.0185	0.0148	0.0024	0.0016	0.0122	0.0187	0.1467	0.0271	0.0858	0.05	0.0022
10	rs7913960	129505165	0.89	0.118826527661215	0.89	0.529866637543626	0.242589074386798	0.101726761465826	0.0056	0.0075	0.1	0.0147	0.0491	0.0149	0.0146	0.026	0.002	0.045	0.0516	0.1081	0.0034	0.0423	0.1303	0.0185	0.0148	0.0024	0.0016	0.0122	0.0187	0.1467	0.0271	0.0858	0.05	0.0022
10	rs75558181	129511972	0.89	0.118826527661215	0.88	0.583941145430028	0.241764987576265	0.105763820788378	0.0056	0.0076	0.1001	0.0147	0.0491	0.0149	0.0145	0.026	0.002	0.045	0.0515	0.1081	0.0034	0.0423	0.1304	0.0185	0.0148	0.0024	0.0016	0.0121	0.0187	0.1467	0.0271	0.0858	0.05	0.0022
10	rs117446034	129512774	0.89	0.118826527661215	0.88	0.583941145430028	0.241375169736364	0.108349142432876	0.0056	0.0076	0.1001	0.0147	0.0491	0.0149	0.0145	0.026	0.002	0.045	0.0515	0.1081	0.0034	0.0423	0.1304	0.0185	0.0148	0.0024	0.0016	0.0121	0.0187	0.1467	0.0271	0.0858	0.05	0.0022
10	rs2186043	129513668	0.88	0.140769569262351	0.88	0.583941145430028	0.242328669605773	0.121105112509789	0.0056	0.0077	0.1001	0.0147	0.0491	0.0149	0.0143	0.0259	0.002	0.045	0.0513	0.1081	0.0035	0.0423	0.1304	0.0185	0.0148	0.0024	0.0017	0.0121	0.0188	0.1467	0.0271	0.0858	0.05	0.0023
10	rs1936862	129514903	0.88	0.140769569262351	0.88	0.583941145430028	0.241764987576265	0.108516761928989	0.0056	0.0078	0.1001	0.0147	0.0485	0.015	0.0143	0.026	0.002	0.0449	0.0513	0.1081	0.0037	0.0424	0.1304	0.0185	0.0148	0.0024	0.0017	0.0121	0.0188	0.1469	0.0272	0.0858	0.05	0.0023
10	rs28637681	129526158	0.88	0.140769569262351	0.88	0.583941145430028	0.243675751736056	0.105846842146596	0.0056	0.0071	0.1008	0.0146	0.0471	0.0153	0.0143	0.0256	0.002	0.0441	0.0506	0.1088	0.0038	0.0425	0.1317	0.0187	0.015	0.0025	0.0016	0.0118	0.0193	0.1468	0.0267	0.0874	0.0492	0.0021
10	rs4751499	129528865	0.87	0.165571370278195	0.88	0.583941145430028	0.240985698491251	0.101726761465826	0.0056	0.0071	0.1009	0.0146	0.047	0.0154	0.0142	0.0256	0.002	0.0441	0.0506	0.1088	0.0038	0.0425	0.1317	0.0187	0.015	0.0025	0.0016	0.0119	0.0194	0.1469	0.0267	0.0875	0.0493	0.0021
10	rs943107	129530124	0.87	0.165571370278195	0.89	0.529866637543626	0.240423740877323	0.0991233950663608	0.0056	0.0071	0.1009	0.0146	0.047	0.0154	0.0142	0.0256	0.002	0.0441	0.0506	0.1088	0.0038	0.0425	0.1316	0.0187	0.015	0.0025	0.0016	0.0119	0.0194	0.1468	0.0267	0.0875	0.0494	0.0021
10	rs74653195	129532920	0.87	0.165571370278195	0.89	0.529866637543626	0.226902895368779	0.107429017812286	0.0055	0.0071	0.1008	0.0147	0.047	0.0155	0.0142	0.0256	0.002	0.044	0.0503	0.109	0.0038	0.0424	0.1316	0.0187	0.015	0.0025	0.0016	0.0119	0.0194	0.1466	0.0267	0.0875	0.0497	0.0021
10	rs72843154	129537821	0.87	0.165571370278195	0.89	0.529866637543626	0.217475897354202	0.0948699198630098	0.0054	0.0071	0.1007	0.0147	0.0471	0.0156	0.0143	0.0257	0.002	0.0438	0.0501	0.1092	0.0037	0.0424	0.1317	0.0189	0.015	0.0025	0.0016	0.0118	0.0194	0.1464	0.0267	0.0875	0.0498	0.0021
10	rs7099759	129540953	0.87	0.165571370278195	0.89	0.529866637543626	0.222285525003817	0.111042965294375	0.0054	0.0072	0.1006	0.0147	0.0472	0.0156	0.0142	0.0257	0.002	0.0438	0.0501	0.1094	0.0037	0.0425	0.132	0.0193	0.015	0.0025	0.0016	0.0118	0.0194	0.1458	0.0264	0.0876	0.0497	0.0021
10	rs75382471	129543035	0.87	0.165571370278195	0.89	0.529866637543626	0.218375777580019	0.103943731717175	0.0054	0.0073	0.1005	0.0146	0.0472	0.0156	0.0141	0.0258	0.0019	0.0438	0.0501	0.1094	0.0037	0.0425	0.132	0.0193	0.015	0.0025	0.0016	0.0117	0.0194	0.1458	0.0264	0.0876	0.0498	0.002
10	rs117275218	129543193	0.87	0.165571370278195	0.89	0.529866637543626	0.218375777580019	0.106262326084331	0.0054	0.0073	0.1005	0.0146	0.0472	0.0156	0.0141	0.0258	0.0019	0.0438	0.0501	0.1094	0.0037	0.0425	0.132	0.0193	0.015	0.0025	0.0016	0.0117	0.0194	0.1458	0.0264	0.0876	0.0498	0.002
10	rs80021004	129548670	0.87	0.165571370278195	0.89	0.529866637543626	0.215723053188883	0.104604167606527	0.0054	0.0076	0.1003	0.0145	0.0472	0.0155	0.0139	0.0261	0.0018	0.0438	0.0501	0.1095	0.0037	0.0423	0.1322	0.0195	0.0149	0.0026	0.0016	0.0116	0.0194	0.1459	0.0263	0.088	0.0498	0.002
10	rs72843174	129551733	0.87	0.165571370278195	0.89	0.529866637543626	0.214221161091925	0.105763820788378	0.0054	0.0077	0.1001	0.0144	0.0472	0.0155	0.0138	0.0263	0.0018	0.0439	0.05	0.1095	0.0037	0.0422	0.1323	0.0196	0.0148	0.0026	0.0016	0.0115	0.0194	0.1458	0.0262	0.0882	0.0498	0.0019
10	rs12354844	129553163	0.87	0.165571370278195	0.89	0.529866637543626	0.214059147334427	0.103778876033603	0.0054	0.0077	0.1001	0.0144	0.0473	0.0155	0.0137	0.0263	0.0018	0.0439	0.05	0.1095	0.0037	0.0422	0.1323	0.0196	0.0147	0.0026	0.0016	0.0115	0.0194	0.1458	0.0262	0.0883	0.0498	0.0019
10	rs11018313	129553773	0.87	0.165571370278195	0.89	0.529866637543626	0.213978166284253	0.111296809245489	0.0054	0.0077	0.1001	0.0144	0.0473	0.0155	0.0137	0.0263	0.0018	0.044	0.05	0.1095	0.0037	0.0422	0.1323	0.0196	0.0147	0.0026	0.0016	0.0115	0.0194	0.1458	0.0262	0.0883	0.0498	0.0019
10	rs72843176	129557450	0.87	0.165571370278195	0.89	0.529866637543626	0.212120355141225	0.113079909501204	0.0054	0.0078	0.0999	0.0144	0.0473	0.0154	0.0136	0.0264	0.0017	0.044	0.0499	0.1095	0.0036	0.0422	0.1324	0.0197	0.0147	0.0026	0.0015	0.0115	0.0194	0.1458	0.0262	0.0884	0.05	0.0019
10	rs61873034	129557517	0.87	0.165571370278195	0.89	0.529866637543626	0.212039787419112	0.112654380909882	0.0054	0.0078	0.0999	0.0144	0.0473	0.0154	0.0136	0.0264	0.0017	0.044	0.0499	0.1095	0.0036	0.0422	0.1324	0.0197	0.0147	0.0026	0.0015	0.0115	0.0194	0.1458	0.0262	0.0884	0.05	0.0019
10	rs61873562	129572899	0.87	0.165571370278195	0.89	0.529866637543626	0.209430714448203	0.12648076842974	0.0054	0.0079	0.0997	0.0143	0.0474	0.0155	0.0136	0.0265	0.0017	0.044	0.0498	0.1093	0.0036	0.0422	0.1324	0.0198	0.0146	0.0026	0.0015	0.0115	0.0194	0.1457	0.0261	0.0885	0.0501	0.0018
10	rs9794060	129577109	0.87	0.165571370278195	0.89	0.529866637543626	0.203125249320793	0.129604341022581	0.0053	0.008	0.0998	0.0142	0.0475	0.0156	0.0135	0.0267	0.0016	0.044	0.0498	0.1092	0.0035	0.0425	0.132	0.0199	0.0145	0.0026	0.0015	0.0114	0.0194	0.1459	0.026	0.0886	0.0502	0.0018
10	rs1887022	129579625	0.87	0.165571370278195	0.89	0.529866637543626	0.210993974569878	0.14666892629045	0.0053	0.0081	0.0999	0.0142	0.0475	0.0156	0.0135	0.0268	0.0016	0.044	0.0498	0.1092	0.0035	0.0425	0.132	0.0199	0.0145	0.0026	0.0015	0.0114	0.0194	0.1459	0.026	0.0886	0.0502	0.0018
10	rs35960080	129581276	0.87	0.165571370278195	0.89	0.529866637543626	0.211596972847025	0.153859779379064	0.0053	0.0081	0.0999	0.0142	0.0475	0.0156	0.0135	0.0268	0.0016	0.044	0.0498	0.1092	0.0035	0.0425	0.132	0.0199	0.0145	0.0026	0.0015	0.0114	0.0195	0.1459	0.026	0.0886	0.0502	0.0018
10	rs118031191	129582469	0.87	0.165571370278195	0.89	0.529866637543626	0.210391945347553	0.152050501280167	0.0053	0.0081	0.0999	0.0142	0.0475	0.0156	0.0135	0.0268	0.0016	0.044	0.0498	0.1092	0.0035	0.0425	0.132	0.0199	0.0145	0.0026	0.0015	0.0114	0.0195	0.1459	0.026	0.0886	0.0503	0.0018
10	rs75123604	129593030	0.87	0.165571370278195	0.89	0.529866637543626	0.204543359149927	0.138223683378998	0.0053	0.0081	0.0998	0.0142	0.0472	0.0157	0.0135	0.0268	0.0016	0.044	0.0498	0.1091	0.0035	0.0427	0.132	0.0198	0.0145	0.0026	0.0015	0.0114	0.0195	0.1457	0.0261	0.0887	0.0506	0.0018
10	rs10830179	129594596	0.87	0.165571370278195	0.89	0.529866637543626	0.205808591384981	0.14638762377519	0.0053	0.0081	0.0997	0.0142	0.0472	0.0157	0.0135	0.0268	0.0016	0.044	0.0498	0.1091	0.0035	0.0428	0.132	0.0198	0.0145	0.0026	0.0015	0.0114	0.0195	0.1456	0.0261	0.0887	0.0506	0.0018
10	rs4751521	129596315	0.86	0.193417951625055	0.89	0.529866637543626	0.205294058452158	0.169196738310377	0.0053	0.0081	0.0997	0.0142	0.0472	0.0158	0.0135	0.0268	0.0016	0.044	0.0498	0.1091	0.0035	0.0428	0.132	0.0198	0.0145	0.0026	0.0015	0.0114	0.0195	0.1455	0.0261	0.0887	0.0507	0.0018
10	rs12762583	129597382	0.86	0.193417951625055	0.89	0.529866637543626	0.196118533149896	0.169295433701399	0.0053	0.0081	0.0998	0.0142	0.0472	0.0158	0.0135	0.0269	0.0016	0.044	0.0498	0.1091	0.0033	0.0428	0.132	0.0197	0.0145	0.0026	0.0015	0.0114	0.0195	0.1457	0.0261	0.0887	0.0507	0.0018
10	rs4384308	129600030	0.86	0.193417951625055	0.89	0.529866637543626	0.209550732618169	0.168506434272203	0.0053	0.0081	0.0997	0.0144	0.0473	0.0159	0.0134	0.0268	0.0016	0.0444	0.0498	0.1091	0.0032	0.0428	0.132	0.0197	0.0145	0.0025	0.0013	0.0114	0.0195	0.1456	0.0261	0.0887	0.0506	0.0017
10	rs7921678	129600152	0.86	0.193417951625055	0.89	0.529866637543626	0.210391945347553	0.169394149205701	0.0053	0.0081	0.0997	0.0144	0.0473	0.0159	0.0135	0.0268	0.0016	0.0444	0.0498	0.1091	0.0032	0.0428	0.132	0.0197	0.0146	0.0025	0.0013	0.0114	0.0195	0.1456	0.026	0.0887	0.0506	0.0017
10	rs12248332	129600376	0.86	0.193417951625055	0.89	0.529866637543626	0.212604123182664	0.161755220868962	0.0053	0.0081	0.0997	0.0144	0.0473	0.0159	0.0135	0.0268	0.0016	0.0445	0.0498	0.1091	0.0032	0.0429	0.132	0.0197	0.0146	0.0025	0.0012	0.0114	0.0195	0.1456	0.026	0.0887	0.0506	0.0017
10	rs72845211	129603358	0.86	0.193417951625055	0.89	0.529866637543626	0.210271655797559	0.153573595268174	0.0052	0.008	0.0997	0.0144	0.0476	0.0159	0.0135	0.0268	0.0015	0.0445	0.0498	0.1091	0.0032	0.0429	0.1319	0.0198	0.0146	0.0024	0.0012	0.0114	0.0195	0.1456	0.026	0.0887	0.0506	0.0016
10	rs35138655	129611879	0.86	0.193417951625055	0.89	0.529866637543626	0.205729385059978	0.130052872449655	0.0052	0.008	0.0997	0.0144	0.0476	0.0159	0.0135	0.0268	0.0015	0.0445	0.0498	0.1089	0.0032	0.0429	0.1318	0.0198	0.0146	0.0025	0.0012	0.0114	0.0196	0.1455	0.026	0.0886	0.0505	0.0016
10	rs75998257	129613380	0.86	0.193417951625055	0.89	0.529866637543626	0.204582830843698	0.13675774220584	0.0052	0.008	0.0997	0.0144	0.0476	0.0159	0.0136	0.0268	0.0015	0.0445	0.0497	0.1089	0.0032	0.0429	0.1318	0.0198	0.0146	0.0025	0.0012	0.0114	0.0196	0.1455	0.026	0.0886	0.0505	0.0016
10	rs4620636	129615722	0.86	0.193417951625055	0.89	0.529866637543626	0.206204881612118	0.155868386197189	0.0051	0.008	0.0995	0.0146	0.048	0.016	0.014	0.0269	0.0015	0.0444	0.0495	0.1086	0.0032	0.043	0.131	0.02	0.015	0.0031	0.0012	0.0116	0.0202	0.1451	0.026	0.0879	0.0504	0.0017
10	rs12764292	129615948	0.86	0.193417951625055	0.89	0.529866637543626	0.207515697090389	0.132484835646443	0.0051	0.008	0.0995	0.0146	0.0478	0.016	0.014	0.0269	0.0015	0.0445	0.0494	0.1086	0.0032	0.043	0.1311	0.02	0.0149	0.0031	0.0012	0.0116	0.0202	0.145	0.026	0.0879	0.0504	0.0017
10	rs11018329	129620308	0.86	0.193417951625055	0.89	0.529866637543626	0.207078237154174	0.106595165313916	0.0051	0.008	0.0995	0.0146	0.0475	0.0161	0.014	0.0269	0.0015	0.0445	0.0494	0.1089	0.0033	0.043	0.1311	0.02	0.0149	0.0031	0.0012	0.0117	0.0202	0.1449	0.026	0.0877	0.0503	0.0017
10	rs11018330	129621741	0.86	0.193417951625055	0.9	0.479198205640863	0.208192797093159	0.106678437841221	0.0051	0.008	0.0995	0.0146	0.0475	0.0161	0.0141	0.0269	0.0015	0.0445	0.0494	0.109	0.0033	0.043	0.1311	0.02	0.0149	0.0031	0.0012	0.0117	0.0202	0.1449	0.026	0.0877	0.0503	0.0017
10	rs9665043	129627269	0.86	0.193417951625055	0.9	0.479198205640863	0.193049302590922	0.112399357610283	0.0052	0.008	0.0991	0.0145	0.0478	0.0162	0.0144	0.0271	0.0016	0.0452	0.0495	0.109	0.0034	0.0432	0.1301	0.0201	0.0145	0.0034	0.0015	0.0119	0.0204	0.1437	0.0263	0.0871	0.0502	0.0019
10	rs618870	129628584	0.86	0.193417951625055	0.9	0.479198205640863	0.195771866107389	0.123209689104335	0.0052	0.008	0.0991	0.0145	0.0479	0.0162	0.0145	0.0272	0.0016	0.0453	0.0495	0.109	0.0034	0.0433	0.13	0.0201	0.0145	0.0034	0.0015	0.012	0.0204	0.1436	0.0263	0.087	0.0502	0.0019
10	rs117317780	129629310	0.86	0.193417951625055	0.9	0.479198205640863	0.188384238257121	0.115731792986195	0.0053	0.008	0.0991	0.0146	0.0479	0.0162	0.0145	0.0271	0.0016	0.0453	0.0494	0.109	0.0035	0.0433	0.1299	0.0201	0.0145	0.0034	0.0015	0.012	0.0204	0.1435	0.0263	0.0871	0.0501	0.0019
10	rs1571241	129629621	0.85	0.2244882202137	0.9	0.479198205640863	0.186469094529839	0.111550874796345	0.0053	0.008	0.0991	0.0146	0.0479	0.0162	0.0145	0.0271	0.0016	0.0453	0.0494	0.109	0.0035	0.0433	0.1299	0.0201	0.0145	0.0034	0.0015	0.012	0.0204	0.1434	0.0263	0.0872	0.0501	0.0019
10	rs683657	129631313	0.86	0.193417951625055	0.9	0.479198205640863	0.182265735451162	0.0933630123974988	0.0053	0.0079	0.099	0.0146	0.048	0.0164	0.015	0.0272	0.0015	0.0454	0.0494	0.1088	0.0035	0.043	0.13	0.0201	0.0146	0.0033	0.0015	0.0121	0.0204	0.1427	0.0264	0.0869	0.0502	0.0019
10	rs74590321	129631406	0.86	0.193417951625055	0.9	0.479198205640863	0.174744807755131	0.0703823905035144	0.0052	0.0079	0.099	0.0146	0.048	0.0164	0.015	0.0272	0.0014	0.0454	0.0495	0.1087	0.0034	0.0431	0.13	0.0202	0.0146	0.0033	0.0015	0.0121	0.0203	0.1427	0.0266	0.0868	0.0502	0.0018
10	rs7905198	129632076	0.85	0.2244882202137	0.9	0.479198205640863	0.144547636505083	0.0899880188312368	0.0054	0.0079	0.0989	0.0146	0.0484	0.0166	0.0153	0.0272	0.0015	0.0453	0.0498	0.1083	0.0036	0.0433	0.129	0.0204	0.0146	0.0033	0.0016	0.0122	0.0198	0.1423	0.0273	0.0861	0.0504	0.0019
10	rs113205362	129632728	0.84	0.258953137461488	0.9	0.479198205640863	0.13210911627903	0.141080163726806	0.0057	0.0075	0.0973	0.0149	0.0502	0.0177	0.0161	0.0269	0.0016	0.0443	0.0512	0.1072	0.0042	0.0449	0.1272	0.0213	0.0155	0.0035	0.0019	0.0123	0.0194	0.1396	0.0285	0.0833	0.0502	0.0024
10	rs55882554	129632779	0.84	0.258953137461488	0.9	0.479198205640863	0.127004666182259	0.149965144010172	0.0058	0.0074	0.0967	0.0151	0.0511	0.0178	0.0162	0.026	0.0016	0.0439	0.0515	0.1069	0.0042	0.0449	0.1269	0.0217	0.0157	0.0036	0.0019	0.0124	0.0193	0.1394	0.0288	0.0834	0.0503	0.0024
10	rs11595394	129633708	0.84	0.258953137461488	0.9	0.479198205640863	0.164920391039801	0.148737755876929	0.006	0.007	0.096	0.0158	0.0526	0.0187	0.0168	0.0252	0.0017	0.0429	0.052	0.1055	0.0039	0.0455	0.128	0.0226	0.0165	0.0035	0.0019	0.0115	0.0189	0.1386	0.0286	0.083	0.0494	0.0025
10	rs4751538	129635908	0.84	0.258953137461488	0.9	0.479198205640863	0.176372092844876	0.158175275208145	0.006	0.007	0.0959	0.0159	0.0527	0.0189	0.017	0.025	0.0017	0.0427	0.0521	0.1054	0.0039	0.0457	0.1281	0.0228	0.0167	0.0035	0.0019	0.0113	0.0188	0.1386	0.0286	0.0828	0.0492	0.0025
10	rs76517433	129640089	0.84	0.258953137461488	0.9	0.479198205640863	0.181232716523122	0.187893636225069	0.006	0.0069	0.0957	0.016	0.0529	0.0191	0.017	0.0249	0.0017	0.0427	0.0522	0.1048	0.0039	0.0457	0.1282	0.023	0.0168	0.0035	0.0019	0.0112	0.0187	0.1387	0.0287	0.0828	0.0491	0.0026
10	rs75068152	129640624	0.84	0.258953137461488	0.9	0.479198205640863	0.181933324566501	0.190560405479322	0.006	0.0069	0.0957	0.016	0.0529	0.0191	0.017	0.0249	0.0018	0.0427	0.0522	0.1048	0.0039	0.0457	0.1282	0.023	0.0168	0.0035	0.0019	0.0111	0.0187	0.1387	0.0287	0.0828	0.0491	0.0026
10	rs76314451	129642394	0.84	0.258953137461488	0.89	0.529866637543626	0.183079767426147	0.185443398408642	0.006	0.0069	0.0956	0.016	0.053	0.0192	0.0171	0.0248	0.0018	0.0427	0.0522	0.1047	0.0039	0.0457	0.1282	0.0231	0.0169	0.0034	0.002	0.0111	0.0187	0.1387	0.0287	0.0828	0.0491	0.0026
10	rs749791	129643446	0.84	0.258953137461488	0.89	0.529866637543626	0.183227997714598	0.178259627940025	0.006	0.007	0.0956	0.016	0.053	0.0192	0.0171	0.0248	0.0018	0.0427	0.0522	0.1046	0.0039	0.0457	0.1282	0.0231	0.0169	0.0034	0.002	0.0111	0.0186	0.1387	0.0287	0.0828	0.0491	0.0027
10	rs74591933	129643489	0.84	0.258953137461488	0.88	0.583941145430028	0.181748802941018	0.173160180601383	0.006	0.007	0.0956	0.016	0.0531	0.0192	0.0171	0.0248	0.0018	0.0427	0.0522	0.1046	0.0039	0.0457	0.1282	0.0231	0.0169	0.0034	0.002	0.0111	0.0186	0.1386	0.0287	0.0828	0.0491	0.0027
10	rs749792	129643586	0.84	0.258953137461488	0.88	0.583941145430028	0.179030500733937	0.16870356327406	0.006	0.007	0.0955	0.0159	0.0531	0.0192	0.0172	0.0248	0.0018	0.0427	0.0522	0.1044	0.0038	0.0458	0.1282	0.0232	0.0169	0.0034	0.002	0.0111	0.0186	0.1386	0.0287	0.0829	0.0491	0.0027
10	rs79423207	129643691	0.84	0.258953137461488	0.88	0.583941145430028	0.182413585859256	0.168309385924453	0.006	0.007	0.0954	0.0159	0.0532	0.0192	0.0172	0.0247	0.0018	0.0427	0.0521	0.1044	0.0038	0.0458	0.1281	0.0232	0.0169	0.0035	0.002	0.0112	0.0186	0.1385	0.0287	0.0828	0.049	0.0027
10	rs56391214	129645195	0.84	0.258953137461488	0.88	0.583941145430028	0.192972925670547	0.178159147164241	0.0059	0.0072	0.0955	0.0161	0.0532	0.0195	0.0174	0.0247	0.002	0.0425	0.052	0.1043	0.0039	0.0452	0.1278	0.0238	0.0172	0.0037	0.0023	0.0113	0.0183	0.1377	0.0285	0.0834	0.0479	0.0028
10	rs12359273	129647638	0.84	0.258953137461488	0.88	0.583941145430028	0.32368794449516	0.26294879905751	0.0057	0.0077	0.0957	0.0166	0.0544	0.0204	0.0182	0.0251	0.0026	0.0407	0.0524	0.1023	0.0042	0.0442	0.1269	0.0243	0.018	0.0044	0.0034	0.0113	0.0174	0.1356	0.0282	0.0844	0.046	0.0036
10	rs11018350	129649673	0.84	0.258953137461488	0.88	0.583941145430028	0.315431077680907	0.304791118788898	0.0057	0.0078	0.0958	0.0166	0.0541	0.0206	0.018	0.025	0.0027	0.0401	0.0524	0.1024	0.0044	0.044	0.1268	0.0244	0.018	0.0043	0.0036	0.0112	0.0173	0.1356	0.0284	0.085	0.0459	0.0037
10	rs55920635	129650638	0.84	0.258953137461488	0.88	0.583941145430028	0.313783175291198	0.339148841208011	0.0057	0.0078	0.0957	0.0166	0.054	0.0205	0.0182	0.025	0.0027	0.04	0.0523	0.1025	0.0044	0.044	0.1268	0.0243	0.0181	0.0043	0.0036	0.0112	0.0172	0.1357	0.0285	0.0851	0.0456	0.0037
10	rs533431	129652602	0.84	0.258953137461488	0.88	0.583941145430028	0.276768094757621	0.349053368000104	0.0058	0.0078	0.0956	0.0166	0.0541	0.0204	0.0184	0.0251	0.0027	0.0399	0.0522	0.1024	0.0044	0.0441	0.1266	0.0243	0.0184	0.0042	0.0036	0.0113	0.0172	0.1358	0.0286	0.0858	0.0449	0.0037
10	rs1000797	129652787	0.84	0.258953137461488	0.88	0.583941145430028	0.27588262502448	0.343348208141248	0.0058	0.0078	0.0956	0.0166	0.0541	0.0204	0.0184	0.0251	0.0027	0.0399	0.0522	0.1024	0.0044	0.0441	0.1266	0.0243	0.0184	0.0042	0.0036	0.0113	0.0172	0.1358	0.0286	0.0857	0.0448	0.0037
10	rs118099164	129653987	0.84	0.258953137461488	0.88	0.583941145430028	0.287417547590157	0.414039727461123	0.0058	0.0078	0.0955	0.0167	0.0541	0.0204	0.0185	0.025	0.0028	0.0399	0.0522	0.1024	0.0044	0.0442	0.1264	0.0244	0.0185	0.0043	0.0037	0.0113	0.0172	0.1358	0.0286	0.0857	0.0446	0.0037
10	rs73374305	129654519	0.84	0.258953137461488	0.87	0.641494868499257	0.292390570506471	0.448445869188165	0.0058	0.0078	0.0955	0.0167	0.054	0.0204	0.0186	0.025	0.0028	0.0399	0.0522	0.1024	0.0044	0.0442	0.1264	0.0244	0.0186	0.0043	0.0037	0.0113	0.0172	0.1358	0.0286	0.0857	0.0446	0.0037
10	rs10830189	129658478	0.84	0.258953137461488	0.87	0.641494868499257	0.342935013266492	0.542871462315135	0.0058	0.0078	0.0956	0.0167	0.0541	0.0205	0.0186	0.025	0.0028	0.0399	0.0522	0.1023	0.0044	0.0442	0.1261	0.0244	0.0186	0.0043	0.0037	0.0113	0.0171	0.136	0.0286	0.0856	0.0445	0.0037
10	rs144960656	129664230	0.84	0.258953137461488	0.87	0.641494868499257	0.395470901589251	0.532961065409892	0.0058	0.0078	0.0956	0.0167	0.0542	0.0205	0.0186	0.025	0.0028	0.0399	0.0521	0.1022	0.0044	0.0443	0.1257	0.0245	0.0186	0.0043	0.0037	0.0112	0.017	0.1362	0.0286	0.0856	0.0445	0.0037
10	rs7074092	129664513	0.84	0.258953137461488	0.87	0.641494868499257	0.398228637778314	0.502409040449742	0.0058	0.0078	0.0956	0.0167	0.0542	0.0205	0.0186	0.025	0.0028	0.0399	0.052	0.1023	0.0044	0.0443	0.1256	0.0245	0.0186	0.0043	0.0037	0.0111	0.017	0.1362	0.0286	0.0856	0.0444	0.0037
10	rs77237821	129670325	0.84	0.258953137461488	0.87	0.641494868499257	0.374905175203892	0.481936262654494	0.0058	0.0078	0.0957	0.0167	0.0545	0.0207	0.0187	0.0249	0.0028	0.0399	0.0519	0.1022	0.0045	0.0444	0.1247	0.0246	0.0186	0.0044	0.0038	0.011	0.0168	0.1365	0.0286	0.0857	0.0443	0.0037
10	rs7915701	129671325	0.84	0.258953137461488	0.87	0.641494868499257	0.342047605288974	0.607707143348125	0.006	0.0079	0.096	0.0168	0.0558	0.0213	0.0188	0.0249	0.0031	0.0409	0.0515	0.1014	0.0048	0.0452	0.1209	0.0249	0.0188	0.0045	0.0041	0.0105	0.016	0.1377	0.0279	0.0861	0.0441	0.0038
10	rs80011525	129673194	0.83	0.29697514221559	0.86	0.702596200902853	0.529124235293017	0.959618601140822	0.0059	0.0077	0.0958	0.0169	0.0559	0.022	0.0194	0.0245	0.0032	0.0419	0.0515	0.1025	0.0051	0.0459	0.1182	0.0248	0.0198	0.0041	0.0045	0.0108	0.015	0.1384	0.0268	0.0861	0.043	0.0036
10	rs6482991	129673853	0.83	0.29697514221559	0.86	0.702596200902853	0.525695845088902	0.962794459333707	0.0059	0.0077	0.0959	0.0168	0.0559	0.022	0.0194	0.0244	0.0032	0.0419	0.0515	0.1025	0.0051	0.0459	0.1182	0.0248	0.0198	0.0041	0.0045	0.0108	0.015	0.1384	0.0267	0.0861	0.043	0.0036
10	rs608014	129675190	0.83	0.29697514221559	0.86	0.702596200902853	0.518549991918521	0.997063358475067	0.0059	0.0077	0.0959	0.0169	0.0559	0.022	0.0195	0.0244	0.0032	0.0419	0.0515	0.1025	0.0051	0.046	0.1181	0.0248	0.0199	0.0041	0.0046	0.0108	0.015	0.1384	0.0267	0.0861	0.043	0.0036
10	rs2296785	129676169	0.83	0.29697514221559	0.83	0.907803730152893	0.516690736513657	1.0180563015648	0.0059	0.0077	0.0959	0.0169	0.0559	0.022	0.0195	0.0244	0.0032	0.0419	0.0515	0.1026	0.0051	0.046	0.1181	0.0248	0.0199	0.0041	0.0046	0.0108	0.015	0.1384	0.0267	0.0861	0.043	0.0036
10	rs11018387	129680686	0.83	0.29697514221559	0.83	0.907803730152893	0.549850126791955	1.09095448159845	0.006	0.0078	0.096	0.017	0.0559	0.0222	0.0197	0.0242	0.0032	0.042	0.0517	0.1029	0.0051	0.0461	0.1175	0.0248	0.0202	0.004	0.0046	0.0109	0.0149	0.1378	0.0267	0.0858	0.043	0.0035
10	rs10830191	129681029	0.83	0.29697514221559	0.83	0.907803730152893	0.555869196333793	1.0619081929127	0.006	0.0078	0.0961	0.0171	0.0559	0.0222	0.0198	0.0242	0.0032	0.042	0.0517	0.103	0.0052	0.046	0.1172	0.0248	0.0202	0.004	0.0046	0.0109	0.0149	0.1377	0.0268	0.0857	0.043	0.0035
10	rs10765176	129681484	0.83	0.29697514221559	0.83	0.907803730152893	0.503069444528123	1.17762168570473	0.0062	0.0078	0.096	0.0175	0.0564	0.0223	0.02	0.0243	0.0032	0.0429	0.0518	0.102	0.0051	0.0459	0.116	0.0248	0.0204	0.0041	0.0045	0.0112	0.0149	0.1374	0.0267	0.085	0.0435	0.0034
10	rs75714391	129681641	0.83	0.29697514221559	0.82	0.983693090035176	0.576806525461036	1.08022768608463	0.0062	0.0077	0.0962	0.0176	0.0565	0.0223	0.0201	0.0243	0.0032	0.043	0.0518	0.1019	0.005	0.0457	0.1156	0.0247	0.0205	0.0041	0.0044	0.0113	0.0147	0.1373	0.0268	0.0855	0.0432	0.0034
10	rs72845049	129681917	0.83	0.29697514221559	0.82	0.983693090035176	0.497959244831762	1.00650778583032	0.0062	0.0078	0.0966	0.0176	0.0568	0.0223	0.0202	0.0244	0.0032	0.043	0.0517	0.1019	0.005	0.046	0.1151	0.0246	0.0205	0.004	0.0044	0.0114	0.0145	0.1368	0.0269	0.0858	0.0431	0.0034
10	rs112855183	129683716	0.82	0.338707801994422	0.82	0.983693090035176	0.465083526411249	0.9588249587323	0.0067	0.0094	0.0984	0.0185	0.0574	0.0218	0.0212	0.0237	0.0033	0.0434	0.0509	0.1007	0.0044	0.0463	0.1117	0.0234	0.0209	0.0039	0.0039	0.0118	0.0129	0.1406	0.0272	0.0853	0.0426	0.0031
10	rs76478447	129684797	0.82	0.338707801994422	0.82	0.983693090035176	0.447710082065381	1.02078671112082	0.0068	0.0094	0.0985	0.0185	0.0574	0.0218	0.0213	0.0237	0.0033	0.0434	0.0509	0.1007	0.0044	0.0463	0.1116	0.0234	0.0209	0.0039	0.0039	0.0118	0.0128	0.1407	0.0272	0.0853	0.0426	0.0031
10	rs35070529	129690826	0.81	0.384295662080596	0.82	0.983693090035176	0.436426356864612	1.05382102422572	0.0068	0.0095	0.0985	0.0185	0.0574	0.0218	0.0213	0.0237	0.0033	0.0433	0.0509	0.1004	0.0043	0.0464	0.1115	0.0234	0.0209	0.0039	0.0039	0.0118	0.0128	0.141	0.0273	0.0852	0.0426	0.0031
10	rs748555	129692918	0.81	0.384295662080596	0.83	0.907803730152893	0.451302815533959	1.13159834750302	0.0068	0.0095	0.0986	0.0185	0.0578	0.0218	0.0213	0.0237	0.0033	0.0433	0.0508	0.1003	0.0043	0.0465	0.1115	0.0234	0.021	0.0039	0.0039	0.0118	0.0128	0.1411	0.027	0.0852	0.0426	0.0031
10	rs75164083	129695644	0.81	0.384295662080596	0.83	0.907803730152893	0.434716607833278	1.0119581022159	0.0068	0.0095	0.0986	0.0185	0.0578	0.0218	0.0213	0.0237	0.0033	0.0433	0.0508	0.1002	0.0043	0.0467	0.1115	0.0234	0.021	0.0038	0.0039	0.0118	0.0128	0.1409	0.027	0.0852	0.0426	0.0031
10	rs2148898	129701338	0.81	0.384295662080596	0.83	0.907803730152893	0.374905175203892	0.842388980375137	0.0068	0.0095	0.0986	0.0185	0.0578	0.0218	0.0214	0.0238	0.0033	0.0433	0.0507	0.1	0.0043	0.0471	0.1115	0.0234	0.021	0.0038	0.0039	0.0117	0.0127	0.141	0.027	0.0851	0.0426	0.0031
10	rs11018394	129702981	0.81	0.384295662080596	0.83	0.907803730152893	0.37632828519518	0.797039248213478	0.0068	0.0095	0.0986	0.0185	0.0581	0.0219	0.0214	0.0238	0.0033	0.0434	0.0507	0.0998	0.0043	0.0471	0.1116	0.0234	0.021	0.0038	0.0039	0.0117	0.0128	0.1408	0.0271	0.0852	0.0426	0.0028
10	rs71474228	129706908	0.81	0.384295662080596	0.83	0.907803730152893	0.363942370937723	0.804382004723605	0.0068	0.0095	0.0984	0.0186	0.058	0.0219	0.0214	0.0239	0.0032	0.0434	0.0506	0.0998	0.0043	0.0471	0.1116	0.0234	0.0211	0.0038	0.0038	0.0118	0.0128	0.1408	0.027	0.0853	0.0426	0.0028
10	rs76278471	129708841	0.81	0.384295662080596	0.82	0.983693090035176	0.356975138001765	0.805607185317706	0.0068	0.0095	0.0983	0.0186	0.058	0.0219	0.0214	0.0239	0.0032	0.0435	0.0506	0.0998	0.0043	0.0472	0.1116	0.0234	0.0211	0.0038	0.0038	0.0118	0.0128	0.1409	0.027	0.0853	0.0426	0.0028
10	rs75717622	129710004	0.81	0.384295662080596	0.83	0.907803730152893	0.354420103309465	0.815422797319148	0.0068	0.0095	0.0982	0.0186	0.058	0.0219	0.0214	0.0239	0.0032	0.0435	0.0506	0.0998	0.0043	0.0472	0.1116	0.0234	0.0211	0.0038	0.0038	0.0118	0.0128	0.1408	0.027	0.0853	0.0426	0.0028
10	rs35251673	129710276	0.81	0.384295662080596	0.82	0.983693090035176	0.353305245210214	0.813120011606965	0.0068	0.0095	0.0982	0.0186	0.058	0.0219	0.0214	0.0239	0.0032	0.0435	0.0506	0.0998	0.0043	0.0472	0.1116	0.0234	0.0211	0.0038	0.0038	0.0118	0.0128	0.1408	0.027	0.0853	0.0426	0.0028
10	rs113621630	129713217	0.81	0.384295662080596	0.82	0.983693090035176	0.34450393215242	0.823878051474912	0.0068	0.0095	0.0981	0.0186	0.058	0.0219	0.0214	0.0238	0.0032	0.0436	0.0505	0.0998	0.0043	0.0472	0.1115	0.0235	0.0211	0.0038	0.0038	0.0118	0.0128	0.1408	0.0271	0.0854	0.0426	0.0028
10	rs117816494	129715325	0.81	0.384295662080596	0.82	0.983693090035176	0.347021909919999	0.825879240103171	0.0068	0.0096	0.098	0.0186	0.058	0.0219	0.0214	0.0238	0.0032	0.0437	0.0505	0.0998	0.0043	0.0473	0.1115	0.0235	0.0211	0.0038	0.0038	0.0119	0.0128	0.1408	0.0271	0.0852	0.0427	0.0028
10	rs56147671	129716472	0.81	0.384295662080596	0.81	1.06340942734078	0.343353029119719	0.81634429590487	0.0068	0.0096	0.0979	0.0186	0.0579	0.022	0.0214	0.0238	0.0032	0.0437	0.0504	0.0998	0.0043	0.0473	0.1115	0.0235	0.0212	0.0038	0.0038	0.0119	0.0128	0.1408	0.0271	0.0852	0.0427	0.0028
10	rs913287	129718678	0.81	0.384295662080596	0.81	1.06340942734078	0.333599470252765	0.804228884947296	0.0068	0.0096	0.0978	0.0186	0.0579	0.022	0.0214	0.0238	0.0032	0.0438	0.0504	0.0998	0.0043	0.0473	0.1114	0.0235	0.0212	0.0038	0.0038	0.0119	0.0128	0.1408	0.0271	0.0853	0.0426	0.0028
10	rs71474234	129722790	0.81	0.384295662080596	0.81	1.06340942734078	0.329595668261993	0.827881445981671	0.0069	0.0097	0.0977	0.0186	0.058	0.022	0.0214	0.0237	0.0032	0.044	0.0503	0.0996	0.0043	0.0473	0.1112	0.0235	0.0213	0.0038	0.0038	0.0122	0.0127	0.1408	0.0272	0.0854	0.0426	0.0028
10	rs1410064	129724190	0.81	0.384295662080596	0.81	1.06340942734078	0.30630078017971	0.771908940406853	0.0069	0.0098	0.0972	0.0185	0.0579	0.022	0.0215	0.0237	0.0032	0.0442	0.0504	0.0992	0.0043	0.0476	0.1107	0.0236	0.0214	0.0038	0.0038	0.0125	0.0127	0.1407	0.0273	0.0857	0.0426	0.0028
10	rs11018408	129730516	0.81	0.384295662080596	0.81	1.06340942734078	0.324296497947411	0.683967187320517	0.0068	0.0099	0.0971	0.0184	0.0583	0.0219	0.0217	0.0235	0.0033	0.0445	0.0504	0.0978	0.0043	0.0476	0.1089	0.0235	0.0219	0.0038	0.0037	0.0134	0.0128	0.142	0.0273	0.0861	0.0426	0.0026
10	rs112869271	129734338	0.81	0.384295662080596	0.81	1.06340942734078	0.322776236233299	0.678504512300848	0.0067	0.01	0.097	0.0184	0.0583	0.0219	0.0216	0.0235	0.0033	0.0445	0.0504	0.0977	0.0042	0.0476	0.1088	0.0235	0.0219	0.0038	0.0037	0.0135	0.0128	0.1421	0.0273	0.0861	0.0426	0.0025
10	rs7083294	129737172	0.81	0.384295662080596	0.81	1.06340942734078	0.313932796895482	0.659830611833954	0.0067	0.01	0.097	0.0185	0.0584	0.0219	0.0216	0.0235	0.0033	0.0445	0.0504	0.0978	0.0042	0.0476	0.1087	0.0235	0.0219	0.0041	0.0036	0.0136	0.0128	0.1421	0.0273	0.0861	0.0423	0.0025
10	rs12049671	129737631	0.81	0.384295662080596	0.81	1.06340942734078	0.31673262309883	0.667315258765785	0.0067	0.01	0.097	0.0185	0.0584	0.0219	0.0216	0.0235	0.0033	0.0445	0.0504	0.0978	0.0042	0.0476	0.1087	0.0235	0.022	0.0041	0.0036	0.0136	0.0128	0.1422	0.0273	0.0861	0.0423	0.0025
10	rs74374273	129738559	0.81	0.384295662080596	0.81	1.06340942734078	0.325159639263023	0.67629275217107	0.0067	0.0099	0.0969	0.0185	0.0584	0.0219	0.0216	0.0234	0.0033	0.0445	0.0504	0.0977	0.0042	0.0475	0.1087	0.0235	0.0222	0.0041	0.0036	0.0136	0.0128	0.1422	0.0273	0.0861	0.0422	0.0025
10	rs79224041	129739485	0.81	0.384295662080596	0.81	1.06340942734078	0.320402015268905	0.678062028939665	0.0067	0.0099	0.0969	0.0185	0.0584	0.0219	0.0216	0.0234	0.0033	0.0445	0.0503	0.0977	0.0042	0.0475	0.1086	0.0235	0.0222	0.0041	0.0036	0.0137	0.0128	0.1422	0.0273	0.0862	0.0423	0.0025
10	rs12769331	129740668	0.81	0.384295662080596	0.81	1.06340942734078	0.314831314942137	0.659390942408062	0.0067	0.01	0.0968	0.0185	0.0584	0.0219	0.0216	0.0234	0.0033	0.0445	0.0503	0.0977	0.0042	0.0475	0.1086	0.0235	0.0222	0.0041	0.0036	0.0137	0.0129	0.1423	0.0274	0.0863	0.0422	0.0025
10	rs72845075	129742330	0.81	0.384295662080596	0.81	1.06340942734078	0.314531658766553	0.678947061249007	0.0067	0.01	0.0968	0.0185	0.0584	0.0219	0.0216	0.0234	0.0033	0.0445	0.0503	0.0977	0.0042	0.0475	0.1085	0.0235	0.0222	0.0041	0.0036	0.0137	0.0129	0.1423	0.0274	0.0863	0.0422	0.0025
10	rs117736128	129747411	0.81	0.384295662080596	0.81	1.06340942734078	0.293015400071707	0.641422984042132	0.0067	0.01	0.0966	0.0185	0.0584	0.0219	0.0216	0.0234	0.0033	0.0444	0.0499	0.0975	0.0042	0.0474	0.108	0.0235	0.0222	0.0041	0.0036	0.0138	0.013	0.143	0.0276	0.0868	0.0421	0.0025
10	rs75782896	129747569	0.81	0.384295662080596	0.81	1.06340942734078	0.29205441834448	0.642005496219721	0.0067	0.01	0.0966	0.0185	0.0584	0.0219	0.0216	0.0233	0.0033	0.0444	0.0499	0.0975	0.0042	0.0474	0.108	0.0235	0.0222	0.0041	0.0036	0.0138	0.013	0.143	0.0276	0.0868	0.0421	0.0025
10	rs7099752	129751331	0.81	0.384295662080596	0.8	1.14699780192835	0.272032445588817	0.550579475658091	0.0065	0.0102	0.0961	0.0185	0.058	0.0221	0.0216	0.0222	0.0036	0.0449	0.0485	0.0959	0.004	0.0463	0.1061	0.0232	0.0217	0.0043	0.0032	0.0145	0.0127	0.1475	0.0286	0.0891	0.0419	0.0025
10	rs61873697	129754438	0.81	0.384295662080596	0.8	1.14699780192835	0.2815948491428	0.574855064450446	0.0065	0.0102	0.0962	0.0185	0.0579	0.0221	0.0215	0.022	0.0036	0.0449	0.0482	0.0964	0.004	0.0464	0.106	0.0232	0.0216	0.0044	0.0031	0.0146	0.0127	0.1478	0.0285	0.0893	0.0418	0.0024
10	rs985521	129757850	0.81	0.384295662080596	0.8	1.14699780192835	0.290233191024793	0.556483560037023	0.0065	0.0102	0.0964	0.0185	0.0581	0.0221	0.0214	0.0219	0.0037	0.0451	0.048	0.0964	0.004	0.0465	0.1058	0.0232	0.0215	0.0044	0.0031	0.0146	0.0127	0.148	0.0284	0.0896	0.0415	0.0024
10	rs747716	129759892	0.81	0.384295662080596	0.8	1.14699780192835	0.292534698835519	0.501723116668054	0.0066	0.0102	0.097	0.0181	0.058	0.0219	0.0213	0.0216	0.0039	0.0452	0.0472	0.0967	0.0039	0.0466	0.1044	0.0239	0.0213	0.0043	0.0029	0.0148	0.013	0.1482	0.0286	0.0911	0.041	0.0026
10	rs55861344	129763552	0.81	0.384295662080596	0.8	1.14699780192835	0.313284707817664	0.478545521942798	0.0066	0.0102	0.0966	0.0179	0.0584	0.0216	0.0211	0.0215	0.004	0.0456	0.0467	0.0969	0.0038	0.0468	0.1031	0.0236	0.0211	0.004	0.0026	0.0149	0.0133	0.1494	0.0287	0.0918	0.0412	0.0027
10	rs11596263	129767088	0.81	0.384295662080596	0.8	1.14699780192835	0.339392531307792	0.467602346928343	0.0065	0.0102	0.0967	0.0178	0.0586	0.0215	0.021	0.0214	0.004	0.0457	0.0464	0.0971	0.0037	0.0468	0.1027	0.0234	0.021	0.0038	0.0025	0.015	0.0134	0.1502	0.0286	0.0919	0.0414	0.0028
10	rs10764730	129767555	0.81	0.384295662080596	0.8	1.14699780192835	0.380448776388203	0.440471568273894	0.0064	0.0102	0.0968	0.0177	0.0587	0.0213	0.0209	0.0213	0.0041	0.0458	0.0459	0.0973	0.0037	0.0469	0.1022	0.0233	0.0209	0.0036	0.0023	0.0151	0.0136	0.1514	0.0285	0.0919	0.0417	0.0028
10	rs115460008	129768278	0.81	0.384295662080596	0.8	1.14699780192835	0.454066790608762	0.431348465334757	0.0064	0.0101	0.097	0.0177	0.0588	0.0211	0.0207	0.0212	0.0042	0.0466	0.0452	0.0974	0.0035	0.0469	0.1009	0.0233	0.0202	0.0035	0.0021	0.0152	0.0139	0.1535	0.0284	0.092	0.0418	0.0026
10	rs11015983	129768280	0.81	0.384295662080596	0.8	1.14699780192835	0.468621451452229	0.441134639423571	0.0064	0.0101	0.0971	0.0178	0.0588	0.0211	0.0207	0.0212	0.0042	0.0467	0.0452	0.0974	0.0035	0.0469	0.1008	0.0234	0.0202	0.0035	0.0021	0.0151	0.0139	0.1536	0.0284	0.0917	0.0418	0.0026
10	rs78215064	129770282	0.81	0.384295662080596	0.8	1.14699780192835	0.469355066982453	0.405976643178653	0.0063	0.0099	0.0978	0.0174	0.0588	0.0207	0.0203	0.0213	0.0043	0.0466	0.0447	0.0976	0.0035	0.0468	0.1005	0.0233	0.0194	0.0035	0.0019	0.0153	0.0144	0.1549	0.0283	0.092	0.0421	0.0029
10	rs79993413	129774590	0.81	0.384295662080596	0.8	1.14699780192835	0.487440396039824	0.369231276629505	0.0063	0.0099	0.098	0.0174	0.0588	0.0206	0.0202	0.0213	0.0043	0.0466	0.0445	0.0976	0.0035	0.0468	0.1004	0.0233	0.0192	0.0035	0.0018	0.0153	0.0145	0.1553	0.0282	0.092	0.0422	0.0029
10	rs12254339	129775371	0.81	0.384295662080596	0.8	1.14699780192835	0.490309790536738	0.375055049758403	0.0063	0.0099	0.0981	0.0174	0.0588	0.0206	0.0202	0.0213	0.0043	0.0466	0.0445	0.0976	0.0035	0.0468	0.1004	0.0233	0.0191	0.0035	0.0018	0.0153	0.0145	0.1554	0.0281	0.092	0.0422	0.003
10	rs72845902	129775529	0.81	0.384295662080596	0.79	1.23450020912344	0.489810181402218	0.379885244802095	0.0063	0.0099	0.0981	0.0173	0.0588	0.0206	0.0202	0.0213	0.0043	0.0466	0.0445	0.0976	0.0035	0.0468	0.1004	0.0233	0.0191	0.0035	0.0018	0.0153	0.0145	0.1555	0.0281	0.092	0.0422	0.003
10	rs7894368	129778431	0.81	0.384295662080596	0.79	1.23450020912344	0.500290423591757	0.361171639010053	0.0062	0.0099	0.0974	0.0172	0.0588	0.0205	0.0203	0.0213	0.0043	0.0465	0.044	0.0974	0.0035	0.0469	0.1002	0.0234	0.0197	0.0035	0.0019	0.0153	0.0146	0.156	0.0281	0.0921	0.0422	0.003
10	rs115817716	129783298	0.81	0.384295662080596	0.79	1.23450020912344	0.466667876586748	0.235777369120738	0.0059	0.0099	0.098	0.0167	0.0588	0.0202	0.0199	0.0212	0.0044	0.0464	0.0441	0.0972	0.0034	0.0471	0.0993	0.0227	0.019	0.0038	0.0022	0.0156	0.0152	0.156	0.0291	0.0924	0.0425	0.0031
10	rs11016000	129785998	0.8	0.433874260405774	0.79	1.23450020912344	0.445620839485633	0.196347354698045	0.0058	0.01	0.0987	0.0162	0.0585	0.02	0.0196	0.0212	0.0046	0.0462	0.0438	0.097	0.0032	0.0473	0.0984	0.0221	0.0183	0.0042	0.0024	0.0159	0.0158	0.1562	0.03	0.0925	0.0432	0.0032
10	rs4350281	129789933	0.8	0.433874260405774	0.79	1.23450020912344	0.428436963316764	0.160784872734272	0.0058	0.01	0.0985	0.0162	0.0585	0.02	0.0197	0.0213	0.0046	0.0462	0.0435	0.0969	0.0032	0.0474	0.0983	0.022	0.0182	0.0042	0.0024	0.016	0.0159	0.1561	0.0304	0.0925	0.0433	0.0032
10	rs72847319	129791885	0.8	0.433874260405774	0.78	1.32595579198345	0.435482636731512	0.134569598715413	0.0058	0.01	0.0983	0.0161	0.0585	0.0201	0.0197	0.0212	0.0046	0.0462	0.0435	0.0968	0.0032	0.0476	0.0983	0.022	0.0182	0.0042	0.0025	0.016	0.016	0.1561	0.0304	0.0926	0.0434	0.0033
10	rs78959723	129792721	0.8	0.433874260405774	0.78	1.32595579198345	0.441278758268728	0.131041660402904	0.0058	0.01	0.0983	0.0161	0.0585	0.0201	0.0197	0.0212	0.0046	0.0461	0.0435	0.0968	0.0032	0.0476	0.0983	0.022	0.0182	0.0042	0.0025	0.016	0.016	0.1561	0.0304	0.0927	0.0434	0.0033
10	rs73378147	129793672	0.8	0.433874260405774	0.78	1.32595579198345	0.450763006410871	0.131041660402904	0.0058	0.01	0.0983	0.0161	0.0585	0.0201	0.0197	0.0212	0.0046	0.0461	0.0435	0.0967	0.0032	0.0476	0.0983	0.022	0.0182	0.0042	0.0025	0.016	0.016	0.1561	0.0304	0.0927	0.0433	0.0033
10	rs76797739	129794633	0.8	0.433874260405774	0.78	1.32595579198345	0.463744975427878	0.128530212661988	0.0058	0.0101	0.0982	0.0161	0.0584	0.0202	0.0197	0.0212	0.0046	0.0461	0.0436	0.0967	0.0031	0.0476	0.0984	0.022	0.0182	0.0042	0.0025	0.016	0.016	0.1561	0.0304	0.0928	0.0433	0.0033
10	rs7922288	129796246	0.8	0.433874260405774	0.78	1.32595579198345	0.504525055138963	0.128172907879279	0.0058	0.0101	0.0981	0.0162	0.0584	0.0202	0.0198	0.0212	0.0047	0.0461	0.0436	0.0967	0.003	0.0476	0.0984	0.022	0.0182	0.0042	0.0025	0.0161	0.016	0.156	0.0303	0.0929	0.0433	0.0033
10	rs7895103	129796958	0.8	0.433874260405774	0.78	1.32595579198345	0.508014038888431	0.12656961955527	0.0058	0.01	0.0982	0.0161	0.0584	0.0201	0.0198	0.0213	0.0047	0.0459	0.0436	0.0966	0.003	0.0478	0.0985	0.022	0.0181	0.0042	0.0025	0.0161	0.016	0.156	0.0303	0.093	0.0433	0.0033
10	rs7081735	129797056	0.8	0.433874260405774	0.78	1.32595579198345	0.491184697842879	0.126303135951984	0.0058	0.01	0.0982	0.0161	0.0584	0.0201	0.0198	0.0215	0.0047	0.0458	0.0438	0.0966	0.003	0.0478	0.0984	0.022	0.0181	0.0042	0.0025	0.0161	0.016	0.156	0.03	0.093	0.0433	0.0033
10	rs111813634	129805018	0.8	0.433874260405774	0.78	1.32595579198345	0.540715775943651	0.100015331350576	0.0056	0.01	0.0987	0.0159	0.0575	0.02	0.0199	0.0216	0.0049	0.0459	0.0423	0.0972	0.0028	0.0475	0.0991	0.0214	0.018	0.0041	0.0025	0.0164	0.0161	0.1573	0.0297	0.0934	0.0435	0.0034
10	rs13376883	129806457	0.8	0.433874260405774	0.79	1.23450020912344	0.582825901230206	0.0830856120545748	0.0056	0.0101	0.0983	0.0157	0.0569	0.02	0.0201	0.0217	0.0051	0.0456	0.0414	0.0974	0.0028	0.0471	0.0994	0.021	0.0179	0.0041	0.0026	0.0166	0.0162	0.1585	0.0296	0.0936	0.0439	0.0035
10	rs61873729	129806838	0.8	0.433874260405774	0.79	1.23450020912344	0.733843304033704	0.112059669825211	0.0056	0.0101	0.0981	0.0156	0.0568	0.02	0.0202	0.0216	0.0053	0.0458	0.0411	0.0975	0.0028	0.0468	0.1006	0.0208	0.0179	0.0041	0.0026	0.0165	0.0151	0.16	0.0295	0.0936	0.0434	0.0035
10	rs11592746	129807142	0.8	0.433874260405774	0.79	1.23450020912344	0.790533356480559	0.110198422038498	0.0056	0.0101	0.098	0.0155	0.0568	0.0199	0.0201	0.0215	0.0053	0.046	0.0409	0.0976	0.0028	0.0464	0.1006	0.0207	0.0178	0.0041	0.0026	0.0165	0.0151	0.1611	0.0294	0.0936	0.043	0.0035
10	rs72847334	129809635	0.81	0.384295662080596	0.79	1.23450020912344	0.805912870852432	0.0959863518267054	0.0055	0.0102	0.0979	0.0153	0.0568	0.0199	0.0198	0.0217	0.0053	0.0463	0.0409	0.0982	0.0027	0.0463	0.1005	0.0205	0.0175	0.0041	0.0026	0.0165	0.0151	0.1614	0.0295	0.0937	0.0428	0.0035
10	rs117488406	129815111	0.81	0.384295662080596	0.79	1.23450020912344	0.728358754102224	0.0626719286042323	0.0055	0.0102	0.0977	0.0147	0.0567	0.0196	0.0192	0.0222	0.0052	0.0469	0.0409	0.099	0.0026	0.0456	0.1011	0.02	0.0171	0.0041	0.0025	0.0165	0.0153	0.1626	0.0299	0.0936	0.0423	0.0034
10	rs61873752	129816186	0.81	0.384295662080596	0.79	1.23450020912344	0.715954806439759	0.0577211380326175	0.0055	0.0102	0.0977	0.0146	0.0567	0.0196	0.0191	0.0223	0.0051	0.047	0.0409	0.0992	0.0026	0.0455	0.1012	0.0199	0.017	0.0041	0.0025	0.0165	0.0153	0.1628	0.0299	0.0936	0.0422	0.0034
10	rs117722344	129816497	0.81	0.384295662080596	0.79	1.23450020912344	0.716252586721982	0.0575914987783686	0.0055	0.0102	0.0977	0.0146	0.0567	0.0196	0.0191	0.0223	0.0051	0.047	0.0409	0.0992	0.0026	0.0455	0.1012	0.0199	0.017	0.0041	0.0025	0.0165	0.0153	0.1628	0.0299	0.0936	0.0422	0.0034
10	rs117678097	129817616	0.81	0.384295662080596	0.78	1.32595579198345	0.717369751852054	0.0577860044362551	0.0055	0.0102	0.0977	0.0146	0.0567	0.0195	0.0191	0.0223	0.0051	0.047	0.0409	0.0993	0.0026	0.0454	0.1013	0.0199	0.017	0.0041	0.0025	0.0165	0.0153	0.1629	0.0299	0.0937	0.0422	0.0034
10	rs10764734	129819560	0.81	0.384295662080596	0.78	1.32595579198345	0.729859563973309	0.0571387447713497	0.0055	0.0102	0.0976	0.0146	0.0567	0.0195	0.019	0.0224	0.0051	0.0471	0.041	0.0994	0.0026	0.0453	0.1015	0.0198	0.017	0.0041	0.0025	0.0165	0.0153	0.163	0.0299	0.0937	0.0421	0.0034
10	rs61873757	129821745	0.81	0.384295662080596	0.78	1.32595579198345	0.724986924077419	0.0641568089496956	0.0056	0.0103	0.0976	0.0145	0.0567	0.0195	0.0189	0.0221	0.0051	0.0472	0.041	0.0994	0.0026	0.0453	0.1016	0.0198	0.0169	0.0041	0.0026	0.0165	0.0153	0.163	0.0298	0.0938	0.042	0.0035
10	rs59882725	129827826	0.81	0.384295662080596	0.78	1.32595579198345	0.710529972868273	0.0556619326325885	0.0057	0.0103	0.0973	0.0141	0.0563	0.0193	0.0186	0.0224	0.0052	0.0474	0.0413	0.1001	0.0025	0.0452	0.1019	0.0195	0.0166	0.0044	0.0026	0.0166	0.0152	0.1627	0.0298	0.0947	0.0415	0.0036
10	rs11016019	129828971	0.81	0.384295662080596	0.78	1.32595579198345	0.7311363248307	0.0535093889511163	0.0057	0.0103	0.0972	0.0139	0.0562	0.0193	0.0185	0.0225	0.0053	0.0474	0.0413	0.1002	0.0025	0.0452	0.1018	0.0195	0.0165	0.0045	0.0026	0.0166	0.0152	0.1626	0.0299	0.0948	0.0414	0.0036
10	rs4409739	129831442	0.81	0.384295662080596	0.79	1.23450020912344	0.808894187386286	0.0568807159807942	0.0057	0.0104	0.097	0.0136	0.0566	0.019	0.0182	0.0225	0.0054	0.0478	0.0415	0.1009	0.0025	0.0451	0.1021	0.0191	0.0163	0.0041	0.0026	0.0164	0.0152	0.1626	0.03	0.0953	0.041	0.0038
10	rs11016030	129833213	0.82	0.338707801994422	0.79	1.23450020912344	0.953071177201154	0.0598122729134044	0.0056	0.0108	0.0967	0.013	0.0571	0.018	0.0176	0.0227	0.0056	0.0484	0.0408	0.1021	0.0027	0.0434	0.1034	0.0185	0.016	0.004	0.0026	0.0161	0.0154	0.1634	0.0298	0.0962	0.0412	0.0037
10	rs10764739	129834886	0.82	0.338707801994422	0.79	1.23450020912344	0.953576116904457	0.067793837675817	0.0056	0.0109	0.0961	0.0125	0.0566	0.0177	0.0171	0.0228	0.0056	0.0489	0.0408	0.1033	0.0028	0.0435	0.1038	0.0183	0.0155	0.0041	0.0024	0.016	0.0152	0.1634	0.0297	0.0974	0.0408	0.0037
10	rs4131744	129835993	0.83	0.29697514221559	0.79	1.23450020912344	1.02075632415123	0.0684197657324233	0.0056	0.011	0.096	0.012	0.0565	0.0178	0.0168	0.0228	0.0057	0.0492	0.0408	0.1036	0.0029	0.0434	0.104	0.018	0.0152	0.0041	0.0024	0.0161	0.0153	0.1633	0.0297	0.0979	0.0408	0.0035
10	rs6482649	129838503	0.83	0.29697514221559	0.79	1.23450020912344	1.15859744679314	0.0662051806236194	0.0054	0.011	0.096	0.0114	0.0558	0.0181	0.0163	0.0227	0.0059	0.0496	0.0407	0.1041	0.0029	0.0428	0.105	0.0175	0.0149	0.0042	0.0024	0.0166	0.0155	0.1636	0.0293	0.0992	0.0405	0.0033
10	rs80003852	129844452	0.83	0.29697514221559	0.81	1.06340942734078	1.12070007782582	0.0805359924956951	0.0052	0.0111	0.096	0.0105	0.055	0.0185	0.0156	0.0225	0.0056	0.0501	0.0405	0.1049	0.0029	0.0422	0.1063	0.0168	0.0143	0.004	0.0023	0.017	0.0157	0.1641	0.0286	0.1012	0.0403	0.003
10	rs4262642	129845547	0.83	0.29697514221559	0.81	1.06340942734078	1.12771723359546	0.0820318751212561	0.0052	0.0111	0.0961	0.0105	0.0549	0.0185	0.0155	0.0225	0.0056	0.0502	0.0403	0.105	0.0029	0.0422	0.1065	0.0169	0.0142	0.004	0.0023	0.0171	0.0157	0.1644	0.0284	0.1011	0.0403	0.003
10	rs41282858	129847717	0.83	0.29697514221559	0.81	1.06340942734078	1.11298334659597	0.0828593539718707	0.0053	0.0111	0.0961	0.0103	0.0548	0.0184	0.0153	0.0224	0.0056	0.0502	0.0403	0.1051	0.0029	0.0421	0.1068	0.017	0.0141	0.004	0.0024	0.0172	0.0158	0.1646	0.0283	0.1011	0.0402	0.003
10	rs116441377	129851099	0.83	0.29697514221559	0.83	0.907803730152893	1.09191622949996	0.0827086536909707	0.0054	0.0111	0.0961	0.0102	0.0548	0.0184	0.0152	0.0223	0.0055	0.0502	0.0402	0.1052	0.0029	0.042	0.107	0.0171	0.0141	0.004	0.0023	0.0172	0.0158	0.1647	0.0283	0.1011	0.0402	0.003
10	rs74159153	129853659	0.83	0.29697514221559	0.83	0.907803730152893	1.07710572871609	0.0853618454965453	0.0054	0.0111	0.0961	0.0101	0.0548	0.0183	0.0152	0.0223	0.0055	0.0502	0.0402	0.1052	0.0029	0.042	0.1072	0.0171	0.014	0.004	0.0023	0.0172	0.0158	0.1648	0.0282	0.1012	0.0402	0.0029
10	rs11016039	129854145	0.83	0.29697514221559	0.83	0.907803730152893	1.06836411292919	0.081581939666704	0.0054	0.0111	0.0961	0.0101	0.0548	0.0183	0.0152	0.0223	0.0055	0.0502	0.0402	0.1053	0.0029	0.042	0.1072	0.0171	0.014	0.004	0.0023	0.0172	0.0158	0.1648	0.0282	0.1012	0.0402	0.0029
10	rs41282862	129854507	0.83	0.29697514221559	0.83	0.907803730152893	1.0688930943965	0.0832365891098821	0.0054	0.0111	0.0961	0.0101	0.0548	0.0183	0.0152	0.0223	0.0055	0.0502	0.0402	0.1053	0.0029	0.042	0.1072	0.0171	0.014	0.004	0.0023	0.0172	0.0158	0.1649	0.0282	0.1012	0.0402	0.0029
10	rs77041435	129858101	0.83	0.29697514221559	0.82	0.983693090035176	1.00557030373243	0.085590828665106	0.0053	0.0112	0.096	0.01	0.0547	0.0182	0.0149	0.0222	0.0053	0.0502	0.0402	0.1054	0.0029	0.042	0.1075	0.017	0.0139	0.0039	0.0023	0.0173	0.0159	0.1651	0.028	0.1019	0.0402	0.0028
10	rs4601676	129860234	0.83	0.29697514221559	0.83	0.907803730152893	0.93889422803909	0.0812077591975506	0.0053	0.0112	0.096	0.01	0.0545	0.018	0.0148	0.0222	0.0052	0.0502	0.0402	0.1055	0.0029	0.0421	0.1076	0.017	0.0138	0.0038	0.0023	0.0175	0.0159	0.1654	0.0279	0.1025	0.0402	0.0027
10	rs12571328	129862692	0.83	0.29697514221559	0.83	0.907803730152893	0.907587756244457	0.0748819943490468	0.0052	0.0112	0.0959	0.0099	0.0546	0.018	0.0147	0.0224	0.0051	0.0501	0.0399	0.1057	0.0028	0.0421	0.1079	0.017	0.0137	0.0037	0.0022	0.0177	0.0159	0.1655	0.0278	0.1027	0.0404	0.0026
10	rs117449855	129873879	0.83	0.29697514221559	0.83	0.907803730152893	0.71476423467601	0.067655068710703	0.0051	0.0112	0.0952	0.0098	0.0546	0.0178	0.0145	0.023	0.0046	0.0497	0.0397	0.1062	0.0027	0.0422	0.1086	0.0169	0.0133	0.0032	0.0021	0.0181	0.0161	0.1659	0.0271	0.1035	0.0409	0.0023
10	rs58134128	129874189	0.83	0.29697514221559	0.83	0.907803730152893	0.698630521664078	0.0646323411909048	0.0051	0.0112	0.0952	0.0098	0.0546	0.0178	0.0145	0.023	0.0046	0.0497	0.0398	0.1063	0.0027	0.0422	0.1087	0.0169	0.0133	0.0032	0.0021	0.0181	0.0161	0.1659	0.0271	0.1035	0.0409	0.0023
10	rs4353188	129878899	0.82	0.338707801994422	0.83	0.907803730152893	0.637377881637992	0.0601418752513562	0.0049	0.0113	0.0944	0.0096	0.055	0.0173	0.0141	0.0238	0.0044	0.0495	0.0398	0.1065	0.0026	0.0421	0.1081	0.0168	0.013	0.0029	0.0019	0.0183	0.0171	0.166	0.0269	0.1041	0.0424	0.0021
10	rs4367863	129882699	0.83	0.29697514221559	0.83	0.907803730152893	0.57269770455102	0.0497400648701101	0.0048	0.0114	0.0944	0.0096	0.0551	0.0172	0.014	0.0243	0.0043	0.0484	0.0395	0.1072	0.0024	0.0422	0.1079	0.0167	0.0131	0.0028	0.0017	0.0183	0.0173	0.1662	0.0268	0.1044	0.0429	0.002
10	rs76565433	129887991	0.83	0.29697514221559	0.83	0.907803730152893	0.567999561278045	0.056301984089823	0.0048	0.0113	0.0943	0.0095	0.0551	0.0171	0.0139	0.0244	0.0043	0.0483	0.0395	0.1074	0.0024	0.042	0.1081	0.0168	0.013	0.0028	0.0017	0.0183	0.0173	0.1663	0.0267	0.1046	0.0428	0.002
10	Affx-2736518	129891540	0.83	0.29697514221559	0.83	0.907803730152893	0.551897117313107	0.0581108038099986	0.0048	0.0112	0.0941	0.0095	0.0552	0.017	0.0139	0.0246	0.0042	0.048	0.0393	0.1079	0.0024	0.0419	0.1086	0.0168	0.013	0.0027	0.0016	0.0183	0.0176	0.1663	0.0265	0.1051	0.0425	0.002
10	rs12359892	129892163	0.83	0.29697514221559	0.82	0.983693090035176	0.550444045521322	0.057526725948247	0.0048	0.0111	0.094	0.0095	0.0552	0.0171	0.0138	0.0246	0.0042	0.048	0.0392	0.108	0.0023	0.0419	0.1086	0.0168	0.0129	0.0027	0.0016	0.0183	0.0176	0.1662	0.0264	0.1052	0.0424	0.002
10	rs71474248	129892265	0.83	0.29697514221559	0.82	0.983693090035176	0.550576068452579	0.0578509020105785	0.0048	0.0111	0.094	0.0095	0.0552	0.0171	0.0138	0.0247	0.0042	0.048	0.0392	0.108	0.0023	0.0419	0.1086	0.0168	0.0129	0.0027	0.0016	0.0183	0.0176	0.1662	0.0264	0.1052	0.0424	0.002
10	rs45442491	129895163	0.82	0.338707801994422	0.82	0.983693090035176	0.503069444528123	0.0575914987783686	0.0047	0.0108	0.0937	0.0093	0.0552	0.0173	0.0138	0.025	0.0041	0.048	0.0392	0.1083	0.0021	0.0417	0.1083	0.0168	0.0127	0.0026	0.0015	0.0183	0.0179	0.166	0.0263	0.1057	0.0435	0.0019
10	rs4750935	129897314	0.82	0.338707801994422	0.82	0.983693090035176	0.489123620233052	0.0720117473988008	0.0047	0.0107	0.0936	0.0093	0.0551	0.0174	0.0138	0.0251	0.004	0.048	0.0392	0.1082	0.002	0.0416	0.1084	0.0168	0.0125	0.0026	0.0014	0.0183	0.0179	0.1661	0.0262	0.1059	0.0439	0.0019
10	rs2857035	129898068	0.82	0.338707801994422	0.81	1.06340942734078	0.471988442877753	0.0617346638076259	0.0047	0.0107	0.0936	0.0093	0.0551	0.0171	0.0138	0.0254	0.004	0.0481	0.0392	0.1082	0.002	0.0416	0.1084	0.0168	0.0125	0.0026	0.0014	0.0183	0.018	0.166	0.0262	0.1059	0.0441	0.0019
10	rs8473	129899578	0.82	0.338707801994422	0.81	1.06340942734078	0.454668749852361	0.0449222099932158	0.0047	0.0107	0.0936	0.0093	0.055	0.0172	0.0138	0.0255	0.004	0.048	0.0392	0.1082	0.002	0.0416	0.1084	0.0168	0.0125	0.0026	0.0014	0.0183	0.018	0.1663	0.0262	0.1059	0.0441	0.0018
10	rs11106	129899778	0.82	0.338707801994422	0.81	1.06340942734078	0.448906092346968	0.0444002990420635	0.0047	0.0107	0.0936	0.0093	0.055	0.0172	0.0138	0.0255	0.004	0.048	0.0392	0.1082	0.002	0.0416	0.1084	0.0168	0.0125	0.0026	0.0014	0.0183	0.018	0.1662	0.0262	0.1059	0.0441	0.0018
10	rs34750407	129899922	0.82	0.338707801994422	0.81	1.06340942734078	0.447112665156571	0.046032885392933	0.0047	0.0107	0.0936	0.0093	0.055	0.0172	0.0138	0.0255	0.004	0.048	0.0392	0.1082	0.0021	0.0416	0.1084	0.0168	0.0125	0.0026	0.0014	0.0183	0.018	0.1662	0.0262	0.1059	0.0441	0.0018
10	rs3191122	129900858	0.82	0.338707801994422	0.81	1.06340942734078	0.435423687755317	0.0481700866478443	0.0047	0.0107	0.0936	0.0093	0.055	0.0172	0.0139	0.0255	0.004	0.048	0.0392	0.1082	0.0021	0.0416	0.1084	0.0169	0.0125	0.0026	0.0014	0.0182	0.018	0.1662	0.0262	0.1059	0.0441	0.0018
10	rs114687140	129901066	0.82	0.338707801994422	0.81	1.06340942734078	0.4331277564044	0.0455637695856857	0.0047	0.0106	0.0936	0.0093	0.055	0.0172	0.0139	0.0255	0.004	0.048	0.0392	0.1082	0.0022	0.0416	0.1084	0.0169	0.0125	0.0026	0.0014	0.0182	0.018	0.1662	0.0262	0.1059	0.0441	0.0018
10	rs11016071	129901393	0.82	0.338707801994422	0.81	1.06340942734078	0.429607288378715	0.0456222928347064	0.0047	0.0106	0.0936	0.0093	0.055	0.0172	0.014	0.0255	0.004	0.048	0.0392	0.1082	0.0022	0.0415	0.1084	0.017	0.0125	0.0026	0.0014	0.0182	0.018	0.1662	0.0262	0.1059	0.0441	0.0018
10	rs11016072	129901570	0.82	0.338707801994422	0.81	1.06340942734078	0.434481040820311	0.0450385573984819	0.0047	0.0106	0.0936	0.0093	0.0551	0.0172	0.014	0.0255	0.004	0.048	0.0391	0.1081	0.0022	0.0415	0.1084	0.017	0.0125	0.0026	0.0014	0.0181	0.018	0.1662	0.0262	0.1059	0.0441	0.0018
10	rs10764749	129901747	0.82	0.338707801994422	0.81	1.06340942734078	0.438139422550359	0.0450385573984819	0.0047	0.0106	0.0936	0.0093	0.0552	0.0172	0.014	0.0255	0.004	0.048	0.0391	0.1081	0.0022	0.0415	0.1084	0.017	0.0125	0.0026	0.0014	0.0181	0.018	0.1662	0.0262	0.1059	0.0441	0.0018
10	rs75701205	129901762	0.82	0.338707801994422	0.81	1.06340942734078	0.439322778123977	0.0449803670229448	0.0047	0.0106	0.0936	0.0093	0.0552	0.0172	0.014	0.0255	0.004	0.048	0.0391	0.1081	0.0022	0.0415	0.1084	0.017	0.0125	0.0025	0.0014	0.0181	0.018	0.1662	0.0262	0.1059	0.0441	0.0018
10	rs10082391	129901825	0.82	0.338707801994422	0.81	1.06340942734078	0.444250526957	0.0450385573984819	0.0047	0.0106	0.0935	0.0093	0.0552	0.0172	0.014	0.0255	0.004	0.048	0.0391	0.1081	0.0022	0.0415	0.1084	0.017	0.0125	0.0025	0.0014	0.0181	0.018	0.1662	0.0262	0.1059	0.0441	0.0018
10	rs1050767	129901946	0.82	0.338707801994422	0.81	1.06340942734078	0.446754403311929	0.0442846865317722	0.0047	0.0106	0.0935	0.0093	0.0552	0.0173	0.014	0.0255	0.004	0.048	0.0391	0.1081	0.0022	0.0415	0.1084	0.017	0.0125	0.0024	0.0014	0.0181	0.018	0.1663	0.0262	0.1059	0.0441	0.0018
10	rs12777740	129902158	0.83	0.29697514221559	0.82	0.983693090035176	0.455150598665374	0.0448640863199299	0.0047	0.0106	0.0935	0.0093	0.0552	0.0173	0.014	0.0255	0.004	0.048	0.0391	0.1081	0.0022	0.0415	0.1084	0.017	0.0125	0.0023	0.0014	0.0181	0.018	0.1664	0.0262	0.1059	0.0441	0.0018
10	rs1063535	129902281	0.83	0.29697514221559	0.84	0.835693000351761	0.459740626964706	0.0449803670229448	0.0047	0.0106	0.0935	0.0093	0.0552	0.0173	0.014	0.0255	0.004	0.048	0.0391	0.1081	0.0022	0.0415	0.1084	0.017	0.0125	0.0023	0.0014	0.0181	0.018	0.1664	0.0262	0.1059	0.0441	0.0018
10	rs79661992	129902368	0.83	0.29697514221559	0.85	0.767309033253442	0.459922274627866	0.044747939085228	0.0047	0.0106	0.0935	0.0093	0.0552	0.0173	0.014	0.0255	0.004	0.048	0.0391	0.1081	0.0022	0.0415	0.1084	0.017	0.0125	0.0023	0.0014	0.0181	0.018	0.1664	0.0262	0.1059	0.0441	0.0018
10	rs7071768	129903016	0.83	0.29697514221559	0.85	0.767309033253442	0.465144414364212	0.0441692079154671	0.0047	0.0106	0.0935	0.0093	0.0552	0.0173	0.014	0.0255	0.004	0.048	0.0391	0.1082	0.0022	0.0415	0.1084	0.017	0.0124	0.0023	0.0014	0.0181	0.018	0.1664	0.0262	0.1058	0.0441	0.0018
10	rs7083622	129903094	0.83	0.29697514221559	0.86	0.702596200902853	0.466423959397326	0.0445739686724164	0.0047	0.0106	0.0935	0.0093	0.0552	0.0173	0.014	0.0255	0.004	0.048	0.0391	0.1082	0.0022	0.0415	0.1084	0.017	0.0124	0.0023	0.0014	0.0181	0.018	0.1664	0.0262	0.1058	0.0441	0.0018
10	rs45549235	129903592	0.83	0.29697514221559	0.85	0.767309033253442	0.471252826099949	0.0436512133647377	0.0047	0.0106	0.0935	0.0093	0.0552	0.0173	0.014	0.0255	0.004	0.048	0.0391	0.1083	0.0022	0.0415	0.1084	0.017	0.0124	0.0023	0.0014	0.0181	0.018	0.1664	0.0262	0.1058	0.0441	0.0018
10	rs11016073	129903802	0.83	0.29697514221559	0.85	0.767309033253442	0.473338522794507	0.0439962412285904	0.0047	0.0107	0.0935	0.0093	0.0552	0.0173	0.014	0.0255	0.004	0.048	0.0391	0.1083	0.0022	0.0415	0.1084	0.017	0.0124	0.0023	0.0014	0.0181	0.018	0.1665	0.0262	0.1058	0.0441	0.0018
10	rs61738284	129904474	0.83	0.29697514221559	0.85	0.767309033253442	0.480178848976177	0.049012718364381	0.0047	0.0107	0.0935	0.0093	0.0553	0.0173	0.014	0.0255	0.004	0.048	0.0391	0.1083	0.0022	0.0414	0.1084	0.017	0.0124	0.0022	0.0014	0.0181	0.018	0.1665	0.0261	0.1058	0.0441	0.0018
10	rs7918199	129905429	0.83	0.29697514221559	0.85	0.767309033253442	0.486444252545631	0.0476317850773616	0.0047	0.0107	0.0935	0.0093	0.0553	0.0173	0.014	0.0255	0.004	0.048	0.039	0.1083	0.0022	0.0414	0.1084	0.017	0.0124	0.0022	0.0014	0.0181	0.018	0.1666	0.0261	0.1058	0.044	0.0018
10	rs3740423	129905896	0.83	0.29697514221559	0.85	0.767309033253442	0.487938836983513	0.0470367950796664	0.0047	0.0107	0.0935	0.0093	0.0553	0.0173	0.014	0.0255	0.004	0.048	0.039	0.1083	0.0022	0.0414	0.1084	0.017	0.0124	0.0022	0.0014	0.0181	0.018	0.1666	0.0261	0.1058	0.044	0.0018
10	rs4750685	129906364	0.83	0.29697514221559	0.84	0.835693000351761	0.482903499228133	0.0470961458690523	0.0046	0.0107	0.0935	0.0093	0.0553	0.0174	0.0141	0.0255	0.004	0.048	0.039	0.1083	0.0022	0.0414	0.1084	0.017	0.0125	0.0022	0.0014	0.0181	0.018	0.1663	0.0261	0.1058	0.044	0.0018
10	rs41300566	129906674	0.83	0.29697514221559	0.84	0.835693000351761	0.483213590901086	0.0472743959780184	0.0046	0.0107	0.0935	0.0093	0.0553	0.0174	0.0141	0.0255	0.004	0.048	0.039	0.1083	0.0022	0.0414	0.1084	0.017	0.0125	0.0022	0.0014	0.0181	0.018	0.1663	0.0261	0.1058	0.044	0.0018
10	rs2152143	129906980	0.83	0.29697514221559	0.84	0.835693000351761	0.483213590901086	0.0478707019911049	0.0046	0.0107	0.0935	0.0093	0.0553	0.0174	0.0141	0.0255	0.004	0.048	0.039	0.1083	0.0022	0.0414	0.1084	0.017	0.0125	0.0022	0.0014	0.0181	0.018	0.1663	0.0261	0.1058	0.044	0.0018
10	rs2853344	129907489	0.83	0.29697514221559	0.84	0.835693000351761	0.481973802395429	0.0491336170137202	0.0046	0.0107	0.0934	0.0093	0.0553	0.0174	0.0141	0.0255	0.004	0.0481	0.039	0.1084	0.0022	0.0414	0.1083	0.017	0.0125	0.0022	0.0014	0.0181	0.018	0.1663	0.0261	0.1058	0.0441	0.0018
10	rs2240	129907544	0.83	0.29697514221559	0.84	0.835693000351761	0.470762725027037	0.0517643442350716	0.0046	0.0107	0.0934	0.0093	0.0553	0.0174	0.0141	0.0255	0.004	0.0481	0.039	0.1084	0.0022	0.0414	0.1083	0.017	0.0125	0.0022	0.0014	0.0178	0.018	0.1663	0.0261	0.1058	0.0444	0.0018
10	rs34916904	129907610	0.83	0.29697514221559	0.84	0.835693000351761	0.463441021893909	0.053258562144801	0.0046	0.0107	0.0934	0.0093	0.0552	0.0174	0.0141	0.0255	0.004	0.0481	0.039	0.1084	0.0022	0.0417	0.1083	0.017	0.0125	0.0022	0.0014	0.0177	0.018	0.1663	0.0261	0.1058	0.0444	0.0018
10	rs7095325	129913960	0.83	0.29697514221559	0.84	0.835693000351761	0.392946793862167	0.0494364340385127	0.0047	0.0105	0.0921	0.0097	0.0552	0.0175	0.0142	0.025	0.004	0.048	0.0388	0.1082	0.0023	0.0418	0.1083	0.017	0.0125	0.0022	0.0014	0.0177	0.018	0.1659	0.0267	0.1066	0.0449	0.0019
10	rs2184477	129915518	0.83	0.29697514221559	0.84	0.835693000351761	0.399865311583477	0.0433646137910952	0.0046	0.0104	0.0921	0.0098	0.0552	0.0175	0.0141	0.0251	0.0041	0.0481	0.0388	0.1082	0.0023	0.0417	0.1083	0.017	0.0124	0.0022	0.0014	0.0177	0.018	0.1657	0.0267	0.1065	0.045	0.002
10	rs34046049	129915618	0.83	0.29697514221559	0.84	0.835693000351761	0.400091324680187	0.0445160453611691	0.0046	0.0104	0.0921	0.0098	0.0552	0.0175	0.0141	0.0251	0.0041	0.0481	0.0388	0.1081	0.0023	0.0417	0.1083	0.017	0.0124	0.0022	0.0014	0.0177	0.018	0.1657	0.0267	0.1064	0.045	0.002
10	rs2071498	129917560	0.83	0.29697514221559	0.84	0.835693000351761	0.41376937825582	0.0409347176008474	0.0046	0.0103	0.0921	0.0098	0.0552	0.0175	0.0141	0.0252	0.0041	0.0484	0.0387	0.108	0.0023	0.0417	0.1083	0.0171	0.0124	0.0022	0.0014	0.0177	0.018	0.1657	0.0267	0.1063	0.0451	0.002
10	rs78315976	129920268	0.83	0.29697514221559	0.83	0.907803730152893	0.425051979379605	0.0399362256014558	0.0046	0.0103	0.0919	0.0098	0.0552	0.0175	0.0141	0.0252	0.0041	0.0485	0.0386	0.108	0.0022	0.0418	0.1082	0.0171	0.0126	0.0022	0.0013	0.0178	0.018	0.1655	0.0268	0.1065	0.0452	0.0019
10	rs78112735	129920659	0.83	0.29697514221559	0.83	0.907803730152893	0.425284998509469	0.0404340865136578	0.0046	0.0103	0.0919	0.0098	0.0552	0.0175	0.0141	0.0252	0.0041	0.0485	0.0387	0.1079	0.0022	0.0418	0.1082	0.0171	0.0126	0.0022	0.0013	0.0178	0.018	0.1654	0.0268	0.1065	0.0452	0.0019
10	rs10734070	129928522	0.83	0.29697514221559	0.82	0.983693090035176	0.424004178595491	0.0418878846418231	0.0046	0.0102	0.0914	0.0097	0.055	0.0174	0.0141	0.0253	0.0042	0.0488	0.0388	0.1079	0.0023	0.0418	0.108	0.0172	0.0124	0.0022	0.0015	0.0179	0.0179	0.1651	0.027	0.1069	0.0453	0.002
10	rs2387326	129933456	0.83	0.29697514221559	0.82	0.983693090035176	0.37070669288458	0.0435364726885953	0.0046	0.0102	0.0911	0.0096	0.0545	0.0174	0.0141	0.0253	0.0041	0.0488	0.0388	0.1082	0.0023	0.0419	0.1089	0.0174	0.0125	0.0022	0.0015	0.0179	0.0179	0.1648	0.0267	0.1066	0.0457	0.002
10	rs9783135	129937722	0.83	0.29697514221559	0.81	1.06340942734078	0.320553286771475	0.0448059960137216	0.0045	0.0102	0.091	0.0098	0.0539	0.0174	0.014	0.0254	0.0041	0.0487	0.0389	0.1082	0.0024	0.042	0.1092	0.0174	0.0125	0.0023	0.0015	0.0179	0.0179	0.1645	0.0265	0.1067	0.0461	0.002
10	rs79304616	129939635	0.83	0.29697514221559	0.81	1.06340942734078	0.283528653809304	0.0431359396601652	0.0044	0.0102	0.0909	0.0098	0.0536	0.0174	0.014	0.0254	0.004	0.0485	0.0391	0.1083	0.0025	0.0422	0.1093	0.0173	0.0125	0.0023	0.0015	0.0181	0.0179	0.164	0.0263	0.1069	0.0463	0.0021
10	rs10829333	129941329	0.83	0.29697514221559	0.79	1.23450020912344	0.279808883335254	0.0450385573984819	0.0043	0.0102	0.0909	0.0098	0.0535	0.0174	0.014	0.0254	0.004	0.0484	0.0392	0.1084	0.0025	0.0422	0.1094	0.0173	0.0125	0.0023	0.0015	0.0182	0.0179	0.1638	0.0263	0.1069	0.0463	0.0021
10	rs12761745	129942357	0.83	0.29697514221559	0.78	1.32595579198345	0.274998683464029	0.0499226334494273	0.0043	0.0102	0.0909	0.0098	0.0534	0.0174	0.014	0.0254	0.004	0.0484	0.0392	0.1084	0.0025	0.0423	0.1095	0.0173	0.0125	0.0023	0.0015	0.0182	0.0179	0.1637	0.0263	0.1068	0.0464	0.0021
10	rs10829338	129943625	0.83	0.29697514221559	0.78	1.32595579198345	0.267478253528714	0.0583060569503148	0.0044	0.0102	0.0907	0.0099	0.0533	0.0175	0.014	0.0254	0.004	0.0484	0.0393	0.1085	0.0027	0.0421	0.1095	0.0174	0.0125	0.0023	0.0015	0.0183	0.0179	0.1639	0.026	0.1065	0.0466	0.0022
10	rs75195099	129944252	0.83	0.29697514221559	0.78	1.32595579198345	0.261696940588397	0.0581108038099986	0.0044	0.0102	0.0907	0.0099	0.0533	0.0175	0.014	0.0254	0.004	0.0483	0.0392	0.1085	0.0027	0.0421	0.1095	0.0174	0.0125	0.0023	0.0015	0.0183	0.0178	0.1637	0.0261	0.1065	0.0467	0.0022
10	rs77551723	129949333	0.83	0.29697514221559	0.78	1.32595579198345	0.212039787419112	0.0559175756741333	0.0044	0.0101	0.0902	0.0101	0.053	0.0176	0.0142	0.0254	0.004	0.0481	0.0392	0.1087	0.0028	0.0421	0.11	0.0175	0.0124	0.0023	0.0016	0.0182	0.0181	0.1629	0.0263	0.1059	0.0473	0.0023
10	rs77466407	129954067	0.83	0.29697514221559	0.78	1.32595579198345	0.155696320520657	0.0444002990420635	0.0044	0.0099	0.0894	0.0103	0.0525	0.0178	0.0145	0.0254	0.004	0.0477	0.0391	0.109	0.003	0.0421	0.1107	0.0175	0.0123	0.0023	0.0018	0.018	0.0184	0.1619	0.0265	0.1053	0.0482	0.0024
10	rs118044349	129958068	0.83	0.29697514221559	0.78	1.32595579198345	0.133150758362611	0.0359487385041832	0.0044	0.0098	0.0891	0.0104	0.0523	0.0178	0.0146	0.0254	0.004	0.0475	0.039	0.1091	0.0032	0.0421	0.1111	0.0175	0.0123	0.0023	0.002	0.018	0.0186	0.1614	0.0267	0.105	0.0487	0.0025
10	rs7906241	129958296	0.83	0.29697514221559	0.78	1.32595579198345	0.129375626241237	0.0312104434218983	0.0044	0.0098	0.0891	0.0104	0.0523	0.0178	0.0146	0.0254	0.004	0.0475	0.039	0.1091	0.0032	0.0421	0.1111	0.0175	0.0123	0.0023	0.002	0.018	0.0186	0.1614	0.0267	0.1049	0.0487	0.0025
10	rs12358393	129958673	0.83	0.29697514221559	0.78	1.32595579198345	0.132047996824956	0.0385135930593021	0.0044	0.0098	0.089	0.0104	0.0523	0.0178	0.0146	0.0254	0.004	0.0474	0.039	0.1091	0.0032	0.0421	0.1111	0.0175	0.0123	0.0023	0.002	0.018	0.0186	0.1614	0.0267	0.1049	0.0487	0.0025
10	rs12781409	129960013	0.83	0.29697514221559	0.78	1.32595579198345	0.123600705245882	0.0427939392770941	0.0044	0.0098	0.0889	0.0104	0.0523	0.0176	0.0146	0.0255	0.004	0.0473	0.0391	0.1092	0.0033	0.0421	0.1111	0.0175	0.0123	0.0023	0.0021	0.0179	0.0186	0.1612	0.0267	0.1048	0.0489	0.0025
10	rs118172769	129960568	0.83	0.29697514221559	0.78	1.32595579198345	0.12106283321791	0.0453300090911884	0.0044	0.0097	0.0889	0.0105	0.0523	0.0176	0.0147	0.0255	0.004	0.0473	0.0391	0.1093	0.0033	0.0421	0.111	0.0175	0.0122	0.0024	0.0021	0.0179	0.0186	0.1611	0.0267	0.1048	0.0489	0.0026
10	rs59603472	129962137	0.83	0.29697514221559	0.78	1.32595579198345	0.0986830981547931	0.0463271606423536	0.0045	0.0095	0.0889	0.0105	0.0523	0.0173	0.0148	0.0257	0.0041	0.0469	0.0393	0.1096	0.0035	0.0421	0.1109	0.0175	0.0122	0.0024	0.0023	0.0179	0.0187	0.1608	0.0268	0.1045	0.0492	0.0026
10	rs72851152	129962202	0.83	0.29697514221559	0.78	1.32595579198345	0.0960237179644031	0.0507784792821353	0.0045	0.0095	0.0888	0.0106	0.0523	0.0173	0.0148	0.0257	0.0041	0.0468	0.0393	0.1096	0.0035	0.0421	0.1109	0.0175	0.0122	0.0024	0.0023	0.0179	0.0187	0.1607	0.0268	0.1044	0.0492	0.0027
10	rs11016111	129963848	0.82	0.338707801994422	0.78	1.32595579198345	0.0498163249016025	0.0548345780143879	0.0047	0.0093	0.0878	0.0109	0.0523	0.0171	0.0154	0.0259	0.0042	0.0451	0.0396	0.1101	0.0041	0.0422	0.111	0.0175	0.0119	0.0028	0.003	0.0178	0.0187	0.1586	0.0271	0.1035	0.0509	0.003
10	rs72851153	129966599	0.82	0.338707801994422	0.78	1.32595579198345	0.0500786954338031	0.0788295673986601	0.0047	0.0093	0.0877	0.011	0.0522	0.0171	0.0154	0.0259	0.0043	0.045	0.0396	0.11	0.0041	0.0423	0.1111	0.0176	0.0119	0.0028	0.003	0.0178	0.0187	0.1584	0.0271	0.1035	0.0511	0.003
10	rs34487364	129987471	0.81	0.384295662080596	0.78	1.32595579198345	0.0387162446370724	0.0552157708384631	0.0047	0.0093	0.0866	0.0114	0.0516	0.0169	0.0159	0.026	0.0044	0.0441	0.04	0.1096	0.0043	0.0424	0.1116	0.0178	0.0123	0.003	0.0032	0.0176	0.0187	0.1569	0.0275	0.1032	0.0523	0.0033
10	rs67637313	129991713	0.81	0.384295662080596	0.78	1.32595579198345	0.0363557496000627	0.05102417148622	0.0047	0.0093	0.0864	0.0114	0.0515	0.0169	0.016	0.0261	0.0044	0.044	0.04	0.1095	0.0044	0.0425	0.1116	0.0179	0.0123	0.003	0.0033	0.0176	0.0187	0.1566	0.0276	0.1032	0.0524	0.0033
10	rs55872903	129992970	0.81	0.384295662080596	0.78	1.32595579198345	0.036395352565636	0.0475721379941489	0.0047	0.0093	0.0864	0.0114	0.0515	0.0169	0.016	0.0261	0.0044	0.0439	0.04	0.1094	0.0044	0.0425	0.1116	0.018	0.0123	0.003	0.0033	0.0176	0.0187	0.1566	0.0276	0.1032	0.0525	0.0033
10	rs56358712	129994516	0.81	0.384295662080596	0.78	1.32595579198345	0.0361713309392097	0.0504109108230299	0.0047	0.0093	0.0863	0.0114	0.0515	0.017	0.016	0.026	0.0045	0.0439	0.04	0.1094	0.0044	0.0426	0.1116	0.0181	0.0124	0.003	0.0033	0.0176	0.0187	0.1564	0.0275	0.1033	0.0525	0.0033
10	rs1329189	129998372	0.81	0.384295662080596	0.78	1.32595579198345	0.034860083871426	0.037596035498479	0.0047	0.0093	0.0862	0.0115	0.0515	0.017	0.016	0.0261	0.0045	0.0439	0.04	0.1094	0.0044	0.0426	0.1116	0.0182	0.0124	0.003	0.0033	0.0176	0.0188	0.1562	0.0275	0.1034	0.0525	0.0033
10	rs1335014	130004944	0.81	0.384295662080596	0.78	1.32595579198345	0.0324349662290522	0.0426233945758125	0.0047	0.0094	0.0862	0.0115	0.0515	0.0171	0.0161	0.0261	0.0045	0.0438	0.0399	0.1096	0.0044	0.0427	0.1108	0.0182	0.0125	0.003	0.0033	0.0175	0.0187	0.1561	0.0276	0.1036	0.0524	0.0033
10	rs1360788	130006499	0.81	0.384295662080596	0.78	1.32595579198345	0.0318897826311783	0.0416065213949359	0.0047	0.0094	0.0862	0.0115	0.0516	0.0171	0.0161	0.0261	0.0045	0.0438	0.0399	0.1097	0.0044	0.0428	0.1107	0.0183	0.0126	0.003	0.0033	0.0175	0.0188	0.156	0.0276	0.1036	0.0524	0.0033
10	rs77179416	130010650	0.81	0.384295662080596	0.78	1.32595579198345	0.0286412270967895	0.0428508550264692	0.0048	0.0093	0.0857	0.0115	0.0515	0.017	0.0162	0.0258	0.0046	0.0437	0.0393	0.1102	0.0045	0.043	0.1105	0.0185	0.013	0.0033	0.0034	0.0171	0.0187	0.1551	0.0279	0.1042	0.052	0.0034
10	rs12217509	130010877	0.81	0.384295662080596	0.78	1.32595579198345	0.0279328998439369	0.0413820422838874	0.0048	0.0093	0.0857	0.0115	0.0515	0.017	0.0162	0.0258	0.0046	0.0437	0.0393	0.1102	0.0045	0.043	0.1105	0.0185	0.013	0.0033	0.0034	0.0171	0.0187	0.1551	0.0279	0.1042	0.052	0.0034
10	rs36054769	130020127	0.81	0.384295662080596	0.78	1.32595579198345	0.0240203842686932	0.0449803670229448	0.0049	0.009	0.0854	0.0115	0.0516	0.0169	0.0167	0.0254	0.0046	0.0434	0.0389	0.1108	0.0047	0.043	0.1107	0.0186	0.0133	0.0035	0.0034	0.0171	0.0188	0.1543	0.028	0.1045	0.0517	0.0035
10	rs12358598	130044240	0.8	0.433874260405774	0.78	1.32595579198345	0.0173140062951478	0.0362121591486329	0.005	0.0088	0.085	0.0115	0.0517	0.0169	0.0171	0.0251	0.0046	0.0431	0.0389	0.1114	0.0048	0.043	0.1108	0.0187	0.0136	0.0036	0.0035	0.0171	0.0189	0.1533	0.0281	0.1044	0.0517	0.0036
10	rs1153018	130044668	0.8	0.433874260405774	0.78	1.32595579198345	0.0168752102564078	0.0310135842277934	0.005	0.0088	0.085	0.0115	0.0517	0.0169	0.0171	0.0251	0.0046	0.0431	0.0389	0.1114	0.0048	0.043	0.1108	0.0187	0.0136	0.0036	0.0035	0.0171	0.0189	0.1532	0.0281	0.1045	0.0517	0.0036
10	rs76089019	130045823	0.81	0.384295662080596	0.79	1.23450020912344	0.0167459357779083	0.0290292214773337	0.005	0.0088	0.085	0.0115	0.0517	0.0169	0.0171	0.025	0.0046	0.0431	0.0389	0.1114	0.0048	0.043	0.1108	0.0187	0.0137	0.0037	0.0035	0.0171	0.0189	0.153	0.0281	0.1046	0.0517	0.0036
10	rs117593963	130049379	0.8	0.433874260405774	0.79	1.23450020912344	0.0155502529990191	0.0407118733980016	0.0051	0.0088	0.0848	0.0116	0.0517	0.017	0.0173	0.0248	0.0046	0.043	0.0388	0.1115	0.0049	0.043	0.1107	0.0188	0.0138	0.0037	0.0036	0.0172	0.019	0.1527	0.0281	0.1045	0.0517	0.0036
10	rs76537500	130053296	0.8	0.433874260405774	0.79	1.23450020912344	0.0146098199064608	0.0346965539143187	0.0051	0.0088	0.0848	0.0117	0.0517	0.0171	0.0174	0.0247	0.0046	0.0428	0.0387	0.1115	0.0049	0.043	0.1107	0.0188	0.0139	0.0037	0.0036	0.0173	0.0191	0.1526	0.0281	0.1045	0.0517	0.0036
10	rs11591431	130054651	0.8	0.433874260405774	0.79	1.23450020912344	0.0136599111278606	0.0352679535612161	0.0051	0.0088	0.0848	0.0117	0.0517	0.0171	0.0172	0.0246	0.0046	0.0428	0.0387	0.1115	0.005	0.043	0.1107	0.0189	0.0139	0.0037	0.0036	0.0173	0.0192	0.1525	0.0282	0.1045	0.0517	0.0036
10	rs61873867	130060348	0.8	0.433874260405774	0.79	1.23450020912344	0.0161842737376225	0.0402678246936832	0.0055	0.0087	0.0847	0.012	0.0519	0.0171	0.0176	0.024	0.0045	0.0428	0.0385	0.111	0.0052	0.0429	0.1101	0.0192	0.0141	0.0037	0.0038	0.018	0.0201	0.1514	0.028	0.1046	0.0513	0.0037
10	rs12768819	130061456	0.8	0.433874260405774	0.81	1.06340942734078	0.0163401209982182	0.0371677161631349	0.0056	0.0087	0.0849	0.0121	0.0522	0.0172	0.0179	0.0235	0.0044	0.0429	0.0384	0.1108	0.0053	0.043	0.1099	0.019	0.0145	0.0037	0.0038	0.0179	0.0203	0.1507	0.0278	0.1046	0.0513	0.0037
10	rs12412843	130063301	0.8	0.433874260405774	0.79	1.23450020912344	0.0116941838063292	0.018361634423628	0.0056	0.0087	0.0851	0.0124	0.0528	0.0173	0.0182	0.0231	0.0043	0.0428	0.0385	0.1101	0.0054	0.0434	0.1098	0.0189	0.0149	0.0039	0.0038	0.0177	0.02	0.1495	0.0281	0.1048	0.0513	0.0038
10	rs12265747	130068724	0.78	0.545501786478432	0.79	1.23450020912344	0.0243769151530099	0.0550885801248002	0.0053	0.0087	0.0844	0.0139	0.0565	0.0182	0.0208	0.0224	0.0037	0.04	0.0374	0.1084	0.0058	0.0457	0.1126	0.0181	0.0159	0.0043	0.0038	0.0158	0.0185	0.1408	0.0287	0.107	0.0539	0.0038
10	rs10829369	130069931	0.77	0.607778593196603	0.79	1.23450020912344	0.0281418749453462	0.0467997217724181	0.0054	0.0088	0.0846	0.0145	0.0563	0.0184	0.0213	0.0221	0.0036	0.0398	0.037	0.1083	0.0059	0.0457	0.1118	0.0179	0.017	0.0044	0.0038	0.0161	0.0186	0.1403	0.0285	0.1068	0.0541	0.0036
10	rs76430217	130070285	0.77	0.607778593196603	0.79	1.23450020912344	0.0286077434468164	0.0423398292037379	0.0053	0.0087	0.0844	0.0144	0.0565	0.0182	0.0213	0.0223	0.0035	0.0396	0.0372	0.1085	0.0059	0.0461	0.1117	0.0177	0.0171	0.0044	0.0037	0.0162	0.0187	0.1402	0.0285	0.1067	0.0543	0.0036
10	rs117340750	130071539	0.77	0.607778593196603	0.78	1.32595579198345	0.0295101516863153	0.0407675332562023	0.0053	0.0087	0.0843	0.0145	0.0566	0.0181	0.0213	0.0223	0.0034	0.0395	0.0372	0.1085	0.0059	0.0462	0.1116	0.0177	0.0171	0.0044	0.0037	0.0162	0.0187	0.1401	0.0286	0.1067	0.0544	0.0036
10	rs75144789	130074243	0.77	0.607778593196603	0.78	1.32595579198345	0.0310663641316826	0.0427939392770941	0.0053	0.0087	0.0843	0.0145	0.0567	0.018	0.0213	0.0223	0.0033	0.0394	0.0374	0.1086	0.0059	0.0464	0.1115	0.0176	0.0172	0.0043	0.0037	0.0163	0.0188	0.14	0.0287	0.1064	0.0546	0.0035
10	rs78222789	130075192	0.77	0.607778593196603	0.78	1.32595579198345	0.031030905753154	0.0469774772647228	0.0053	0.0087	0.0843	0.0145	0.0567	0.018	0.0213	0.0223	0.0033	0.0393	0.0374	0.1086	0.0059	0.0464	0.1115	0.0176	0.0172	0.0043	0.0037	0.0163	0.0188	0.1399	0.0287	0.1064	0.0547	0.0035
10	rs4750694	130077109	0.77	0.607778593196603	0.78	1.32595579198345	0.036554063619975	0.0390580037421088	0.0053	0.0087	0.0841	0.0145	0.0568	0.0181	0.0213	0.0223	0.0032	0.0393	0.0373	0.1085	0.006	0.0463	0.1114	0.0176	0.0172	0.0043	0.0038	0.0165	0.0188	0.1401	0.0289	0.1064	0.0547	0.0035
10	rs73378062	130081860	0.77	0.607778593196603	0.78	1.32595579198345	0.0356610182532055	0.0420571097345026	0.0053	0.0087	0.084	0.0145	0.0569	0.0181	0.0213	0.0223	0.0032	0.0392	0.0373	0.1083	0.006	0.0464	0.1116	0.0175	0.0173	0.0043	0.0037	0.0164	0.0189	0.14	0.0289	0.1066	0.0548	0.0034
10	rs117716709	130083815	0.77	0.607778593196603	0.79	1.23450020912344	0.0342993323837298	0.0387853668883745	0.0053	0.0087	0.084	0.0145	0.0569	0.0181	0.0214	0.0223	0.0032	0.0391	0.0374	0.1082	0.006	0.0464	0.1117	0.0174	0.0173	0.0043	0.0037	0.0164	0.0189	0.1399	0.0289	0.1067	0.0549	0.0034
10	rs79407798	130092655	0.77	0.607778593196603	0.79	1.23450020912344	0.0406649282638807	0.0372745871565711	0.0052	0.0087	0.0838	0.0145	0.0569	0.0181	0.0214	0.0223	0.0031	0.0389	0.0375	0.1079	0.006	0.0465	0.1121	0.0173	0.0174	0.0042	0.0037	0.0161	0.019	0.1398	0.0288	0.107	0.0551	0.0034
10	rs61873881	130097305	0.76	0.674502615793853	0.79	1.23450020912344	0.045021542392801	0.0399362256014558	0.0052	0.0087	0.0837	0.0145	0.0569	0.0181	0.0215	0.0224	0.0031	0.0388	0.0376	0.1077	0.006	0.0466	0.1124	0.0172	0.0175	0.0042	0.0036	0.016	0.019	0.1397	0.0288	0.1073	0.0553	0.0033
10	rs61873882	130097699	0.76	0.674502615793853	0.79	1.23450020912344	0.0457283664372158	0.0391126345579605	0.0052	0.0087	0.0837	0.0145	0.0569	0.0181	0.0215	0.0224	0.0031	0.0388	0.0376	0.1076	0.006	0.0466	0.1124	0.0172	0.0175	0.0042	0.0036	0.016	0.019	0.1397	0.0288	0.1073	0.0553	0.0033
10	rs112801231	130098648	0.76	0.674502615793853	0.8	1.14699780192835	0.0471330183335778	0.0433073947657033	0.0052	0.0087	0.0837	0.0145	0.0569	0.018	0.0215	0.0224	0.0031	0.0387	0.0376	0.1077	0.006	0.0466	0.1125	0.0172	0.0175	0.0042	0.0036	0.016	0.019	0.1397	0.0288	0.1073	0.0553	0.0033
10	rs61873903	130100661	0.76	0.674502615793853	0.8	1.14699780192835	0.0507718446837106	0.0413260075238987	0.0052	0.0087	0.0836	0.0145	0.0569	0.018	0.0216	0.0223	0.003	0.0387	0.0377	0.1077	0.006	0.0467	0.1126	0.0171	0.0176	0.0042	0.0036	0.0159	0.0191	0.1396	0.0288	0.1073	0.0554	0.0033
10	rs7914524	130104867	0.76	0.674502615793853	0.81	1.06340942734078	0.0615368311329106	0.0473933940621845	0.0052	0.0087	0.0835	0.0145	0.0569	0.018	0.0216	0.0223	0.003	0.0387	0.0378	0.1077	0.006	0.0467	0.1128	0.0171	0.0176	0.0041	0.0036	0.0159	0.0191	0.1396	0.0288	0.1074	0.0555	0.0033
10	rs76396818	130105504	0.76	0.674502615793853	0.82	0.983693090035176	0.0620092276370414	0.0470961458690523	0.0052	0.0087	0.0835	0.0145	0.0569	0.0179	0.0216	0.0223	0.003	0.0387	0.0378	0.1077	0.006	0.0467	0.1131	0.017	0.0176	0.0041	0.0036	0.0159	0.0191	0.1395	0.0288	0.1074	0.0555	0.0033
10	rs2254606	130107905	0.76	0.674502615793853	0.82	0.983693090035176	0.0841657245432547	0.0438810977199951	0.0051	0.0086	0.0835	0.0142	0.057	0.0177	0.0218	0.0221	0.003	0.0387	0.038	0.1073	0.006	0.0465	0.113	0.0172	0.0177	0.0041	0.0036	0.0158	0.0192	0.1397	0.0289	0.1076	0.0555	0.0033
10	rs36049124	130115497	0.76	0.674502615793853	0.82	0.983693090035176	0.102456825282567	0.0500445081939425	0.005	0.0086	0.0835	0.0141	0.0574	0.0176	0.022	0.0218	0.003	0.0385	0.0387	0.1073	0.006	0.0463	0.1133	0.0169	0.0177	0.0041	0.0035	0.0156	0.0193	0.1392	0.0289	0.1083	0.0555	0.0033
10	rs1547845	130115669	0.76	0.674502615793853	0.82	0.983693090035176	0.102509135134293	0.0504109108230299	0.005	0.0086	0.0835	0.0141	0.0574	0.0176	0.022	0.0218	0.003	0.0385	0.0387	0.1073	0.006	0.0463	0.1133	0.0169	0.0177	0.0041	0.0035	0.0156	0.0193	0.1392	0.0289	0.1083	0.0555	0.0033
10	rs7085645	130117610	0.76	0.674502615793853	0.82	0.983693090035176	0.140358578787181	0.0625376679516786	0.0046	0.0085	0.0839	0.0137	0.0584	0.0168	0.0222	0.0214	0.0029	0.0376	0.04	0.107	0.0057	0.0466	0.1147	0.017	0.0175	0.0041	0.0032	0.0152	0.0196	0.1392	0.0292	0.1074	0.0557	0.0032
10	rs1255139	130135453	0.76	0.674502615793853	0.82	0.983693090035176	0.191259008723461	0.0736564921435649	0.0044	0.0085	0.0846	0.0133	0.059	0.0166	0.0224	0.0213	0.0029	0.0374	0.0404	0.107	0.0056	0.0467	0.1145	0.0166	0.0172	0.0041	0.003	0.0151	0.0197	0.1389	0.029	0.1078	0.0558	0.0034
10	rs11818629	130137105	0.76	0.674502615793853	0.82	0.983693090035176	0.188836491945702	0.066618092830441	0.0044	0.0085	0.0847	0.0133	0.0589	0.0166	0.0223	0.0214	0.0029	0.0374	0.0403	0.1068	0.0056	0.0466	0.1146	0.0166	0.0172	0.0042	0.003	0.0152	0.0198	0.1388	0.0292	0.1078	0.056	0.0034
10	rs72849218	130137579	0.75	0.745768311887514	0.82	0.983693090035176	0.18962943151274	0.0668249519271995	0.0044	0.0085	0.0847	0.0132	0.0588	0.0166	0.0223	0.0214	0.0029	0.0374	0.0403	0.1068	0.0056	0.0466	0.1146	0.0166	0.0171	0.0042	0.003	0.0152	0.0199	0.1388	0.0293	0.1078	0.0561	0.0034
10	rs117704138	130139123	0.75	0.745768311887514	0.82	0.983693090035176	0.1818964116078	0.0642925244573774	0.0044	0.0085	0.0847	0.0132	0.0585	0.0166	0.0223	0.0214	0.0029	0.0373	0.0402	0.1068	0.0056	0.0468	0.1146	0.0165	0.0171	0.0044	0.003	0.0152	0.0199	0.1388	0.0293	0.1078	0.0561	0.0034
10	rs56330887	130140354	0.75	0.745768311887514	0.82	0.983693090035176	0.174528496738755	0.0598122729134044	0.0044	0.0085	0.0847	0.0132	0.0585	0.0166	0.0223	0.0215	0.0029	0.0372	0.0403	0.1068	0.0056	0.0468	0.1146	0.0165	0.0171	0.0044	0.003	0.0152	0.0199	0.1388	0.0293	0.1078	0.0561	0.0034
10	rs79108068	130141824	0.75	0.745768311887514	0.82	0.983693090035176	0.175358532705757	0.0655878312910603	0.0044	0.0085	0.0847	0.0132	0.0585	0.0166	0.0223	0.0215	0.0029	0.0372	0.0403	0.1068	0.0056	0.0468	0.1146	0.0165	0.0171	0.0044	0.003	0.0152	0.0199	0.1388	0.0293	0.1078	0.0561	0.0034
10	rs56062003	130151623	0.75	0.745768311887514	0.84	0.835693000351761	0.154619773588765	0.0545810822115192	0.0043	0.0085	0.0848	0.0131	0.0584	0.0166	0.0223	0.0216	0.0029	0.037	0.0404	0.1068	0.0056	0.0469	0.1147	0.0164	0.0171	0.0043	0.0029	0.0152	0.02	0.1388	0.0293	0.108	0.0559	0.0034
10	rs78313594	130153955	0.75	0.745768311887514	0.84	0.835693000351761	0.154284256360931	0.0570741906382361	0.0043	0.0085	0.0847	0.0131	0.0584	0.0167	0.0223	0.0217	0.0029	0.037	0.0404	0.1067	0.0056	0.0469	0.1146	0.0164	0.0171	0.0043	0.0029	0.0152	0.0201	0.1388	0.0292	0.108	0.0559	0.0034
10	rs73381937	130159666	0.75	0.745768311887514	0.84	0.835693000351761	0.144547636505083	0.0463271606423536	0.0043	0.0085	0.0847	0.0131	0.0583	0.0166	0.0221	0.0218	0.0029	0.0369	0.0407	0.1066	0.0056	0.0468	0.1146	0.0163	0.0171	0.0044	0.0029	0.0153	0.0202	0.139	0.0293	0.108	0.0558	0.0034
10	rs1416718	130161888	0.75	0.745768311887514	0.84	0.835693000351761	0.134475196154537	0.0476914650292326	0.0044	0.0085	0.0847	0.013	0.0582	0.0165	0.022	0.0219	0.003	0.0368	0.0409	0.1064	0.0056	0.0468	0.1146	0.0163	0.017	0.0044	0.0029	0.0154	0.0203	0.139	0.0294	0.1081	0.0557	0.0034
10	rs76625090	130162295	0.75	0.745768311887514	0.84	0.835693000351761	0.133827391321512	0.043078855317421	0.0044	0.0085	0.0847	0.013	0.0581	0.0165	0.022	0.0219	0.003	0.0368	0.0409	0.1064	0.0056	0.0468	0.1146	0.0162	0.017	0.0044	0.0029	0.0154	0.0204	0.139	0.0294	0.1081	0.0557	0.0034
10	rs61864193	130162380	0.75	0.745768311887514	0.84	0.835693000351761	0.126319377746988	0.0394960144567185	0.0044	0.0085	0.0847	0.013	0.0581	0.0165	0.022	0.0219	0.003	0.0368	0.0409	0.1064	0.0056	0.0468	0.1146	0.0162	0.017	0.0044	0.0029	0.0154	0.0204	0.139	0.0294	0.1081	0.0557	0.0034
10	rs74159355	130164338	0.75	0.745768311887514	0.84	0.835693000351761	0.105491714112321	0.0431930576895719	0.0045	0.0086	0.0844	0.0128	0.0581	0.0165	0.022	0.0222	0.0031	0.0366	0.041	0.1056	0.0056	0.0468	0.1149	0.0161	0.0169	0.0045	0.0028	0.0155	0.0204	0.1397	0.0297	0.1076	0.0555	0.0035
10	rs12356238	130179267	0.75	0.745768311887514	0.84	0.835693000351761	0.0697105214506588	0.0163881225194082	0.0047	0.0088	0.0851	0.0127	0.0573	0.0163	0.0221	0.0226	0.0035	0.0366	0.0412	0.1044	0.0055	0.0468	0.1152	0.0158	0.0165	0.0047	0.0025	0.0157	0.0206	0.1412	0.0304	0.1062	0.0547	0.0038
10	rs61864241	130185738	0.75	0.745768311887514	0.85	0.767309033253442	0.081513384398441	0.0157430382817303	0.0048	0.0089	0.0852	0.0127	0.0571	0.0163	0.0222	0.0227	0.0036	0.0366	0.041	0.1043	0.0056	0.0469	0.1153	0.0157	0.0164	0.0047	0.0024	0.0157	0.0206	0.1415	0.0306	0.106	0.0546	0.0038
10	rs11016217	130185899	0.75	0.745768311887514	0.85	0.767309033253442	0.105491714112321	0.0232327833270784	0.0048	0.0089	0.0852	0.0127	0.0571	0.0163	0.0222	0.0227	0.0036	0.0366	0.041	0.1042	0.0058	0.0469	0.1153	0.0157	0.0164	0.0048	0.0025	0.0157	0.0206	0.1415	0.0306	0.1058	0.0545	0.0038
10	rs4750950	130190217	0.75	0.745768311887514	0.85	0.767309033253442	0.119474977699657	0.0313090895462847	0.0048	0.0089	0.0853	0.0127	0.0571	0.0163	0.0222	0.0228	0.0037	0.0366	0.041	0.1043	0.0058	0.0469	0.1153	0.0157	0.0164	0.0048	0.0024	0.0157	0.0206	0.1415	0.0306	0.1058	0.0545	0.0038
10	rs7909546	130191992	0.75	0.745768311887514	0.85	0.767309033253442	0.108826003430286	0.0293157949813175	0.0048	0.0089	0.0852	0.0126	0.0569	0.0164	0.0221	0.0228	0.0037	0.0365	0.0412	0.1043	0.0058	0.0468	0.1154	0.0157	0.0163	0.0048	0.0024	0.0157	0.0206	0.1416	0.0306	0.1058	0.0545	0.0039
10	rs11016225	130192301	0.75	0.745768311887514	0.86	0.702596200902853	0.10698955677365	0.0313584667031971	0.0048	0.0089	0.0852	0.0126	0.0569	0.0164	0.0221	0.0228	0.0037	0.0365	0.0412	0.1043	0.0058	0.0468	0.1154	0.0157	0.0163	0.0048	0.0024	0.0157	0.0206	0.1416	0.0306	0.1058	0.0545	0.0039
10	rs118098452	130192491	0.75	0.745768311887514	0.86	0.702596200902853	0.104218273574858	0.0269220242228822	0.0048	0.0089	0.0852	0.0126	0.0569	0.0164	0.0221	0.0228	0.0037	0.0365	0.0412	0.1042	0.0059	0.0468	0.1154	0.0157	0.0163	0.0048	0.0024	0.0157	0.0206	0.1416	0.0306	0.1058	0.0545	0.0039
10	rs117014119	130192575	0.75	0.745768311887514	0.86	0.702596200902853	0.103164413225656	0.0281304315236123	0.0048	0.0089	0.0852	0.0126	0.0569	0.0164	0.0221	0.0228	0.0037	0.0365	0.0412	0.1042	0.0058	0.0468	0.1154	0.0157	0.0163	0.0048	0.0024	0.0157	0.0206	0.1416	0.0306	0.1058	0.0545	0.0039
10	rs117430907	130193431	0.75	0.745768311887514	0.87	0.641494868499257	0.0856290172029502	0.0217965241477336	0.0049	0.0089	0.0852	0.0126	0.0569	0.0164	0.0221	0.0228	0.0037	0.0365	0.0413	0.1041	0.0059	0.0468	0.1154	0.0157	0.0163	0.0048	0.0024	0.0156	0.0205	0.1416	0.0306	0.1057	0.0545	0.0039
10	rs1807774	130195643	0.75	0.745768311887514	0.87	0.641494868499257	0.0772203154694318	0.0177919156682351	0.0049	0.0089	0.0849	0.0126	0.057	0.0164	0.0221	0.023	0.0036	0.0365	0.0412	0.1038	0.0058	0.0468	0.1155	0.0157	0.0163	0.0048	0.0023	0.0156	0.0205	0.1418	0.0308	0.1058	0.0546	0.0039
10	rs72854528	130197426	0.75	0.745768311887514	0.87	0.641494868499257	0.0720679058097076	0.0139851904949278	0.0049	0.0089	0.0849	0.0126	0.057	0.0164	0.0221	0.023	0.0036	0.0365	0.0412	0.1038	0.0058	0.0468	0.1155	0.0157	0.0163	0.0048	0.0023	0.0156	0.0205	0.1418	0.0308	0.1058	0.0546	0.0039
10	rs2387858	130205245	0.75	0.745768311887514	0.87	0.641494868499257	0.0705318668185032	0.0230615318717745	0.0052	0.0096	0.0851	0.0128	0.0557	0.0167	0.0224	0.0232	0.0039	0.0359	0.0411	0.1039	0.0061	0.0469	0.1154	0.0153	0.0167	0.0052	0.0023	0.0156	0.0201	0.142	0.0312	0.1049	0.0537	0.0041
10	rs57446326	130210709	0.74	0.82166312078733	0.87	0.641494868499257	0.140041824482691	0.032504069343365	0.0054	0.01	0.0836	0.0137	0.0555	0.017	0.0233	0.0235	0.0049	0.0364	0.0414	0.1017	0.0061	0.0474	0.1153	0.0154	0.0176	0.0059	0.0021	0.0154	0.0188	0.142	0.0312	0.104	0.0525	0.0049
10	rs77455347	130211600	0.74	0.82166312078733	0.87	0.641494868499257	0.138558814642744	0.0348001270654683	0.0054	0.01	0.0835	0.0137	0.0555	0.017	0.0233	0.0235	0.0049	0.0364	0.0415	0.1017	0.0061	0.0474	0.1153	0.0154	0.0176	0.0059	0.0021	0.0154	0.0188	0.142	0.0312	0.1039	0.0525	0.0049
10	rs11592891	130212650	0.74	0.82166312078733	0.87	0.641494868499257	0.13793061438582	0.0368479397445032	0.0054	0.01	0.0835	0.0137	0.0555	0.017	0.0233	0.0235	0.0049	0.0364	0.0415	0.1017	0.0061	0.0474	0.1153	0.0154	0.0176	0.0059	0.0021	0.0154	0.0188	0.142	0.0312	0.1039	0.0525	0.0049
10	rs79641800	130212669	0.74	0.82166312078733	0.87	0.641494868499257	0.129435995417246	0.0367947657858093	0.0054	0.01	0.0835	0.0139	0.0555	0.017	0.0232	0.0235	0.0049	0.0364	0.0415	0.1017	0.0061	0.0474	0.1153	0.0154	0.0176	0.0059	0.0021	0.0154	0.0188	0.142	0.0312	0.1039	0.0525	0.0049
10	rs7911827	130217720	0.74	0.82166312078733	0.87	0.641494868499257	0.142395950911372	0.0334647283977128	0.0053	0.01	0.0837	0.0139	0.0554	0.017	0.0233	0.0235	0.005	0.0364	0.0413	0.1016	0.006	0.0472	0.1153	0.0153	0.0176	0.006	0.0022	0.0154	0.0187	0.142	0.0313	0.104	0.0523	0.0049
10	rs7908426	130224900	0.73	0.902267913485346	0.87	0.641494868499257	0.292294505992055	0.0589589199772186	0.0056	0.0099	0.0821	0.0143	0.055	0.0174	0.0234	0.0235	0.0061	0.0379	0.0408	0.1027	0.0061	0.0463	0.1156	0.0147	0.0175	0.0065	0.0026	0.0156	0.0175	0.1415	0.0312	0.105	0.0508	0.0051
10	rs78173306	130225689	0.73	0.902267913485346	0.87	0.641494868499257	0.303403104910153	0.0608697093311226	0.0056	0.0099	0.082	0.0143	0.055	0.0174	0.0234	0.0235	0.0061	0.038	0.0408	0.1026	0.0061	0.0462	0.1156	0.0147	0.0175	0.0065	0.0026	0.0157	0.0174	0.1415	0.0312	0.1052	0.0507	0.0051
10	rs1541180	130226025	0.73	0.902267913485346	0.88	0.583941145430028	0.322068060873787	0.0635475851875955	0.0056	0.0099	0.082	0.0143	0.055	0.0177	0.0235	0.0236	0.0061	0.038	0.0406	0.1026	0.0061	0.0462	0.1156	0.0147	0.0175	0.0065	0.0026	0.0157	0.0174	0.1414	0.0313	0.1053	0.0507	0.0051
10	rs11016239	130231857	0.73	0.902267913485346	0.88	0.583941145430028	0.318841069583576	0.0577211380326175	0.0057	0.0099	0.082	0.0143	0.0552	0.0177	0.0234	0.0236	0.0062	0.0381	0.041	0.103	0.006	0.046	0.1155	0.0147	0.0173	0.0065	0.0026	0.0158	0.0174	0.1404	0.0315	0.1053	0.0508	0.0051
10	rs77773685	130234895	0.73	0.902267913485346	0.88	0.583941145430028	0.312687097702785	0.0559175756741333	0.0057	0.0099	0.082	0.0142	0.0552	0.0178	0.0234	0.0235	0.0062	0.0382	0.041	0.1029	0.0059	0.046	0.1153	0.0149	0.0173	0.0065	0.0026	0.0158	0.0173	0.1403	0.0316	0.1053	0.0508	0.0051
10	rs1416712	130247163	0.73	0.902267913485346	0.87	0.641494868499257	0.327909340465364	0.0632101872033475	0.0058	0.0099	0.0821	0.0142	0.0553	0.018	0.0232	0.0235	0.0063	0.0383	0.0413	0.1031	0.0058	0.0461	0.115	0.0148	0.0172	0.0065	0.0025	0.0158	0.0172	0.1399	0.0318	0.1053	0.0507	0.0051
10	rs74159379	130248180	0.73	0.902267913485346	0.87	0.641494868499257	0.31813743772189	0.060009941834155	0.0058	0.0098	0.0821	0.0142	0.0554	0.018	0.0232	0.0235	0.0063	0.0383	0.0413	0.1032	0.0058	0.0461	0.115	0.0148	0.0172	0.0065	0.0025	0.0158	0.0172	0.1399	0.0318	0.1053	0.0508	0.0051
10	rs9804317	130248926	0.73	0.902267913485346	0.87	0.641494868499257	0.313185064397131	0.0612682758992906	0.0058	0.0098	0.0821	0.0142	0.0556	0.0182	0.0232	0.0235	0.0063	0.0383	0.0413	0.1033	0.0056	0.0461	0.115	0.0147	0.0171	0.0065	0.0025	0.0159	0.0171	0.1396	0.0319	0.1051	0.0508	0.0052
10	rs7100278	130254882	0.73	0.902267913485346	0.87	0.641494868499257	0.235783145567469	0.0507784792821353	0.006	0.0098	0.0817	0.014	0.056	0.0181	0.023	0.0235	0.0063	0.039	0.0413	0.1034	0.005	0.0465	0.1137	0.0153	0.0166	0.0065	0.0026	0.016	0.0171	0.139	0.0322	0.106	0.0507	0.0052
10	rs117427722	130255636	0.73	0.902267913485346	0.87	0.641494868499257	0.232165970890978	0.0500445081939425	0.006	0.0098	0.0816	0.014	0.0562	0.0181	0.023	0.0235	0.0063	0.039	0.0413	0.1034	0.005	0.0466	0.1136	0.0155	0.0166	0.0065	0.0026	0.016	0.017	0.139	0.0323	0.1061	0.0506	0.0052
10	rs12778513	130256280	0.73	0.902267913485346	0.87	0.641494868499257	0.225566331565994	0.0512087796089668	0.0062	0.0098	0.0813	0.0137	0.0563	0.0181	0.023	0.0235	0.0062	0.0391	0.0413	0.1035	0.0049	0.0467	0.1135	0.0156	0.0166	0.0065	0.0026	0.0161	0.0171	0.139	0.0323	0.1061	0.0506	0.0052
10	rs60171095	130259232	0.73	0.902267913485346	0.87	0.641494868499257	0.17884768420685	0.046032885392933	0.0063	0.0095	0.0812	0.0138	0.0565	0.0184	0.023	0.0234	0.0062	0.0393	0.042	0.1033	0.0048	0.0466	0.1113	0.0162	0.0165	0.0065	0.0028	0.0165	0.0169	0.1383	0.0327	0.1069	0.0503	0.0053
10	rs66941790	130259333	0.73	0.902267913485346	0.87	0.641494868499257	0.185273168210176	0.0463271606423536	0.0063	0.0095	0.0812	0.0138	0.0565	0.0184	0.0231	0.0234	0.0062	0.0393	0.0421	0.1032	0.0048	0.0466	0.1111	0.0161	0.0166	0.0065	0.0028	0.0164	0.0169	0.1383	0.0327	0.1069	0.0504	0.0053
10	rs11016257	130263348	0.73	0.902267913485346	0.87	0.641494868499257	0.109778785472226	0.0468589406005095	0.0063	0.0096	0.082	0.0137	0.056	0.0182	0.0227	0.0234	0.0061	0.0397	0.042	0.1028	0.0048	0.0468	0.1106	0.0164	0.0166	0.0066	0.0029	0.0166	0.0171	0.138	0.0327	0.1068	0.051	0.0054
10	rs75861650	130266357	0.73	0.902267913485346	0.87	0.641494868499257	0.0905990023102235	0.0501054942421736	0.0063	0.0096	0.0825	0.0136	0.0559	0.0181	0.0226	0.0234	0.006	0.0397	0.0419	0.1025	0.0048	0.0469	0.1103	0.0165	0.0166	0.0067	0.0029	0.0167	0.0172	0.1381	0.0324	0.1068	0.0512	0.0054
10	rs79501993	130271075	0.73	0.902267913485346	0.87	0.641494868499257	0.0660917181848697	0.0589589199772186	0.0063	0.0096	0.083	0.0136	0.0557	0.018	0.0224	0.0234	0.006	0.0397	0.0418	0.102	0.0049	0.047	0.1097	0.0166	0.0167	0.0067	0.003	0.0168	0.0173	0.1383	0.0321	0.1068	0.0515	0.0054
10	rs7096455	130272033	0.73	0.902267913485346	0.87	0.641494868499257	0.0668451990292418	0.0546444086596844	0.0064	0.0096	0.083	0.0137	0.0557	0.018	0.0223	0.0234	0.006	0.0396	0.0418	0.102	0.0049	0.047	0.1096	0.0166	0.0167	0.0067	0.003	0.0168	0.0173	0.1384	0.0321	0.1068	0.0516	0.0055
10	rs12411816	130272085	0.73	0.902267913485346	0.87	0.641494868499257	0.0670444140222232	0.0533839117824045	0.0064	0.0096	0.083	0.0137	0.0557	0.018	0.0224	0.0235	0.006	0.0396	0.0418	0.1019	0.0049	0.047	0.1095	0.0167	0.0167	0.0067	0.003	0.0168	0.0173	0.1384	0.0321	0.1068	0.0516	0.0055
10	rs12218868	130273747	0.73	0.902267913485346	0.87	0.641494868499257	0.0473857595696949	0.0543912930221992	0.0063	0.0095	0.0843	0.0137	0.0556	0.0178	0.0221	0.0234	0.0058	0.0398	0.0414	0.1018	0.0049	0.0471	0.1093	0.0168	0.0166	0.0066	0.003	0.0167	0.0174	0.1386	0.0322	0.1066	0.0516	0.0054
10	rs11593942	130275910	0.73	0.902267913485346	0.87	0.641494868499257	0.0422540273334629	0.0567518894301204	0.0063	0.0095	0.0847	0.0137	0.0556	0.0177	0.0221	0.0234	0.0058	0.0398	0.0413	0.1017	0.005	0.0471	0.1092	0.0169	0.0166	0.0066	0.003	0.0167	0.0174	0.1387	0.0322	0.1067	0.0515	0.0055
10	rs7901182	130278179	0.73	0.902267913485346	0.86	0.702596200902853	0.0377190882698724	0.0468589406005095	0.0063	0.0095	0.0854	0.0137	0.0555	0.0176	0.0221	0.0233	0.0057	0.0398	0.041	0.1014	0.005	0.0474	0.109	0.017	0.0166	0.0065	0.0031	0.0167	0.0174	0.1388	0.0322	0.1068	0.0513	0.0055
10	rs35772492	130278239	0.73	0.902267913485346	0.87	0.641494868499257	0.0351299517397623	0.0438810977199951	0.0063	0.0095	0.0854	0.0137	0.0555	0.0176	0.0221	0.0233	0.0057	0.0398	0.041	0.1017	0.005	0.0474	0.109	0.017	0.0166	0.0062	0.0031	0.0167	0.0174	0.1388	0.0322	0.1068	0.0513	0.0055
10	rs61863583	130279137	0.73	0.902267913485346	0.87	0.641494868499257	0.0193124739171012	0.0390580037421088	0.0063	0.0095	0.0853	0.0137	0.0557	0.0176	0.0222	0.0234	0.0055	0.0399	0.0411	0.1019	0.005	0.0472	0.1089	0.017	0.0166	0.0059	0.0031	0.0167	0.0174	0.1388	0.0323	0.1067	0.0513	0.0055
10	rs78281724	130280768	0.73	0.902267913485346	0.87	0.641494868499257	0.0179678232641227	0.0488316151113973	0.0062	0.0095	0.0853	0.0137	0.0557	0.0176	0.0221	0.0234	0.0054	0.0403	0.041	0.1019	0.005	0.0471	0.1087	0.0171	0.0166	0.0059	0.0031	0.0167	0.0174	0.1388	0.0323	0.1067	0.051	0.0056
10	rs946538	130281503	0.73	0.902267913485346	0.87	0.641494868499257	0.0180959059778882	0.0442846865317722	0.0062	0.0095	0.0853	0.0137	0.0557	0.0176	0.0221	0.0234	0.0054	0.0403	0.0411	0.1018	0.005	0.0471	0.1087	0.0171	0.0166	0.0059	0.0031	0.0167	0.0174	0.1388	0.0323	0.1066	0.051	0.0056
10	rs946539	130284037	0.73	0.902267913485346	0.87	0.641494868499257	0.0019005203574049	0.0187850094271995	0.0062	0.0098	0.0867	0.0147	0.0558	0.0186	0.0219	0.0244	0.0047	0.0413	0.0418	0.1008	0.0053	0.0486	0.1029	0.0186	0.0163	0.0059	0.0031	0.0186	0.0184	0.1414	0.032	0.1	0.0509	0.0053
10	rs58867938	130284067	0.74	0.82166312078733	0.87	0.641494868499257	0.00178817678468289	0.0209722724199734	0.0062	0.0098	0.0868	0.0147	0.0559	0.0187	0.0219	0.0245	0.0047	0.0414	0.0418	0.1012	0.0053	0.0487	0.1023	0.0187	0.0163	0.0058	0.0031	0.0186	0.0184	0.1415	0.032	0.0999	0.0509	0.0053
10	rs11816775	130284254	0.74	0.82166312078733	0.88	0.583941145430028	0.0010345499633936	0.0157785398569562	0.0063	0.0098	0.0871	0.0144	0.0558	0.0188	0.0216	0.0246	0.0045	0.042	0.0421	0.1011	0.0051	0.0484	0.1016	0.0188	0.0162	0.0058	0.0031	0.0186	0.018	0.142	0.0324	0.0994	0.051	0.0053
10	rs56839531	130287403	0.74	0.82166312078733	0.88	0.583941145430028	0.000473344842931144	0.0078038307002075	0.0062	0.0096	0.089	0.0144	0.0555	0.0198	0.0211	0.0242	0.0035	0.0421	0.0419	0.1012	0.005	0.0482	0.1008	0.0192	0.0162	0.0051	0.0034	0.0189	0.0176	0.1415	0.0336	0.0991	0.0515	0.0049
10	rs2185261	130288721	0.74	0.82166312078733	0.88	0.583941145430028	0.00040100149855253	0.00750890039845496	0.0062	0.0096	0.089	0.0144	0.0555	0.0198	0.0211	0.0243	0.0035	0.0421	0.0419	0.1012	0.005	0.0482	0.1008	0.0192	0.0162	0.0051	0.0034	0.0188	0.0175	0.1416	0.0336	0.0991	0.0515	0.0049
10	rs61863588	130289245	0.75	0.745768311887514	0.88	0.583941145430028	0.000310137228492998	0.00705405784933799	0.0062	0.0096	0.089	0.0146	0.0553	0.0199	0.0209	0.0243	0.0035	0.0422	0.042	0.1013	0.005	0.0482	0.1007	0.0192	0.0162	0.0051	0.0034	0.0188	0.0175	0.1416	0.0336	0.0991	0.0516	0.0049
10	rs12359492	130293211	0.75	0.745768311887514	0.85	0.767309033253442	0.000237006612874862	0.00707762605923572	0.0064	0.0095	0.0891	0.0143	0.0553	0.0199	0.0209	0.0241	0.0034	0.0424	0.0423	0.1016	0.005	0.048	0.1005	0.0192	0.0162	0.0051	0.0033	0.0189	0.0176	0.1416	0.0337	0.0989	0.0516	0.0048
10	rs1105126	130296637	0.75	0.745768311887514	0.85	0.767309033253442	0.000391357519133176	0.00861927449289774	0.0063	0.0095	0.0894	0.0141	0.055	0.0203	0.021	0.024	0.0034	0.0429	0.043	0.1011	0.0052	0.0476	0.0999	0.0197	0.0163	0.005	0.0034	0.0189	0.0175	0.1421	0.0339	0.0983	0.0515	0.0046
10	rs117664923	130297097	0.75	0.745768311887514	0.85	0.767309033253442	0.000570771280405981	0.0105784919877898	0.0063	0.0095	0.0894	0.0141	0.0549	0.0203	0.0209	0.024	0.0034	0.0429	0.043	0.1008	0.0052	0.0475	0.1001	0.0197	0.0162	0.005	0.0034	0.0189	0.0174	0.1421	0.034	0.0981	0.0515	0.0046
10	rs58225831	130297862	0.75	0.745768311887514	0.85	0.767309033253442	0.000481914894242976	0.00755764368860492	0.0063	0.0096	0.0894	0.014	0.0548	0.0203	0.0208	0.0239	0.0034	0.0428	0.0431	0.1005	0.0053	0.0475	0.1005	0.0197	0.0161	0.005	0.0034	0.019	0.0175	0.1422	0.0344	0.0979	0.0515	0.0046
10	rs6482682	130297982	0.75	0.745768311887514	0.85	0.767309033253442	0.000477839392464164	0.00724375751520087	0.0064	0.0096	0.0894	0.014	0.0548	0.0204	0.0208	0.0239	0.0034	0.0428	0.0431	0.1004	0.0053	0.0474	0.1006	0.0197	0.0161	0.005	0.0035	0.019	0.0175	0.1422	0.0344	0.0979	0.0515	0.0046
10	rs79215307	130302069	0.75	0.745768311887514	0.85	0.767309033253442	0.000667473211858463	0.0166059957971695	0.0064	0.0097	0.0891	0.0142	0.0545	0.0207	0.0209	0.0237	0.0035	0.0433	0.0434	0.0997	0.0055	0.0469	0.102	0.0203	0.0162	0.005	0.0034	0.0189	0.0173	0.1417	0.0343	0.0969	0.0514	0.0045
10	rs12218495	130302535	0.75	0.745768311887514	0.85	0.767309033253442	0.000624004172485449	0.0166424460716305	0.0064	0.0097	0.0891	0.0142	0.0545	0.0208	0.021	0.0238	0.0035	0.0433	0.0434	0.0998	0.0055	0.0469	0.1018	0.0203	0.0163	0.005	0.0034	0.019	0.0173	0.1416	0.0343	0.0967	0.0515	0.0045
10	rs11016284	130303915	0.75	0.745768311887514	0.85	0.767309033253442	0.000630796796019147	0.0335156460607513	0.0064	0.0097	0.0891	0.0142	0.0545	0.0208	0.021	0.0238	0.0035	0.0435	0.0434	0.0997	0.0055	0.0469	0.1018	0.0204	0.0163	0.005	0.0034	0.019	0.0173	0.1413	0.0341	0.0967	0.0516	0.0046
10	rs11016285	130304182	0.75	0.745768311887514	0.83	0.907803730152893	0.00061950958755469	0.0354767928393721	0.0064	0.0097	0.089	0.0142	0.0545	0.0208	0.021	0.0238	0.0035	0.0435	0.0434	0.0997	0.0055	0.0469	0.1018	0.0204	0.0163	0.005	0.0034	0.019	0.0173	0.1413	0.0341	0.0966	0.0516	0.0046
10	rs72844231	130304583	0.75	0.745768311887514	0.83	0.907803730152893	0.000807604350562926	0.0627391045652538	0.0064	0.0097	0.089	0.0142	0.0545	0.0208	0.021	0.0238	0.0035	0.0435	0.0434	0.0997	0.0055	0.0469	0.1018	0.0204	0.0163	0.005	0.0034	0.019	0.0173	0.1413	0.034	0.0966	0.0516	0.0046
10	rs11016289	130308681	0.75	0.745768311887514	0.83	0.907803730152893	0.00212074956881374	0.0572679468469331	0.0065	0.0098	0.0888	0.0144	0.0544	0.021	0.0212	0.0238	0.0035	0.0434	0.0434	0.0998	0.0056	0.0468	0.1019	0.0205	0.0163	0.0051	0.0035	0.0189	0.0175	0.1408	0.0338	0.0959	0.0516	0.005
10	rs72844247	130309042	0.75	0.745768311887514	0.82	0.983693090035176	0.00349208571629903	0.0556619326325885	0.0065	0.0098	0.0886	0.0146	0.0543	0.0212	0.0213	0.0239	0.0036	0.0433	0.0434	0.1	0.0057	0.0467	0.1018	0.0208	0.0163	0.0052	0.0035	0.0189	0.0175	0.1404	0.0337	0.0954	0.0516	0.0052
10	rs75246723	130311299	0.74	0.82166312078733	0.81	1.06340942734078	0.0199598127429817	0.170778274654062	0.0072	0.0121	0.0876	0.0167	0.0498	0.0224	0.0226	0.0243	0.0043	0.0449	0.0444	0.1058	0.0072	0.0453	0.0991	0.0242	0.0166	0.0066	0.0038	0.018	0.0167	0.1326	0.0332	0.0909	0.0494	0.007
10	rs117888135	130311543	0.74	0.82166312078733	0.81	1.06340942734078	0.0233861364074811	0.179567655713298	0.0072	0.0122	0.0877	0.0167	0.0498	0.0224	0.0226	0.0243	0.0043	0.0449	0.0444	0.1059	0.0072	0.0453	0.0991	0.0242	0.0166	0.0066	0.0038	0.0179	0.0167	0.1325	0.0331	0.0909	0.0493	0.007
10	rs72850080	130313642	0.74	0.82166312078733	0.8	1.14699780192835	0.032508147169739	0.226569922258789	0.0073	0.0124	0.0876	0.0169	0.0494	0.0225	0.0227	0.0243	0.0043	0.0451	0.0446	0.1064	0.0073	0.0452	0.0989	0.0246	0.0166	0.0066	0.0039	0.0177	0.0167	0.1317	0.0331	0.0907	0.0491	0.0071
10	rs114205399	130318252	0.74	0.82166312078733	0.8	1.14699780192835	0.0374759705303552	0.260326382971281	0.0076	0.0128	0.0877	0.0171	0.049	0.0225	0.0229	0.0243	0.0044	0.0453	0.0445	0.1072	0.0074	0.045	0.0985	0.0252	0.0167	0.0067	0.0038	0.0175	0.0166	0.1312	0.0331	0.0905	0.0485	0.0072
10	rs7068679	130318498	0.74	0.82166312078733	0.8	1.14699780192835	0.034248668731971	0.237212873459777	0.0076	0.0128	0.0877	0.0171	0.049	0.0225	0.0229	0.0243	0.0044	0.0453	0.0445	0.1072	0.0074	0.045	0.0985	0.0252	0.0167	0.0067	0.0038	0.0175	0.0166	0.1311	0.0331	0.0905	0.0485	0.0072
10	rs11016301	130320376	0.74	0.82166312078733	0.8	1.14699780192835	0.0308893566084571	0.276530625869637	0.0077	0.0129	0.0878	0.0172	0.0489	0.0225	0.0231	0.0242	0.0044	0.0453	0.0445	0.1074	0.0074	0.045	0.0985	0.0252	0.0167	0.0067	0.0038	0.0174	0.0166	0.1309	0.033	0.0903	0.0485	0.0072
10	rs4750971	130322320	0.74	0.82166312078733	0.8	1.14699780192835	0.0306076210870092	0.249694989085601	0.0077	0.013	0.0878	0.0172	0.0488	0.0226	0.0232	0.0242	0.0045	0.0454	0.0447	0.1075	0.0074	0.0449	0.0985	0.0252	0.0167	0.0067	0.0038	0.0174	0.0166	0.1305	0.033	0.0902	0.0485	0.0073
10	rs7074058	130327193	0.74	0.82166312078733	0.8	1.14699780192835	0.0497345245801633	0.352788644729555	0.0078	0.0131	0.0879	0.0175	0.0497	0.0225	0.0237	0.0241	0.0046	0.0464	0.0452	0.1074	0.0074	0.0448	0.0982	0.0253	0.0167	0.0067	0.0037	0.0169	0.0153	0.1299	0.0329	0.0899	0.0485	0.0073
10	rs34796938	130327911	0.74	0.82166312078733	0.8	1.14699780192835	0.0535401897605693	0.355535071148623	0.0078	0.0131	0.0878	0.0175	0.0498	0.0225	0.0238	0.0241	0.0046	0.0464	0.0452	0.1074	0.0074	0.0448	0.0982	0.0253	0.0167	0.0067	0.0036	0.0169	0.0153	0.1299	0.0328	0.0899	0.0485	0.0073
10	rs189133844	130328199	0.74	0.82166312078733	0.8	1.14699780192835	0.0548916105324046	0.356410209315853	0.0078	0.0131	0.0878	0.0175	0.0498	0.0225	0.0238	0.0241	0.0046	0.0465	0.0453	0.1074	0.0074	0.0449	0.0982	0.0253	0.0166	0.0067	0.0036	0.0169	0.0153	0.1298	0.0328	0.0899	0.0485	0.0073
10	rs10764790	130329679	0.74	0.82166312078733	0.8	1.14699780192835	0.0592840344481794	0.331284996328168	0.0078	0.0132	0.0877	0.0175	0.0499	0.0225	0.0238	0.0241	0.0047	0.0466	0.0455	0.1077	0.0073	0.0449	0.0982	0.0253	0.0165	0.0067	0.0036	0.0169	0.0153	0.1298	0.0328	0.0893	0.0485	0.0073
10	rs61863623	130338620	0.74	0.82166312078733	0.8	1.14699780192835	0.114928479809725	0.360544108180564	0.0076	0.0137	0.0878	0.018	0.0494	0.0228	0.0246	0.0241	0.0046	0.047	0.046	0.1081	0.0074	0.0444	0.098	0.0257	0.0169	0.0068	0.0036	0.0168	0.0154	0.1277	0.0325	0.0886	0.0482	0.0074
10	rs11016311	130339984	0.74	0.82166312078733	0.8	1.14699780192835	0.14118414457362	0.365321099287095	0.0076	0.0138	0.0878	0.018	0.0495	0.0231	0.025	0.0241	0.0046	0.0472	0.0461	0.1077	0.0074	0.0446	0.0979	0.0262	0.0169	0.0067	0.0036	0.0167	0.0156	0.1264	0.0325	0.0889	0.0478	0.0075
10	rs79531412	130341218	0.74	0.82166312078733	0.8	1.14699780192835	0.155224788984115	0.3655730132301	0.0076	0.0139	0.0879	0.0181	0.0495	0.0234	0.0252	0.0241	0.0046	0.0474	0.0462	0.1076	0.0075	0.0446	0.0976	0.0263	0.017	0.0066	0.0036	0.0167	0.0156	0.1254	0.0328	0.0888	0.0478	0.0076
10	rs11591969	130347000	0.74	0.82166312078733	0.79	1.23450020912344	0.224358869777374	0.436366471005598	0.0076	0.0143	0.088	0.0185	0.0499	0.024	0.026	0.0241	0.0047	0.0479	0.0468	0.1079	0.0072	0.0448	0.0965	0.0266	0.0172	0.0066	0.0036	0.0167	0.0159	0.1228	0.0324	0.0875	0.0478	0.0076
10	rs10741157	130347751	0.74	0.82166312078733	0.79	1.23450020912344	0.429665846186322	0.626900383599131	0.0086	0.0148	0.086	0.0201	0.0495	0.0256	0.0283	0.0257	0.005	0.0502	0.0476	0.1075	0.0069	0.0433	0.0932	0.0282	0.0181	0.006	0.0041	0.0164	0.0163	0.1198	0.0308	0.0854	0.0483	0.0075
10	rs11016316	130347918	0.73	0.902267913485346	0.79	1.23450020912344	0.51848582663955	0.663497137935561	0.0087	0.015	0.0858	0.0205	0.0497	0.0258	0.0285	0.0266	0.0053	0.0508	0.0484	0.1069	0.0067	0.0436	0.0923	0.0282	0.0184	0.0061	0.0041	0.0164	0.0164	0.1201	0.0303	0.0833	0.0484	0.0073
10	rs7086546	130347966	0.73	0.902267913485346	0.79	1.23450020912344	0.526471156954184	0.673051813858281	0.0087	0.015	0.0855	0.0205	0.0497	0.0259	0.0286	0.0267	0.0054	0.0509	0.0485	0.1069	0.0066	0.0436	0.0921	0.0281	0.0184	0.0061	0.0041	0.0164	0.0164	0.1199	0.0301	0.0834	0.0484	0.0072
10	rs60320753	130348829	0.73	0.902267913485346	0.81	1.06340942734078	0.819602963730913	0.559723283014218	0.0084	0.015	0.0844	0.0204	0.0498	0.0245	0.0293	0.029	0.0053	0.0525	0.0495	0.1099	0.0062	0.0441	0.0912	0.0272	0.0178	0.006	0.0037	0.0166	0.017	0.118	0.0294	0.0829	0.0487	0.0067
10	rs73387686	130352579	0.71	1.0779007643746	0.81	1.06340942734078	1.18833283825545	0.434119653407269	0.0082	0.0151	0.0838	0.0201	0.05	0.0237	0.0299	0.0305	0.0054	0.053	0.0499	0.1122	0.0059	0.0451	0.0898	0.0267	0.0175	0.0058	0.0036	0.0167	0.0171	0.1166	0.0288	0.0826	0.0491	0.0063
10	rs117503149	130354185	0.71	1.0779007643746	0.81	1.06340942734078	1.21863984689398	0.444985676013186	0.0082	0.0152	0.084	0.0201	0.05	0.0238	0.0301	0.0305	0.0054	0.053	0.0493	0.1123	0.0059	0.0451	0.0896	0.027	0.0176	0.0058	0.0037	0.0167	0.0171	0.1166	0.0287	0.0825	0.0491	0.0063
10	rs117401961	130355460	0.71	1.0779007643746	0.81	1.06340942734078	1.26399272410308	0.457528975407928	0.0082	0.0152	0.0841	0.0201	0.05	0.0238	0.0303	0.0306	0.0054	0.053	0.0489	0.1124	0.0059	0.0451	0.0896	0.0272	0.0177	0.0058	0.0037	0.0167	0.0171	0.1166	0.0287	0.0825	0.0491	0.0062
10	rs11016325	130357690	0.71	1.0779007643746	0.81	1.06340942734078	1.28382704047142	0.460477868587336	0.0082	0.0152	0.0841	0.0201	0.05	0.0238	0.0303	0.0306	0.0054	0.053	0.0486	0.1124	0.0059	0.0452	0.0895	0.0273	0.0177	0.0058	0.0037	0.0166	0.0171	0.1165	0.0287	0.0825	0.0491	0.0062
10	rs1328463	130361891	0.71	1.0779007643746	0.81	1.06340942734078	1.35078610261422	0.504880337590322	0.0082	0.0152	0.0842	0.0202	0.0501	0.0241	0.0305	0.0306	0.0054	0.0529	0.0482	0.1124	0.0059	0.0452	0.0894	0.0275	0.0178	0.0058	0.0037	0.0166	0.0171	0.1164	0.0286	0.0824	0.0491	0.0062
10	rs9783251	130362899	0.71	1.0779007643746	0.81	1.06340942734078	1.27833718833373	0.496244340074842	0.0082	0.0152	0.0844	0.0203	0.0503	0.0241	0.0303	0.0307	0.0053	0.053	0.0482	0.1123	0.0059	0.0452	0.0894	0.0276	0.0178	0.0055	0.0037	0.0166	0.0171	0.1164	0.0286	0.0824	0.0492	0.0062
10	rs59550370	130370710	0.71	1.0779007643746	0.83	0.907803730152893	1.19717244975588	0.451512714193527	0.0082	0.0152	0.0838	0.0202	0.0511	0.0245	0.0299	0.0309	0.0052	0.0534	0.0479	0.1123	0.0059	0.0456	0.0893	0.0268	0.0176	0.0058	0.0037	0.017	0.0172	0.117	0.0287	0.0811	0.0496	0.006
10	rs2031854	130370900	0.71	1.0779007643746	0.83	0.907803730152893	1.21724739500498	0.46302863424001	0.0082	0.0152	0.0838	0.0202	0.0511	0.0245	0.0299	0.0309	0.0052	0.0535	0.0479	0.1124	0.0059	0.0456	0.0893	0.0268	0.0176	0.0058	0.0037	0.017	0.0173	0.1171	0.0287	0.081	0.0496	0.006
10	rs72844360	130382029	0.7	1.17306168852618	0.83	0.907803730152893	1.10689673766938	0.469489047360498	0.0082	0.0154	0.0839	0.0202	0.0513	0.0247	0.0298	0.0308	0.0052	0.0531	0.0479	0.1115	0.0059	0.0456	0.0892	0.0266	0.0176	0.0057	0.0037	0.0168	0.0174	0.1167	0.0286	0.0822	0.0498	0.006
10	rs56113367	130384705	0.7	1.17306168852618	0.83	0.907803730152893	1.11450706941598	0.480443574353725	0.0082	0.0154	0.0839	0.0202	0.0513	0.0247	0.0298	0.0308	0.0052	0.0531	0.0479	0.1112	0.0059	0.0455	0.0892	0.0265	0.0176	0.0058	0.0037	0.0168	0.0175	0.1167	0.0287	0.0823	0.0498	0.006
10	rs61863647	130386248	0.7	1.17306168852618	0.83	0.907803730152893	1.13646784722524	0.489417562589733	0.0082	0.0154	0.0839	0.0202	0.0514	0.0247	0.0298	0.0308	0.0052	0.0531	0.0479	0.1111	0.0059	0.0455	0.0892	0.0265	0.0176	0.0058	0.0037	0.0168	0.0175	0.1167	0.0287	0.0823	0.0499	0.006
10	rs12248070	130389131	0.7	1.17306168852618	0.83	0.907803730152893	1.10922240455604	0.49023549490149	0.0082	0.0154	0.0839	0.0202	0.0514	0.0248	0.0299	0.0307	0.0052	0.0531	0.0479	0.1111	0.0059	0.0456	0.0893	0.0265	0.0176	0.0058	0.0037	0.0168	0.0175	0.1166	0.0287	0.0822	0.0499	0.006
10	rs61866063	130390938	0.7	1.17306168852618	0.83	0.907803730152893	1.05061655430652	0.478274530352537	0.0081	0.0153	0.0839	0.0202	0.0514	0.0248	0.0299	0.0307	0.0052	0.0531	0.0479	0.1112	0.0059	0.0456	0.0893	0.0265	0.0177	0.0057	0.0036	0.0168	0.0176	0.1165	0.0286	0.0822	0.0499	0.006
10	rs73389668	130395373	0.7	1.17306168852618	0.83	0.907803730152893	0.990648221920338	0.464238178633021	0.0081	0.0153	0.0838	0.0202	0.0514	0.0248	0.0299	0.0307	0.0052	0.0531	0.0479	0.1111	0.0059	0.0457	0.0892	0.0265	0.0177	0.0057	0.0036	0.0168	0.0176	0.1164	0.0287	0.0822	0.0499	0.006
10	rs117917372	130396858	0.7	1.17306168852618	0.83	0.907803730152893	0.939228759124007	0.464507078363435	0.0081	0.0152	0.0836	0.0202	0.0516	0.025	0.03	0.0308	0.0051	0.053	0.048	0.1109	0.0059	0.0459	0.0888	0.0265	0.0178	0.0057	0.0036	0.0167	0.018	0.1161	0.0288	0.0823	0.0499	0.0059
10	rs7081623	130403981	0.7	1.17306168852618	0.83	0.907803730152893	0.896403239903104	0.692846593362701	0.0079	0.0149	0.0825	0.0204	0.0521	0.0259	0.0305	0.0311	0.005	0.0528	0.0485	0.11	0.0058	0.0471	0.0871	0.0265	0.0182	0.006	0.0036	0.0165	0.0193	0.1144	0.0292	0.0824	0.0502	0.0055
10	rs117530363	130406260	0.7	1.17306168852618	0.82	0.983693090035176	0.838089882826554	0.647983306294047	0.0079	0.015	0.0825	0.0204	0.0521	0.026	0.0304	0.0311	0.005	0.0528	0.0486	0.1099	0.0058	0.0472	0.0869	0.0267	0.0183	0.006	0.0036	0.0165	0.0193	0.1144	0.0293	0.0821	0.0503	0.0055
10	rs1001990	130408854	0.7	1.17306168852618	0.82	0.983693090035176	0.769740677402572	0.679537228467831	0.0078	0.0151	0.0821	0.0202	0.0525	0.0264	0.0302	0.0311	0.0048	0.0526	0.0488	0.1093	0.0056	0.0475	0.0859	0.0267	0.0187	0.0059	0.0034	0.0166	0.0197	0.1143	0.0295	0.0823	0.0511	0.0055
10	rs78132018	130413057	0.7	1.17306168852618	0.83	0.907803730152893	0.729709421590806	0.626900383599131	0.0077	0.0154	0.0814	0.0199	0.0528	0.0264	0.0302	0.0312	0.0048	0.0522	0.0487	0.1095	0.0055	0.0479	0.0853	0.0266	0.0188	0.0059	0.0033	0.0168	0.0198	0.1147	0.0298	0.082	0.0514	0.0054
10	rs57195738	130417176	0.7	1.17306168852618	0.83	0.907803730152893	0.680767805818614	0.640986180539161	0.0077	0.0154	0.0812	0.0198	0.053	0.0264	0.0301	0.0313	0.0047	0.0521	0.0487	0.1092	0.0055	0.0478	0.0852	0.0265	0.0191	0.0059	0.0033	0.0169	0.0198	0.1149	0.03	0.0823	0.0515	0.0053
10	rs59405047	130418033	0.7	1.17306168852618	0.83	0.907803730152893	0.602021076774894	0.540634182957787	0.0077	0.0154	0.081	0.0198	0.0527	0.0264	0.0301	0.0315	0.0047	0.052	0.0488	0.1089	0.0055	0.0479	0.0853	0.0264	0.0192	0.0058	0.0033	0.0173	0.0199	0.1149	0.0302	0.0821	0.0516	0.0052
10	rs4750983	130419737	0.7	1.17306168852618	0.83	0.907803730152893	0.432540023555744	0.547493053602256	0.008	0.0154	0.0801	0.0196	0.0526	0.0262	0.0302	0.0323	0.0047	0.0505	0.049	0.1072	0.0057	0.0491	0.0843	0.0262	0.0198	0.006	0.0034	0.018	0.0205	0.1149	0.0307	0.0817	0.0521	0.0052
10	rs12359499	130420678	0.69	1.27319915016337	0.83	0.907803730152893	0.435305801639955	0.549737300390044	0.0081	0.0153	0.0795	0.0196	0.0525	0.026	0.0303	0.0328	0.0047	0.0499	0.0491	0.107	0.0057	0.0499	0.0836	0.0261	0.0198	0.0061	0.0034	0.0185	0.0209	0.1143	0.0311	0.0817	0.0521	0.0052
10	rs79383082	130421478	0.69	1.27319915016337	0.83	0.907803730152893	0.409012994669465	0.491872410212389	0.0082	0.0153	0.0793	0.0196	0.0526	0.026	0.0303	0.0329	0.0047	0.0498	0.0491	0.1069	0.0058	0.05	0.0835	0.0261	0.0199	0.0061	0.0034	0.0186	0.021	0.1142	0.0311	0.0815	0.0521	0.0051
10	rs7101109	130422319	0.69	1.27319915016337	0.83	0.907803730152893	0.404170534917006	0.528926258009616	0.0082	0.0152	0.0791	0.0197	0.0528	0.0259	0.0303	0.033	0.0047	0.0497	0.0491	0.1069	0.006	0.0501	0.0833	0.0262	0.02	0.0061	0.0034	0.0188	0.0211	0.1141	0.0311	0.0813	0.0521	0.0051
10	rs4617499	130426022	0.69	1.27319915016337	0.84	0.835693000351761	0.385035347154112	0.455655002605928	0.0083	0.0152	0.0789	0.0198	0.0528	0.0258	0.0303	0.0331	0.0048	0.0497	0.0493	0.1067	0.0061	0.0498	0.083	0.0263	0.0202	0.0061	0.0034	0.019	0.0213	0.1142	0.031	0.0809	0.0522	0.0051
10	rs10764796	130426977	0.69	1.27319915016337	0.84	0.835693000351761	0.386200221381087	0.442461577657479	0.0083	0.0151	0.0789	0.0198	0.0528	0.0258	0.0303	0.0331	0.0048	0.0497	0.0493	0.1068	0.0061	0.0498	0.0829	0.0263	0.0201	0.0061	0.0034	0.019	0.0214	0.1142	0.031	0.0809	0.0522	0.0051
10	rs11016397	130431317	0.69	1.27319915016337	0.84	0.835693000351761	0.353570523579232	0.4002808624299	0.0083	0.0152	0.0786	0.0199	0.053	0.0257	0.0301	0.0332	0.0048	0.0495	0.0493	0.1069	0.0062	0.0493	0.0827	0.0263	0.0201	0.0062	0.0034	0.0191	0.0217	0.1145	0.0309	0.0807	0.052	0.0051
10	rs80176905	130435870	0.7	1.17306168852618	0.84	0.835693000351761	0.354738966308829	0.391778892761039	0.0083	0.0151	0.0786	0.0199	0.053	0.0257	0.0301	0.0332	0.0049	0.0494	0.0493	0.1068	0.0062	0.0496	0.0826	0.0263	0.0201	0.0062	0.0034	0.0191	0.0218	0.1146	0.0308	0.0804	0.052	0.0051
10	rs113498256	130441313	0.7	1.17306168852618	0.84	0.835693000351761	0.332056565015079	0.381414158792163	0.0083	0.015	0.0786	0.0199	0.0529	0.0257	0.0301	0.0332	0.0049	0.0493	0.0493	0.1067	0.0062	0.0493	0.0826	0.0264	0.0201	0.0061	0.0033	0.0191	0.0218	0.1146	0.0308	0.0809	0.0521	0.0051
10	rs117192227	130443637	0.7	1.17306168852618	0.84	0.835693000351761	0.32368794449516	0.383710741442212	0.0083	0.015	0.0786	0.0199	0.0529	0.0259	0.0301	0.0332	0.0049	0.0492	0.0493	0.1067	0.0062	0.0494	0.0826	0.0264	0.0201	0.0061	0.0033	0.0192	0.0217	0.1146	0.0308	0.0809	0.0521	0.0051
10	rs117441867	130444390	0.7	1.17306168852618	0.84	0.835693000351761	0.323333231283591	0.384604894468253	0.0083	0.015	0.0786	0.0199	0.0529	0.0259	0.03	0.0332	0.0049	0.0492	0.0493	0.1066	0.0063	0.0494	0.0826	0.0264	0.0201	0.0061	0.0033	0.0192	0.0218	0.1146	0.0308	0.0809	0.0521	0.0051
10	rs1328467	130445832	0.7	1.17306168852618	0.84	0.835693000351761	0.324195030827862	0.379630592788121	0.0083	0.015	0.0785	0.02	0.0529	0.0259	0.03	0.0332	0.0049	0.0492	0.0492	0.1065	0.0064	0.0495	0.0825	0.0264	0.0201	0.0061	0.0033	0.0192	0.0218	0.1146	0.0308	0.0808	0.0521	0.0051
10	rs61863394	130450575	0.7	1.17306168852618	0.84	0.835693000351761	0.335352597682415	0.377467982045048	0.0083	0.0149	0.0784	0.02	0.0528	0.0259	0.03	0.0332	0.0049	0.049	0.0492	0.1064	0.0064	0.0493	0.0824	0.0264	0.0202	0.0061	0.0034	0.0192	0.0218	0.1145	0.0307	0.0811	0.0522	0.0051
10	rs57878998	130454569	0.7	1.17306168852618	0.84	0.835693000351761	0.378138491170401	1.31556330652693	0.0107	0.0138	0.0718	0.0207	0.053	0.027	0.0293	0.0356	0.0075	0.0467	0.0484	0.1013	0.0095	0.0517	0.0741	0.0263	0.0228	0.0074	0.0054	0.0215	0.0255	0.1104	0.0321	0.0791	0.0524	0.008
10	rs56052146	130455032	0.7	1.17306168852618	0.84	0.835693000351761	0.556333477488179	1.59294946464566	0.0117	0.014	0.0703	0.0208	0.053	0.0268	0.0283	0.0365	0.0082	0.0463	0.0488	0.1	0.0102	0.0523	0.0724	0.026	0.0229	0.0079	0.0059	0.0223	0.0267	0.1066	0.0329	0.0798	0.0525	0.0088
10	rs710930	130455063	0.7	1.17306168852618	0.84	0.835693000351761	0.562119007100172	1.60093128540076	0.0118	0.014	0.0702	0.0208	0.0529	0.0267	0.0282	0.0366	0.0082	0.0463	0.0489	0.0997	0.0102	0.0523	0.0724	0.026	0.0227	0.0079	0.0059	0.0225	0.0268	0.1067	0.0329	0.0799	0.0525	0.0089
10	rs11016419	130455932	0.71	1.0779007643746	0.84	0.835693000351761	0.808737157731046	1.98006597637625	0.0124	0.0137	0.0685	0.0208	0.0534	0.0258	0.0269	0.0375	0.0091	0.0457	0.049	0.0984	0.0107	0.0516	0.0722	0.0264	0.0236	0.0077	0.0067	0.023	0.0275	0.1036	0.0339	0.0807	0.0532	0.0097
10	rs12267854	130457091	0.71	1.0779007643746	0.85	0.767309033253442	0.845998150813076	2.00945541324961	0.0124	0.0137	0.0688	0.0208	0.0532	0.0257	0.0266	0.0374	0.0091	0.0457	0.049	0.0983	0.0107	0.0515	0.0722	0.0264	0.0237	0.0078	0.0068	0.0231	0.0276	0.1035	0.034	0.0808	0.0534	0.0097
10	rs3847456	130457648	0.71	1.0779007643746	0.85	0.767309033253442	0.863523639359399	2.03746553711627	0.0123	0.0137	0.0689	0.0208	0.0533	0.0257	0.0265	0.0374	0.0091	0.0457	0.049	0.0981	0.0107	0.0515	0.0722	0.0264	0.0238	0.0078	0.0068	0.0231	0.0276	0.1035	0.0341	0.0808	0.0534	0.0098
10	rs3847458	130458381	0.71	1.0779007643746	0.85	0.767309033253442	0.876889533978026	2.05922720153947	0.0123	0.0137	0.0689	0.0208	0.0533	0.0257	0.0265	0.0374	0.0092	0.0457	0.049	0.0981	0.0107	0.0516	0.0723	0.0264	0.0238	0.0078	0.0068	0.0231	0.0276	0.1035	0.0341	0.0808	0.0534	0.0098
10	rs72847143	130463122	0.71	1.0779007643746	0.85	0.767309033253442	0.920654348826818	2.09039449324268	0.0127	0.0137	0.0689	0.0209	0.0532	0.0256	0.0262	0.0371	0.0093	0.0457	0.0492	0.0983	0.0108	0.0515	0.0724	0.0265	0.0237	0.0078	0.0068	0.0228	0.0278	0.1033	0.0338	0.081	0.0535	0.0098
10	rs118045804	130465259	0.71	1.0779007643746	0.85	0.767309033253442	0.936136234708794	2.08390367556877	0.0127	0.0137	0.0689	0.0209	0.0531	0.0255	0.0261	0.037	0.0093	0.0457	0.0492	0.0984	0.0108	0.0515	0.0724	0.0264	0.0237	0.0078	0.0068	0.0228	0.0278	0.1033	0.0337	0.0811	0.0535	0.0098
10	rs73377008	130467921	0.71	1.0779007643746	0.85	0.767309033253442	0.965981615175689	2.06426737144052	0.0127	0.0137	0.0689	0.021	0.053	0.0255	0.026	0.037	0.0093	0.0456	0.0491	0.0985	0.0108	0.0516	0.0724	0.0264	0.0237	0.0078	0.0069	0.0228	0.0279	0.1034	0.0335	0.0812	0.0536	0.0099
10	rs77599047	130470694	0.71	1.0779007643746	0.85	0.767309033253442	0.995869146735529	2.06264713690912	0.0127	0.0137	0.0689	0.021	0.053	0.0255	0.0259	0.037	0.0094	0.0455	0.049	0.0985	0.0108	0.0517	0.0725	0.0264	0.0237	0.0079	0.0069	0.0229	0.0279	0.1032	0.0334	0.0813	0.0536	0.0099
10	rs57695235	130471032	0.71	1.0779007643746	0.85	0.767309033253442	1.00953043029313	2.08805027720108	0.0127	0.0137	0.0689	0.021	0.053	0.0254	0.0259	0.037	0.0094	0.0454	0.049	0.0986	0.0109	0.0518	0.0725	0.0264	0.0237	0.0079	0.0069	0.0229	0.0279	0.1032	0.0333	0.0813	0.0536	0.0099
10	rs72847146	130471677	0.71	1.0779007643746	0.85	0.767309033253442	1.02768962027603	2.1427784545508	0.0128	0.0137	0.0688	0.021	0.053	0.0254	0.0258	0.0368	0.0095	0.0454	0.049	0.0986	0.0109	0.0518	0.0727	0.0263	0.0236	0.0079	0.007	0.0229	0.028	0.103	0.0334	0.0813	0.0536	0.01
10	rs72847147	130472612	0.71	1.0779007643746	0.85	0.767309033253442	1.07790183616412	2.18589548191861	0.0129	0.0138	0.0687	0.0211	0.053	0.0253	0.0257	0.0364	0.0096	0.0453	0.0489	0.0987	0.011	0.0519	0.0729	0.0263	0.0236	0.008	0.0071	0.023	0.028	0.1028	0.0334	0.0813	0.0535	0.01
10	rs982287	130476034	0.71	1.0779007643746	0.85	0.767309033253442	1.14914461587198	2.1853512962766	0.0129	0.0139	0.0687	0.0209	0.0531	0.025	0.0256	0.0367	0.0098	0.0452	0.0491	0.0987	0.011	0.0518	0.0731	0.026	0.0235	0.008	0.0071	0.0231	0.0277	0.1027	0.0334	0.0811	0.0538	0.0101
10	rs117269330	130476162	0.71	1.0779007643746	0.85	0.767309033253442	1.14433903482857	2.18027307796171	0.0129	0.0139	0.0687	0.0208	0.0531	0.025	0.0255	0.0367	0.0098	0.0452	0.0491	0.0987	0.011	0.0518	0.0731	0.026	0.0235	0.008	0.0071	0.0231	0.0277	0.1026	0.0334	0.0811	0.0538	0.0101
10	rs77546729	130476250	0.71	1.0779007643746	0.85	0.767309033253442	1.14171292528108	2.16994002307383	0.0129	0.0139	0.0687	0.0208	0.0531	0.025	0.0255	0.0367	0.0098	0.0452	0.0491	0.0987	0.011	0.0518	0.0731	0.026	0.0235	0.008	0.0071	0.0231	0.0277	0.1026	0.0334	0.0811	0.0538	0.0101
10	rs7078204	130478496	0.71	1.0779007643746	0.85	0.767309033253442	1.14234659603387	2.0545485235154	0.0129	0.0139	0.0686	0.0204	0.0533	0.0247	0.0254	0.0366	0.0098	0.0452	0.0493	0.0986	0.011	0.0519	0.0732	0.026	0.0233	0.0079	0.0071	0.0231	0.0276	0.1027	0.0334	0.0813	0.0541	0.0101
10	rs11016427	130479587	0.72	0.987657439684474	0.86	0.702596200902853	1.14869092046155	2.0297395663869	0.0129	0.0139	0.0684	0.0204	0.0534	0.0247	0.0254	0.0366	0.0098	0.0452	0.0493	0.0985	0.011	0.0519	0.0732	0.026	0.0233	0.0079	0.0071	0.023	0.0276	0.1027	0.0335	0.0813	0.0542	0.0101
10	rs77596591	130480136	0.73	0.902267913485346	0.86	0.702596200902853	0.950211941835439	1.96539354749111	0.0129	0.0135	0.0687	0.02	0.0534	0.0241	0.0252	0.0361	0.0095	0.0445	0.0488	0.0987	0.011	0.0516	0.0757	0.0258	0.0233	0.0079	0.007	0.0232	0.0274	0.1039	0.0332	0.0813	0.0545	0.0099
10	rs12258273	130482347	0.78	0.545501786478432	0.86	0.702596200902853	0.640560614240911	1.43516840837869	0.0133	0.012	0.0679	0.0179	0.0561	0.0214	0.0216	0.0334	0.0085	0.0428	0.0498	0.1003	0.0109	0.0507	0.0876	0.0249	0.0228	0.0078	0.0066	0.0233	0.0262	0.1083	0.0318	0.0813	0.055	0.0093
10	rs12413756	130483297	0.78	0.545501786478432	0.87	0.641494868499257	0.641268868236371	1.34302286877196	0.0133	0.0118	0.0679	0.0177	0.0565	0.0211	0.0212	0.0328	0.0084	0.0426	0.05	0.1006	0.0108	0.0506	0.0888	0.0248	0.0227	0.0078	0.0066	0.0233	0.0262	0.109	0.0316	0.0812	0.055	0.0092
10	rs1107247	130484409	0.78	0.545501786478432	0.87	0.641494868499257	0.508331790460099	1.26661558222018	0.0133	0.0116	0.0678	0.0177	0.0567	0.021	0.0211	0.0323	0.0083	0.0423	0.0499	0.1009	0.0107	0.0506	0.09	0.0249	0.0227	0.0077	0.0065	0.0232	0.0262	0.1096	0.0314	0.0814	0.0548	0.0092
10	rs4750988	130485878	0.78	0.545501786478432	0.87	0.641494868499257	0.499659859201179	1.23976517608135	0.0133	0.0113	0.068	0.0173	0.0572	0.0208	0.021	0.0317	0.0081	0.0423	0.0501	0.101	0.0107	0.0506	0.0908	0.0249	0.0227	0.0077	0.0064	0.0228	0.0259	0.1104	0.0314	0.0816	0.0546	0.0092
10	rs4750990	130488026	0.78	0.545501786478432	0.87	0.641494868499257	0.360825376838671	1.12406935595565	0.0135	0.0112	0.0682	0.0172	0.0584	0.0201	0.0203	0.031	0.0077	0.0427	0.0502	0.1012	0.0105	0.0502	0.0928	0.0244	0.0226	0.0074	0.0063	0.0225	0.0252	0.1122	0.0313	0.0816	0.0548	0.0088
10	rs57026979	130488897	0.78	0.545501786478432	0.87	0.641494868499257	0.339184744032471	1.06887241898745	0.0134	0.0111	0.0683	0.0171	0.0584	0.0201	0.0202	0.0309	0.0076	0.0427	0.0503	0.101	0.0105	0.0501	0.0932	0.0244	0.0225	0.0073	0.0064	0.0224	0.0251	0.1127	0.0313	0.0819	0.0548	0.0088
10	rs7099617	130492201	0.78	0.545501786478432	0.88	0.583941145430028	0.301495697968278	1.00634756807558	0.013	0.0108	0.0684	0.0168	0.0584	0.0198	0.0198	0.0306	0.0075	0.0428	0.0504	0.101	0.0104	0.05	0.0945	0.0244	0.0223	0.0073	0.0065	0.0222	0.0248	0.1142	0.0313	0.0819	0.0549	0.0085
10	rs10734075	130493906	0.78	0.545501786478432	0.88	0.583941145430028	0.26282957527794	0.932076490250348	0.0127	0.0107	0.0685	0.0168	0.0584	0.0197	0.0196	0.0304	0.0074	0.0429	0.0505	0.101	0.0103	0.0501	0.0951	0.0244	0.0222	0.0072	0.0064	0.0221	0.0246	0.1149	0.0314	0.082	0.055	0.0083
10	rs76808468	130494208	0.78	0.545501786478432	0.88	0.583941145430028	0.276115495233883	0.926082799806577	0.0127	0.0106	0.0685	0.0167	0.0584	0.0197	0.0196	0.0304	0.0073	0.043	0.0506	0.1009	0.0104	0.0501	0.0952	0.0244	0.0221	0.0072	0.0064	0.022	0.0246	0.115	0.0315	0.0821	0.055	0.0082
10	rs4750992	130495355	0.79	0.487570276707753	0.88	0.583941145430028	0.254511069187547	0.891848961927803	0.0125	0.0106	0.0686	0.0166	0.0584	0.0197	0.0195	0.0303	0.0073	0.0431	0.0507	0.101	0.0103	0.0502	0.0957	0.0244	0.022	0.0072	0.0064	0.022	0.0243	0.1155	0.0315	0.0821	0.055	0.008
10	rs113173614	130496276	0.79	0.487570276707753	0.88	0.583941145430028	0.239819364682984	0.863470653353082	0.0124	0.0105	0.0686	0.0166	0.0583	0.0196	0.0195	0.0303	0.0072	0.0431	0.0507	0.1007	0.0103	0.0503	0.096	0.0244	0.0221	0.0072	0.0064	0.0219	0.0242	0.1156	0.0315	0.0823	0.0551	0.0079
10	rs117990091	130498783	0.79	0.487570276707753	0.88	0.583941145430028	0.200188801588714	0.796122411304258	0.0122	0.0104	0.069	0.0161	0.0583	0.0191	0.0192	0.0301	0.007	0.0429	0.0506	0.1014	0.01	0.05	0.0972	0.0245	0.0217	0.0071	0.0062	0.0217	0.0238	0.1162	0.0314	0.0832	0.0555	0.0077
10	rs12265034	130499623	0.79	0.487570276707753	0.88	0.583941145430028	0.146100982108957	0.710235134990569	0.0121	0.0103	0.0692	0.0158	0.0582	0.0189	0.019	0.0301	0.0067	0.0428	0.0505	0.102	0.0099	0.0501	0.0981	0.0246	0.0214	0.007	0.0061	0.0215	0.0234	0.1165	0.0313	0.084	0.0557	0.0075
10	rs72850368	130499932	0.8	0.433874260405774	0.88	0.583941145430028	0.132966580690285	0.644336771608749	0.0119	0.0102	0.0699	0.0156	0.0582	0.0188	0.019	0.03	0.0066	0.0426	0.0503	0.1022	0.0097	0.05	0.0988	0.0246	0.0213	0.0069	0.0059	0.0213	0.0232	0.117	0.0313	0.0843	0.0559	0.0072
10	rs11016442	130500820	0.8	0.433874260405774	0.87	0.641494868499257	0.0787380100532048	0.487782751111011	0.0114	0.01	0.0716	0.0151	0.0579	0.0184	0.0188	0.0297	0.0062	0.0422	0.0499	0.103	0.0092	0.05	0.1008	0.0247	0.021	0.0065	0.0057	0.0206	0.0223	0.1182	0.0313	0.0854	0.056	0.0067
10	rs79917678	130503106	0.82	0.338707801994422	0.87	0.641494868499257	0.0389233693836245	0.358538097631112	0.0107	0.0097	0.0733	0.0145	0.0577	0.0178	0.0188	0.0295	0.0057	0.0417	0.049	0.1037	0.0087	0.0501	0.1036	0.0245	0.0205	0.0061	0.0053	0.0196	0.0212	0.1203	0.0313	0.0866	0.0567	0.0062
10	rs12246765	130509119	0.83	0.29697514221559	0.87	0.641494868499257	0.0269686385810247	0.36066958952465	0.0094	0.0094	0.0749	0.0135	0.0572	0.0172	0.0187	0.0289	0.0048	0.0413	0.0488	0.1045	0.008	0.0503	0.1079	0.0247	0.0196	0.0054	0.0047	0.0184	0.0197	0.1239	0.0312	0.0878	0.0572	0.0053
10	rs11016450	130509765	0.83	0.29697514221559	0.87	0.641494868499257	0.0161620994477436	0.31042170516544	0.0091	0.0093	0.0751	0.0134	0.0571	0.0171	0.0187	0.029	0.0047	0.0412	0.0487	0.1047	0.0079	0.0504	0.1082	0.0247	0.0195	0.0053	0.0046	0.0184	0.0195	0.1246	0.0312	0.088	0.0573	0.0052
10	rs78540981	130509945	0.83	0.29697514221559	0.87	0.641494868499257	0.0167838819518682	0.299547986491734	0.0091	0.0093	0.0751	0.0134	0.0571	0.0171	0.0187	0.0291	0.0047	0.0411	0.0487	0.1047	0.0079	0.0504	0.1082	0.0247	0.0195	0.0053	0.0046	0.0183	0.0195	0.1247	0.0313	0.0879	0.0573	0.0052
10	rs60571427	130511520	0.83	0.29697514221559	0.87	0.641494868499257	0.0156582376800045	0.234454778689623	0.0088	0.0092	0.0751	0.0133	0.0572	0.0173	0.0189	0.0292	0.0047	0.041	0.0487	0.1048	0.0078	0.0504	0.1082	0.0249	0.0194	0.0051	0.0045	0.0183	0.0192	0.1253	0.0314	0.088	0.0573	0.005
10	rs1327012	130511895	0.83	0.29697514221559	0.87	0.641494868499257	0.0148582232398245	0.230063521109758	0.0088	0.0092	0.0752	0.0132	0.0572	0.0172	0.0189	0.0292	0.0047	0.041	0.0487	0.1049	0.0078	0.0504	0.1083	0.0248	0.0194	0.0051	0.0045	0.0183	0.0191	0.1255	0.0315	0.0881	0.0573	0.005
10	rs73379467	130514782	0.83	0.29697514221559	0.87	0.641494868499257	0.0152083921352106	0.21952737701207	0.0086	0.0092	0.0751	0.0133	0.0572	0.0171	0.019	0.0294	0.0046	0.041	0.0486	0.1048	0.0077	0.0505	0.1083	0.0248	0.0194	0.005	0.0045	0.0183	0.019	0.1258	0.0315	0.0882	0.0573	0.0049
10	rs115008592	130517449	0.83	0.29697514221559	0.87	0.641494868499257	0.0157522707377762	0.186156916101029	0.0085	0.0092	0.0752	0.0133	0.0572	0.0171	0.019	0.0295	0.0046	0.0409	0.0486	0.1047	0.0077	0.0505	0.1083	0.0248	0.0194	0.005	0.0044	0.0184	0.019	0.1259	0.0315	0.0882	0.0573	0.0048
10	rs79495916	130518149	0.83	0.29697514221559	0.86	0.702596200902853	0.0156438078718574	0.182294833329687	0.0085	0.0092	0.0752	0.0133	0.0572	0.0171	0.0191	0.0295	0.0046	0.0409	0.0486	0.1047	0.0077	0.0505	0.1083	0.0248	0.0194	0.005	0.0044	0.0184	0.019	0.1259	0.0315	0.0882	0.0573	0.0048
10	rs75440154	130520279	0.83	0.29697514221559	0.86	0.702596200902853	0.0168142843077403	0.177556673590992	0.0084	0.0092	0.0752	0.0134	0.0572	0.0171	0.019	0.0296	0.0045	0.0409	0.0486	0.1047	0.0076	0.0505	0.1084	0.0249	0.0194	0.0049	0.0044	0.0184	0.019	0.1259	0.0316	0.0882	0.0573	0.0048
10	rs117176381	130521645	0.83	0.29697514221559	0.86	0.702596200902853	0.0169210109166365	0.175353651080667	0.0084	0.0092	0.0752	0.0134	0.0572	0.0171	0.019	0.0296	0.0045	0.0409	0.0486	0.1047	0.0076	0.0505	0.1084	0.0248	0.0194	0.0049	0.0044	0.0184	0.019	0.126	0.0316	0.0882	0.0573	0.0048
10	rs10829482	130525985	0.83	0.29697514221559	0.86	0.702596200902853	0.0163029148294025	0.177255701343504	0.0082	0.0091	0.0754	0.0134	0.0572	0.0171	0.0189	0.0295	0.0043	0.0412	0.0487	0.1047	0.0075	0.0504	0.1084	0.0247	0.0197	0.0048	0.0043	0.0184	0.019	0.1261	0.0315	0.0883	0.0574	0.0047
10	rs11598555	130529771	0.84	0.258953137461488	0.86	0.702596200902853	0.0180878813239157	0.153573595268174	0.0073	0.0087	0.0765	0.0139	0.0575	0.0173	0.019	0.0291	0.0034	0.0408	0.0496	0.1057	0.0067	0.0503	0.1101	0.0241	0.0194	0.0041	0.0038	0.0185	0.0188	0.127	0.0316	0.0885	0.0575	0.0038
10	rs4750995	130530617	0.84	0.258953137461488	0.86	0.702596200902853	0.016943945417386	0.142934327898062	0.0071	0.0086	0.0767	0.014	0.0575	0.0174	0.0192	0.029	0.0032	0.0407	0.0497	0.1058	0.0066	0.0504	0.1103	0.024	0.0194	0.0039	0.0036	0.0185	0.0188	0.1273	0.0317	0.0886	0.0574	0.0036
10	rs7070568	130532090	0.84	0.258953137461488	0.86	0.702596200902853	0.0115553924302033	0.118493618503065	0.0069	0.0085	0.077	0.0142	0.0574	0.0174	0.0194	0.0289	0.0031	0.0406	0.0499	0.1059	0.0064	0.0504	0.1105	0.0239	0.0193	0.0038	0.0035	0.0186	0.0188	0.1276	0.0318	0.0886	0.0574	0.0034
10	rs73379487	130532866	0.85	0.2244882202137	0.86	0.702596200902853	0.0122138002499872	0.131582166510464	0.0069	0.0085	0.0771	0.0142	0.0574	0.0174	0.0194	0.0289	0.003	0.0406	0.0499	0.1058	0.0064	0.0504	0.1106	0.0238	0.0193	0.0038	0.0035	0.0186	0.0189	0.1277	0.0318	0.0886	0.0573	0.0033
10	rs143664244	130533661	0.85	0.2244882202137	0.86	0.702596200902853	0.0113381725479275	0.138223683378998	0.0069	0.0084	0.0772	0.0142	0.0574	0.0175	0.0194	0.0289	0.003	0.0405	0.0498	0.1057	0.0064	0.0505	0.1105	0.0238	0.0192	0.0038	0.0034	0.0187	0.019	0.1278	0.0319	0.0886	0.0573	0.0032
10	rs12360093	130534170	0.85	0.2244882202137	0.86	0.702596200902853	0.0101090652104121	0.129066862162823	0.0068	0.0084	0.0773	0.0142	0.0574	0.0175	0.0194	0.029	0.0029	0.0405	0.0498	0.1056	0.0063	0.0505	0.1105	0.0237	0.0192	0.0038	0.0034	0.0187	0.0191	0.1279	0.0319	0.0887	0.0573	0.0032
10	rs7909339	130535291	0.85	0.2244882202137	0.86	0.702596200902853	0.00856277586000919	0.125682155692457	0.0068	0.0083	0.0775	0.0143	0.0573	0.0175	0.0195	0.029	0.0029	0.0404	0.0498	0.1054	0.0063	0.0506	0.1105	0.0237	0.0191	0.0039	0.0034	0.0188	0.0192	0.1281	0.032	0.0887	0.0571	0.0031
10	rs12240765	130535981	0.85	0.2244882202137	0.85	0.767309033253442	0.00736183414007086	0.125682155692457	0.0068	0.0083	0.0776	0.0143	0.0573	0.0175	0.0195	0.029	0.0029	0.0404	0.0497	0.1053	0.0062	0.0506	0.1106	0.0236	0.019	0.0039	0.0033	0.0189	0.0193	0.1282	0.0321	0.0888	0.0571	0.003
10	rs72854605	130537494	0.85	0.2244882202137	0.85	0.767309033253442	0.00689534069288042	0.178460648163086	0.0066	0.0083	0.078	0.0144	0.0574	0.0176	0.0195	0.029	0.0028	0.0403	0.0497	0.1051	0.0062	0.0509	0.1103	0.0234	0.0188	0.004	0.0032	0.0191	0.0195	0.1283	0.0322	0.0887	0.057	0.0029
10	rs11016457	130538787	0.85	0.2244882202137	0.85	0.767309033253442	0.00533212244085118	0.167325355761011	0.0065	0.0084	0.0784	0.0145	0.0574	0.0177	0.0195	0.0291	0.0028	0.0402	0.0497	0.105	0.0061	0.0511	0.11	0.0233	0.0186	0.004	0.0032	0.0192	0.0196	0.1284	0.0323	0.0886	0.0569	0.0028
10	rs7078785	130539111	0.85	0.2244882202137	0.85	0.767309033253442	0.00550303719956429	0.158560926491128	0.0065	0.0083	0.0786	0.0145	0.0574	0.0177	0.0195	0.0291	0.003	0.0401	0.0494	0.1049	0.0061	0.0511	0.1099	0.0233	0.0185	0.0041	0.0033	0.0192	0.0198	0.1285	0.0322	0.0888	0.0567	0.0028
10	rs61863414	130539709	0.85	0.2244882202137	0.85	0.767309033253442	0.00678331688319609	0.158078914483586	0.0065	0.0082	0.0787	0.0145	0.0574	0.0177	0.0195	0.0291	0.0029	0.0401	0.0495	0.1048	0.006	0.0513	0.1099	0.0232	0.0185	0.004	0.0032	0.0193	0.0198	0.1287	0.032	0.0888	0.0566	0.0027
10	rs10741164	130541770	0.85	0.2244882202137	0.85	0.767309033253442	0.00806044273469774	0.169196738310377	0.0063	0.008	0.0793	0.0146	0.0573	0.0178	0.0195	0.0292	0.0027	0.0401	0.0499	0.1047	0.0057	0.0521	0.11	0.0231	0.0183	0.004	0.0031	0.0194	0.0199	0.1292	0.0319	0.0887	0.0559	0.0024
10	rs72854612	130542872	0.86	0.193417951625055	0.84	0.835693000351761	0.0114007338653431	0.189635846206003	0.0063	0.008	0.0796	0.0147	0.0573	0.0178	0.0195	0.0292	0.0027	0.04	0.05	0.1044	0.0056	0.0525	0.1101	0.0229	0.0181	0.0041	0.003	0.0195	0.0198	0.1294	0.0318	0.0886	0.0555	0.0024
10	rs55904125	130543661	0.86	0.193417951625055	0.84	0.835693000351761	0.011828361800295	0.191074709385667	0.0062	0.0079	0.0798	0.0148	0.0572	0.0177	0.0195	0.0292	0.0027	0.0399	0.05	0.1042	0.0056	0.0528	0.1102	0.0228	0.0179	0.0042	0.003	0.0195	0.0198	0.1296	0.0318	0.0885	0.0553	0.0024
10	rs72854613	130544847	0.86	0.193417951625055	0.84	0.835693000351761	0.00966883523533617	0.167620352585726	0.0062	0.0078	0.0808	0.0151	0.057	0.0176	0.0195	0.0293	0.0026	0.0398	0.0503	0.1034	0.0053	0.0544	0.1105	0.0223	0.0173	0.0044	0.0028	0.0199	0.0195	0.1301	0.0319	0.0882	0.0543	0.0025
10	rs61863416	130545142	0.86	0.193417951625055	0.84	0.835693000351761	0.00970916285784157	0.17385706294121	0.0062	0.0078	0.081	0.0151	0.0569	0.0176	0.0195	0.0293	0.0025	0.0397	0.0504	0.1031	0.0052	0.0549	0.1106	0.0222	0.0172	0.0046	0.0028	0.02	0.0194	0.1302	0.0319	0.088	0.0541	0.0025
10	rs10829484	130546521	0.85	0.2244882202137	0.84	0.835693000351761	0.0138039890475164	0.19988926986268	0.0061	0.0077	0.082	0.0155	0.0568	0.0175	0.0196	0.0293	0.0025	0.0393	0.0504	0.101	0.0052	0.0568	0.1113	0.0214	0.0163	0.005	0.0029	0.0204	0.0192	0.1315	0.0321	0.087	0.0536	0.0027
10	rs59200704	130546565	0.85	0.2244882202137	0.83	0.907803730152893	0.0137974156633859	0.188200686942018	0.0061	0.0077	0.082	0.0155	0.0568	0.0175	0.0196	0.0293	0.0025	0.0393	0.0504	0.101	0.0052	0.0568	0.1113	0.0213	0.0163	0.005	0.0029	0.0204	0.0192	0.1315	0.0321	0.087	0.0536	0.0027
10	rs7094502	130551159	0.85	0.2244882202137	0.83	0.907803730152893	0.0167004835568274	0.162630296000759	0.0063	0.0077	0.0821	0.0156	0.0564	0.0176	0.0193	0.0294	0.0024	0.0393	0.0506	0.1003	0.0051	0.0572	0.1116	0.0211	0.0161	0.0053	0.0029	0.0207	0.0195	0.1315	0.0319	0.0872	0.0532	0.0027
10	rs12416623	130555714	0.85	0.2244882202137	0.83	0.907803730152893	0.0112250859250786	0.12426706791209	0.0065	0.0078	0.0822	0.0157	0.0561	0.0176	0.0192	0.0295	0.0025	0.0393	0.0508	0.099	0.005	0.0575	0.1117	0.0208	0.0159	0.0057	0.0031	0.021	0.0197	0.1317	0.032	0.0874	0.0527	0.0029
10	rs7924015	130556259	0.85	0.2244882202137	0.83	0.907803730152893	0.0107648161822811	0.117887364243915	0.0066	0.0078	0.0822	0.0158	0.056	0.0176	0.0191	0.0295	0.0024	0.0393	0.0509	0.099	0.0047	0.0576	0.1117	0.0212	0.0158	0.0058	0.0031	0.021	0.0197	0.1318	0.0318	0.0874	0.0527	0.0029
10	rs1475392	130559640	0.85	0.2244882202137	0.83	0.907803730152893	0.00897868930364265	0.113762026395592	0.0066	0.0078	0.0822	0.0158	0.0559	0.0176	0.019	0.0296	0.0024	0.0393	0.0509	0.0987	0.0047	0.0576	0.1118	0.0212	0.0157	0.0058	0.0031	0.0211	0.0197	0.1319	0.0319	0.0874	0.0527	0.0029
10	rs11016472	130559935	0.85	0.2244882202137	0.83	0.907803730152893	0.00941472274479443	0.11444570419554	0.0066	0.0078	0.0822	0.0158	0.0559	0.0176	0.019	0.0296	0.0024	0.0393	0.0509	0.0987	0.0047	0.0576	0.1117	0.0212	0.0157	0.0058	0.0031	0.0211	0.0197	0.1319	0.0319	0.0874	0.0526	0.0029
10	rs117638495	130562516	0.85	0.2244882202137	0.84	0.835693000351761	0.0128811373485622	0.124002406190473	0.0066	0.0078	0.0822	0.0157	0.0559	0.0176	0.0189	0.0297	0.0024	0.0394	0.051	0.0987	0.0046	0.0578	0.1119	0.0209	0.0157	0.0058	0.0031	0.0211	0.0197	0.132	0.0319	0.0875	0.0524	0.0029
10	rs11594760	130567401	0.85	0.2244882202137	0.83	0.907803730152893	0.0179438817177246	0.138866829495454	0.0065	0.0078	0.0824	0.0153	0.0559	0.0174	0.0183	0.0299	0.0025	0.0396	0.0512	0.0987	0.0041	0.058	0.1123	0.0198	0.0156	0.0059	0.0032	0.0212	0.0196	0.1327	0.0319	0.088	0.0523	0.003
10	rs12412363	130571475	0.85	0.2244882202137	0.83	0.907803730152893	0.0194136558452564	0.144984041816676	0.0065	0.0079	0.0824	0.0153	0.0559	0.0174	0.0181	0.0299	0.0025	0.0396	0.0512	0.0985	0.0042	0.058	0.1126	0.0198	0.0155	0.0059	0.0033	0.0212	0.0196	0.1327	0.032	0.0881	0.0522	0.003
10	rs35509120	130575032	0.85	0.2244882202137	0.84	0.835693000351761	0.0438550903997382	0.157886255595879	0.0066	0.0083	0.0824	0.015	0.0553	0.0169	0.0171	0.03	0.0027	0.0393	0.0511	0.0965	0.0048	0.0584	0.1142	0.0192	0.0145	0.0063	0.004	0.0216	0.0199	0.1337	0.0333	0.0868	0.0516	0.0036
10	rs1327014	130577127	0.85	0.2244882202137	0.84	0.835693000351761	0.108663185011026	0.254088928301906	0.0067	0.009	0.0818	0.0146	0.0555	0.0161	0.0163	0.0305	0.003	0.039	0.0513	0.0957	0.0054	0.0589	0.1129	0.0187	0.0132	0.0067	0.0046	0.0219	0.0199	0.1351	0.0347	0.0863	0.0508	0.0047
10	rs11016482	130578101	0.85	0.2244882202137	0.84	0.835693000351761	0.128532246543876	0.264892375237076	0.0068	0.009	0.0819	0.0147	0.055	0.016	0.0161	0.0304	0.0031	0.0388	0.0511	0.0941	0.0055	0.0585	0.1126	0.0187	0.013	0.0067	0.0047	0.0221	0.0201	0.1366	0.035	0.0869	0.0508	0.0048
10	rs11016483	130579495	0.84	0.258953137461488	0.84	0.835693000351761	0.122138236124	0.267299410769223	0.0068	0.0091	0.0819	0.0145	0.0546	0.0159	0.0161	0.0305	0.0032	0.0388	0.0512	0.0939	0.0056	0.0585	0.1121	0.0189	0.0128	0.0068	0.0048	0.0222	0.02	0.1372	0.035	0.0872	0.0506	0.0049
10	rs12219067	130580251	0.84	0.258953137461488	0.84	0.835693000351761	0.124188663068277	0.272018297766819	0.0069	0.0092	0.0816	0.0144	0.0544	0.0159	0.0161	0.0306	0.0033	0.0387	0.0512	0.0938	0.0056	0.0585	0.1121	0.019	0.0128	0.0068	0.0048	0.0223	0.02	0.1374	0.035	0.0873	0.0506	0.0049
10	rs579655	130581094	0.84	0.258953137461488	0.84	0.835693000351761	0.114143949292543	0.276298668046304	0.0069	0.0093	0.0816	0.0143	0.0542	0.0159	0.0161	0.0306	0.0034	0.0386	0.0512	0.0934	0.0056	0.0585	0.1119	0.0192	0.0127	0.0068	0.0049	0.0224	0.0202	0.1376	0.0349	0.0875	0.0505	0.005
10	rs1748360	130583833	0.84	0.258953137461488	0.84	0.835693000351761	0.100094319928571	0.291616992549309	0.007	0.0098	0.0808	0.0143	0.0536	0.0152	0.0166	0.03	0.0039	0.0387	0.0512	0.0936	0.0058	0.0583	0.1108	0.0199	0.0126	0.0071	0.005	0.023	0.0209	0.1361	0.0343	0.0894	0.0502	0.0052
10	rs11596125	130587803	0.84	0.258953137461488	0.84	0.835693000351761	0.108175634781828	0.36771626390783	0.0071	0.01	0.0807	0.0139	0.0538	0.0143	0.0167	0.0311	0.0043	0.0383	0.0503	0.0944	0.0058	0.0593	0.1085	0.0197	0.012	0.0071	0.005	0.0236	0.0214	0.1357	0.0326	0.0927	0.0493	0.0057
10	rs112833925	130589196	0.84	0.258953137461488	0.86	0.702596200902853	0.101544096533979	0.369610304469639	0.0072	0.01	0.0805	0.0138	0.054	0.0143	0.0167	0.0312	0.0044	0.0384	0.0503	0.0945	0.0058	0.0592	0.1084	0.0197	0.012	0.0071	0.005	0.0236	0.0214	0.1355	0.0327	0.0926	0.0494	0.0057
10	rs472752	130589876	0.84	0.258953137461488	0.86	0.702596200902853	0.0976646256299366	0.365321099287095	0.0072	0.01	0.0805	0.0138	0.0541	0.0143	0.0167	0.0313	0.0044	0.0385	0.0502	0.0945	0.0058	0.0592	0.1084	0.0197	0.0119	0.0071	0.005	0.0236	0.0214	0.1355	0.0327	0.0926	0.0495	0.0057
10	rs28380253	130590543	0.84	0.258953137461488	0.86	0.702596200902853	0.104297581976297	0.374293974208262	0.0072	0.0101	0.0805	0.0138	0.0541	0.0143	0.0167	0.0313	0.0044	0.0385	0.0501	0.0945	0.0058	0.0592	0.1082	0.0198	0.0119	0.0071	0.0051	0.0236	0.0214	0.1352	0.0326	0.0928	0.0495	0.0057
10	rs76417834	130592703	0.84	0.258953137461488	0.86	0.702596200902853	0.0969556329300476	0.396152405986527	0.0073	0.0101	0.0805	0.0138	0.0541	0.0143	0.0166	0.0313	0.0044	0.0385	0.05	0.0945	0.0058	0.0591	0.1084	0.0198	0.0119	0.0072	0.0051	0.0236	0.0214	0.1351	0.0327	0.0927	0.0495	0.0058
10	rs71476144	130594564	0.84	0.258953137461488	0.86	0.702596200902853	0.090938292025131	0.393706729342661	0.0074	0.0101	0.0806	0.0138	0.0541	0.0143	0.0167	0.0313	0.0045	0.0385	0.0498	0.0946	0.0058	0.059	0.1085	0.0198	0.0119	0.0072	0.0051	0.0237	0.0214	0.1351	0.0326	0.0927	0.0494	0.0058
10	rs7082333	130595233	0.84	0.258953137461488	0.86	0.702596200902853	0.0984788737978765	0.403125993137984	0.0074	0.0101	0.0806	0.0138	0.0541	0.0143	0.0167	0.0312	0.0045	0.0386	0.0498	0.0947	0.0058	0.0593	0.1078	0.0198	0.0119	0.0072	0.0051	0.0239	0.0214	0.135	0.0326	0.0927	0.0494	0.0058
10	rs12246072	130601897	0.84	0.258953137461488	0.86	0.702596200902853	0.0971578715715763	0.422801301298662	0.0074	0.01	0.0804	0.0137	0.0544	0.0144	0.0168	0.0312	0.0045	0.0385	0.0496	0.0945	0.006	0.0593	0.1081	0.0201	0.0118	0.0072	0.0051	0.0239	0.0213	0.1348	0.0326	0.0925	0.0495	0.0059
10	rs12783958	130604972	0.84	0.258953137461488	0.85	0.767309033253442	0.101804356314041	0.425163593591042	0.0074	0.01	0.0803	0.0137	0.0547	0.0144	0.0169	0.0313	0.0045	0.038	0.0496	0.0945	0.006	0.0593	0.1081	0.0203	0.0119	0.0072	0.0051	0.0239	0.0214	0.1349	0.0326	0.0924	0.0494	0.0059
10	rs117701120	130608139	0.84	0.258953137461488	0.86	0.702596200902853	0.108554723208056	0.434119653407269	0.0075	0.0101	0.08	0.0137	0.0548	0.0145	0.017	0.0312	0.0046	0.0379	0.0497	0.0944	0.0061	0.0593	0.1078	0.0203	0.0119	0.0072	0.0051	0.024	0.0214	0.1349	0.0326	0.0922	0.0494	0.0059
10	rs67282075	130610450	0.84	0.258953137461488	0.85	0.767309033253442	0.109915316593141	0.451779657269403	0.0075	0.0101	0.0798	0.0137	0.0549	0.0145	0.0171	0.0312	0.0046	0.0379	0.0497	0.0944	0.0062	0.0593	0.1076	0.0203	0.0119	0.0072	0.0052	0.024	0.0215	0.1349	0.0327	0.0921	0.0494	0.006
10	rs10764811	130616360	0.84	0.258953137461488	0.84	0.835693000351761	0.119877944137836	0.508868336742491	0.0075	0.0101	0.0798	0.0138	0.0549	0.0145	0.0171	0.0312	0.0046	0.0379	0.0497	0.0944	0.0062	0.0594	0.1074	0.0203	0.0119	0.0073	0.0052	0.0239	0.0215	0.1348	0.0326	0.092	0.0494	0.006
10	rs61863455	130616516	0.84	0.258953137461488	0.84	0.835693000351761	0.120831076357586	0.532264863736401	0.0075	0.0101	0.0798	0.0138	0.0549	0.0145	0.0171	0.0312	0.0046	0.0379	0.0497	0.0944	0.0062	0.0594	0.1074	0.0203	0.0119	0.0073	0.0052	0.0239	0.0215	0.1348	0.0326	0.092	0.0494	0.006
10	rs11016499	130623070	0.84	0.258953137461488	0.84	0.835693000351761	0.169383636381767	0.550017990210212	0.0075	0.0101	0.0798	0.0141	0.0549	0.0145	0.0172	0.0313	0.0046	0.0379	0.0498	0.0945	0.0062	0.0588	0.107	0.0203	0.012	0.0073	0.0054	0.0239	0.0215	0.1344	0.0325	0.0919	0.0495	0.006
10	rs117478505	130623086	0.84	0.258953137461488	0.83	0.907803730152893	0.168923572763161	0.552967360007762	0.0075	0.0101	0.0798	0.0141	0.0549	0.0145	0.0172	0.0313	0.0046	0.0379	0.0498	0.0945	0.0062	0.0588	0.107	0.0203	0.012	0.0073	0.0054	0.0239	0.0215	0.1344	0.0325	0.0919	0.0495	0.006
10	rs114795859	130633227	0.84	0.258953137461488	0.83	0.907803730152893	0.207117984692926	0.525870485250927	0.0076	0.0101	0.0793	0.0143	0.0553	0.0148	0.0176	0.0315	0.0046	0.0379	0.0499	0.0942	0.0062	0.0588	0.1057	0.0203	0.0123	0.0077	0.0054	0.024	0.0212	0.1333	0.0326	0.0919	0.05	0.0061
10	rs75965602	130633344	0.84	0.258953137461488	0.83	0.907803730152893	0.228747849993603	0.58380999830577	0.0076	0.0101	0.0792	0.0143	0.0553	0.0149	0.0177	0.0315	0.0046	0.038	0.0499	0.0942	0.0062	0.0588	0.1056	0.0203	0.0123	0.0077	0.0054	0.024	0.0212	0.1332	0.0326	0.0919	0.0501	0.0061
10	rs79687273	130635101	0.83	0.29697514221559	0.83	0.907803730152893	0.150423690861192	0.629943678921798	0.008	0.0103	0.0768	0.0152	0.0568	0.0159	0.0188	0.0323	0.0051	0.0383	0.0497	0.094	0.0069	0.0587	0.1014	0.0204	0.0134	0.0084	0.0055	0.0242	0.0203	0.1294	0.0327	0.0918	0.0518	0.0066
10	rs76332196	130635301	0.83	0.29697514221559	0.83	0.907803730152893	0.159464759110186	0.655290615295562	0.008	0.0103	0.0764	0.0153	0.0569	0.0161	0.0189	0.0323	0.0051	0.0383	0.0496	0.0938	0.0069	0.0587	0.1011	0.0205	0.0135	0.0084	0.0055	0.0243	0.0202	0.1292	0.0327	0.0918	0.052	0.0066
10	rs10764820	130635657	0.83	0.29697514221559	0.83	0.907803730152893	0.146946506544352	0.639676185164152	0.0081	0.0103	0.0756	0.0157	0.0569	0.0163	0.0191	0.0323	0.0052	0.038	0.0495	0.0938	0.0069	0.0588	0.1004	0.0206	0.0138	0.0086	0.0055	0.0243	0.0202	0.1294	0.0327	0.0917	0.0523	0.0067
10	rs57792179	130635759	0.83	0.29697514221559	0.82	0.983693090035176	0.173377461879135	0.683376149175884	0.0081	0.0103	0.0756	0.0158	0.057	0.0164	0.0191	0.0323	0.0051	0.038	0.0495	0.094	0.0068	0.0588	0.1001	0.0206	0.014	0.0085	0.0055	0.0243	0.0201	0.1295	0.0327	0.0916	0.0523	0.0065
10	rs7911955	130643887	0.81	0.384295662080596	0.81	1.06340942734078	0.150390661658872	0.280133613546453	0.007	0.0099	0.074	0.0182	0.0577	0.0181	0.0222	0.0321	0.0044	0.0384	0.0502	0.096	0.0057	0.0571	0.0938	0.0211	0.0173	0.0082	0.004	0.0245	0.0196	0.1305	0.0327	0.0924	0.0516	0.0055
10	rs118105883	130648584	0.81	0.384295662080596	0.8	1.14699780192835	0.156337605537713	0.28691292025268	0.007	0.0098	0.0739	0.0183	0.0577	0.0181	0.022	0.0321	0.0044	0.0384	0.0502	0.0961	0.0057	0.0574	0.0939	0.0211	0.0173	0.0082	0.004	0.0244	0.0196	0.1305	0.0327	0.0924	0.0514	0.0054
10	rs77319081	130649221	0.81	0.384295662080596	0.8	1.14699780192835	0.157353324909769	0.292442589675527	0.007	0.0098	0.0739	0.0183	0.0577	0.0181	0.022	0.0321	0.0044	0.0384	0.0502	0.0961	0.0057	0.0574	0.0939	0.0211	0.0173	0.0082	0.004	0.0244	0.0196	0.1305	0.0327	0.0924	0.0514	0.0054
10	rs35877026	130661405	0.8	0.433874260405774	0.8	1.14699780192835	0.155426770635315	0.2738667369774	0.0069	0.0099	0.0734	0.0186	0.0578	0.0184	0.0222	0.0322	0.0043	0.0384	0.0505	0.0965	0.0056	0.057	0.093	0.0213	0.0178	0.0082	0.0039	0.0245	0.0196	0.1311	0.0324	0.0923	0.0512	0.0054
10	rs12763354	130662404	0.8	0.433874260405774	0.8	1.14699780192835	0.150952742683257	0.273519860103725	0.0068	0.0099	0.0732	0.0188	0.0578	0.0185	0.0223	0.0323	0.0042	0.0385	0.0507	0.0967	0.0056	0.0568	0.0927	0.0213	0.018	0.0081	0.0038	0.0245	0.0196	0.1312	0.0324	0.0923	0.0512	0.0053
10	rs78357115	130662705	0.8	0.433874260405774	0.8	1.14699780192835	0.168817507765019	0.304313344114709	0.0068	0.0098	0.0732	0.0188	0.0578	0.0185	0.0224	0.0323	0.0042	0.0385	0.0507	0.0968	0.0056	0.0568	0.0927	0.0213	0.018	0.008	0.0038	0.0245	0.0196	0.1312	0.0323	0.0922	0.0512	0.0053
10	rs10764823	130665008	0.79	0.487570276707753	0.8	1.14699780192835	0.144354163398015	0.213198340012011	0.0064	0.0097	0.0731	0.0187	0.0576	0.0189	0.0227	0.0329	0.0041	0.0387	0.0515	0.0973	0.0053	0.0564	0.0921	0.0213	0.0185	0.0075	0.004	0.0246	0.0196	0.1313	0.0322	0.0918	0.0511	0.0052
10	rs2387985	130668231	0.79	0.487570276707753	0.8	1.14699780192835	0.167266347829802	0.226134444403144	0.0064	0.0093	0.0735	0.019	0.0575	0.0194	0.023	0.0328	0.0038	0.0388	0.0526	0.0978	0.0051	0.056	0.0912	0.0211	0.0188	0.0072	0.0038	0.0246	0.0194	0.1307	0.0323	0.0921	0.051	0.0052
10	rs75239206	130669609	0.76	0.674502615793853	0.8	1.14699780192835	0.276768094757621	0.160010082057872	0.006	0.0088	0.0749	0.0202	0.0582	0.0208	0.0246	0.0322	0.0031	0.0399	0.0547	0.0991	0.0041	0.053	0.0905	0.0216	0.0213	0.0065	0.0034	0.0236	0.0177	0.1306	0.0301	0.0919	0.0508	0.0048
10	rs2027140	130669638	0.76	0.674502615793853	0.8	1.14699780192835	0.315331075526464	0.167030541089163	0.0059	0.0088	0.0747	0.0203	0.0582	0.0208	0.0251	0.0323	0.0031	0.0398	0.0547	0.0991	0.0041	0.0529	0.0905	0.0216	0.0213	0.0065	0.0034	0.0236	0.0177	0.1305	0.03	0.0919	0.0508	0.0048
10	rs11016523	130669686	0.76	0.674502615793853	0.8	1.14699780192835	0.367939159402018	0.17196779159252	0.0059	0.0087	0.0748	0.0203	0.0582	0.0209	0.0252	0.0322	0.003	0.0399	0.0548	0.099	0.0041	0.0527	0.0902	0.0216	0.0214	0.0065	0.0034	0.0236	0.0177	0.1306	0.03	0.0918	0.0508	0.0048
10	rs10764825	130669937	0.75	0.745768311887514	0.8	1.14699780192835	0.302130791921273	0.183816025136893	0.006	0.0087	0.0753	0.0208	0.0583	0.0212	0.0257	0.0322	0.0029	0.0403	0.0551	0.0989	0.004	0.0517	0.0886	0.0219	0.0221	0.0064	0.0033	0.0235	0.0175	0.131	0.0301	0.0918	0.0507	0.0047
10	rs76326952	130670353	0.74	0.82166312078733	0.8	1.14699780192835	0.323130629443071	0.236329154656731	0.0061	0.0088	0.0755	0.0213	0.0581	0.022	0.0266	0.0321	0.0027	0.0403	0.0546	0.0993	0.0039	0.0509	0.0878	0.0222	0.0226	0.0061	0.0031	0.0228	0.0175	0.131	0.0297	0.0915	0.0513	0.0045
10	rs80221064	130670468	0.74	0.82166312078733	0.8	1.14699780192835	0.31673262309883	0.241091558614093	0.006	0.0088	0.0755	0.0214	0.0582	0.0222	0.0268	0.0322	0.0027	0.0402	0.0546	0.0993	0.0039	0.0508	0.0876	0.0223	0.0228	0.006	0.003	0.0227	0.0174	0.131	0.0296	0.0915	0.0513	0.0045
10	rs11592371	130673817	0.73	0.902267913485346	0.8	1.14699780192835	0.320452434942407	0.317895986017691	0.0059	0.009	0.0759	0.0221	0.0587	0.0238	0.0282	0.0329	0.0021	0.0398	0.054	0.099	0.0039	0.0498	0.086	0.0227	0.0237	0.0057	0.0027	0.0218	0.0171	0.1306	0.0288	0.092	0.0524	0.0041
10	rs942529	130675564	0.73	0.902267913485346	0.79	1.23450020912344	0.275370683094555	0.313549655750438	0.0059	0.0087	0.0759	0.0222	0.0588	0.0239	0.0283	0.0329	0.0021	0.0398	0.054	0.099	0.0039	0.0498	0.086	0.0228	0.0237	0.0057	0.0027	0.0218	0.0171	0.1306	0.0288	0.092	0.0524	0.0042
10	rs78357137	130675565	0.73	0.902267913485346	0.79	1.23450020912344	0.275417202101756	0.313670147471775	0.0059	0.0087	0.0759	0.0222	0.0588	0.0239	0.0283	0.0329	0.0021	0.0398	0.054	0.099	0.0039	0.0498	0.086	0.0228	0.0237	0.0057	0.0027	0.0218	0.0171	0.1306	0.0288	0.092	0.0524	0.0042
10	rs75685992	130676586	0.73	0.902267913485346	0.79	1.23450020912344	0.265786859663126	0.324083437209497	0.0059	0.0087	0.076	0.0222	0.0587	0.0239	0.0283	0.0329	0.0021	0.0398	0.0539	0.0991	0.0039	0.0499	0.0859	0.0228	0.0237	0.0056	0.0027	0.0217	0.0172	0.1307	0.0287	0.092	0.0527	0.0042
10	rs11016526	130677012	0.72	0.987657439684474	0.79	1.23450020912344	0.263147189239237	0.339642107574967	0.0059	0.0087	0.076	0.0222	0.0586	0.0239	0.0283	0.0329	0.0021	0.0397	0.0538	0.0991	0.0039	0.0499	0.0858	0.0228	0.0237	0.0055	0.0027	0.0217	0.0172	0.1307	0.0287	0.0921	0.0528	0.0042
10	rs79701213	130677050	0.73	0.902267913485346	0.79	1.23450020912344	0.26968115425873	0.340876181357564	0.0059	0.0087	0.0759	0.0222	0.0586	0.0239	0.0283	0.0329	0.0021	0.0397	0.0538	0.0989	0.0039	0.0499	0.0858	0.0228	0.0237	0.0055	0.0027	0.022	0.0172	0.1307	0.0287	0.0921	0.0528	0.0042
10	rs11016533	130678288	0.73	0.902267913485346	0.79	1.23450020912344	0.283009131396107	0.345453480844414	0.0059	0.0087	0.076	0.0223	0.0586	0.024	0.0286	0.0329	0.0022	0.0395	0.0538	0.099	0.0039	0.0498	0.0853	0.0228	0.0238	0.0055	0.0027	0.0219	0.0173	0.1308	0.0286	0.0921	0.0529	0.0042
10	rs72860082	130679709	0.73	0.902267913485346	0.79	1.23450020912344	0.27756165211006	0.331040118445751	0.0059	0.0087	0.0761	0.0223	0.0586	0.024	0.0286	0.0329	0.0022	0.0393	0.0539	0.099	0.0039	0.0498	0.085	0.0228	0.0239	0.0055	0.0027	0.0219	0.0173	0.1308	0.0286	0.0922	0.0529	0.0042
10	rs79348487	130680862	0.73	0.902267913485346	0.79	1.23450020912344	0.28708446169259	0.332632768642201	0.0059	0.0087	0.076	0.0224	0.0587	0.0241	0.0287	0.0327	0.0022	0.0393	0.0539	0.099	0.0039	0.0497	0.0849	0.0229	0.0239	0.0055	0.0027	0.0219	0.0172	0.1308	0.0286	0.0922	0.053	0.0042
10	rs12252342	130683248	0.73	0.902267913485346	0.79	1.23450020912344	0.297263701473392	0.337177856360444	0.0059	0.0087	0.0758	0.0224	0.0587	0.0242	0.0287	0.0327	0.0023	0.0391	0.0539	0.0989	0.0039	0.0496	0.0848	0.0229	0.024	0.0055	0.0027	0.0219	0.0172	0.1308	0.0286	0.0922	0.0532	0.0042
10	rs77957244	130685215	0.72	0.987657439684474	0.79	1.23450020912344	0.268808003584274	0.33521021111056	0.0059	0.0088	0.0756	0.0224	0.0588	0.0245	0.0287	0.0328	0.0026	0.039	0.0538	0.0988	0.0039	0.0496	0.0846	0.0229	0.024	0.0055	0.0027	0.0219	0.0172	0.1308	0.0286	0.0921	0.0533	0.0042
10	rs10829513	130685308	0.72	0.987657439684474	0.79	1.23450020912344	0.269635160776146	0.33557888955873	0.0059	0.0088	0.0756	0.0224	0.0588	0.0245	0.0287	0.0328	0.0026	0.039	0.0538	0.0988	0.0039	0.0496	0.0846	0.0229	0.024	0.0055	0.0027	0.0219	0.0172	0.1308	0.0286	0.0921	0.0533	0.0042
10	rs1324639	130690104	0.72	0.987657439684474	0.79	1.23450020912344	0.24128859061688	0.334718823273538	0.0061	0.009	0.0751	0.022	0.0582	0.0249	0.0289	0.0328	0.0027	0.0394	0.0535	0.0987	0.0043	0.0491	0.0843	0.0232	0.0244	0.0057	0.0026	0.0215	0.017	0.1306	0.0288	0.092	0.0535	0.0042
10	rs7898029	130690988	0.72	0.987657439684474	0.79	1.23450020912344	0.181527519444748	0.349053368000104	0.0063	0.0089	0.0757	0.0214	0.0574	0.0252	0.0291	0.033	0.0028	0.04	0.0531	0.0984	0.0046	0.0484	0.084	0.0233	0.0246	0.0057	0.0027	0.0211	0.0166	0.1304	0.0286	0.0933	0.0539	0.0044
10	rs34694726	130691185	0.72	0.987657439684474	0.79	1.23450020912344	0.160183676009094	0.349675121601528	0.0064	0.0089	0.0759	0.0211	0.0575	0.0254	0.029	0.033	0.0028	0.0401	0.0531	0.0984	0.0046	0.0484	0.0841	0.0232	0.0245	0.0057	0.0027	0.021	0.0166	0.1301	0.0286	0.0935	0.0539	0.0043
10	rs72860095	130691396	0.72	0.987657439684474	0.79	1.23450020912344	0.162351827096947	0.336439597271286	0.0063	0.0089	0.0761	0.021	0.0576	0.0255	0.0289	0.033	0.0027	0.0402	0.0531	0.0983	0.0046	0.0483	0.0842	0.0232	0.0245	0.0057	0.0026	0.0209	0.0165	0.1299	0.0286	0.0936	0.054	0.0043
10	rs72862408	130701292	0.73	0.902267913485346	0.79	1.23450020912344	0.14714203972116	0.342853389947382	0.0063	0.0095	0.0762	0.0203	0.0583	0.0252	0.028	0.0336	0.0026	0.0409	0.0535	0.0972	0.0047	0.0476	0.0849	0.0226	0.0242	0.0056	0.0022	0.0199	0.0167	0.1304	0.0288	0.0951	0.0549	0.0037
10	rs117502950	130707304	0.73	0.902267913485346	0.79	1.23450020912344	0.128833070317056	0.320682052288788	0.0063	0.0095	0.0762	0.0202	0.0583	0.0252	0.028	0.0336	0.0026	0.0409	0.0535	0.0971	0.0047	0.0476	0.0849	0.0226	0.0242	0.0056	0.0022	0.0199	0.0167	0.1304	0.0288	0.0951	0.0549	0.0037
10	rs2039546	130708165	0.73	0.902267913485346	0.79	1.23450020912344	0.125044218648249	0.314272812070233	0.0063	0.0095	0.0762	0.0202	0.0583	0.0252	0.028	0.0337	0.0026	0.0409	0.0535	0.0971	0.0047	0.0476	0.0849	0.0226	0.0242	0.0056	0.0022	0.0199	0.0167	0.1304	0.0288	0.0951	0.0549	0.0037
10	rs4751022	130709237	0.73	0.902267913485346	0.79	1.23450020912344	0.121934336499583	0.314031705047368	0.0063	0.0095	0.0763	0.0202	0.0583	0.0252	0.0279	0.0336	0.0025	0.0409	0.0535	0.0971	0.0047	0.0476	0.0848	0.0226	0.0244	0.0056	0.0021	0.0199	0.0167	0.1304	0.0288	0.0952	0.055	0.0037
10	rs3824759	130712316	0.73	0.902267913485346	0.79	1.23450020912344	0.124512763716078	0.309701196533519	0.0063	0.0096	0.0764	0.0202	0.0583	0.0251	0.028	0.0336	0.0025	0.0407	0.0534	0.097	0.0047	0.0476	0.0848	0.0225	0.0243	0.0056	0.0021	0.0198	0.0167	0.1302	0.0291	0.0953	0.0552	0.0037
10	rs116964644	130715263	0.73	0.902267913485346	0.79	1.23450020912344	0.149303109007987	0.318016969964117	0.0063	0.0096	0.0764	0.0202	0.0582	0.0251	0.028	0.0336	0.0025	0.0407	0.0534	0.097	0.0049	0.0477	0.0846	0.0225	0.0242	0.0056	0.0021	0.0198	0.0167	0.1302	0.029	0.0952	0.0553	0.0038
10	rs74968539	130723537	0.73	0.902267913485346	0.79	1.23450020912344	0.125369674206897	0.298835134575165	0.0063	0.0096	0.0764	0.0201	0.0582	0.025	0.0281	0.0337	0.0025	0.0405	0.0534	0.0969	0.0049	0.0478	0.0847	0.0224	0.0241	0.0057	0.0021	0.0195	0.0168	0.1301	0.0292	0.0952	0.0555	0.0038
10	rs75359812	130725704	0.74	0.82166312078733	0.79	1.23450020912344	0.0878660355746984	0.269943438854539	0.0066	0.0097	0.077	0.0196	0.0583	0.0249	0.0274	0.0341	0.0025	0.0407	0.0531	0.096	0.005	0.0481	0.0846	0.0222	0.0236	0.0058	0.0021	0.0189	0.0167	0.1305	0.03	0.0958	0.0559	0.0035
10	rs4750723	130728940	0.74	0.82166312078733	0.79	1.23450020912344	0.0532144050989009	0.235005566912277	0.007	0.0101	0.0777	0.019	0.058	0.0248	0.0261	0.0343	0.0024	0.0413	0.0528	0.0947	0.0051	0.0483	0.0848	0.022	0.023	0.006	0.002	0.0179	0.0166	0.1315	0.031	0.0967	0.0564	0.0032
10	rs11016556	130729809	0.74	0.82166312078733	0.79	1.23450020912344	0.0569611544741204	0.257598741761976	0.0071	0.0102	0.0779	0.0186	0.0579	0.0245	0.0259	0.0342	0.0024	0.0415	0.0528	0.0946	0.0052	0.0483	0.0851	0.0221	0.0229	0.006	0.002	0.0177	0.0165	0.1315	0.0311	0.0971	0.0564	0.0032
10	rs61863574	130733283	0.74	0.82166312078733	0.79	1.23450020912344	0.0555405632312767	0.241424953590957	0.0072	0.0103	0.078	0.0184	0.058	0.0246	0.0257	0.0343	0.0025	0.0416	0.0529	0.0944	0.0053	0.048	0.0851	0.0221	0.023	0.0059	0.0021	0.0176	0.0165	0.1312	0.0312	0.0973	0.0563	0.0031
10	rs7895177	130735825	0.74	0.82166312078733	0.79	1.23450020912344	0.0475441882165282	0.232804915938675	0.0072	0.0103	0.078	0.0184	0.058	0.0246	0.0257	0.0343	0.0025	0.0417	0.0532	0.0944	0.0053	0.0479	0.0852	0.0221	0.023	0.0059	0.0021	0.0176	0.0165	0.1309	0.0313	0.0973	0.0563	0.0031
10	rs111478919	130737044	0.74	0.82166312078733	0.79	1.23450020912344	0.0526517306969012	0.243762834060844	0.0072	0.0103	0.078	0.0184	0.058	0.0246	0.0256	0.0343	0.0025	0.0417	0.0532	0.0944	0.0053	0.0479	0.0852	0.0222	0.023	0.0059	0.0021	0.0176	0.0165	0.1309	0.0313	0.0973	0.0563	0.0031
10	rs72862457	130741472	0.75	0.745768311887514	0.79	1.23450020912344	0.0295786318667623	0.232036267690517	0.0076	0.0104	0.0781	0.0177	0.0577	0.0246	0.0249	0.0343	0.0023	0.0425	0.0535	0.094	0.0054	0.0482	0.0867	0.0226	0.023	0.0051	0.0022	0.0177	0.0167	0.1296	0.0325	0.0967	0.0561	0.0028
10	rs2039545	130746370	0.75	0.745768311887514	0.79	1.23450020912344	0.0214645954276447	0.233024680425355	0.0076	0.0104	0.0775	0.0176	0.0576	0.0246	0.0249	0.0343	0.0023	0.0426	0.0536	0.0942	0.0054	0.0483	0.0872	0.0227	0.023	0.005	0.0022	0.0177	0.0168	0.1292	0.0327	0.0966	0.0562	0.0028
10	rs80276641	130747697	0.75	0.745768311887514	0.79	1.23450020912344	0.0231070788259596	0.235887693037499	0.0076	0.0103	0.0775	0.0176	0.0577	0.0246	0.0249	0.0343	0.0022	0.0426	0.0536	0.0943	0.0054	0.0483	0.0872	0.0227	0.023	0.005	0.0022	0.0177	0.0168	0.1292	0.0327	0.0966	0.0562	0.0028
10	rs17295016	130749583	0.75	0.745768311887514	0.79	1.23450020912344	0.0228209245063876	0.235005566912277	0.0076	0.0103	0.0775	0.0175	0.0577	0.0246	0.0249	0.0343	0.0022	0.0426	0.0537	0.0943	0.0054	0.0483	0.0872	0.0227	0.0231	0.005	0.0022	0.0177	0.0168	0.1292	0.0327	0.0965	0.0562	0.0027
10	rs4751035	130753520	0.75	0.745768311887514	0.79	1.23450020912344	0.0255309057686859	0.246667283478896	0.0074	0.0103	0.0778	0.0176	0.058	0.0247	0.0248	0.0342	0.0022	0.0427	0.0543	0.094	0.0055	0.0485	0.0875	0.0229	0.0232	0.0049	0.0022	0.0176	0.0169	0.1287	0.0327	0.0966	0.0557	0.0025
10	rs7912003	130753924	0.75	0.745768311887514	0.8	1.14699780192835	0.0257890923674382	0.243539869131469	0.0074	0.0103	0.0778	0.0175	0.058	0.0246	0.0247	0.0342	0.0022	0.0427	0.0543	0.094	0.0055	0.0485	0.0875	0.0228	0.0232	0.005	0.0022	0.0176	0.0169	0.1287	0.0327	0.0966	0.0557	0.0025
10	rs77244458	130756026	0.75	0.745768311887514	0.8	1.14699780192835	0.0233571567545475	0.251832600313911	0.0074	0.0103	0.078	0.0175	0.058	0.0246	0.0247	0.0342	0.0022	0.0428	0.0545	0.0945	0.0053	0.0485	0.0872	0.0228	0.0233	0.005	0.0022	0.0177	0.0169	0.1279	0.0331	0.0963	0.0557	0.0025
10	rs10829525	130756106	0.75	0.745768311887514	0.8	1.14699780192835	0.0230400801424041	0.251269512319485	0.0074	0.0103	0.078	0.0175	0.058	0.0246	0.0247	0.0342	0.0022	0.0428	0.0546	0.0945	0.0053	0.0485	0.0872	0.0228	0.0233	0.005	0.0022	0.0178	0.0169	0.1279	0.0331	0.0963	0.0557	0.0025
10	rs118191267	130756482	0.75	0.745768311887514	0.8	1.14699780192835	0.0224339801411519	0.249694989085601	0.0074	0.0103	0.078	0.0174	0.0581	0.0245	0.0247	0.0342	0.0022	0.0428	0.0545	0.0945	0.0053	0.0484	0.0872	0.0228	0.0233	0.0049	0.0023	0.0178	0.0169	0.1278	0.0332	0.0962	0.0558	0.0025
10	rs2060894	130757816	0.75	0.745768311887514	0.8	1.14699780192835	0.0232414959255572	0.249807351088719	0.0074	0.0103	0.078	0.0174	0.0584	0.0245	0.0247	0.0341	0.0023	0.0427	0.0544	0.0946	0.0054	0.048	0.0868	0.0228	0.0234	0.0051	0.0023	0.018	0.017	0.1275	0.0336	0.0961	0.056	0.0027
10	rs11016572	130761013	0.75	0.745768311887514	0.8	1.14699780192835	0.0234635416546129	0.268447995414765	0.0074	0.0103	0.078	0.017	0.0589	0.0243	0.0247	0.0338	0.0023	0.0427	0.0543	0.0949	0.0054	0.048	0.0866	0.0228	0.0233	0.005	0.0024	0.0182	0.0171	0.1274	0.0338	0.0959	0.0561	0.0028
10	rs10829531	130761949	0.75	0.745768311887514	0.8	1.14699780192835	0.0244566557234888	0.271095530975335	0.0074	0.0103	0.078	0.017	0.059	0.0243	0.0246	0.0338	0.0023	0.0427	0.0544	0.0946	0.0054	0.048	0.0866	0.0228	0.0232	0.005	0.0024	0.0182	0.0171	0.1276	0.0338	0.0959	0.0562	0.0028
10	rs117552342	130762889	0.75	0.745768311887514	0.8	1.14699780192835	0.0247573453681688	0.250369401154829	0.0074	0.0102	0.078	0.017	0.0589	0.0242	0.0246	0.0337	0.0023	0.0426	0.0543	0.0946	0.0054	0.0481	0.0867	0.0227	0.0231	0.005	0.0024	0.0182	0.0171	0.1277	0.0338	0.0959	0.0563	0.0028
10	rs138963635	130765159	0.76	0.674502615793853	0.8	1.14699780192835	0.00743570143497741	0.223202115815338	0.0077	0.0101	0.078	0.0167	0.0587	0.0237	0.0242	0.033	0.0025	0.0423	0.0533	0.0946	0.0056	0.0486	0.0879	0.0222	0.0223	0.0049	0.0029	0.0183	0.0176	0.1282	0.034	0.0957	0.0572	0.0029
10	rs12263541	130766680	0.76	0.674502615793853	0.8	1.14699780192835	0.00271499828567565	0.208200494923219	0.008	0.0099	0.0779	0.0164	0.0584	0.0232	0.0238	0.0322	0.0027	0.0418	0.0525	0.0945	0.0058	0.0493	0.0891	0.0217	0.0214	0.0048	0.0035	0.0183	0.0181	0.1285	0.0343	0.0955	0.0585	0.0031
10	rs72854216	130768187	0.76	0.674502615793853	0.8	1.14699780192835	0.00275449224759338	0.209472802260954	0.008	0.0098	0.0777	0.0167	0.0584	0.0236	0.0237	0.0319	0.0027	0.0414	0.0526	0.0941	0.0058	0.0495	0.0893	0.0218	0.0217	0.0048	0.0036	0.018	0.0182	0.1287	0.0342	0.0955	0.0585	0.0031
10	rs117059680	130769001	0.76	0.674502615793853	0.8	1.14699780192835	0.00248743227745857	0.217805015442632	0.008	0.0098	0.0777	0.0167	0.0584	0.0237	0.0237	0.0319	0.0027	0.0413	0.0526	0.094	0.0055	0.0495	0.0895	0.0218	0.0217	0.0048	0.0036	0.018	0.0182	0.1289	0.0342	0.0955	0.0585	0.0031
10	rs7919827	130769047	0.76	0.674502615793853	0.8	1.14699780192835	0.00249965988013858	0.218450379223358	0.008	0.0098	0.0777	0.0168	0.0584	0.0237	0.0237	0.0319	0.0027	0.0413	0.0526	0.094	0.0055	0.0495	0.0895	0.0218	0.0217	0.0048	0.0036	0.018	0.0182	0.1289	0.0342	0.0955	0.0585	0.0031
10	rs1563032	130771802	0.76	0.674502615793853	0.79	1.23450020912344	0.00187260766232353	0.202402220991844	0.0081	0.0098	0.0775	0.0168	0.0582	0.0238	0.0238	0.0318	0.0028	0.0413	0.0524	0.094	0.0055	0.0493	0.0896	0.0218	0.0218	0.0051	0.0036	0.018	0.0182	0.1291	0.0343	0.0954	0.0584	0.0031
10	rs4750725	130777415	0.76	0.674502615793853	0.78	1.32595579198345	0.00163600026719838	0.21255813402868	0.008	0.0097	0.0777	0.017	0.0581	0.0239	0.024	0.0317	0.0028	0.0413	0.0523	0.094	0.0055	0.049	0.0898	0.0221	0.0219	0.0052	0.0037	0.0177	0.0183	0.129	0.0345	0.0954	0.0581	0.0031
10	rs78569347	130780017	0.76	0.674502615793853	0.78	1.32595579198345	0.00109139760493745	0.197386881057741	0.008	0.0097	0.0781	0.0172	0.058	0.0239	0.024	0.0314	0.0027	0.0412	0.0521	0.094	0.0054	0.0488	0.0903	0.022	0.0222	0.0053	0.0037	0.0173	0.0181	0.129	0.0346	0.0956	0.0578	0.0031
10	rs117386124	130780685	0.76	0.674502615793853	0.78	1.32595579198345	0.00103027975072717	0.19499874107946	0.008	0.0096	0.0781	0.0173	0.0579	0.0239	0.024	0.0313	0.0027	0.0412	0.052	0.094	0.0054	0.0488	0.0904	0.022	0.0222	0.0053	0.0037	0.0173	0.0181	0.129	0.0346	0.0957	0.0578	0.0031
10	rs7900098	130782388	0.76	0.674502615793853	0.78	1.32595579198345	0.0010622247404395	0.196139671571806	0.008	0.0096	0.0781	0.0173	0.0579	0.0239	0.024	0.0313	0.0027	0.0413	0.052	0.094	0.0054	0.0488	0.0904	0.0219	0.0222	0.0053	0.0037	0.0173	0.0181	0.1289	0.0347	0.0957	0.0577	0.0031
10	rs965302	130785644	0.76	0.674502615793853	0.78	1.32595579198345	0.0010483124006839	0.19968033298259	0.008	0.0097	0.0781	0.0173	0.0579	0.0239	0.024	0.0312	0.0028	0.0412	0.052	0.094	0.0054	0.0488	0.0904	0.0219	0.0223	0.0053	0.0037	0.0173	0.0181	0.1289	0.0346	0.0956	0.0578	0.0032
10	rs11016591	130787179	0.76	0.674502615793853	0.78	1.32595579198345	0.00118002063894238	0.202507155376648	0.008	0.0097	0.0781	0.0174	0.0579	0.0239	0.0243	0.0312	0.0028	0.0412	0.052	0.094	0.0055	0.0488	0.0905	0.022	0.0224	0.0053	0.0037	0.0173	0.0181	0.1288	0.0346	0.0956	0.0577	0.0032
10	rs11016592	130787936	0.76	0.674502615793853	0.78	1.32595579198345	0.00116485449524596	0.197178827838367	0.008	0.0097	0.0781	0.0174	0.0579	0.0238	0.0243	0.0311	0.0028	0.0412	0.052	0.094	0.0055	0.0488	0.0905	0.022	0.0224	0.0053	0.0037	0.0173	0.0181	0.1288	0.0345	0.0956	0.0577	0.0032
10	rs10159505	130790580	0.76	0.674502615793853	0.78	1.32595579198345	0.00089119797137692	0.193860061239664	0.008	0.0097	0.0783	0.0176	0.0579	0.0238	0.0243	0.0308	0.0028	0.0412	0.0519	0.0942	0.0055	0.0489	0.0904	0.0221	0.0225	0.0053	0.0037	0.0173	0.0179	0.1288	0.0344	0.0954	0.0576	0.0032
10	rs117260348	130794469	0.77	0.607778593196603	0.78	1.32595579198345	0.000712165356883459	0.191898573815898	0.0081	0.0097	0.0782	0.0177	0.0579	0.0238	0.0243	0.0306	0.0029	0.0415	0.0517	0.0937	0.0056	0.0491	0.0905	0.0221	0.0227	0.0052	0.0038	0.0176	0.0176	0.1292	0.0341	0.095	0.0575	0.0033
10	rs79586212	130794702	0.77	0.607778593196603	0.78	1.32595579198345	0.000694123210804629	0.194687968510382	0.0081	0.0097	0.0782	0.0177	0.0579	0.0238	0.0243	0.0305	0.0029	0.0415	0.0516	0.0937	0.0056	0.0491	0.0905	0.0221	0.0227	0.0052	0.0038	0.0176	0.0176	0.1292	0.034	0.095	0.0575	0.0033
10	rs56147607	130794827	0.77	0.607778593196603	0.78	1.32595579198345	0.000662720140604227	0.19375665675354	0.0081	0.0097	0.0783	0.0177	0.0578	0.0238	0.0243	0.0305	0.003	0.0414	0.0516	0.0937	0.0056	0.0491	0.0905	0.0221	0.0227	0.0053	0.0038	0.0176	0.0176	0.1292	0.034	0.095	0.0575	0.0033
10	rs17368596	130798703	0.77	0.607778593196603	0.78	1.32595579198345	0.000587185218059188	0.204293819943217	0.0081	0.0097	0.0782	0.0178	0.0578	0.0239	0.0243	0.0303	0.003	0.0416	0.0515	0.0934	0.0056	0.0491	0.0905	0.0221	0.0228	0.0053	0.0038	0.0177	0.0175	0.1293	0.0339	0.0948	0.0575	0.0034
10	rs78142421	130800503	0.78	0.545501786478432	0.78	1.32595579198345	0.000418862393863212	0.26294879905751	0.0085	0.0102	0.0774	0.0197	0.0561	0.0256	0.0247	0.0286	0.0035	0.0425	0.0507	0.0935	0.0061	0.0487	0.09	0.0233	0.0238	0.0051	0.0039	0.0183	0.0173	0.1299	0.0343	0.0896	0.0577	0.0039
10	rs72863515	130800529	0.78	0.545501786478432	0.78	1.32595579198345	0.000432379411591612	0.26535033540418	0.0085	0.0102	0.0774	0.0198	0.0561	0.0256	0.0247	0.0286	0.0035	0.0425	0.0507	0.0935	0.0061	0.0487	0.09	0.0233	0.0238	0.0051	0.0039	0.0183	0.0173	0.1299	0.0343	0.0895	0.0577	0.0039
10	rs16908900	130801357	0.78	0.545501786478432	0.78	1.32595579198345	0.00047155693420333	0.282232227848496	0.0086	0.0102	0.0773	0.02	0.056	0.0259	0.0248	0.0283	0.0036	0.0428	0.0506	0.0935	0.0061	0.0486	0.0899	0.0234	0.0239	0.0051	0.0039	0.0185	0.0173	0.13	0.0344	0.0889	0.0577	0.004
10	rs1810898	130803060	0.78	0.545501786478432	0.78	1.32595579198345	0.000474240917614722	0.288674221462003	0.0086	0.0102	0.0771	0.0203	0.056	0.0259	0.0248	0.0283	0.0036	0.0428	0.0506	0.0935	0.0062	0.0486	0.0899	0.0234	0.0239	0.0051	0.0039	0.0185	0.0173	0.13	0.0344	0.0887	0.0577	0.004
10	rs914575	130818555	0.78	0.545501786478432	0.78	1.32595579198345	0.000425780846089352	0.278620938602695	0.0087	0.0102	0.0772	0.0204	0.0558	0.026	0.0246	0.0279	0.0037	0.0431	0.0507	0.0935	0.0061	0.0484	0.0902	0.0234	0.024	0.0051	0.0039	0.0186	0.0175	0.1302	0.0343	0.0884	0.0574	0.0039
10	rs10458715	130823785	0.78	0.545501786478432	0.78	1.32595579198345	0.000418054679524045	0.289967923990191	0.0087	0.0102	0.077	0.0205	0.056	0.0259	0.0247	0.0279	0.0036	0.0432	0.0507	0.0935	0.0061	0.0485	0.0903	0.0236	0.024	0.005	0.0039	0.0186	0.0176	0.13	0.0343	0.0883	0.0573	0.0039
10	rs117645436	130828665	0.79	0.487570276707753	0.78	1.32595579198345	0.000447966796201414	0.286443794630137	0.0087	0.0103	0.0768	0.0205	0.0559	0.0259	0.024	0.0276	0.0037	0.0431	0.0505	0.0935	0.0061	0.0485	0.0906	0.0237	0.024	0.005	0.0038	0.0185	0.0176	0.1305	0.0344	0.0884	0.0574	0.004
10	rs7088700	130829781	0.79	0.487570276707753	0.78	1.32595579198345	0.000494780233927008	0.287030238199021	0.0088	0.0103	0.0767	0.0205	0.056	0.026	0.0236	0.0275	0.0037	0.0431	0.0505	0.0935	0.0061	0.0485	0.0907	0.0238	0.024	0.005	0.0038	0.0184	0.0176	0.1307	0.0344	0.0885	0.0574	0.004
10	rs72853108	130829853	0.79	0.487570276707753	0.78	1.32595579198345	0.00050508859453157	0.287382279670815	0.0088	0.0103	0.0767	0.0205	0.056	0.026	0.0236	0.0275	0.0037	0.0431	0.0505	0.0935	0.0061	0.0485	0.0907	0.0238	0.024	0.005	0.0038	0.0184	0.0176	0.1307	0.0344	0.0885	0.0575	0.004
10	rs7068394	130833027	0.79	0.487570276707753	0.78	1.32595579198345	0.000872444475152422	0.309341129294488	0.0089	0.0101	0.0766	0.0208	0.056	0.026	0.0235	0.0269	0.0037	0.0426	0.0503	0.0934	0.0062	0.0486	0.0907	0.0238	0.0241	0.005	0.0038	0.0184	0.0181	0.13	0.0345	0.0882	0.0583	0.0041
10	rs72853110	130833111	0.79	0.487570276707753	0.78	1.32595579198345	0.000889685573565176	0.314996462279819	0.0089	0.0101	0.0766	0.0208	0.056	0.026	0.0235	0.0269	0.0037	0.0426	0.0503	0.0934	0.0062	0.0486	0.0907	0.0238	0.0241	0.005	0.0038	0.0184	0.0181	0.13	0.0345	0.0882	0.0583	0.0041
10	rs2123414	130834276	0.8	0.433874260405774	0.78	1.32595579198345	0.00113962363746351	0.329694236068424	0.009	0.0099	0.0767	0.021	0.056	0.026	0.0235	0.0266	0.0037	0.0427	0.0506	0.0933	0.0063	0.0487	0.0907	0.0238	0.0241	0.005	0.0038	0.0184	0.0184	0.1291	0.0347	0.088	0.0586	0.0042
10	rs61419621	130834832	0.8	0.433874260405774	0.78	1.32595579198345	0.00108515516316141	0.348680468442254	0.0091	0.0099	0.0767	0.0211	0.056	0.026	0.0235	0.0266	0.0037	0.0428	0.0505	0.0933	0.0063	0.0488	0.0907	0.0238	0.0241	0.005	0.0038	0.0184	0.0185	0.1286	0.0344	0.0879	0.0587	0.0044
10	rs12572420	130835311	0.8	0.433874260405774	0.78	1.32595579198345	0.00100079171346234	0.344214635497122	0.0091	0.0099	0.0767	0.0211	0.056	0.026	0.0236	0.0266	0.0037	0.0428	0.0505	0.0933	0.0063	0.0488	0.0907	0.0238	0.0241	0.005	0.0038	0.0184	0.0185	0.1285	0.0345	0.0878	0.0587	0.0045
10	rs10829553	130839012	0.8	0.433874260405774	0.78	1.32595579198345	0.00114612157718334	0.364439787967224	0.0094	0.0098	0.0765	0.0213	0.056	0.026	0.0236	0.0267	0.0037	0.0428	0.0508	0.093	0.0063	0.049	0.0905	0.0238	0.0244	0.005	0.0036	0.0185	0.0186	0.1278	0.0345	0.0876	0.0589	0.0044
10	rs12413437	130840131	0.8	0.433874260405774	0.78	1.32595579198345	0.00215315652360959	0.399764161304898	0.0094	0.0099	0.0763	0.0213	0.056	0.026	0.0237	0.0266	0.0037	0.0428	0.0508	0.0927	0.0063	0.0491	0.0905	0.0239	0.0247	0.005	0.0036	0.0185	0.0186	0.1277	0.0345	0.0876	0.059	0.0044
10	rs11598539	130842093	0.8	0.433874260405774	0.78	1.32595579198345	0.0063894088929956	0.44698107442655	0.0093	0.0098	0.076	0.0214	0.056	0.0261	0.0238	0.0263	0.0037	0.0428	0.0507	0.0924	0.0063	0.0493	0.0905	0.0239	0.0247	0.005	0.0036	0.0185	0.0187	0.1276	0.0344	0.0876	0.0592	0.0045
10	rs118186816	130846644	0.84	0.258953137461488	0.79	1.23450020912344	0.088079867942848	0.656168761085753	0.0099	0.0073	0.0724	0.0246	0.0566	0.0291	0.0256	0.0252	0.0029	0.044	0.0462	0.095	0.0062	0.0532	0.0858	0.0255	0.0258	0.0048	0.0029	0.0201	0.0229	0.1244	0.0342	0.0834	0.0593	0.0045
10	rs79880740	130851000	0.84	0.258953137461488	0.79	1.23450020912344	0.0679859281349822	0.719488442208355	0.0099	0.0073	0.0723	0.0246	0.0566	0.0292	0.0256	0.0252	0.0029	0.044	0.0461	0.0951	0.0062	0.0533	0.0857	0.0255	0.0258	0.0048	0.0029	0.0202	0.023	0.1244	0.0342	0.0832	0.0593	0.0045
10	rs10829560	130852536	0.84	0.258953137461488	0.79	1.23450020912344	0.052482014390359	0.646815896685219	0.0099	0.0073	0.0723	0.0247	0.0567	0.0292	0.0257	0.0252	0.0029	0.0441	0.0461	0.0951	0.0062	0.0534	0.0857	0.0256	0.0258	0.0048	0.0029	0.0202	0.0231	0.1244	0.0342	0.0832	0.0593	0.0045
10	rs12413978	130854108	0.84	0.258953137461488	0.79	1.23450020912344	0.0514379631462136	0.633571138114317	0.01	0.0072	0.0723	0.0247	0.0566	0.0293	0.0258	0.0254	0.0029	0.0441	0.046	0.0952	0.0062	0.0533	0.0855	0.0256	0.0259	0.0048	0.0029	0.0202	0.0231	0.124	0.0342	0.0834	0.0593	0.0045
10	rs12244401	130861851	0.84	0.258953137461488	0.79	1.23450020912344	0.0539363442088896	0.608426136979839	0.0102	0.007	0.0723	0.0249	0.0565	0.0294	0.0259	0.0255	0.0029	0.0441	0.046	0.0956	0.0062	0.053	0.0856	0.0255	0.0255	0.0048	0.0029	0.0202	0.0234	0.1237	0.034	0.0838	0.0593	0.0045
10	rs1888874	130863266	0.84	0.258953137461488	0.73	1.8437260274666	0.054403892043909	0.607275843979144	0.0102	0.007	0.0723	0.0249	0.0565	0.0294	0.0259	0.0255	0.0029	0.0441	0.0459	0.0956	0.0062	0.053	0.0856	0.0256	0.0255	0.0047	0.0029	0.0202	0.0234	0.1237	0.034	0.0837	0.0593	0.0045
10	rs75863712	130864163	0.84	0.258953137461488	0.73	1.8437260274666	0.0555229569875954	0.609289195299234	0.0102	0.007	0.0723	0.0249	0.0565	0.0294	0.0259	0.0255	0.0028	0.044	0.0459	0.0956	0.0062	0.053	0.0856	0.0256	0.0255	0.0047	0.0029	0.0202	0.0234	0.1237	0.034	0.0837	0.0593	0.0045
10	rs12411784	130867165	0.84	0.258953137461488	0.73	1.8437260274666	0.0577707657989675	0.613176538488078	0.0102	0.0069	0.0723	0.0249	0.0565	0.0295	0.0259	0.0254	0.0028	0.044	0.0459	0.0956	0.0062	0.053	0.0857	0.0256	0.0255	0.0047	0.0029	0.0202	0.0235	0.1237	0.034	0.0837	0.0594	0.0044
10	rs10764843	130872867	0.84	0.258953137461488	0.73	1.8437260274666	0.0589536489995451	0.641714224778156	0.0102	0.0068	0.0721	0.025	0.0563	0.0297	0.0262	0.0252	0.0028	0.0443	0.0455	0.096	0.0061	0.0532	0.0858	0.0256	0.0257	0.0046	0.0029	0.0201	0.0235	0.1237	0.0343	0.0836	0.0595	0.0043
10	rs57423959	130886181	0.84	0.258953137461488	0.73	1.8437260274666	0.0613861676802712	0.643608037435057	0.0102	0.0067	0.0721	0.0251	0.0563	0.0297	0.0262	0.0251	0.0027	0.0444	0.0455	0.0961	0.006	0.0533	0.086	0.0256	0.0257	0.0045	0.0028	0.0201	0.0234	0.1236	0.0344	0.0836	0.0593	0.0042
10	rs7901425	130888067	0.84	0.258953137461488	0.73	1.8437260274666	0.0611043308929377	0.642588131167995	0.0103	0.0067	0.0721	0.0251	0.0563	0.0297	0.0261	0.0252	0.0027	0.0444	0.0454	0.0962	0.006	0.0533	0.086	0.0256	0.0257	0.0045	0.0028	0.0201	0.0234	0.1235	0.0344	0.0837	0.0593	0.0042
10	rs118078647	130889821	0.84	0.258953137461488	0.72	1.95958679296424	0.0609543681958589	0.642005496219721	0.0103	0.0067	0.0721	0.0251	0.0563	0.0296	0.0261	0.0252	0.0027	0.0444	0.0454	0.0962	0.006	0.0533	0.086	0.0256	0.0257	0.0045	0.0028	0.0201	0.0233	0.1235	0.0344	0.0837	0.0593	0.0042
10	rs72856731	130892725	0.84	0.258953137461488	0.72	1.95958679296424	0.0597819100965037	0.642879494648982	0.0103	0.0067	0.0722	0.0252	0.0563	0.0296	0.0261	0.0252	0.0027	0.0444	0.0454	0.0962	0.006	0.0533	0.0861	0.0257	0.0257	0.0045	0.0028	0.0201	0.0233	0.1234	0.0344	0.0837	0.0594	0.0042
10	rs77772126	130893539	0.84	0.258953137461488	0.72	1.95958679296424	0.0598929239748906	0.641568600571146	0.0103	0.0067	0.0722	0.0252	0.0564	0.0296	0.0261	0.0252	0.0027	0.0444	0.0454	0.0962	0.006	0.0533	0.0861	0.0257	0.0257	0.0045	0.0028	0.0201	0.0233	0.1234	0.0344	0.0837	0.0594	0.0042
10	rs4750735	130896679	0.84	0.258953137461488	0.72	1.95958679296424	0.0591921378935287	0.639239658562391	0.0103	0.0067	0.0722	0.0252	0.0564	0.0296	0.026	0.0252	0.0027	0.0444	0.0454	0.0962	0.006	0.0533	0.0861	0.0256	0.0257	0.0045	0.0028	0.0201	0.0233	0.1233	0.0344	0.0837	0.0593	0.0042
10	rs11016669	130901370	0.84	0.258953137461488	0.72	1.95958679296424	0.0623128137028832	0.632990417751089	0.0103	0.0067	0.0724	0.0252	0.0564	0.0295	0.0261	0.0253	0.0027	0.0444	0.0453	0.0963	0.006	0.0533	0.0862	0.0255	0.0257	0.0045	0.0028	0.0201	0.0234	0.1234	0.0344	0.0836	0.0591	0.0042
10	rs78840842	130903060	0.84	0.258953137461488	0.72	1.95958679296424	0.0621988542997368	0.635314044445478	0.0104	0.0067	0.0725	0.0253	0.0564	0.0295	0.026	0.0253	0.0027	0.0444	0.0453	0.0963	0.006	0.0533	0.0863	0.0255	0.0256	0.0045	0.0028	0.0201	0.0234	0.1234	0.0343	0.0836	0.059	0.0041
10	rs2218983	130910213	0.84	0.258953137461488	0.71	2.07961029109608	0.0659732587714168	0.578262523583105	0.0107	0.0068	0.0736	0.0256	0.057	0.029	0.0261	0.0255	0.0027	0.0446	0.0448	0.0967	0.0059	0.0537	0.0864	0.0248	0.0254	0.0043	0.0027	0.0201	0.0239	0.1236	0.0345	0.0826	0.0578	0.0039
10	rs4751065	130911228	0.84	0.258953137461488	0.71	2.07961029109608	0.0642324394362102	0.569894617511545	0.0107	0.0068	0.0736	0.0257	0.057	0.029	0.0261	0.0255	0.0027	0.0446	0.0449	0.0968	0.0059	0.0537	0.0865	0.0248	0.0254	0.0043	0.0027	0.0201	0.0239	0.1236	0.0345	0.0826	0.0576	0.0039
10	rs10829572	130913497	0.84	0.258953137461488	0.71	2.07961029109608	0.0614991424003707	0.568337778512303	0.0107	0.0068	0.0735	0.0257	0.057	0.0291	0.0261	0.0255	0.0027	0.0446	0.045	0.0967	0.0059	0.0537	0.0868	0.0248	0.0254	0.0043	0.0027	0.0201	0.0239	0.1236	0.0345	0.0826	0.0574	0.0039
10	rs76184480	130914071	0.84	0.258953137461488	0.71	2.07961029109608	0.0615179848605614	0.568196299063306	0.0107	0.0068	0.0735	0.0257	0.0569	0.029	0.0261	0.0255	0.0027	0.0446	0.045	0.0967	0.0059	0.0537	0.0868	0.0248	0.0254	0.0043	0.0027	0.0201	0.0239	0.1236	0.0345	0.0825	0.0574	0.0039
10	rs4274140	130914458	0.84	0.258953137461488	0.71	2.07961029109608	0.0608233505756787	0.575280730199932	0.0107	0.0068	0.0735	0.0257	0.0571	0.029	0.0262	0.0255	0.0027	0.0446	0.045	0.0967	0.0058	0.0537	0.0869	0.0248	0.0254	0.0042	0.0027	0.0201	0.0239	0.1234	0.0345	0.0825	0.0574	0.0039
10	rs1929935	130916228	0.84	0.258953137461488	0.7	2.20381911708785	0.0609169155715414	0.573720329109942	0.0107	0.0068	0.0734	0.0257	0.0571	0.029	0.0262	0.0255	0.0027	0.0446	0.0451	0.0967	0.0058	0.0538	0.0869	0.0247	0.0254	0.0042	0.0028	0.0201	0.024	0.1234	0.0345	0.0825	0.0574	0.0039
10	rs10829575	130919257	0.84	0.258953137461488	0.7	2.20381911708785	0.0612733301335838	0.573578525406868	0.0107	0.0069	0.0734	0.0257	0.057	0.029	0.0262	0.0255	0.0027	0.0447	0.0451	0.0967	0.0058	0.0538	0.0869	0.0247	0.0254	0.0043	0.0028	0.0201	0.024	0.1233	0.0346	0.0825	0.0574	0.0039
10	rs75415548	130928740	0.84	0.258953137461488	0.68	2.46487600215384	0.0773953057974636	0.570177790333128	0.0107	0.0069	0.0733	0.0256	0.0569	0.0289	0.0261	0.0254	0.0027	0.0446	0.0451	0.0966	0.0058	0.0538	0.0869	0.0245	0.0253	0.0043	0.0029	0.0201	0.024	0.1232	0.0346	0.0826	0.0573	0.0039
10	rs117641078	130930161	0.84	0.258953137461488	0.68	2.46487600215384	0.0768928964123122	0.568620763111842	0.0108	0.0069	0.0733	0.0256	0.0569	0.0289	0.0261	0.0254	0.0027	0.0446	0.0451	0.0966	0.0058	0.0538	0.0869	0.0245	0.0253	0.0043	0.0029	0.0201	0.024	0.1232	0.0346	0.0827	0.0573	0.0039
10	rs74160060	130932293	0.84	0.258953137461488	0.68	2.46487600215384	0.0517060474370264	0.445118628872377	0.0113	0.0073	0.0732	0.0255	0.057	0.0282	0.0258	0.0252	0.0034	0.0448	0.0444	0.0964	0.0058	0.0536	0.0864	0.0239	0.0247	0.0046	0.0035	0.0206	0.0245	0.1227	0.035	0.0841	0.0561	0.0043
10	rs111749370	130932642	0.84	0.258953137461488	0.68	2.46487600215384	0.0579154928936698	0.425820415342232	0.0116	0.0073	0.0733	0.0257	0.0572	0.0279	0.0258	0.0252	0.0035	0.045	0.0443	0.0963	0.0056	0.0537	0.0864	0.0236	0.0244	0.0046	0.0035	0.0208	0.0243	0.1229	0.0353	0.0841	0.0556	0.0043
10	rs7912924	130939211	0.83	0.29697514221559	0.67	2.60176243020739	0.0880560924913025	0.38473267794117	0.0115	0.0075	0.0732	0.0262	0.058	0.0267	0.0256	0.0252	0.0039	0.0459	0.0443	0.096	0.0049	0.0542	0.0862	0.0226	0.0233	0.0048	0.0038	0.0213	0.0235	0.124	0.0367	0.0846	0.0541	0.0046
10	rs74160064	130941165	0.83	0.29697514221559	0.67	2.60176243020739	0.0881274310724371	0.379885244802095	0.0115	0.0076	0.0732	0.0262	0.058	0.0267	0.0256	0.0253	0.0039	0.0459	0.0443	0.096	0.0048	0.0542	0.0862	0.0226	0.0233	0.0048	0.0038	0.0213	0.0235	0.124	0.0367	0.0846	0.0541	0.0047
10	rs10829580	130941884	0.83	0.29697514221559	0.67	2.60176243020739	0.0984023579877865	0.386267000916768	0.0115	0.0076	0.0733	0.0265	0.058	0.0267	0.0257	0.0253	0.0039	0.0459	0.0443	0.0961	0.0048	0.0542	0.0859	0.0225	0.0233	0.0048	0.0039	0.0213	0.0235	0.1241	0.0367	0.0847	0.0538	0.0046
10	rs117331430	130943076	0.83	0.29697514221559	0.67	2.60176243020739	0.126736241921176	0.387546900138447	0.0114	0.0076	0.0732	0.0264	0.058	0.0265	0.0255	0.0249	0.0039	0.0465	0.0442	0.0952	0.0048	0.0546	0.0863	0.0225	0.0231	0.0048	0.0039	0.0212	0.0237	0.1241	0.0364	0.0852	0.0541	0.0045
10	rs61859372	130943563	0.83	0.29697514221559	0.67	2.60176243020739	0.138464475483302	0.390495125114985	0.0114	0.0076	0.0734	0.0264	0.058	0.0264	0.0255	0.0248	0.0039	0.0466	0.0441	0.095	0.0047	0.0547	0.0864	0.0224	0.023	0.0048	0.0039	0.0211	0.0238	0.1241	0.0362	0.0855	0.0541	0.0045
10	rs61859373	130945251	0.83	0.29697514221559	0.67	2.60176243020739	0.168464238153634	0.353537065851035	0.0112	0.0075	0.0745	0.0262	0.0578	0.0258	0.0253	0.0248	0.004	0.0464	0.0437	0.094	0.0044	0.0552	0.0876	0.0218	0.0225	0.0048	0.0041	0.0209	0.0241	0.1243	0.0352	0.0874	0.0544	0.0045
10	rs10128417	130947768	0.83	0.29697514221559	0.67	2.60176243020739	0.206919290093055	0.304671654085224	0.0108	0.0074	0.0761	0.0259	0.0574	0.0251	0.025	0.025	0.0042	0.0462	0.0433	0.0926	0.004	0.0555	0.0892	0.021	0.0217	0.0048	0.0043	0.0207	0.0246	0.1249	0.0341	0.0898	0.0548	0.0045
10	Affx-2751642	130950206	0.83	0.29697514221559	0.67	2.60176243020739	0.206006682623759	0.289026875031552	0.0108	0.0075	0.0761	0.0257	0.0574	0.0251	0.0249	0.025	0.0042	0.0464	0.0433	0.0926	0.004	0.0556	0.0892	0.0209	0.0216	0.0048	0.0043	0.0206	0.0247	0.1249	0.0343	0.0898	0.0548	0.0046
10	rs61859377	130951708	0.83	0.29697514221559	0.67	2.60176243020739	0.226359385935343	0.291616992549309	0.0107	0.0075	0.076	0.0257	0.0574	0.025	0.0249	0.025	0.0043	0.0464	0.0433	0.0926	0.004	0.0557	0.0889	0.0208	0.0216	0.0048	0.0044	0.0206	0.0247	0.1249	0.0342	0.0898	0.0548	0.0047
10	rs75255808	130953296	0.83	0.29697514221559	0.67	2.60176243020739	0.276348471263787	0.308021951719163	0.0106	0.0075	0.0759	0.0256	0.0574	0.0249	0.0249	0.0249	0.0044	0.0465	0.0432	0.0923	0.004	0.0561	0.0887	0.0207	0.0216	0.0047	0.0046	0.0205	0.025	0.125	0.0342	0.0898	0.0551	0.0048
10	rs117646756	130954134	0.83	0.29697514221559	0.67	2.60176243020739	0.2770013670388	0.308261677107082	0.0106	0.0075	0.0759	0.0256	0.0574	0.0249	0.0249	0.0249	0.0044	0.0465	0.0432	0.0923	0.004	0.0561	0.0887	0.0207	0.0216	0.0047	0.0046	0.0205	0.025	0.125	0.0342	0.0898	0.0551	0.0048
10	rs10829584	130957221	0.83	0.29697514221559	0.67	2.60176243020739	0.292919226168549	0.319469837439548	0.0105	0.0075	0.0761	0.0255	0.0573	0.0248	0.0249	0.0248	0.0044	0.0465	0.0432	0.0923	0.0041	0.0565	0.0885	0.0206	0.0215	0.0048	0.0047	0.0205	0.0251	0.125	0.0341	0.0898	0.0551	0.0048
10	rs75014104	130975829	0.83	0.29697514221559	0.67	2.60176243020739	0.336075863044282	0.32298898344543	0.0103	0.0075	0.0761	0.0252	0.0571	0.0248	0.0248	0.0246	0.0044	0.0467	0.043	0.0925	0.004	0.0566	0.0881	0.0204	0.0214	0.0048	0.0048	0.0204	0.0254	0.1254	0.0343	0.0898	0.0555	0.0048
10	rs77978884	130976754	0.83	0.29697514221559	0.68	2.46487600215384	0.336282659092926	0.324813677246017	0.0103	0.0075	0.0761	0.0252	0.0571	0.0248	0.0248	0.0246	0.0044	0.0467	0.043	0.0925	0.004	0.0566	0.0881	0.0204	0.0214	0.0048	0.0048	0.0204	0.0254	0.1255	0.0343	0.0898	0.0555	0.0048
10	rs77867876	130981189	0.83	0.29697514221559	0.67	2.60176243020739	0.345132537550096	0.297885461275152	0.0102	0.0074	0.076	0.0251	0.057	0.0248	0.0247	0.0246	0.0044	0.0468	0.0429	0.0927	0.004	0.0565	0.088	0.0203	0.0214	0.0048	0.0048	0.0203	0.0255	0.1256	0.0343	0.0899	0.0557	0.0049
10	rs117208703	130994979	0.83	0.29697514221559	0.67	2.60176243020739	0.370761064094453	0.29385954252709	0.0101	0.0074	0.0759	0.0249	0.0571	0.0249	0.0245	0.0246	0.0045	0.0471	0.0424	0.0929	0.0042	0.0563	0.0877	0.0201	0.0213	0.0047	0.0049	0.0201	0.0258	0.1257	0.034	0.0907	0.0559	0.005
10	rs11016705	130996996	0.83	0.29697514221559	0.67	2.60176243020739	0.373539389372148	0.283400194839941	0.0101	0.0074	0.0759	0.0249	0.0571	0.0249	0.0245	0.0246	0.0045	0.0472	0.0423	0.0929	0.0042	0.0563	0.0877	0.0201	0.0213	0.0047	0.005	0.0201	0.0259	0.1258	0.034	0.0907	0.056	0.005
10	rs116860658	130997640	0.83	0.29697514221559	0.67	2.60176243020739	0.378577994203699	0.286795616918561	0.0101	0.0074	0.0759	0.0249	0.0571	0.0249	0.0245	0.0245	0.0045	0.0471	0.0423	0.0929	0.0042	0.0563	0.0878	0.0201	0.0213	0.0047	0.005	0.02	0.0259	0.1258	0.0339	0.0908	0.056	0.005
10	rs72831412	131019501	0.83	0.29697514221559	0.67	2.60176243020739	0.51445105232439	0.264892375237076	0.0099	0.0076	0.0763	0.0246	0.0563	0.0249	0.0255	0.0239	0.0052	0.0471	0.0408	0.0932	0.0052	0.055	0.0874	0.0201	0.0218	0.0044	0.0053	0.0192	0.0267	0.1256	0.033	0.0916	0.0567	0.0057
10	rs55832851	131019870	0.83	0.29697514221559	0.67	2.60176243020739	0.513748111205256	0.256578203829785	0.0099	0.0076	0.0764	0.0245	0.0563	0.025	0.0256	0.0239	0.0052	0.0467	0.0408	0.0934	0.0052	0.0549	0.0874	0.0201	0.0218	0.0043	0.0053	0.0192	0.0267	0.1256	0.033	0.0915	0.0567	0.0057
10	rs7101230	131020497	0.83	0.29697514221559	0.67	2.60176243020739	0.530161300788367	0.255672128969427	0.0098	0.0075	0.0766	0.0246	0.0564	0.025	0.0257	0.0239	0.0053	0.0467	0.0408	0.0933	0.0052	0.0549	0.0875	0.0202	0.0218	0.0043	0.0053	0.0192	0.0268	0.1255	0.033	0.0914	0.0567	0.0057
10	rs62635593	131021860	0.83	0.29697514221559	0.67	2.60176243020739	0.545569683457347	0.257371845568379	0.0098	0.0075	0.0768	0.0247	0.0564	0.025	0.0257	0.0239	0.0053	0.0467	0.0408	0.0932	0.0052	0.0549	0.0875	0.0202	0.0219	0.0042	0.0052	0.0191	0.0268	0.1255	0.033	0.0913	0.0567	0.0057
10	rs524112	131023412	0.83	0.29697514221559	0.68	2.46487600215384	0.561585832522884	0.255558940540181	0.0097	0.0074	0.077	0.0247	0.0565	0.025	0.0258	0.0239	0.0053	0.0465	0.0408	0.093	0.0052	0.0549	0.0875	0.0201	0.0219	0.0041	0.0052	0.0191	0.0269	0.1255	0.033	0.0913	0.0568	0.0057
10	rs61859417	131023695	0.83	0.29697514221559	0.68	2.46487600215384	0.57930542996327	0.254314910087115	0.0097	0.0074	0.077	0.0248	0.0565	0.0251	0.0259	0.0237	0.0053	0.0465	0.0408	0.093	0.0052	0.0549	0.0875	0.0202	0.0219	0.0041	0.0052	0.0191	0.0269	0.1255	0.0333	0.0912	0.0568	0.0057
10	rs10466110	131027231	0.83	0.29697514221559	0.68	2.46487600215384	0.56820053937123	0.258734163767091	0.0097	0.0074	0.0769	0.0247	0.0564	0.0251	0.026	0.0238	0.0053	0.0464	0.0409	0.093	0.0052	0.0548	0.0876	0.0202	0.022	0.0041	0.0051	0.019	0.0269	0.1256	0.033	0.0912	0.057	0.0057
10	rs71476156	131030081	0.83	0.29697514221559	0.72	1.95958679296424	0.566125369212756	0.257258421026637	0.0096	0.0073	0.0768	0.0247	0.0564	0.0253	0.026	0.0239	0.0053	0.0463	0.0407	0.0932	0.0052	0.0548	0.0875	0.0203	0.0221	0.004	0.0051	0.019	0.0269	0.1258	0.0329	0.0911	0.057	0.0057
10	rs59812688	131033906	0.83	0.29697514221559	0.72	1.95958679296424	0.571689438081409	0.260554092563123	0.0096	0.0073	0.0768	0.0246	0.0565	0.0254	0.026	0.0239	0.0053	0.0463	0.0406	0.0933	0.0052	0.0549	0.0874	0.0203	0.0221	0.004	0.0051	0.019	0.0269	0.1261	0.0329	0.0911	0.057	0.0056
10	rs555788	131033938	0.83	0.29697514221559	0.72	1.95958679296424	0.569742475448269	0.264205897450998	0.0096	0.0073	0.0772	0.0246	0.0565	0.0254	0.0261	0.0239	0.0053	0.0464	0.0406	0.0926	0.0052	0.0549	0.0874	0.0201	0.0224	0.004	0.0051	0.0189	0.0269	0.126	0.0329	0.091	0.057	0.0056
10	rs478509	131035301	0.84	0.258953137461488	0.72	1.95958679296424	0.617040754242157	0.26592313197006	0.0097	0.007	0.0771	0.0241	0.0572	0.0252	0.026	0.0238	0.0057	0.0466	0.0402	0.0923	0.0054	0.0544	0.0877	0.02	0.0227	0.0039	0.0048	0.0189	0.0272	0.1253	0.0326	0.0917	0.0575	0.0055
10	rs12773258	131035607	0.84	0.258953137461488	0.72	1.95958679296424	0.633709056790485	0.262263898494917	0.0098	0.007	0.077	0.024	0.0574	0.0251	0.0259	0.0238	0.0057	0.0467	0.04	0.0923	0.0055	0.0544	0.0879	0.02	0.0225	0.0038	0.0047	0.0189	0.0271	0.1254	0.0326	0.0919	0.0575	0.0055
10	rs55857516	131039196	0.83	0.29697514221559	0.72	1.95958679296424	0.657943411591103	0.254088928301906	0.01	0.0069	0.0769	0.0236	0.0582	0.0249	0.0257	0.0237	0.006	0.0467	0.0395	0.0923	0.0057	0.0542	0.0887	0.02	0.0219	0.0038	0.0045	0.0189	0.0269	0.1256	0.0326	0.0924	0.0576	0.0055
10	rs72831429	131039287	0.83	0.29697514221559	0.72	1.95958679296424	0.668734043937534	0.252621592306637	0.01	0.0069	0.0769	0.0236	0.0582	0.0249	0.0257	0.0237	0.006	0.0467	0.0395	0.0923	0.0057	0.0542	0.0887	0.02	0.0219	0.0038	0.0045	0.0189	0.0269	0.1256	0.0326	0.0924	0.0576	0.0056
10	rs113942971	131039596	0.83	0.29697514221559	0.72	1.95958679296424	0.587989033544661	0.256011788873321	0.01	0.0075	0.077	0.0236	0.0583	0.0249	0.0257	0.0235	0.0058	0.0468	0.0395	0.0924	0.0058	0.0542	0.0888	0.02	0.0213	0.0038	0.0045	0.0189	0.0269	0.1255	0.0327	0.0919	0.0578	0.0056
10	rs555260	131040521	0.83	0.29697514221559	0.72	1.95958679296424	0.592626583944502	0.255898553140509	0.01	0.0075	0.077	0.0236	0.0583	0.0249	0.0257	0.0235	0.0058	0.0468	0.0395	0.0924	0.0058	0.0542	0.0888	0.02	0.0213	0.0038	0.0045	0.0189	0.0269	0.1255	0.0327	0.0919	0.0578	0.0056
10	rs550542	131046359	0.83	0.29697514221559	0.72	1.95958679296424	0.531069523605159	0.260667970731158	0.0099	0.0075	0.077	0.0233	0.0585	0.0247	0.0257	0.0231	0.0055	0.047	0.0399	0.093	0.0058	0.0542	0.0889	0.0197	0.0211	0.0039	0.0044	0.0186	0.027	0.125	0.0328	0.0924	0.0577	0.0057
10	rs11595893	131048824	0.83	0.29697514221559	0.7	2.20381911708785	0.520991076972444	0.258847792122691	0.0106	0.0075	0.077	0.0233	0.0585	0.0247	0.0257	0.0231	0.0055	0.0469	0.0399	0.093	0.0058	0.0539	0.0888	0.0197	0.0211	0.0039	0.0044	0.0183	0.0269	0.125	0.0332	0.0924	0.0575	0.0057
10	rs74160086	131051744	0.84	0.258953137461488	0.7	2.20381911708785	0.536990932411348	0.275023972571688	0.0106	0.0074	0.077	0.0233	0.0585	0.0247	0.0257	0.0231	0.0055	0.0469	0.0399	0.0931	0.0058	0.0538	0.0888	0.0197	0.0211	0.0039	0.0044	0.0182	0.0268	0.125	0.0332	0.0924	0.0575	0.0057
10	rs6482726	131054701	0.83	0.29697514221559	0.7	2.20381911708785	0.367830844540262	0.171174460519214	0.0091	0.0068	0.0764	0.0219	0.0567	0.0245	0.0268	0.0228	0.0056	0.0477	0.0407	0.0985	0.0057	0.05	0.0906	0.0209	0.0221	0.0042	0.0037	0.0168	0.0264	0.1246	0.0338	0.0957	0.0552	0.0053
10	rs11016722	131056367	0.82	0.338707801994422	0.7	2.20381911708785	0.407129548192108	0.444055301329009	0.0081	0.0064	0.0772	0.0221	0.0562	0.0261	0.0282	0.0225	0.0052	0.0469	0.0404	0.0996	0.0052	0.0479	0.0908	0.0217	0.0233	0.0041	0.003	0.0162	0.0263	0.1251	0.0332	0.0979	0.0549	0.0042
10	rs480216	131057483	0.82	0.338707801994422	0.7	2.20381911708785	0.419478571824944	0.393835344808944	0.0081	0.0064	0.077	0.0221	0.0563	0.0262	0.0282	0.0223	0.0052	0.0472	0.0404	0.0998	0.0052	0.0477	0.0909	0.0218	0.0234	0.0041	0.003	0.0161	0.0263	0.1252	0.0332	0.0978	0.0546	0.0042
10	rs11016724	131057682	0.82	0.338707801994422	0.7	2.20381911708785	0.419594311045789	0.38677881933423	0.0081	0.0064	0.077	0.0221	0.0563	0.0262	0.0282	0.0223	0.0052	0.0472	0.0404	0.0998	0.0052	0.0477	0.0909	0.0218	0.0234	0.0041	0.003	0.0161	0.0263	0.1252	0.0332	0.0978	0.0546	0.0042
10	rs11593653	131060924	0.82	0.338707801994422	0.7	2.20381911708785	0.427034663733868	0.376832579152721	0.0081	0.0064	0.077	0.0221	0.0562	0.0261	0.0282	0.0223	0.0052	0.0472	0.0404	0.0998	0.0052	0.0478	0.0909	0.0219	0.0234	0.0041	0.003	0.0161	0.0263	0.1251	0.0332	0.0977	0.0546	0.0042
10	rs11016727	131067259	0.82	0.338707801994422	0.7	2.20381911708785	0.447530815807217	0.396410088724221	0.0081	0.0064	0.077	0.022	0.0562	0.0261	0.0282	0.0223	0.0052	0.0471	0.0404	0.0998	0.0051	0.0477	0.091	0.0218	0.0234	0.0041	0.003	0.0161	0.0263	0.1251	0.0333	0.0977	0.0546	0.0043
10	rs12783556	131070186	0.82	0.338707801994422	0.69	2.33223441868468	0.45070304719808	0.356535279177838	0.0081	0.0064	0.077	0.022	0.0562	0.0261	0.0282	0.0223	0.0052	0.0471	0.0404	0.0998	0.0051	0.0477	0.091	0.0218	0.0234	0.0041	0.003	0.0161	0.0263	0.1251	0.0333	0.0977	0.0546	0.0043
10	rs117480989	131071327	0.82	0.338707801994422	0.68	2.46487600215384	0.456537306847391	0.368978652385791	0.0081	0.0064	0.077	0.022	0.0562	0.0261	0.0282	0.0223	0.0052	0.0471	0.0404	0.0998	0.0051	0.0477	0.091	0.0218	0.0234	0.0041	0.003	0.0161	0.0263	0.1251	0.0333	0.0977	0.0546	0.0043
10	rs61859455	131074239	0.82	0.338707801994422	0.68	2.46487600215384	0.468865927866356	0.396152405986527	0.0081	0.0064	0.077	0.022	0.0561	0.0261	0.0282	0.0224	0.0052	0.0471	0.0404	0.0998	0.0051	0.0476	0.091	0.0218	0.0234	0.0041	0.003	0.0161	0.0263	0.1251	0.0332	0.0978	0.0546	0.0042
10	rs4293045	131076903	0.82	0.338707801994422	0.68	2.46487600215384	0.679894661355852	0.216623479164879	0.008	0.0064	0.0779	0.0218	0.0546	0.0259	0.0285	0.0228	0.0058	0.0469	0.0403	0.0985	0.0051	0.0462	0.0925	0.0225	0.0239	0.0038	0.0028	0.016	0.0265	0.1248	0.0333	0.0991	0.0546	0.004
10	rs2542625	131078144	0.81	0.384295662080596	0.68	2.46487600215384	0.961839097967144	0.259643628469326	0.008	0.0065	0.0791	0.0217	0.0534	0.0257	0.0285	0.0233	0.0063	0.0468	0.0407	0.0974	0.0051	0.0445	0.0935	0.0231	0.0243	0.0036	0.0027	0.0159	0.0265	0.1242	0.0338	0.1	0.0539	0.0038
10	rs112203941	131078949	0.81	0.384295662080596	0.68	2.46487600215384	1.11253535032165	0.222985403147802	0.0081	0.0065	0.0794	0.0219	0.0532	0.0255	0.0283	0.0235	0.0065	0.0467	0.0408	0.0972	0.005	0.0439	0.0939	0.0236	0.0247	0.0035	0.0028	0.0158	0.0265	0.1236	0.0334	0.1005	0.0541	0.0036
10	rs2246430	131093057	0.81	0.384295662080596	0.68	2.46487600215384	1.11208742566116	0.218450379223358	0.0081	0.0065	0.0795	0.0219	0.0532	0.0253	0.0281	0.0237	0.0065	0.0467	0.0409	0.0975	0.0049	0.0433	0.094	0.0237	0.0248	0.0034	0.0028	0.0159	0.0265	0.1234	0.0333	0.1006	0.0542	0.0035
10	rs12764224	131097952	0.81	0.384295662080596	0.67	2.60176243020739	1.12924891373266	0.233574384272801	0.0081	0.0065	0.0795	0.0219	0.0532	0.0252	0.0281	0.0238	0.0065	0.0467	0.0409	0.0976	0.0049	0.0433	0.094	0.0238	0.0248	0.0034	0.0029	0.0159	0.0265	0.1234	0.0333	0.1006	0.0542	0.0035
10	rs76398992	131105116	0.81	0.384295662080596	0.67	2.60176243020739	1.13240496054091	0.223852665860229	0.0081	0.0065	0.0796	0.0219	0.0532	0.0252	0.028	0.0238	0.0065	0.0467	0.041	0.0976	0.0049	0.0434	0.0941	0.0238	0.0248	0.0034	0.0029	0.0159	0.0266	0.1234	0.0333	0.1007	0.0541	0.0034
10	rs11016750	131105227	0.81	0.384295662080596	0.67	2.60176243020739	1.13177347266323	0.222985403147802	0.0081	0.0065	0.0796	0.0219	0.0532	0.0252	0.028	0.0238	0.0065	0.0467	0.041	0.0976	0.0049	0.0434	0.0941	0.0238	0.0248	0.0034	0.0029	0.0159	0.0266	0.1234	0.0333	0.1007	0.0541	0.0034
10	rs11016753	131107288	0.81	0.384295662080596	0.67	2.60176243020739	1.04135144558184	0.223635747212116	0.0081	0.0065	0.0797	0.0219	0.0531	0.0251	0.0278	0.0239	0.0064	0.0466	0.041	0.0977	0.0048	0.0437	0.0941	0.0239	0.0248	0.0034	0.0029	0.0159	0.0266	0.1236	0.0332	0.1006	0.0541	0.0033
10	rs118086019	131118764	0.81	0.384295662080596	0.67	2.60176243020739	1.07039244575482	0.235225998707462	0.008	0.0065	0.0797	0.0218	0.053	0.0251	0.0278	0.0241	0.0064	0.0465	0.041	0.0977	0.0047	0.0437	0.0941	0.0241	0.0248	0.0034	0.0029	0.0158	0.0267	0.1236	0.0331	0.1009	0.054	0.0032
10	rs72831461	131121809	0.81	0.384295662080596	0.67	2.60176243020739	1.07489555546146	0.227005672416154	0.008	0.0065	0.0798	0.0217	0.053	0.025	0.0278	0.0242	0.0064	0.0465	0.0408	0.0977	0.0047	0.0437	0.0942	0.0242	0.0248	0.0034	0.0029	0.0159	0.0268	0.1236	0.0331	0.1009	0.054	0.0032
10	rs2622436	131129656	0.81	0.384295662080596	0.67	2.60176243020739	1.09093820235135	0.182801415270337	0.008	0.0065	0.0799	0.0216	0.053	0.0249	0.0278	0.0243	0.0065	0.0465	0.0409	0.0976	0.0047	0.0438	0.0941	0.0243	0.0248	0.0034	0.0029	0.0158	0.0269	0.1236	0.0331	0.1011	0.0539	0.0032
10	rs72831467	131135004	0.81	0.384295662080596	0.67	2.60176243020739	1.18355538628666	0.192930093404864	0.008	0.0063	0.0808	0.0215	0.0523	0.0246	0.0276	0.0246	0.0065	0.0468	0.0409	0.0984	0.0046	0.0441	0.0942	0.0248	0.0248	0.0033	0.0029	0.0156	0.0268	0.1233	0.0329	0.1017	0.0528	0.0029
10	rs958064	131136047	0.81	0.384295662080596	0.68	2.46487600215384	1.18291284152989	0.186156916101029	0.0079	0.0063	0.0808	0.0215	0.0523	0.0246	0.0276	0.0246	0.0065	0.0468	0.0409	0.0984	0.0046	0.0441	0.0942	0.0248	0.0248	0.0033	0.0029	0.0156	0.0268	0.1232	0.0329	0.1017	0.0527	0.0029
10	rs61862222	131139121	0.81	0.384295662080596	0.68	2.46487600215384	1.19320988469955	0.217052884243873	0.0079	0.0062	0.081	0.0215	0.0523	0.0245	0.0275	0.0246	0.0065	0.0468	0.041	0.0984	0.0046	0.0441	0.0942	0.0249	0.0247	0.0033	0.003	0.0156	0.0268	0.1233	0.0329	0.1018	0.0527	0.0029
10	rs80283249	131141455	0.81	0.384295662080596	0.68	2.46487600215384	1.17173611944673	0.213411883311543	0.0079	0.0062	0.0811	0.0214	0.0523	0.0244	0.0273	0.0247	0.0065	0.0468	0.041	0.0984	0.0046	0.0442	0.0942	0.0248	0.0247	0.0034	0.003	0.0156	0.0268	0.1234	0.0329	0.1018	0.0526	0.0029
10	rs61862224	131144882	0.81	0.384295662080596	0.68	2.46487600215384	1.17722768337629	0.233354452593008	0.0079	0.0062	0.0812	0.0213	0.0523	0.0244	0.0273	0.0247	0.0065	0.0468	0.0411	0.0984	0.0045	0.0443	0.0942	0.0249	0.0247	0.0034	0.003	0.0156	0.0268	0.1233	0.0329	0.1019	0.0525	0.0029
10	Affx-2754316	131147168	0.81	0.384295662080596	0.68	2.46487600215384	1.17860214323067	0.227768889453881	0.0079	0.0062	0.0813	0.0213	0.0523	0.0243	0.0272	0.0247	0.0065	0.0468	0.0411	0.0984	0.0045	0.0443	0.0942	0.0249	0.0247	0.0034	0.003	0.0156	0.0268	0.1233	0.0329	0.1019	0.0524	0.0029
10	rs12263507	131148983	0.81	0.384295662080596	0.68	2.46487600215384	1.1692681957386	0.243316969283838	0.0076	0.006	0.0821	0.0211	0.0524	0.0242	0.027	0.0249	0.0064	0.0467	0.0415	0.0983	0.0044	0.0448	0.094	0.0254	0.0248	0.0033	0.003	0.0156	0.0267	0.1225	0.033	0.1022	0.0523	0.0026
10	rs11016770	131150405	0.81	0.384295662080596	0.67	2.60176243020739	1.02786319659393	0.2267877633198	0.0074	0.0057	0.0828	0.0207	0.0525	0.0239	0.0267	0.0253	0.0062	0.0468	0.042	0.098	0.0041	0.0456	0.0939	0.0254	0.0246	0.0032	0.003	0.0159	0.0265	0.1226	0.033	0.1029	0.0519	0.0023
10	rs2676446	131151105	0.8	0.433874260405774	0.68	2.46487600215384	0.958800296649767	0.218450379223358	0.0074	0.0057	0.083	0.0205	0.0526	0.0239	0.0266	0.0254	0.0061	0.0465	0.0421	0.098	0.004	0.046	0.0938	0.0254	0.0244	0.0032	0.003	0.0161	0.0264	0.1225	0.0329	0.1032	0.0521	0.0022
10	rs1516880	131154493	0.81	0.384295662080596	0.68	2.46487600215384	0.83363056682637	0.184120783360023	0.0073	0.0053	0.0835	0.0201	0.0525	0.0236	0.0262	0.0254	0.006	0.0456	0.0424	0.0981	0.0038	0.047	0.0949	0.0254	0.0234	0.0033	0.0032	0.0162	0.0259	0.1224	0.032	0.1046	0.0525	0.0023
10	rs78017359	131155624	0.81	0.384295662080596	0.67	2.60176243020739	0.789522975379769	0.196451224054656	0.0072	0.0052	0.0836	0.0201	0.0525	0.0236	0.0261	0.0256	0.006	0.0454	0.0424	0.098	0.0038	0.0472	0.0951	0.0255	0.0233	0.0033	0.0035	0.0161	0.0253	0.1224	0.0319	0.1048	0.0527	0.0022
10	rs80090576	131162520	0.81	0.384295662080596	0.66	2.74291111240201	0.762072645930702	0.185036094880622	0.0072	0.0051	0.0837	0.0199	0.0523	0.0235	0.026	0.026	0.006	0.0452	0.0423	0.0978	0.0039	0.0475	0.0956	0.0255	0.0232	0.0034	0.0036	0.016	0.0249	0.1222	0.0317	0.1053	0.0528	0.0022
10	rs7071615	131167379	0.81	0.384295662080596	0.65	2.88833838855435	0.729259076291919	0.172663003498232	0.0071	0.005	0.0838	0.0197	0.0523	0.0235	0.0259	0.0262	0.006	0.0451	0.0423	0.0978	0.0039	0.0477	0.0958	0.0255	0.0231	0.0034	0.0036	0.0161	0.0247	0.1222	0.0317	0.1055	0.0528	0.0021
10	rs75116606	131171367	0.81	0.384295662080596	0.65	2.88833838855435	0.701283497082743	0.172166323934022	0.0071	0.005	0.0838	0.0196	0.0523	0.0235	0.0259	0.0263	0.006	0.045	0.0423	0.0977	0.0039	0.0478	0.0959	0.0255	0.023	0.0034	0.0036	0.0161	0.0246	0.1221	0.0316	0.1057	0.0528	0.0021
10	rs12253191	131172666	0.81	0.384295662080596	0.65	2.88833838855435	0.691138143846848	0.184324051582326	0.0071	0.005	0.0838	0.0196	0.0523	0.0235	0.0259	0.0263	0.006	0.045	0.0423	0.0977	0.004	0.0478	0.0959	0.0256	0.023	0.0034	0.0036	0.0161	0.0245	0.1221	0.0316	0.1057	0.0528	0.0021
10	rs2542631	131177353	0.81	0.384295662080596	0.65	2.88833838855435	0.712905726935765	0.200307363625647	0.007	0.0049	0.0839	0.0196	0.0519	0.0238	0.0258	0.026	0.006	0.045	0.042	0.0978	0.0039	0.0475	0.096	0.0261	0.0229	0.0034	0.0036	0.0162	0.0245	0.1224	0.0316	0.1062	0.0528	0.0021
10	rs2676445	131179027	0.81	0.384295662080596	0.65	2.88833838855435	0.704975617891282	0.226678834282372	0.007	0.0049	0.084	0.0195	0.0519	0.0238	0.0258	0.0261	0.006	0.045	0.0421	0.0978	0.0039	0.0476	0.096	0.0261	0.0229	0.0034	0.0036	0.0162	0.0244	0.1222	0.0317	0.1061	0.053	0.0021
10	rs111815593	131189192	0.81	0.384295662080596	0.65	2.88833838855435	0.692824449402573	0.230610959567407	0.007	0.0049	0.084	0.0194	0.0518	0.0238	0.0256	0.0262	0.006	0.0449	0.0422	0.0978	0.0039	0.0477	0.0962	0.026	0.0227	0.0033	0.0036	0.0162	0.0244	0.1219	0.0317	0.1064	0.0532	0.0021
10	rs78072528	131193275	0.81	0.384295662080596	0.65	2.88833838855435	0.553749087684356	0.245884239650522	0.007	0.0048	0.0842	0.0193	0.0515	0.0239	0.0254	0.0265	0.0057	0.0445	0.0422	0.0977	0.0038	0.0478	0.0965	0.0261	0.0227	0.0033	0.0035	0.0162	0.0243	0.1213	0.0316	0.107	0.0535	0.002
10	rs11016778	131195759	0.81	0.384295662080596	0.65	2.88833838855435	0.249545877561358	0.194377363497736	0.007	0.0047	0.0847	0.019	0.0507	0.0244	0.0251	0.0271	0.0049	0.0437	0.0423	0.0976	0.0037	0.0483	0.0977	0.0264	0.0225	0.0033	0.0033	0.0162	0.0242	0.1196	0.0315	0.1087	0.0544	0.0019
10	rs1711645	131203096	0.8	0.433874260405774	0.64	3.03805960568639	0.157794673368823	0.203242205344153	0.0068	0.0045	0.0849	0.0189	0.0493	0.0248	0.0249	0.028	0.0042	0.0428	0.0421	0.0971	0.0035	0.0481	0.0995	0.0265	0.0221	0.0033	0.0031	0.0167	0.0246	0.1183	0.0314	0.1099	0.0558	0.0017
10	rs72831496	131203268	0.8	0.433874260405774	0.64	3.03805960568639	0.155730033624531	0.205347245176615	0.0068	0.0045	0.0849	0.0189	0.0493	0.0248	0.0249	0.028	0.0042	0.0428	0.0421	0.0971	0.0035	0.0481	0.0995	0.0265	0.0221	0.0033	0.0031	0.0167	0.0246	0.1183	0.0314	0.1099	0.0558	0.0017
10	rs76045695	131204400	0.8	0.433874260405774	0.64	3.03805960568639	0.152846434719074	0.184629097908098	0.0068	0.0045	0.0849	0.0189	0.0494	0.0249	0.0249	0.028	0.0042	0.0428	0.042	0.0972	0.0035	0.0481	0.0995	0.0265	0.0221	0.0033	0.0031	0.0167	0.0246	0.1182	0.0313	0.1099	0.0559	0.0016
10	rs2676438	131205459	0.8	0.433874260405774	0.65	2.88833838855435	0.148777495186731	0.179869976297521	0.0068	0.0045	0.0849	0.0189	0.0494	0.0249	0.025	0.028	0.0042	0.0428	0.042	0.0972	0.0035	0.0481	0.0996	0.0265	0.0221	0.0033	0.0031	0.0167	0.0246	0.1182	0.0312	0.1099	0.0559	0.0016
10	rs7094942	131205759	0.8	0.433874260405774	0.64	3.03805960568639	0.150390661658872	0.171570966297997	0.0068	0.0045	0.0849	0.0189	0.0494	0.0249	0.025	0.028	0.0043	0.0428	0.042	0.0972	0.0035	0.0481	0.0996	0.0265	0.0221	0.0033	0.0031	0.0167	0.0246	0.1182	0.0312	0.1099	0.056	0.0017
10	rs112442870	131205781	0.8	0.433874260405774	0.65	2.88833838855435	0.150621956339038	0.173060705414726	0.0068	0.0045	0.0849	0.0189	0.0494	0.0249	0.025	0.028	0.0043	0.0428	0.042	0.0972	0.0035	0.0481	0.0996	0.0265	0.0221	0.0033	0.0031	0.0167	0.0246	0.1182	0.0312	0.1099	0.056	0.0017
10	rs61859776	131206232	0.8	0.433874260405774	0.64	3.03805960568639	0.153781787258371	0.167718725309556	0.0068	0.0045	0.0849	0.0189	0.0494	0.0249	0.025	0.028	0.0043	0.0428	0.042	0.0972	0.0035	0.0481	0.0996	0.0265	0.0221	0.0033	0.0031	0.0167	0.0246	0.1182	0.0312	0.1099	0.056	0.0017
10	rs11016784	131211384	0.8	0.433874260405774	0.64	3.03805960568639	0.123190144876749	0.158078914483586	0.0067	0.0045	0.085	0.0188	0.0491	0.025	0.0245	0.028	0.004	0.0428	0.042	0.0974	0.0034	0.0483	0.0999	0.0266	0.022	0.0035	0.003	0.0169	0.0246	0.1183	0.0308	0.1098	0.0562	0.0016
10	rs4751084	131219569	0.8	0.433874260405774	0.64	3.03805960568639	0.109696917142456	0.201144429922278	0.0065	0.0044	0.0852	0.0191	0.0483	0.0255	0.0249	0.0278	0.0038	0.0424	0.0417	0.0971	0.0033	0.0486	0.1011	0.0267	0.0221	0.0035	0.0029	0.0173	0.0245	0.1182	0.0304	0.1102	0.056	0.0016
10	rs72845444	131224242	0.8	0.433874260405774	0.64	3.03805960568639	0.106105313391046	0.201668190340781	0.0064	0.0044	0.0853	0.019	0.0482	0.0255	0.0249	0.0278	0.0038	0.0424	0.0417	0.0971	0.0033	0.0486	0.1012	0.0267	0.0221	0.0035	0.0028	0.0174	0.0245	0.1182	0.0305	0.1102	0.056	0.0016
10	rs79745997	131224342	0.8	0.433874260405774	0.64	3.03805960568639	0.106105313391046	0.201039732629142	0.0064	0.0044	0.0853	0.019	0.0482	0.0255	0.0249	0.0278	0.0038	0.0424	0.0417	0.0971	0.0033	0.0486	0.1012	0.0267	0.0221	0.0035	0.0028	0.0174	0.0245	0.1182	0.0305	0.1102	0.056	0.0016
10	rs1400433	131228043	0.8	0.433874260405774	0.64	3.03805960568639	0.103795929217742	0.204925658155829	0.0064	0.0044	0.0853	0.0189	0.0482	0.0256	0.0249	0.0278	0.0037	0.0424	0.0417	0.0971	0.0033	0.0487	0.1012	0.0267	0.0221	0.0035	0.0028	0.0174	0.0244	0.1182	0.0305	0.1102	0.056	0.0015
10	rs75951581	131230763	0.8	0.433874260405774	0.64	3.03805960568639	0.108853154501721	0.216623479164879	0.0064	0.0044	0.0852	0.0189	0.0482	0.0256	0.0249	0.0278	0.0037	0.0423	0.0417	0.0972	0.0032	0.0487	0.1012	0.0267	0.0221	0.0035	0.0028	0.0174	0.0244	0.1182	0.0305	0.1103	0.0561	0.0015
10	rs7084480	131233033	0.8	0.433874260405774	0.65	2.88833838855435	0.112031150318849	0.210428719324643	0.0064	0.0044	0.0852	0.0189	0.0482	0.0257	0.0249	0.0278	0.0037	0.0422	0.0417	0.0974	0.0031	0.0486	0.1013	0.0267	0.0221	0.0035	0.0028	0.0174	0.0244	0.1182	0.0305	0.1103	0.0561	0.0015
10	rs10741189	131236886	0.8	0.433874260405774	0.65	2.88833838855435	0.127183807093634	0.216408881536101	0.0063	0.0043	0.0851	0.019	0.048	0.0257	0.025	0.0279	0.0037	0.0421	0.0416	0.0974	0.003	0.0486	0.1014	0.0268	0.0222	0.0035	0.0028	0.0175	0.0244	0.1182	0.0304	0.1104	0.0562	0.0015
10	rs78078189	131237574	0.8	0.433874260405774	0.65	2.88833838855435	0.135962967429181	0.237102350661469	0.0063	0.0043	0.0851	0.019	0.048	0.0257	0.025	0.0279	0.0036	0.0421	0.0416	0.0973	0.003	0.0486	0.1014	0.0268	0.0222	0.0035	0.0028	0.0175	0.0244	0.1182	0.0304	0.1104	0.0563	0.0015
10	rs74934480	131241319	0.8	0.433874260405774	0.65	2.88833838855435	0.147174643612174	0.266381645968273	0.0062	0.0043	0.0853	0.019	0.0478	0.0258	0.025	0.0279	0.0035	0.042	0.0416	0.0973	0.003	0.0486	0.1014	0.0268	0.0222	0.0034	0.0028	0.0175	0.0244	0.1179	0.0304	0.1104	0.0566	0.0015
10	rs77588655	131242882	0.8	0.433874260405774	0.65	2.88833838855435	0.143742517312322	0.266496312868419	0.0061	0.0042	0.0853	0.019	0.0477	0.0258	0.025	0.0279	0.0035	0.0419	0.0416	0.0974	0.003	0.0486	0.1016	0.0269	0.0223	0.0034	0.0028	0.0176	0.0244	0.1178	0.0304	0.1104	0.0567	0.0015
10	rs117768158	131243319	0.8	0.433874260405774	0.66	2.74291111240201	0.146165919423084	0.27827221714085	0.0061	0.0042	0.0853	0.019	0.0476	0.0259	0.025	0.0279	0.0035	0.0419	0.0416	0.0974	0.003	0.0486	0.1016	0.0269	0.0223	0.0034	0.0027	0.0176	0.0244	0.1177	0.0304	0.1105	0.0567	0.0015
10	rs56053301	131245266	0.79	0.487570276707753	0.66	2.74291111240201	0.185683769301496	0.3270072889463	0.0055	0.004	0.0856	0.0191	0.0467	0.0261	0.0253	0.0279	0.003	0.0408	0.0411	0.0983	0.0029	0.0486	0.1027	0.0272	0.0226	0.0035	0.0025	0.0178	0.0245	0.1166	0.0304	0.1109	0.0578	0.0016
10	rs118044106	131250603	0.76	0.674502615793853	0.66	2.74291111240201	1.05956324652727	1.08802704081022	0.0035	0.0032	0.089	0.0191	0.0442	0.0275	0.0253	0.027	0.0015	0.0378	0.0402	0.1001	0.0019	0.0493	0.1063	0.0279	0.0239	0.0029	0.0012	0.0187	0.024	0.1146	0.0298	0.11	0.0623	0.0012
10	rs11814150	131252316	0.76	0.674502615793853	0.66	2.74291111240201	1.03038138838951	1.21086046007381	0.0035	0.0032	0.0891	0.0191	0.0442	0.0276	0.0253	0.027	0.0015	0.0378	0.0402	0.1001	0.0019	0.0493	0.1064	0.0279	0.0239	0.0029	0.0011	0.0187	0.024	0.1145	0.0298	0.11	0.0624	0.0012
10	rs117718996	131252486	0.76	0.674502615793853	0.71	2.07961029109608	1.0308158117557	1.22164418409275	0.0035	0.0032	0.0891	0.0191	0.0442	0.0276	0.0253	0.0269	0.0015	0.0378	0.0402	0.1001	0.0019	0.0493	0.1064	0.0279	0.0239	0.0029	0.0011	0.0187	0.024	0.1145	0.0298	0.11	0.0624	0.0012
10	rs79811103	131253531	0.76	0.674502615793853	0.72	1.95958679296424	0.994241753370397	1.12194326303963	0.0035	0.0032	0.0891	0.0191	0.0442	0.0276	0.0253	0.0271	0.0014	0.0377	0.0402	0.1001	0.0019	0.0493	0.1063	0.0279	0.0239	0.0029	0.0011	0.0187	0.024	0.1145	0.0298	0.11	0.0625	0.0012
10	rs55794042	131254666	0.76	0.674502615793853	0.74	1.73200383724441	1.0146190000324	1.1338915967078	0.0035	0.0032	0.0891	0.0191	0.0442	0.0276	0.0253	0.0271	0.0014	0.0377	0.0401	0.1001	0.0019	0.0493	0.1064	0.0279	0.024	0.0029	0.0011	0.0187	0.024	0.1144	0.0298	0.11	0.0626	0.0012
10	rs1762441	131261797	0.75	0.745768311887514	0.75	1.62439437893061	0.753981191331034	0.967721100767198	0.0033	0.0031	0.0894	0.0191	0.044	0.0277	0.0253	0.027	0.0013	0.0381	0.0399	0.1002	0.0018	0.0497	0.1067	0.028	0.0241	0.0028	0.001	0.0188	0.024	0.1141	0.0299	0.1098	0.0628	0.0012
10	rs76293447	131262574	0.75	0.745768311887514	0.75	1.62439437893061	0.784479475354847	1.01003381579451	0.0033	0.0031	0.0894	0.0191	0.044	0.0277	0.0253	0.0271	0.0013	0.038	0.0399	0.1001	0.0018	0.0497	0.1067	0.028	0.0242	0.0028	0.001	0.0189	0.024	0.1142	0.0298	0.1096	0.0628	0.0011
10	rs1711646	131264581	0.75	0.745768311887514	0.75	1.62439437893061	0.734520738243946	0.902969960070189	0.0033	0.0031	0.0896	0.0192	0.0442	0.0277	0.0252	0.0271	0.0012	0.038	0.0399	0.0997	0.0018	0.0499	0.1067	0.0279	0.0243	0.0028	0.001	0.019	0.024	0.1145	0.0297	0.1092	0.063	0.0012
10	rs113813075	131265021	0.75	0.745768311887514	0.75	1.62439437893061	0.757640563364511	0.917264100472865	0.0033	0.0031	0.0896	0.0192	0.0442	0.0276	0.0252	0.0271	0.0012	0.038	0.0399	0.0997	0.0018	0.0499	0.1067	0.0279	0.0244	0.0028	0.001	0.019	0.024	0.1146	0.0296	0.1091	0.0629	0.0012
10	rs11812668	131268443	0.75	0.745768311887514	0.75	1.62439437893061	0.696129053623447	0.826803208869927	0.0032	0.003	0.0896	0.0195	0.0443	0.0277	0.0251	0.0271	0.0012	0.038	0.0399	0.0995	0.0017	0.0499	0.107	0.028	0.0245	0.0027	0.001	0.0189	0.0238	0.115	0.0295	0.109	0.0629	0.0012
10	rs76496923	131268608	0.75	0.745768311887514	0.75	1.62439437893061	0.645028556904132	0.807139216352991	0.0034	0.003	0.0896	0.0195	0.0443	0.0277	0.0251	0.0271	0.0012	0.038	0.0399	0.0995	0.0018	0.0499	0.107	0.0279	0.0245	0.0027	0.001	0.0189	0.0236	0.115	0.0295	0.1089	0.0629	0.0012
10	rs34279654	131268994	0.75	0.745768311887514	0.75	1.62439437893061	0.656081104736985	0.820493748927029	0.0034	0.003	0.0895	0.0195	0.0443	0.0276	0.0251	0.0272	0.0012	0.038	0.04	0.0994	0.0019	0.0499	0.1071	0.0279	0.0245	0.0027	0.001	0.0189	0.0235	0.115	0.0295	0.1089	0.0629	0.0012
10	rs1631355	131272256	0.75	0.745768311887514	0.75	1.62439437893061	0.590101116066215	0.753289155642238	0.0033	0.003	0.0893	0.0197	0.0445	0.0277	0.025	0.0273	0.0012	0.0381	0.0402	0.099	0.0019	0.05	0.1073	0.0275	0.0246	0.0028	0.001	0.0189	0.0235	0.1152	0.0294	0.1088	0.063	0.0012
10	rs1711667	131278410	0.75	0.745768311887514	0.76	1.52086998948804	0.479807884445341	0.766449062589545	0.0033	0.0031	0.0888	0.0198	0.0444	0.0275	0.0247	0.0278	0.0013	0.0383	0.0404	0.0985	0.002	0.0497	0.1075	0.0276	0.0246	0.0028	0.001	0.0194	0.0224	0.1171	0.0289	0.1088	0.0623	0.0013
10	rs1762421	131287882	0.75	0.745768311887514	0.76	1.52086998948804	0.440211328609339	0.732817645779627	0.0033	0.0031	0.0886	0.0199	0.0444	0.0275	0.0246	0.028	0.0013	0.0385	0.0405	0.0979	0.0021	0.0497	0.1079	0.0277	0.0246	0.0028	0.001	0.0195	0.0224	0.1171	0.0289	0.1087	0.0624	0.0013
10	rs55838448	131290483	0.75	0.745768311887514	0.77	1.42140104222308	0.44300118702018	0.735670185854116	0.0033	0.0031	0.0886	0.0199	0.0444	0.0275	0.0246	0.028	0.0013	0.0385	0.0405	0.0979	0.0021	0.0497	0.1079	0.0277	0.0246	0.0028	0.001	0.0195	0.0224	0.1171	0.029	0.1087	0.0624	0.0013
10	rs116879063	131292145	0.75	0.745768311887514	0.78	1.32595579198345	0.445143973411856	0.728318615754113	0.0033	0.0031	0.0886	0.0199	0.0444	0.0275	0.0246	0.028	0.0013	0.0385	0.0405	0.0978	0.0021	0.0497	0.1079	0.0277	0.0246	0.0028	0.001	0.0195	0.0223	0.1171	0.029	0.1087	0.0624	0.0013
10	rs12761694	131292156	0.75	0.745768311887514	0.78	1.32595579198345	0.445203567928198	0.728318615754113	0.0033	0.0031	0.0886	0.0199	0.0444	0.0275	0.0246	0.028	0.0013	0.0385	0.0405	0.0978	0.0021	0.0497	0.1079	0.0277	0.0246	0.0028	0.001	0.0195	0.0223	0.1171	0.029	0.1087	0.0624	0.0013
10	rs11016818	131303774	0.75	0.745768311887514	0.78	1.32595579198345	0.444905634616464	0.699968652902288	0.0033	0.0031	0.0887	0.0199	0.0444	0.0275	0.0246	0.0281	0.0013	0.0384	0.0404	0.0975	0.0021	0.0497	0.1079	0.0276	0.0247	0.0029	0.001	0.0196	0.0223	0.1171	0.029	0.1086	0.0625	0.0014
10	rs11016821	131304605	0.75	0.745768311887514	0.78	1.32595579198345	0.447471068232228	0.698780506573923	0.0033	0.0031	0.0887	0.0199	0.0444	0.0275	0.0246	0.0281	0.0013	0.0384	0.0404	0.0975	0.0021	0.0497	0.1079	0.0276	0.0247	0.0029	0.001	0.0196	0.0223	0.1171	0.029	0.1086	0.0625	0.0014
10	rs60396997	131326415	0.74	0.82166312078733	0.78	1.32595579198345	0.437902940545545	0.663643895885143	0.0035	0.0032	0.0887	0.02	0.0445	0.0275	0.0245	0.0284	0.0015	0.0382	0.0404	0.0969	0.0021	0.0498	0.1078	0.0272	0.0246	0.0029	0.0011	0.0197	0.0223	0.1168	0.0292	0.1081	0.063	0.0016
10	rs117698648	131328940	0.74	0.82166312078733	0.78	1.32595579198345	0.423248233030254	0.618080006690201	0.0036	0.0032	0.0887	0.0201	0.0445	0.0274	0.0244	0.0284	0.0016	0.0382	0.0408	0.0968	0.0021	0.0499	0.1073	0.0271	0.0246	0.003	0.0011	0.0197	0.0223	0.1165	0.0292	0.1082	0.0631	0.0017
10	rs945222	131329224	0.74	0.82166312078733	0.78	1.32595579198345	0.417513439339187	0.616204063021218	0.0036	0.0032	0.0887	0.0201	0.0445	0.0274	0.0244	0.0284	0.0016	0.0382	0.0408	0.0968	0.0022	0.0499	0.1072	0.0271	0.0245	0.003	0.0011	0.0197	0.0223	0.1165	0.0292	0.1082	0.0631	0.0017
10	rs945223	131329452	0.74	0.82166312078733	0.78	1.32595579198345	0.41820649035478	0.613897058123758	0.0036	0.0033	0.0887	0.0201	0.0446	0.0274	0.0244	0.0284	0.0016	0.0382	0.0409	0.0968	0.0022	0.05	0.1072	0.0271	0.0245	0.003	0.0011	0.0197	0.0223	0.1165	0.0292	0.1082	0.0631	0.0017
10	rs78290996	131333349	0.74	0.82166312078733	0.79	1.23450020912344	0.415725710792996	0.605551373618179	0.0036	0.0033	0.0887	0.02	0.0446	0.0273	0.0243	0.0284	0.0016	0.0382	0.0408	0.0968	0.0022	0.05	0.1072	0.0271	0.0245	0.003	0.0011	0.0197	0.0222	0.1164	0.0292	0.1082	0.0632	0.0017
10	rs117987831	131343925	0.74	0.82166312078733	0.8	1.14699780192835	0.40958459545428	0.599954910725939	0.0036	0.0033	0.0887	0.02	0.0446	0.0273	0.0243	0.0285	0.0016	0.0382	0.0409	0.0966	0.0023	0.05	0.1073	0.027	0.0245	0.003	0.0012	0.0197	0.0222	0.1163	0.0292	0.1081	0.0632	0.0017
10	rs10829605	131344413	0.74	0.82166312078733	0.82	0.983693090035176	0.406673610975836	0.596803402320768	0.0036	0.0033	0.0888	0.02	0.0446	0.0273	0.0243	0.0285	0.0016	0.0382	0.0409	0.0966	0.0023	0.05	0.1073	0.027	0.0245	0.003	0.0012	0.0197	0.0222	0.1163	0.0292	0.1081	0.0632	0.0017
10	rs61859886	131353192	0.74	0.82166312078733	0.83	0.907803730152893	0.402525019792148	0.589512932533067	0.0036	0.0033	0.0888	0.02	0.0446	0.0273	0.0243	0.0285	0.0016	0.0382	0.041	0.0966	0.0024	0.05	0.1072	0.027	0.0245	0.003	0.0012	0.0197	0.0222	0.1162	0.0292	0.1081	0.0633	0.0018
10	rs117182406	131359977	0.74	0.82166312078733	0.83	0.907803730152893	0.400656638358926	0.572302674728088	0.0036	0.0034	0.0887	0.0199	0.0446	0.0273	0.0242	0.0285	0.0016	0.0382	0.0409	0.0963	0.0028	0.0501	0.1073	0.0269	0.0245	0.003	0.0012	0.0197	0.0222	0.1162	0.0292	0.1079	0.0633	0.0018
10	rs61859888	131363136	0.74	0.82166312078733	0.83	0.907803730152893	0.397214470371667	0.566216487456647	0.0036	0.0035	0.0887	0.0198	0.0446	0.0273	0.0242	0.0285	0.0017	0.0382	0.0409	0.0962	0.0029	0.0501	0.1073	0.0269	0.0245	0.0031	0.0012	0.0197	0.0222	0.1161	0.0292	0.1079	0.0633	0.0018
10	rs4751101	131365239	0.74	0.82166312078733	0.83	0.907803730152893	0.390765830115295	0.573294943497566	0.0036	0.0035	0.0887	0.0199	0.0445	0.0273	0.0242	0.0285	0.0017	0.0382	0.0409	0.0962	0.0029	0.0501	0.1073	0.0269	0.0246	0.0031	0.0012	0.0197	0.0221	0.1161	0.0295	0.1078	0.0632	0.0018
10	rs77129687	131386338	0.74	0.82166312078733	0.83	0.907803730152893	0.389036617314549	0.565792461138587	0.0036	0.0035	0.0887	0.0199	0.0445	0.0274	0.0242	0.0285	0.0017	0.0381	0.0409	0.096	0.0029	0.05	0.1073	0.0269	0.0247	0.0031	0.0012	0.0197	0.022	0.1161	0.0295	0.1077	0.0633	0.0018
10	rs117073319	131393168	0.74	0.82166312078733	0.83	0.907803730152893	0.391492137035101	0.573153165295075	0.0036	0.0035	0.0887	0.0199	0.0445	0.0274	0.0242	0.0285	0.0017	0.0381	0.0409	0.0959	0.0029	0.05	0.1073	0.0269	0.0247	0.0031	0.0012	0.0198	0.022	0.1161	0.0295	0.1076	0.0633	0.0018
10	rs117496892	131416658	0.74	0.82166312078733	0.84	0.835693000351761	0.418957942174593	0.573153165295075	0.0037	0.0037	0.0882	0.0202	0.0443	0.0275	0.0243	0.0287	0.0019	0.0382	0.0409	0.0945	0.003	0.0509	0.1074	0.0267	0.0248	0.0034	0.0014	0.02	0.0219	0.1156	0.0296	0.1068	0.0638	0.0018
10	rs548390	131417427	0.74	0.82166312078733	0.84	0.835693000351761	0.3989054725111	0.548614894169152	0.0037	0.0037	0.0882	0.0202	0.0443	0.0276	0.0243	0.0287	0.0019	0.0382	0.0409	0.0944	0.003	0.0509	0.1074	0.0267	0.0248	0.0034	0.0014	0.02	0.0219	0.1156	0.0296	0.1068	0.0639	0.0018
10	rs112090505	131425733	0.74	0.82166312078733	0.84	0.835693000351761	0.3989054725111	0.551141102077706	0.0037	0.0037	0.0885	0.0202	0.0442	0.0275	0.0242	0.0286	0.002	0.038	0.041	0.0944	0.003	0.0508	0.1076	0.0267	0.0248	0.0035	0.0014	0.02	0.0219	0.1155	0.0297	0.1068	0.0639	0.0018
10	rs477692	131426022	0.74	0.82166312078733	0.85	0.767309033253442	0.397214470371667	0.547072509429064	0.0037	0.0037	0.0885	0.0202	0.0442	0.0275	0.0242	0.0286	0.002	0.038	0.041	0.0944	0.0031	0.0508	0.1076	0.0267	0.0248	0.0035	0.0014	0.02	0.0219	0.1155	0.0297	0.1068	0.0639	0.0018
10	rs77097606	131428843	0.74	0.82166312078733	0.85	0.767309033253442	0.413194863357778	0.57442947503491	0.0037	0.0037	0.0885	0.0202	0.0442	0.0275	0.0241	0.0287	0.002	0.038	0.041	0.0942	0.0031	0.0508	0.1077	0.0267	0.0248	0.0035	0.0014	0.02	0.0219	0.1156	0.0297	0.1068	0.0639	0.0018
10	rs117995847	131434267	0.74	0.82166312078733	0.87	0.641494868499257	0.430486070899598	0.631103936124809	0.0037	0.0038	0.0884	0.0202	0.0442	0.0275	0.0241	0.0288	0.002	0.038	0.0412	0.0938	0.0031	0.0508	0.1077	0.0267	0.0248	0.0035	0.0014	0.02	0.0218	0.1157	0.0297	0.1066	0.064	0.0018
10	rs79442824	131443892	0.74	0.82166312078733	0.87	0.641494868499257	0.4293145586958	0.610872221258596	0.0038	0.0038	0.0883	0.0202	0.0441	0.0275	0.0242	0.029	0.002	0.038	0.0412	0.0936	0.0032	0.0508	0.1078	0.0266	0.0249	0.0035	0.0014	0.02	0.0217	0.1156	0.0297	0.1064	0.0639	0.0018
10	rs117272437	131445379	0.74	0.82166312078733	0.87	0.641494868499257	0.428670901666377	0.611736099676105	0.0038	0.0038	0.0883	0.0202	0.0441	0.0275	0.0242	0.029	0.002	0.038	0.0412	0.0936	0.0032	0.0508	0.1078	0.0266	0.0249	0.0035	0.0014	0.02	0.0217	0.1156	0.0297	0.1064	0.0639	0.0018
10	rs4750761	131452917	0.74	0.82166312078733	0.87	0.641494868499257	0.424295105447895	0.658072338498446	0.0038	0.0039	0.0883	0.0203	0.0441	0.0275	0.0242	0.029	0.002	0.038	0.0412	0.0934	0.0032	0.0509	0.1078	0.0266	0.0249	0.0035	0.0015	0.02	0.0217	0.1156	0.0298	0.1063	0.0639	0.0018
10	rs79858702	131456440	0.74	0.82166312078733	0.87	0.641494868499257	0.468193767174561	0.660123762189838	0.0037	0.0039	0.0884	0.0203	0.0441	0.0274	0.0243	0.0288	0.0021	0.0381	0.0414	0.0931	0.0033	0.0509	0.1077	0.0266	0.025	0.0036	0.0015	0.02	0.0216	0.1155	0.0301	0.1057	0.064	0.0019
10	rs78365553	131456982	0.74	0.82166312078733	0.87	0.641494868499257	0.475059516944039	0.657632938791058	0.0037	0.0039	0.0884	0.0203	0.0442	0.0274	0.0243	0.0287	0.0021	0.0382	0.0414	0.0931	0.0033	0.0509	0.1076	0.0266	0.025	0.0036	0.0015	0.02	0.0216	0.1155	0.0301	0.1056	0.064	0.0019
10	rs7069414	131458271	0.74	0.82166312078733	0.87	0.641494868499257	0.470823974091126	0.634006759949058	0.0036	0.004	0.0885	0.0203	0.0442	0.0274	0.0244	0.0287	0.0021	0.0382	0.0414	0.0929	0.0034	0.051	0.1075	0.0266	0.025	0.0036	0.0016	0.0201	0.0216	0.1155	0.0302	0.1055	0.064	0.002
10	rs12413023	131461540	0.73	0.902267913485346	0.87	0.641494868499257	0.4841444438979	0.656461536521281	0.0035	0.004	0.0885	0.0204	0.0441	0.0274	0.0245	0.0286	0.0021	0.0383	0.0415	0.0927	0.0034	0.0511	0.1072	0.0266	0.0251	0.0037	0.0016	0.0201	0.0215	0.1154	0.0303	0.1054	0.064	0.002
10	rs11016861	131463929	0.73	0.902267913485346	0.87	0.641494868499257	0.623040284655564	0.727869049333892	0.0036	0.004	0.0885	0.0204	0.0441	0.0274	0.0245	0.0286	0.0022	0.0382	0.0414	0.0926	0.0035	0.0511	0.1072	0.0266	0.0251	0.0037	0.0016	0.02	0.0215	0.1153	0.0303	0.1053	0.064	0.002
10	rs74684772	131470000	0.69	1.27319915016337	0.87	0.641494868499257	0.60788405900215	0.433459415627893	0.0048	0.0051	0.0902	0.0219	0.0459	0.0287	0.0255	0.03	0.0032	0.0363	0.0409	0.0878	0.0047	0.0536	0.1051	0.0264	0.0263	0.0044	0.0027	0.0201	0.0203	0.1118	0.0303	0.0991	0.0631	0.0041
10	rs112400771	131470343	0.69	1.27319915016337	0.87	0.641494868499257	0.611483726675843	0.458198741319616	0.0048	0.0051	0.0902	0.0219	0.0459	0.0287	0.0255	0.03	0.0032	0.0363	0.0409	0.0877	0.0047	0.0536	0.1051	0.0264	0.0263	0.0044	0.0027	0.0201	0.0203	0.1117	0.0303	0.0992	0.0631	0.0041
10	rs7910123	131473709	0.68	1.37836760343813	0.87	0.641494868499257	0.497330095223136	0.417564527203756	0.0049	0.0052	0.0899	0.022	0.0459	0.0288	0.0256	0.0301	0.0033	0.0362	0.0406	0.0874	0.0047	0.0536	0.1051	0.0263	0.0265	0.0045	0.0028	0.0199	0.0201	0.1114	0.0305	0.0996	0.0635	0.0042
10	rs7071424	131474247	0.68	1.37836760343813	0.87	0.641494868499257	0.493813932299374	0.419657116821642	0.005	0.0052	0.0899	0.022	0.046	0.0288	0.0256	0.03	0.0033	0.0362	0.0406	0.0874	0.0047	0.0536	0.1052	0.0263	0.0264	0.0045	0.0028	0.0199	0.0201	0.1114	0.0304	0.0996	0.0635	0.0042
10	rs56800605	131476971	0.68	1.37836760343813	0.87	0.641494868499257	0.49456638451488	0.425689029137624	0.005	0.0052	0.0899	0.0219	0.0461	0.0287	0.0255	0.03	0.0033	0.0361	0.0407	0.0875	0.0047	0.0537	0.1052	0.0263	0.0264	0.0045	0.0028	0.0199	0.0202	0.1114	0.0302	0.0995	0.0637	0.0043
10	rs35206234	131483217	0.68	1.37836760343813	0.87	0.641494868499257	0.551698865010865	0.432271666213105	0.005	0.0052	0.0902	0.0217	0.0462	0.0288	0.0253	0.03	0.0033	0.0361	0.0407	0.0875	0.0047	0.0538	0.1052	0.0263	0.0264	0.0046	0.0029	0.02	0.0201	0.1112	0.0302	0.0993	0.0639	0.0043
10	rs111853227	131489644	0.68	1.37836760343813	0.87	0.641494868499257	0.556864307433191	0.398731310189583	0.0051	0.0053	0.0905	0.0214	0.0463	0.0289	0.0251	0.0299	0.0033	0.036	0.0406	0.0875	0.0047	0.0542	0.1052	0.0262	0.0264	0.0046	0.0029	0.02	0.02	0.1109	0.0302	0.0989	0.0642	0.0044
10	rs11016879	131489782	0.68	1.37836760343813	0.87	0.641494868499257	0.538427148275615	0.398215160568717	0.0051	0.0053	0.0905	0.0214	0.0464	0.0289	0.0251	0.0299	0.0033	0.036	0.0406	0.0875	0.0047	0.0542	0.1052	0.0262	0.0264	0.0046	0.0029	0.02	0.02	0.1109	0.0302	0.0989	0.0642	0.0044
10	rs80327723	131491560	0.68	1.37836760343813	0.88	0.583941145430028	0.568736643446142	0.504742962485496	0.0051	0.0054	0.0906	0.0213	0.0465	0.0288	0.0249	0.0297	0.0033	0.0362	0.0409	0.0871	0.0045	0.0545	0.1051	0.0262	0.0266	0.0046	0.003	0.02	0.0199	0.1112	0.0301	0.0987	0.0642	0.0044
10	rs10829620	131495267	0.69	1.27319915016337	0.89	0.529866637543626	0.512790295247465	0.463162987269957	0.0051	0.0054	0.0908	0.0212	0.0467	0.0287	0.0248	0.0297	0.0033	0.0363	0.0411	0.0871	0.0044	0.0547	0.1051	0.0261	0.0267	0.0047	0.003	0.02	0.0199	0.1113	0.03	0.0985	0.0639	0.0044
10	rs7090061	131498025	0.68	1.37836760343813	0.89	0.529866637543626	0.502626833174419	0.496517914005669	0.0053	0.0055	0.0907	0.0212	0.0466	0.0286	0.0248	0.0296	0.0033	0.0363	0.0411	0.0872	0.0044	0.0547	0.1051	0.026	0.0267	0.0046	0.0029	0.02	0.0199	0.1113	0.0301	0.0983	0.0639	0.0044
10	rs1978759	131502448	0.69	1.27319915016337	0.89	0.529866637543626	0.487751892792412	0.472863069931297	0.0052	0.0055	0.0905	0.0212	0.0465	0.0285	0.0248	0.0295	0.0033	0.0364	0.0411	0.0879	0.0044	0.0547	0.1053	0.0259	0.0269	0.0045	0.0028	0.02	0.0199	0.1113	0.0304	0.098	0.0639	0.0044
10	rs12917	131506283	0.68	1.37836760343813	0.89	0.529866637543626	0.405250457838372	0.287147570753528	0.0054	0.0058	0.0895	0.0208	0.0461	0.0277	0.0248	0.0301	0.0033	0.0365	0.041	0.0892	0.0045	0.0547	0.1064	0.0252	0.0271	0.0046	0.0029	0.0202	0.0202	0.1114	0.0302	0.0969	0.0638	0.0045
10	rs1434744	131508992	0.68	1.37836760343813	0.89	0.529866637543626	0.360450117488323	0.25635159060674	0.0054	0.0058	0.0893	0.0208	0.0461	0.0276	0.0248	0.0301	0.0033	0.0365	0.0411	0.0893	0.0046	0.0547	0.1067	0.0252	0.0271	0.0046	0.0029	0.0203	0.0203	0.1112	0.0302	0.0967	0.0638	0.0045
10	rs111793492	131510189	0.68	1.37836760343813	0.89	0.529866637543626	0.350552431210927	0.256691534048033	0.0054	0.0059	0.0892	0.021	0.0461	0.0276	0.0249	0.0301	0.0033	0.0365	0.0411	0.0893	0.0045	0.0548	0.1067	0.0252	0.0271	0.0046	0.0029	0.0204	0.0202	0.1111	0.0302	0.0967	0.0638	0.0045
10	rs58271999	131511636	0.68	1.37836760343813	0.89	0.529866637543626	0.341474034934657	0.255332611016849	0.0054	0.0059	0.0891	0.0212	0.0462	0.0276	0.0249	0.03	0.0033	0.0364	0.0411	0.0893	0.0045	0.055	0.1067	0.0252	0.027	0.0046	0.0029	0.0204	0.0202	0.111	0.0302	0.0966	0.0637	0.0045
10	rs7081359	131512933	0.68	1.37836760343813	0.89	0.529866637543626	0.347389907066509	0.259188771051762	0.0054	0.0059	0.0891	0.0213	0.0462	0.0277	0.0249	0.03	0.0034	0.0365	0.0411	0.0892	0.0045	0.0549	0.1069	0.0253	0.027	0.0047	0.0028	0.0204	0.0202	0.111	0.0301	0.0964	0.0636	0.0046
10	rs10764901	131514862	0.67	1.4886173743957	0.89	0.529866637543626	0.376054397054912	0.214801633322173	0.0059	0.0061	0.0883	0.0216	0.0477	0.0278	0.0244	0.0315	0.0035	0.0355	0.0414	0.0905	0.0041	0.0558	0.1109	0.0234	0.027	0.0048	0.0029	0.0209	0.0197	0.1073	0.0293	0.0951	0.0627	0.0048
10	rs74844288	131514985	0.67	1.4886173743957	0.89	0.529866637543626	0.400939445674542	0.21245149490782	0.0059	0.0061	0.0884	0.0217	0.0476	0.0278	0.0244	0.0315	0.0035	0.0355	0.0414	0.0905	0.0042	0.0558	0.111	0.0234	0.0271	0.0048	0.0029	0.021	0.0197	0.1072	0.0293	0.0951	0.0626	0.0048
10	rs12414065	131519628	0.66	1.60399499294412	0.89	0.529866637543626	0.368752040313848	0.16870356327406	0.0057	0.006	0.088	0.0222	0.0487	0.0261	0.0227	0.033	0.0029	0.0368	0.0411	0.0912	0.0038	0.0562	0.1131	0.0215	0.0273	0.0047	0.0028	0.0219	0.019	0.1072	0.0293	0.0955	0.0617	0.0047
10	rs2183878	131522055	0.66	1.60399499294412	0.89	0.529866637543626	0.336282659092926	0.173458725360656	0.0057	0.0061	0.088	0.0222	0.0488	0.026	0.0227	0.033	0.0029	0.0372	0.0411	0.091	0.0038	0.0564	0.1132	0.0214	0.0272	0.0048	0.0028	0.022	0.0189	0.1075	0.0292	0.0952	0.0618	0.0047
10	rs1033983	131523935	0.66	1.60399499294412	0.89	0.529866637543626	0.338665564781949	0.169196738310377	0.0057	0.0061	0.0879	0.0225	0.0486	0.0259	0.0227	0.033	0.0029	0.0373	0.0411	0.0908	0.0038	0.0564	0.1136	0.0214	0.0272	0.0047	0.0028	0.022	0.0189	0.1076	0.0292	0.0952	0.0616	0.0047
10	rs11592158	131526661	0.66	1.60399499294412	0.89	0.529866637543626	0.383208432577944	0.175653502228685	0.0057	0.0061	0.0879	0.0224	0.0489	0.0259	0.0226	0.0331	0.0029	0.0374	0.0414	0.0905	0.0037	0.0565	0.1136	0.0213	0.0273	0.0047	0.0027	0.022	0.0189	0.1076	0.0291	0.0949	0.0616	0.0047
10	rs7094634	131538728	0.66	1.60399499294412	0.89	0.529866637543626	0.413711908821071	0.193860061239664	0.0054	0.0067	0.0877	0.0225	0.0493	0.0257	0.0223	0.0327	0.0029	0.0374	0.0419	0.0902	0.0037	0.0574	0.1137	0.0208	0.0277	0.0044	0.0024	0.0221	0.0192	0.1062	0.029	0.0954	0.0617	0.005
10	rs4751117	131540611	0.66	1.60399499294412	0.88	0.583941145430028	0.437134809532155	0.154815099722716	0.0053	0.0077	0.0875	0.0225	0.0497	0.0251	0.0219	0.0326	0.0034	0.0377	0.0423	0.0899	0.0039	0.0575	0.1142	0.0203	0.0277	0.0047	0.0025	0.0219	0.0191	0.1052	0.0291	0.0949	0.0614	0.0052
10	rs78985685	131548030	0.66	1.60399499294412	0.88	0.583941145430028	0.422725279028079	0.153955216378419	0.0053	0.008	0.0863	0.0225	0.0498	0.025	0.0218	0.0326	0.0035	0.0379	0.0425	0.0898	0.0039	0.0575	0.1144	0.0202	0.0276	0.0047	0.0025	0.0222	0.0192	0.1052	0.0291	0.0949	0.0614	0.0053
10	rs60282775	131549553	0.66	1.60399499294412	0.88	0.583941145430028	0.413941810483788	0.153573595268174	0.0053	0.0081	0.0861	0.0225	0.0498	0.025	0.0218	0.0326	0.0035	0.038	0.0425	0.0897	0.0039	0.0575	0.1145	0.0202	0.0276	0.0048	0.0025	0.0222	0.0192	0.1052	0.0291	0.095	0.0614	0.0053
10	rs117360361	131559720	0.66	1.60399499294412	0.88	0.583941145430028	0.445382375037366	0.136666311100549	0.0053	0.0083	0.0862	0.0225	0.0495	0.0247	0.0216	0.0326	0.0037	0.0383	0.0428	0.0894	0.0038	0.0568	0.1148	0.0201	0.0277	0.005	0.0026	0.0225	0.0193	0.105	0.0294	0.095	0.0612	0.0053
10	rs2296675	131564998	0.66	1.60399499294412	0.88	0.583941145430028	0.424760794695001	0.13194296061607	0.0053	0.0084	0.0861	0.0228	0.0493	0.0245	0.0217	0.0326	0.0038	0.0384	0.0429	0.0892	0.0037	0.0564	0.115	0.0201	0.0277	0.0051	0.0026	0.0227	0.0193	0.1049	0.0296	0.095	0.0609	0.0054
10	rs2308321	131565064	0.66	1.60399499294412	0.88	0.583941145430028	0.426042748797817	0.132033216162468	0.0053	0.0084	0.0861	0.0228	0.0493	0.0245	0.0217	0.0326	0.0038	0.0384	0.0429	0.0892	0.0037	0.0564	0.115	0.0201	0.0277	0.0051	0.0026	0.0227	0.0193	0.1049	0.0296	0.095	0.0609	0.0054
10	rs3750825	131567188	0.66	1.60399499294412	0.87	0.641494868499257	0.418033173879247	0.125239297911218	0.0053	0.0085	0.0861	0.0228	0.0493	0.0244	0.0216	0.0323	0.0038	0.0385	0.0429	0.0892	0.0037	0.056	0.1154	0.02	0.0278	0.0051	0.0026	0.0227	0.0194	0.1048	0.0297	0.0951	0.0609	0.0054
10	rs118041361	131567981	0.66	1.60399499294412	0.87	0.641494868499257	0.427443432119959	0.124443626296515	0.0053	0.0085	0.0861	0.0228	0.0493	0.0244	0.0216	0.0323	0.0038	0.0385	0.0429	0.0891	0.0037	0.0559	0.1154	0.02	0.0278	0.0051	0.0026	0.0226	0.0194	0.1048	0.0298	0.0951	0.0609	0.0054
10	rs1547177	131574729	0.66	1.60399499294412	0.87	0.641494868499257	0.436957643136031	0.120755675245062	0.0054	0.0086	0.0862	0.0229	0.0493	0.0243	0.0217	0.0322	0.0041	0.0388	0.0431	0.0885	0.0038	0.0556	0.1159	0.0198	0.0277	0.0052	0.0027	0.0226	0.0192	0.1044	0.03	0.095	0.0608	0.0055
10	rs114038314	131575758	0.66	1.60399499294412	0.87	0.641494868499257	0.43654439287748	0.118580322134213	0.0054	0.0086	0.0861	0.0228	0.0494	0.0242	0.0217	0.0322	0.0041	0.0388	0.0432	0.0885	0.0038	0.0556	0.1159	0.0198	0.0276	0.0053	0.0027	0.0225	0.0192	0.1043	0.0301	0.0949	0.0608	0.0055
10	rs7095450	131575932	0.66	1.60399499294412	0.87	0.641494868499257	0.436662444664251	0.118320283111515	0.0054	0.0086	0.0861	0.0228	0.0494	0.0242	0.0217	0.0322	0.0041	0.0388	0.0432	0.0885	0.0038	0.0556	0.1159	0.0198	0.0276	0.0053	0.0027	0.0225	0.0192	0.1043	0.0301	0.0949	0.0608	0.0055
10	rs76658656	131576272	0.66	1.60399499294412	0.87	0.641494868499257	0.448666764833151	0.118667049711848	0.0054	0.0086	0.0861	0.0228	0.0494	0.0242	0.0217	0.0322	0.0041	0.0388	0.0432	0.0885	0.0038	0.0556	0.1159	0.0198	0.0276	0.0053	0.0027	0.0225	0.0192	0.1043	0.0301	0.0949	0.0608	0.0055
10	rs10764911	131580204	0.66	1.60399499294412	0.87	0.641494868499257	0.586152341006144	0.131311810621591	0.0057	0.0093	0.0856	0.0238	0.0494	0.0242	0.0225	0.0316	0.0048	0.0388	0.0435	0.0868	0.0038	0.0548	0.1162	0.0196	0.0278	0.0056	0.0028	0.0227	0.0197	0.1037	0.0302	0.0939	0.0603	0.0059
10	rs11595819	131581168	0.66	1.60399499294412	0.87	0.641494868499257	0.678295203440074	0.144610580140629	0.0058	0.0095	0.0853	0.0239	0.0492	0.024	0.0226	0.0315	0.005	0.0389	0.0437	0.0864	0.0037	0.0544	0.1155	0.0198	0.0278	0.0057	0.0029	0.0228	0.0197	0.1039	0.0306	0.094	0.0603	0.006
10	rs7092974	131582175	0.66	1.60399499294412	0.88	0.583941145430028	0.688941377600787	0.141820772762153	0.0059	0.0097	0.0851	0.024	0.0491	0.0239	0.0227	0.0313	0.0051	0.0391	0.0438	0.086	0.0036	0.0539	0.1149	0.0199	0.0279	0.0058	0.003	0.0228	0.0197	0.1041	0.031	0.0941	0.0605	0.006
10	rs4750773	131583388	0.66	1.60399499294412	0.88	0.583941145430028	0.958969014820119	0.149020677207824	0.0059	0.0098	0.0851	0.0241	0.0488	0.0241	0.0228	0.0313	0.0054	0.0393	0.0436	0.0855	0.0032	0.0536	0.1147	0.0201	0.0281	0.0061	0.003	0.023	0.0197	0.1039	0.0311	0.0938	0.0605	0.0061
10	rs41306646	131584220	0.66	1.60399499294412	0.88	0.583941145430028	1.03203259182043	0.18330847945307	0.006	0.0098	0.0849	0.0241	0.0488	0.0241	0.0229	0.0312	0.0054	0.0393	0.0436	0.0854	0.0033	0.0536	0.1147	0.0202	0.0283	0.0061	0.003	0.0229	0.0198	0.1037	0.0311	0.0935	0.0605	0.0061
10	rs61874460	131588141	0.66	1.60399499294412	0.88	0.583941145430028	1.02768962027603	0.186565060719387	0.0061	0.0098	0.0848	0.0242	0.0488	0.0241	0.0229	0.0312	0.0054	0.0393	0.0437	0.0854	0.0033	0.0536	0.1147	0.0202	0.0284	0.0061	0.0031	0.0229	0.0198	0.1036	0.0311	0.0934	0.0605	0.0061
10	rs77915087	131589244	0.66	1.60399499294412	0.89	0.529866637543626	1.02144879628223	0.190046572713624	0.0061	0.0098	0.0848	0.0242	0.0488	0.0241	0.023	0.0312	0.0054	0.0393	0.0437	0.0853	0.0033	0.0536	0.1147	0.0202	0.0285	0.0061	0.0031	0.0229	0.0198	0.1035	0.0311	0.0933	0.0605	0.0061
10	rs913112	131589879	0.66	1.60399499294412	0.89	0.529866637543626	1.01911246749476	0.196762943231007	0.0061	0.0098	0.0847	0.0242	0.0489	0.0241	0.023	0.0312	0.0054	0.0393	0.0437	0.0853	0.0034	0.0536	0.1147	0.0202	0.0286	0.0061	0.0031	0.0229	0.0198	0.1035	0.0312	0.0932	0.0605	0.0061
10	rs60406779	131592566	0.67	1.4886173743957	0.89	0.529866637543626	1.17750252518351	0.261921657587252	0.0063	0.0099	0.0843	0.0244	0.0488	0.0243	0.0232	0.0311	0.0054	0.0392	0.0438	0.0846	0.0036	0.0536	0.1145	0.0205	0.029	0.0061	0.0031	0.0229	0.02	0.1025	0.0311	0.0929	0.061	0.0061
10	rs58729865	131596620	0.67	1.4886173743957	0.89	0.529866637543626	1.32135677867897	0.281065738439562	0.0065	0.0099	0.084	0.0244	0.0489	0.0246	0.0235	0.0312	0.0054	0.0392	0.0439	0.084	0.0037	0.0532	0.1142	0.0206	0.0293	0.0063	0.0032	0.0227	0.0202	0.102	0.0312	0.0926	0.0611	0.006
10	rs73379871	131597440	0.67	1.4886173743957	0.89	0.529866637543626	1.41086262132608	0.323110535645805	0.0066	0.0099	0.0839	0.0244	0.0488	0.0246	0.0235	0.0312	0.0054	0.0392	0.044	0.0837	0.0037	0.0531	0.1142	0.0207	0.0294	0.0063	0.0032	0.0227	0.0201	0.102	0.0313	0.0927	0.0612	0.006
10	rs11016942	131597962	0.67	1.4886173743957	0.89	0.529866637543626	1.53551229552857	0.388443529293688	0.0067	0.0099	0.0839	0.0244	0.0488	0.0247	0.0235	0.0312	0.0054	0.0392	0.044	0.0835	0.0037	0.0531	0.1141	0.0207	0.0294	0.0063	0.0032	0.0227	0.0201	0.1019	0.0313	0.0927	0.0612	0.006
10	rs56243444	131599857	0.69	1.27319915016337	0.89	0.529866637543626	0.676334545633113	0.842852850164167	0.009	0.0112	0.0791	0.0272	0.0507	0.0264	0.0281	0.031	0.0054	0.0419	0.0467	0.0758	0.0057	0.0533	0.1095	0.0268	0.0306	0.0067	0.0032	0.0225	0.0211	0.0918	0.0362	0.0851	0.0603	0.0057
10	rs11016948	131601154	0.69	1.27319915016337	0.89	0.529866637543626	0.653006381307138	0.967085128424183	0.0094	0.0115	0.0782	0.0278	0.0511	0.0268	0.0289	0.0311	0.0053	0.0425	0.0474	0.0744	0.0061	0.0532	0.1084	0.0278	0.0308	0.0068	0.0032	0.0228	0.0214	0.0901	0.0371	0.0836	0.0599	0.0056
10	rs34334099	131605401	0.68	1.37836760343813	0.9	0.479198205640863	0.47857233978413	1.10463506347922	0.0095	0.0115	0.0781	0.0279	0.0512	0.0269	0.0292	0.0311	0.0053	0.0427	0.0476	0.0741	0.0062	0.0532	0.108	0.0281	0.0308	0.0068	0.0033	0.0228	0.0214	0.0898	0.0373	0.0832	0.0599	0.0057
10	rs7923386	131605476	0.68	1.37836760343813	0.89	0.529866637543626	0.477153373484346	1.10757070258496	0.0095	0.0115	0.0781	0.0279	0.0512	0.0269	0.0292	0.0311	0.0053	0.0427	0.0476	0.0741	0.0062	0.0532	0.108	0.0281	0.0308	0.0068	0.0033	0.0228	0.0214	0.0898	0.0373	0.0832	0.0599	0.0057
10	rs7916337	131605924	0.68	1.37836760343813	0.9	0.479198205640863	0.462711930383369	1.09958261127868	0.0095	0.0115	0.0781	0.0279	0.0512	0.0269	0.0292	0.0311	0.0053	0.0427	0.0477	0.0739	0.0062	0.0533	0.108	0.0281	0.0306	0.0068	0.0033	0.0228	0.0214	0.0898	0.0374	0.0832	0.0599	0.0057
10	rs79764202	131606488	0.68	1.37836760343813	0.9	0.479198205640863	0.469416226834157	1.0777925311895	0.0095	0.0115	0.078	0.0279	0.0512	0.0269	0.0292	0.0311	0.0053	0.0427	0.0477	0.0739	0.0062	0.0533	0.108	0.0281	0.0306	0.0068	0.0033	0.0229	0.0214	0.0898	0.0374	0.0832	0.0599	0.0057
10	rs59776848	131617132	0.69	1.27319915016337	0.9	0.479198205640863	0.506109528237693	1.06352701867209	0.0095	0.0116	0.0776	0.028	0.0512	0.027	0.0293	0.0311	0.0053	0.0427	0.0478	0.0738	0.0062	0.0533	0.1077	0.0281	0.0306	0.0068	0.0033	0.0229	0.0214	0.0896	0.0376	0.0834	0.0598	0.0056
10	rs74393260	131618620	0.69	1.27319915016337	0.9	0.479198205640863	0.508522487071111	1.06352701867209	0.0095	0.0116	0.0776	0.028	0.0512	0.027	0.0293	0.0311	0.0053	0.0427	0.0478	0.0738	0.0062	0.0533	0.1077	0.0281	0.0306	0.0068	0.0033	0.0229	0.0214	0.0895	0.0376	0.0834	0.0598	0.0056
10	rs11016968	131619639	0.69	1.27319915016337	0.9	0.479198205640863	0.498588776976203	1.05996621320796	0.0095	0.0116	0.0777	0.028	0.0512	0.027	0.0293	0.0312	0.0053	0.0428	0.0479	0.0738	0.0062	0.0533	0.1077	0.0281	0.0307	0.0068	0.0033	0.0229	0.0214	0.0895	0.0376	0.0834	0.0595	0.0056
10	rs10829646	131625613	0.69	1.27319915016337	0.9	0.479198205640863	0.512790295247465	1.1393004510636	0.0097	0.0117	0.0771	0.0281	0.0512	0.0271	0.0296	0.0311	0.0053	0.0428	0.0482	0.0734	0.0063	0.0535	0.107	0.0284	0.0308	0.0069	0.0034	0.0231	0.0214	0.089	0.0376	0.0834	0.0595	0.0057
10	rs112252202	131629961	0.68	1.37836760343813	0.9	0.479198205640863	0.624719319139513	1.47638102286553	0.0108	0.012	0.0734	0.0287	0.0512	0.0278	0.031	0.0306	0.0055	0.0432	0.0485	0.0736	0.0066	0.0532	0.1035	0.0298	0.0317	0.0072	0.0039	0.023	0.0216	0.0873	0.0386	0.0823	0.0596	0.0062
10	rs11016972	131630455	0.68	1.37836760343813	0.9	0.479198205640863	0.573774102638202	1.66290759741697	0.0113	0.0121	0.072	0.0289	0.0514	0.028	0.0315	0.0305	0.0057	0.0435	0.0486	0.0735	0.0067	0.0531	0.1022	0.0304	0.0322	0.0073	0.0041	0.023	0.0217	0.0867	0.039	0.0818	0.0598	0.0064
10	rs11813742	131631256	0.68	1.37836760343813	0.91	0.431857736337621	0.573639501305605	1.93074090720483	0.0119	0.012	0.0712	0.0289	0.0528	0.0282	0.032	0.0307	0.0059	0.0435	0.0483	0.0741	0.007	0.0525	0.1002	0.031	0.0323	0.0074	0.0043	0.0235	0.0229	0.0857	0.0394	0.0793	0.0595	0.0065
10	rs7069546	131631782	0.68	1.37836760343813	0.91	0.431857736337621	0.537447713300455	2.0504108841979	0.0121	0.0118	0.0713	0.0287	0.0534	0.0282	0.0323	0.0308	0.0061	0.0435	0.0481	0.0736	0.0071	0.0524	0.0993	0.0316	0.0325	0.0074	0.0044	0.0238	0.0234	0.0863	0.0395	0.0781	0.0594	0.0065
10	rs72837142	131632249	0.68	1.37836760343813	0.93	0.346822133743557	0.568267539455585	2.10753587692332	0.0121	0.0118	0.0714	0.0286	0.0533	0.0285	0.0325	0.0308	0.0062	0.0435	0.0478	0.0738	0.0072	0.0519	0.0988	0.0319	0.0325	0.0073	0.0044	0.0238	0.024	0.0864	0.0395	0.0776	0.0589	0.0065
10	rs11016973	131632731	0.68	1.37836760343813	0.93	0.346822133743557	0.585676596928433	2.17610283212516	0.0122	0.0117	0.0714	0.0285	0.0537	0.0289	0.0326	0.0308	0.0065	0.0435	0.0476	0.0737	0.0074	0.0516	0.0984	0.0321	0.0326	0.0073	0.0044	0.0238	0.0243	0.0864	0.0395	0.0771	0.0586	0.0064
10	rs8217	131633720	0.68	1.37836760343813	0.93	0.346822133743557	0.610444357262695	2.36621946386404	0.0125	0.0117	0.0719	0.0284	0.054	0.029	0.0323	0.031	0.0067	0.0432	0.0475	0.0741	0.0077	0.0512	0.0967	0.0329	0.0326	0.0074	0.0046	0.0242	0.025	0.0863	0.0389	0.0769	0.0578	0.0066
10	rs41282886	131635864	0.69	1.27319915016337	0.93	0.346822133743557	0.715731507274527	2.31114791482385	0.0131	0.0118	0.0711	0.0273	0.0537	0.0287	0.0321	0.0311	0.0072	0.0432	0.0469	0.0752	0.0085	0.0513	0.0958	0.0327	0.032	0.0076	0.0049	0.0241	0.0261	0.086	0.0383	0.077	0.0573	0.0074
10	rs77498853	131637636	0.69	1.27319915016337	0.93	0.346822133743557	0.777287803023214	2.74659549824965	0.0137	0.0121	0.0706	0.0266	0.0534	0.0285	0.0316	0.0311	0.0077	0.0434	0.0464	0.0755	0.0094	0.0513	0.0947	0.0325	0.0317	0.0081	0.0052	0.0244	0.0269	0.086	0.0376	0.0766	0.0573	0.0081
10	rs72837146	131642783	0.68	1.37836760343813	0.93	0.346822133743557	1.05675315329209	3.01148900705732	0.0147	0.0126	0.0699	0.0255	0.0532	0.0284	0.031	0.0309	0.0085	0.0437	0.0455	0.0758	0.0105	0.0512	0.0928	0.0321	0.0313	0.0088	0.0058	0.0246	0.0281	0.0861	0.0368	0.0763	0.0573	0.009
10	rs58436598	131643908	0.67	1.4886173743957	0.93	0.346822133743557	1.07896367908056	3.04523282978724	0.0149	0.0127	0.0696	0.0254	0.0531	0.0284	0.0309	0.031	0.0086	0.0438	0.0454	0.0759	0.0108	0.0512	0.0925	0.0321	0.0312	0.0089	0.0059	0.0247	0.0283	0.0861	0.0367	0.0763	0.0574	0.0091
10	rs117228584	131650858	0.66	1.60399499294412	0.93	0.346822133743557	1.98262922292092	3.56313696796153	0.016	0.0133	0.0678	0.0247	0.0521	0.0281	0.0305	0.0305	0.01	0.0441	0.0446	0.0773	0.0129	0.0511	0.089	0.0307	0.0308	0.0102	0.0067	0.0249	0.0286	0.086	0.0355	0.0765	0.0577	0.0112
10	rs35192179	131652258	0.66	1.60399499294412	0.93	0.346822133743557	2.06949077056474	3.61184906573	0.0162	0.0133	0.0676	0.0247	0.052	0.0281	0.0304	0.0304	0.0101	0.0442	0.0445	0.0773	0.0131	0.0511	0.0886	0.0306	0.0307	0.0103	0.0068	0.0249	0.0286	0.086	0.0354	0.0765	0.0577	0.0114
10	rs7100525	131652507	0.66	1.60399499294412	0.93	0.346822133743557	2.04315690965691	3.61626312925909	0.0162	0.0134	0.0673	0.0247	0.0521	0.0282	0.0304	0.0304	0.0102	0.0441	0.0443	0.0776	0.0131	0.0512	0.0885	0.0305	0.0307	0.0104	0.0068	0.0249	0.0286	0.0861	0.0354	0.0764	0.0578	0.0114
10	rs76456153	131653736	0.66	1.60399499294412	0.94	0.308944172156586	2.03243149618431	3.83297287896855	0.0162	0.0134	0.067	0.0248	0.0521	0.0282	0.0303	0.0307	0.0103	0.044	0.0445	0.0778	0.0132	0.0513	0.0883	0.0304	0.0304	0.0104	0.0068	0.025	0.0286	0.0858	0.0354	0.0764	0.0578	0.0116
10	rs10829654	131658530	0.66	1.60399499294412	0.94	0.308944172156586	2.31139626002803	3.7498834300048	0.0163	0.0135	0.0661	0.0246	0.0523	0.0283	0.0307	0.0306	0.0106	0.0443	0.0443	0.0778	0.0137	0.0515	0.0876	0.0302	0.0305	0.0107	0.007	0.0249	0.0288	0.0858	0.0349	0.0763	0.0581	0.0118
10	rs74664371	131660152	0.65	1.72454350115708	0.94	0.308944172156586	2.4424539065447	3.8233251106607	0.0163	0.0134	0.0657	0.0245	0.0522	0.0283	0.0309	0.0305	0.0106	0.0443	0.044	0.078	0.0138	0.0514	0.0877	0.03	0.0305	0.0109	0.0071	0.0251	0.0289	0.0858	0.0347	0.076	0.0584	0.0119
10	rs117425756	131660253	0.65	1.72454350115708	0.94	0.308944172156586	2.45418952385074	3.81175075182922	0.0163	0.0134	0.0656	0.0245	0.0522	0.0283	0.031	0.0305	0.0106	0.0443	0.044	0.078	0.0138	0.0514	0.0878	0.03	0.0305	0.0109	0.007	0.0251	0.0289	0.0858	0.0347	0.076	0.0584	0.0119
10	rs10734091	131660498	0.65	1.72454350115708	0.94	0.308944172156586	2.53047774753352	3.87062046425659	0.0163	0.0135	0.0654	0.0245	0.0522	0.0283	0.0312	0.0305	0.0106	0.0443	0.0439	0.0781	0.0139	0.0514	0.0878	0.0299	0.0305	0.0109	0.007	0.0252	0.0289	0.0858	0.0347	0.0761	0.0585	0.0119
10	rs68179623	131662966	0.65	1.72454350115708	0.97	0.212655582583661	2.42990805664679	3.83779760212723	0.0164	0.0134	0.0652	0.0243	0.0523	0.0282	0.0308	0.0306	0.0106	0.0439	0.0438	0.079	0.0139	0.0511	0.0873	0.0294	0.0302	0.011	0.0073	0.0252	0.0293	0.0862	0.0341	0.0769	0.059	0.0119
10	rs12769824	131663327	0.65	1.72454350115708	0.97	0.212655582583661	2.36267722624725	3.82718394913863	0.0162	0.0133	0.0651	0.0242	0.0524	0.0282	0.0308	0.0307	0.0105	0.0437	0.0439	0.0791	0.0139	0.051	0.0873	0.0293	0.0302	0.011	0.0072	0.0252	0.0293	0.0864	0.0343	0.0769	0.0591	0.0118
10	rs4751140	131664108	0.65	1.72454350115708	0.97	0.212655582583661	2.38604033703665	3.81097924316453	0.0162	0.0134	0.0646	0.024	0.0528	0.0282	0.0306	0.0308	0.0105	0.0434	0.044	0.0794	0.014	0.0506	0.0877	0.0288	0.0303	0.011	0.0072	0.0253	0.0293	0.0864	0.0343	0.0772	0.0592	0.0121
10	rs11016982	131664327	0.65	1.72454350115708	0.97	0.212655582583661	2.3604503855726	3.73505704791925	0.0161	0.0134	0.0645	0.0239	0.0528	0.0282	0.0306	0.0308	0.0105	0.0434	0.044	0.0794	0.0141	0.0507	0.0878	0.0287	0.0302	0.011	0.0072	0.0253	0.0293	0.0864	0.0343	0.0773	0.0593	0.0121
10	rs72837149	131668814	0.63	1.98130960479536	0.97	0.212655582583661	2.76297925525672	3.85555738017932	0.0161	0.0134	0.0627	0.0235	0.0526	0.027	0.03	0.0317	0.0106	0.043	0.0442	0.081	0.0149	0.0515	0.0895	0.0256	0.0291	0.011	0.0074	0.0249	0.0276	0.0875	0.033	0.0799	0.0611	0.0124
10	rs11016986	131668842	0.63	1.98130960479536	0.97	0.212655582583661	2.74687772611838	3.87062046425659	0.0161	0.0134	0.0627	0.0235	0.0526	0.027	0.03	0.0317	0.0106	0.043	0.0442	0.081	0.0149	0.0514	0.0895	0.0256	0.029	0.011	0.0074	0.0248	0.0275	0.0878	0.033	0.0799	0.0611	0.0124
10	rs11016987	131668978	0.63	1.98130960479536	0.98	0.18597139562509	2.83547384667264	3.90192243550959	0.0162	0.0135	0.0626	0.0235	0.0526	0.0269	0.03	0.0317	0.0106	0.043	0.0443	0.0811	0.015	0.0515	0.0896	0.0256	0.029	0.011	0.0074	0.0248	0.0275	0.0878	0.033	0.08	0.0612	0.0124
10	rs17421167	131672201	0.62	2.11759830226172	0.98	0.18597139562509	3.13078002107686	3.9249304415119	0.0161	0.0134	0.0622	0.0235	0.0529	0.0266	0.0297	0.0322	0.0107	0.043	0.0444	0.0809	0.015	0.052	0.0899	0.025	0.0289	0.0109	0.0074	0.0242	0.0271	0.0886	0.0332	0.08	0.0619	0.0124
10	rs7074160	131672269	0.62	2.11759830226172	0.98	0.18597139562509	3.14380527663245	3.95511070874858	0.0161	0.0134	0.0622	0.0235	0.0529	0.0266	0.0297	0.0322	0.0107	0.043	0.0444	0.0809	0.015	0.052	0.0899	0.025	0.0289	0.0109	0.0074	0.0242	0.0271	0.0886	0.0332	0.08	0.0619	0.0124
10	rs59993878	131674770	0.62	2.11759830226172	0.98	0.18597139562509	3.09065338178089	3.90733497792824	0.016	0.0135	0.062	0.0234	0.053	0.0264	0.0298	0.0324	0.0106	0.0432	0.0444	0.0809	0.015	0.0523	0.0897	0.0249	0.0288	0.0109	0.0074	0.0238	0.0269	0.0888	0.034	0.08	0.062	0.0123
10	rs7076708	131675252	0.62	2.11759830226172	0.98	0.18597139562509	3.08061331993066	3.91661520727193	0.016	0.0135	0.062	0.0234	0.0531	0.0263	0.0298	0.0324	0.0106	0.0432	0.0444	0.081	0.015	0.0524	0.0897	0.0249	0.0287	0.0109	0.0074	0.0236	0.0269	0.0889	0.034	0.08	0.0621	0.0123
10	rs10829656	131678286	0.62	2.11759830226172	0.98	0.18597139562509	2.90565185249611	3.90540184873736	0.0159	0.0135	0.0617	0.0232	0.0532	0.0262	0.0297	0.0324	0.0105	0.0435	0.0443	0.0809	0.0149	0.0529	0.0897	0.0251	0.0287	0.0108	0.0073	0.0236	0.0266	0.0893	0.0339	0.08	0.0621	0.0122
10	rs76026726	131680012	0.62	2.11759830226172	0.97	0.212655582583661	2.53383188512246	3.76664190314056	0.0157	0.0133	0.0617	0.0233	0.0533	0.026	0.0295	0.0324	0.0102	0.0436	0.0443	0.0814	0.0148	0.0531	0.09	0.025	0.0285	0.0106	0.0072	0.0234	0.0265	0.0897	0.0337	0.0807	0.0623	0.012
10	rs61874503	131681253	0.61	2.25920055747	0.97	0.212655582583661	2.21428302624973	3.4168183204869	0.0151	0.0129	0.0617	0.0234	0.0536	0.0255	0.0292	0.0328	0.0097	0.0439	0.0444	0.0826	0.0145	0.0537	0.0907	0.0244	0.0282	0.0101	0.0069	0.023	0.0261	0.0905	0.0334	0.082	0.0624	0.0114
10	rs11017001	131683760	0.59	2.55846147315673	0.97	0.212655582583661	1.98417928009655	2.77234566745828	0.0139	0.0122	0.0617	0.0238	0.0543	0.0245	0.0288	0.0336	0.0086	0.044	0.0446	0.0842	0.0141	0.0546	0.0919	0.0232	0.0277	0.0092	0.0066	0.0222	0.0255	0.0919	0.0334	0.0847	0.0629	0.0104
10	rs11599715	131684717	0.58	2.71617295528378	0.97	0.212655582583661	2.09593597097273	2.49121226607921	0.0136	0.0118	0.062	0.0235	0.0548	0.0241	0.0282	0.0339	0.0082	0.0448	0.0442	0.0857	0.0139	0.0547	0.0927	0.0228	0.0267	0.0089	0.0063	0.0222	0.0253	0.0937	0.0334	0.0853	0.0625	0.0098
10	rs11815777	131684856	0.58	2.71617295528378	0.97	0.212655582583661	2.11570097975032	2.59156999754627	0.0135	0.0118	0.062	0.0235	0.0549	0.0242	0.0281	0.0347	0.0081	0.0448	0.0445	0.0859	0.0138	0.0547	0.0927	0.0229	0.0266	0.0088	0.0063	0.0222	0.0253	0.0929	0.0335	0.0852	0.0624	0.0097
10	rs117693921	131685524	0.58	2.71617295528378	0.97	0.212655582583661	1.96715103519453	2.45197605457117	0.0129	0.0117	0.0628	0.0231	0.0548	0.0243	0.0277	0.035	0.008	0.045	0.0445	0.0873	0.0136	0.0547	0.0935	0.0229	0.0261	0.0086	0.0061	0.0221	0.0252	0.0923	0.0328	0.0863	0.0625	0.0094
10	rs9971199	131686381	0.58	2.71617295528378	0.98	0.18597139562509	2.07611977288936	2.45860223339358	0.0127	0.0117	0.0632	0.023	0.0547	0.0244	0.0276	0.0351	0.0079	0.0453	0.0444	0.0876	0.0136	0.0547	0.0936	0.0228	0.026	0.0085	0.006	0.0221	0.0252	0.0922	0.0327	0.0866	0.0625	0.0094
10	rs944963	131688008	0.58	2.71617295528378	0.98	0.18597139562509	2.10180262579062	2.49471584791912	0.0127	0.0117	0.0635	0.0233	0.0546	0.0245	0.0277	0.0351	0.0079	0.0451	0.0444	0.0877	0.0136	0.0548	0.0936	0.0228	0.026	0.0085	0.006	0.0221	0.0252	0.0922	0.0326	0.0867	0.0619	0.0093
10	rs4751142	131692240	0.58	2.71617295528378	0.98	0.18597139562509	1.87666801275581	2.38895333013648	0.0126	0.0116	0.0639	0.0234	0.0546	0.0248	0.0275	0.0353	0.0078	0.0449	0.0448	0.0879	0.0134	0.0551	0.0937	0.023	0.0258	0.0087	0.006	0.0219	0.0249	0.0921	0.0325	0.0861	0.0617	0.0093
10	rs6482764	131694085	0.57	2.87930396431291	0.98	0.18597139562509	1.68525409086467	2.42126647167708	0.0125	0.0117	0.0642	0.0234	0.0543	0.0247	0.0271	0.0355	0.0078	0.0446	0.0449	0.0882	0.0133	0.0552	0.0934	0.0233	0.0257	0.0087	0.006	0.0219	0.0248	0.0924	0.0327	0.0862	0.0617	0.0092
10	rs12767902	131694395	0.57	2.87930396431291	0.98	0.18597139562509	1.53014906831826	2.24913869140181	0.0124	0.0117	0.0648	0.0234	0.0546	0.0247	0.0271	0.0353	0.0077	0.0444	0.0451	0.0881	0.0132	0.0547	0.0935	0.0234	0.0254	0.0086	0.0059	0.0218	0.0248	0.0928	0.0328	0.0866	0.0615	0.0091
10	rs11818401	131694909	0.57	2.87930396431291	1.02	0.103026239636585	1.1339391533426	1.79089401834858	0.0121	0.0117	0.0661	0.0231	0.0547	0.0247	0.0269	0.0348	0.0075	0.044	0.0449	0.0894	0.013	0.0541	0.0944	0.0234	0.0255	0.0085	0.0058	0.0212	0.0247	0.093	0.0322	0.0866	0.0616	0.009
10	rs78134528	131697355	0.57	2.87930396431291	1.03	0.0875760293110768	0.860457757455023	1.52311670183837	0.0117	0.0116	0.0689	0.0214	0.055	0.0249	0.0258	0.0333	0.007	0.0444	0.0449	0.0906	0.0125	0.0546	0.097	0.0237	0.0248	0.0082	0.0051	0.0193	0.0242	0.096	0.0308	0.0887	0.0603	0.0081
10	rs117405975	131698562	0.57	2.87930396431291	1.05	0.0620520515513756	0.641268868236371	1.31404993362452	0.0115	0.0116	0.069	0.0213	0.0552	0.025	0.0255	0.033	0.007	0.0447	0.0451	0.0909	0.0121	0.0547	0.0973	0.0237	0.0249	0.0081	0.0051	0.0188	0.024	0.0965	0.0305	0.0892	0.0603	0.008
10	rs944962	131699296	0.57	2.87930396431291	1.05	0.0620520515513756	0.687990417630071	1.29926814317618	0.0114	0.0116	0.069	0.0212	0.0552	0.025	0.0254	0.0329	0.0069	0.0448	0.0452	0.091	0.0121	0.0548	0.0975	0.0237	0.0249	0.0081	0.005	0.0186	0.0239	0.0967	0.0304	0.0894	0.0602	0.0079
10	rs12771404	131699611	0.57	2.87930396431291	1.05	0.0620520515513756	0.670034240198007	1.32987077614157	0.0114	0.0116	0.0691	0.0212	0.0552	0.0247	0.0254	0.0328	0.0069	0.0448	0.0451	0.0909	0.0122	0.0548	0.0981	0.0237	0.0248	0.0082	0.0051	0.0185	0.0238	0.0966	0.0304	0.0895	0.0601	0.008
10	rs11592828	131701364	0.57	2.87930396431291	1.05	0.0620520515513756	0.617249591911127	1.31085600631404	0.0112	0.0116	0.0695	0.0214	0.0549	0.0248	0.0252	0.0323	0.007	0.0454	0.045	0.091	0.0123	0.0546	0.0989	0.024	0.0244	0.0083	0.0055	0.0176	0.0229	0.0969	0.0306	0.0895	0.0598	0.0083
10	rs4751144	131702075	0.57	2.87930396431291	1.05	0.0620520515513756	0.610236581002908	1.31035182265275	0.0112	0.0116	0.0693	0.0214	0.0548	0.0248	0.0252	0.032	0.007	0.0454	0.045	0.0908	0.0123	0.0549	0.0989	0.024	0.0246	0.0083	0.0055	0.0178	0.0229	0.097	0.0306	0.0894	0.0597	0.0083
10	rs16909986	131702657	0.57	2.87930396431291	1.05	0.0620520515513756	0.603122694760574	1.27664730569055	0.0112	0.0113	0.0693	0.0214	0.0548	0.0249	0.0253	0.032	0.007	0.0452	0.045	0.0908	0.0123	0.0553	0.0989	0.024	0.0246	0.0083	0.0055	0.0178	0.0229	0.097	0.0306	0.0894	0.0596	0.0083
10	rs4751145	131704434	0.57	2.87930396431291	1.05	0.0620520515513756	0.597349577682231	1.24975985421435	0.0112	0.0113	0.0693	0.0214	0.0548	0.0251	0.0252	0.032	0.007	0.0452	0.045	0.0908	0.0123	0.0554	0.099	0.024	0.0246	0.0083	0.0055	0.0178	0.0228	0.0967	0.0305	0.0894	0.0596	0.0083
10	rs11597635	131711365	0.57	2.87930396431291	1.06	0.0516972356607989	0.60105792360677	1.22845485195514	0.0112	0.011	0.0694	0.0215	0.0547	0.0251	0.0251	0.032	0.0071	0.0452	0.0449	0.0902	0.0125	0.0555	0.0998	0.024	0.0246	0.0084	0.0055	0.0181	0.0225	0.0968	0.0308	0.0887	0.0595	0.0084
10	rs78806596	131714801	0.57	2.87930396431291	1.06	0.0516972356607989	0.585404823711304	1.21865623772481	0.0111	0.0112	0.0695	0.0216	0.0547	0.0251	0.0249	0.0318	0.0072	0.0451	0.045	0.089	0.0125	0.0554	0.1001	0.0238	0.0247	0.0084	0.0054	0.0181	0.0227	0.097	0.031	0.089	0.0592	0.0085
10	rs11017017	131718667	0.57	2.87930396431291	1.06	0.0516972356607989	0.652078102091076	1.25793249973292	0.011	0.0113	0.0701	0.0217	0.0547	0.0254	0.0242	0.0316	0.0075	0.0452	0.045	0.0875	0.0126	0.0551	0.1005	0.0239	0.0244	0.0085	0.0053	0.0183	0.0229	0.0973	0.0311	0.089	0.0593	0.0088
10	rs12358750	131719081	0.58	2.71617295528378	1.06	0.0516972356607989	0.661962640664202	1.27480713632921	0.011	0.0114	0.0701	0.0217	0.0547	0.0254	0.0241	0.0316	0.0075	0.0451	0.045	0.0873	0.0126	0.0553	0.1005	0.024	0.0244	0.0085	0.0053	0.0183	0.0229	0.0972	0.031	0.089	0.0593	0.0088
10	rs7095306	131722110	0.58	2.71617295528378	1.06	0.0516972356607989	0.891896629499654	1.31354554164814	0.0109	0.0114	0.0698	0.0218	0.0546	0.0251	0.0238	0.0318	0.0078	0.0452	0.045	0.0861	0.0129	0.0552	0.1008	0.0243	0.0244	0.0086	0.0053	0.0185	0.0231	0.0977	0.031	0.0881	0.06	0.0089
10	rs17330838	131726684	0.59	2.55846147315673	1.06	0.0516972356607989	1.05061655430652	1.33071320488588	0.0106	0.0114	0.0698	0.0215	0.0544	0.0256	0.0233	0.0322	0.0082	0.0456	0.0448	0.0842	0.0129	0.0552	0.1011	0.025	0.0246	0.0085	0.0053	0.0185	0.023	0.0985	0.0311	0.0871	0.0608	0.009
10	rs10829661	131726740	0.59	2.55846147315673	1.07	0.0427611820736564	1.16762404583407	1.34386669253851	0.0106	0.0114	0.0698	0.0215	0.0544	0.0255	0.0232	0.0322	0.0084	0.0457	0.0448	0.0842	0.0129	0.0552	0.101	0.025	0.0245	0.0085	0.0053	0.0185	0.023	0.0986	0.0311	0.087	0.0608	0.0089
10	rs4751149	131727813	0.59	2.55846147315673	1.07	0.0427611820736564	1.15114171318073	1.32953382983113	0.0106	0.0113	0.0699	0.0215	0.0546	0.0255	0.0232	0.0323	0.0084	0.0456	0.0448	0.084	0.0128	0.0551	0.1012	0.0249	0.0245	0.0085	0.0053	0.0185	0.023	0.0988	0.0309	0.0871	0.0607	0.0089
10	rs60239754	131729472	0.59	2.55846147315673	1.08	0.0351072409391166	1.15132333513355	1.34791828275398	0.0105	0.0113	0.0699	0.0215	0.0546	0.0254	0.0232	0.0324	0.0083	0.0456	0.0448	0.084	0.0128	0.0549	0.1012	0.0248	0.0244	0.0084	0.0053	0.0188	0.023	0.0989	0.0309	0.0871	0.0609	0.0088
10	rs72837184	131735205	0.59	2.55846147315673	1.08	0.0351072409391166	1.27512318063924	1.33256686448576	0.0102	0.0113	0.0698	0.0213	0.0546	0.0255	0.0231	0.0324	0.0083	0.0459	0.045	0.0835	0.0128	0.0549	0.1018	0.0249	0.0245	0.0084	0.0052	0.0188	0.0231	0.0992	0.0308	0.0864	0.0612	0.0087
10	rs12247065	131736062	0.59	2.55846147315673	1.09	0.0286025630236612	1.28117564503139	1.31573147729828	0.0102	0.0112	0.0699	0.0213	0.0545	0.0255	0.0231	0.0324	0.0083	0.0459	0.0449	0.0836	0.0128	0.0548	0.1019	0.0249	0.0245	0.0084	0.0052	0.0188	0.0231	0.0992	0.0308	0.0864	0.0612	0.0087
10	rs75213193	131736122	0.59	2.55846147315673	1.09	0.0286025630236612	1.28325870810868	1.31539513939948	0.0102	0.0112	0.0699	0.0213	0.0545	0.0255	0.0231	0.0324	0.0083	0.0459	0.0449	0.0836	0.0128	0.0548	0.1019	0.0249	0.0245	0.0084	0.0052	0.0188	0.0231	0.0992	0.0308	0.0864	0.0612	0.0086
10	rs11593770	131737756	0.59	2.55846147315673	1.09	0.0286025630236612	1.34943433024163	1.31404993362452	0.0101	0.0112	0.0699	0.0213	0.0545	0.0255	0.0231	0.0324	0.0083	0.0459	0.0447	0.0838	0.0128	0.0548	0.1019	0.0249	0.0245	0.0084	0.0052	0.0188	0.0231	0.0993	0.0307	0.0864	0.0612	0.0086
10	rs60503300	131740996	0.63	1.98130960479536	1.1	0.0231193192345528	1.08552095023872	0.864714092422642	0.0089	0.0104	0.0733	0.0217	0.0536	0.0264	0.0227	0.0321	0.0081	0.0448	0.0434	0.0832	0.011	0.0526	0.104	0.0251	0.0247	0.0084	0.0044	0.0183	0.0223	0.1024	0.0297	0.0898	0.0624	0.0081
10	rs79921188	131741327	0.64	1.85030273848897	1.1	0.0231193192345528	1.01971797365612	0.756914526442302	0.0086	0.0101	0.074	0.0218	0.0539	0.0267	0.0226	0.032	0.0078	0.0444	0.043	0.083	0.0105	0.0522	0.105	0.0251	0.0247	0.0084	0.0042	0.0181	0.022	0.1035	0.0293	0.0905	0.0626	0.0077
10	rs80037546	131742124	0.66	1.60399499294412	1.1	0.0231193192345528	0.922479930685738	0.615915575721562	0.0079	0.0097	0.0759	0.0222	0.0544	0.0271	0.0222	0.0316	0.0071	0.0439	0.0426	0.0831	0.0092	0.0516	0.1062	0.0251	0.0249	0.0082	0.0036	0.0175	0.0217	0.1059	0.0284	0.0924	0.0624	0.0068
10	rs117685144	131742893	0.67	1.4886173743957	1.1	0.0231193192345528	1.06343202388793	0.589512932533067	0.0075	0.0094	0.0774	0.0224	0.0546	0.0278	0.022	0.0313	0.0068	0.0437	0.0423	0.0819	0.0084	0.0508	0.1072	0.0252	0.025	0.0082	0.0032	0.0172	0.0217	0.1077	0.0279	0.0938	0.062	0.0063
10	rs78665578	131742940	0.67	1.4886173743957	1.1	0.0231193192345528	1.0731287268053	0.597948947067944	0.0074	0.0094	0.0774	0.0224	0.0546	0.0278	0.022	0.0313	0.0067	0.0437	0.0424	0.0818	0.0084	0.0507	0.1071	0.0253	0.0249	0.0081	0.0032	0.0173	0.0217	0.1078	0.0279	0.0938	0.062	0.0062
10	rs117294484	131743852	0.68	1.37836760343813	1.12	0.0147375964059179	1.50795963086257	1.08250141991997	0.007	0.0089	0.0792	0.0225	0.0548	0.028	0.0218	0.0311	0.0063	0.0434	0.0421	0.0808	0.0074	0.0501	0.1083	0.0253	0.0249	0.008	0.0028	0.0171	0.0216	0.1102	0.027	0.0953	0.0618	0.0056
10	rs10829663	131744131	0.68	1.37836760343813	1.13	0.0116180838853521	0.976752442538618	1.2920556110288	0.0068	0.0088	0.0797	0.0225	0.0549	0.0282	0.0218	0.0311	0.0061	0.0432	0.0421	0.0804	0.0072	0.05	0.1087	0.0254	0.025	0.008	0.0027	0.0171	0.0214	0.1111	0.027	0.0958	0.0615	0.0055
10	rs10829664	131745167	0.68	1.37836760343813	1.13	0.0116180838853521	0.892224061040995	0.865180476910368	0.0068	0.0088	0.0798	0.0225	0.0549	0.0282	0.0219	0.031	0.0061	0.0432	0.042	0.0803	0.0071	0.0499	0.1087	0.0255	0.025	0.008	0.0027	0.017	0.0214	0.1115	0.027	0.096	0.0615	0.0054
10	rs556327	131747705	0.68	1.37836760343813	1.13	0.0116180838853521	0.845597984111003	0.757519122858401	0.0068	0.0087	0.0803	0.0225	0.0552	0.0282	0.0219	0.031	0.006	0.0431	0.0417	0.0804	0.0069	0.0497	0.1089	0.0255	0.0248	0.008	0.0027	0.0169	0.0213	0.1118	0.027	0.0964	0.0613	0.0052
10	rs7085903	131749614	0.68	1.37836760343813	1.13	0.0116180838853521	0.846958879979711	0.749365956491019	0.0068	0.0087	0.0806	0.0223	0.0554	0.0281	0.0217	0.0309	0.0059	0.043	0.0416	0.0807	0.0068	0.0495	0.1093	0.0255	0.0246	0.0079	0.0026	0.0169	0.0213	0.112	0.027	0.0968	0.0613	0.0051
10	rs9804201	131759069	0.68	1.37836760343813	1.13	0.0116180838853521	0.71669936011897	0.623571219831331	0.0066	0.0085	0.0823	0.022	0.0554	0.028	0.0215	0.031	0.0056	0.0429	0.0416	0.0803	0.0064	0.0496	0.1102	0.0252	0.0241	0.0077	0.0026	0.0168	0.0214	0.1122	0.0269	0.0974	0.0613	0.0047
10	rs78885423	131760903	0.68	1.37836760343813	1.13	0.0116180838853521	0.75002563528552	0.619812838898811	0.0066	0.0085	0.0825	0.022	0.0555	0.0281	0.0216	0.031	0.0056	0.0428	0.0416	0.0802	0.0064	0.0496	0.1103	0.0253	0.024	0.0077	0.0026	0.0167	0.0214	0.1124	0.0268	0.0974	0.0614	0.0047
10	rs7902823	131764257	0.68	1.37836760343813	1.13	0.0116180838853521	0.770278693767308	0.616781133216555	0.0065	0.0085	0.0829	0.0219	0.0556	0.0282	0.0216	0.0311	0.0056	0.0427	0.0415	0.0802	0.0063	0.0495	0.1106	0.0254	0.0238	0.0076	0.0025	0.0166	0.0214	0.1127	0.0266	0.0975	0.0615	0.0046
10	rs12264251	131770620	0.68	1.37836760343813	1.13	0.0116180838853521	0.782853034679098	0.501311676919764	0.0064	0.0084	0.0833	0.0217	0.055	0.0282	0.0216	0.0311	0.0055	0.0426	0.0414	0.08	0.0063	0.0494	0.111	0.0255	0.0237	0.0075	0.0024	0.0165	0.0212	0.1137	0.0263	0.098	0.0618	0.0044
10	rs10741205	131798192	0.69	1.27319915016337	1.13	0.0116180838853521	0.788746140203686	0.505155116280496	0.0063	0.0083	0.0835	0.0216	0.0545	0.028	0.0215	0.0311	0.0055	0.0423	0.0411	0.08	0.0062	0.0493	0.1117	0.0253	0.0234	0.0074	0.0024	0.0164	0.021	0.1146	0.0259	0.0988	0.0621	0.0044
10	rs10829675	131798468	0.69	1.27319915016337	1.12	0.0147375964059179	0.773818304531416	0.499940832275283	0.0063	0.0083	0.0836	0.0216	0.0545	0.0279	0.0215	0.031	0.0055	0.0422	0.0411	0.08	0.0061	0.0493	0.1117	0.0253	0.0234	0.0074	0.0025	0.0164	0.021	0.1146	0.0259	0.0988	0.0621	0.0044
10	rs7077933	131801391	0.69	1.27319915016337	1.12	0.0147375964059179	0.810936767684754	0.520602797974968	0.0063	0.0082	0.0839	0.0217	0.0545	0.0279	0.0215	0.0308	0.0055	0.0422	0.0408	0.08	0.0061	0.0494	0.1117	0.0253	0.0233	0.0074	0.0025	0.0164	0.021	0.1148	0.0259	0.0989	0.0622	0.0045
10	rs7910987	131802999	0.69	1.27319915016337	1.12	0.0147375964059179	0.83013395715322	0.544270922024959	0.0064	0.0082	0.0841	0.0218	0.0545	0.0279	0.0215	0.0307	0.0055	0.0422	0.0407	0.0799	0.0061	0.0493	0.1118	0.0253	0.0233	0.0075	0.0025	0.0163	0.021	0.1149	0.0259	0.0989	0.0622	0.0045
10	rs1925945	131804192	0.69	1.27319915016337	1.12	0.0147375964059179	0.772817263110207	0.50776740458959	0.0063	0.0082	0.084	0.0216	0.0546	0.0277	0.0213	0.0308	0.0055	0.0422	0.0407	0.0798	0.0061	0.0493	0.1122	0.0252	0.023	0.0074	0.0027	0.0163	0.0212	0.1151	0.0259	0.0991	0.0621	0.0045
10	rs78376410	131804736	0.69	1.27319915016337	1.12	0.0147375964059179	0.813138949291831	0.531568888914289	0.0063	0.0081	0.0841	0.0216	0.0547	0.0276	0.0213	0.0307	0.0054	0.0422	0.0406	0.0797	0.006	0.0493	0.1122	0.0251	0.023	0.0074	0.0027	0.0163	0.0212	0.1152	0.0259	0.0993	0.0622	0.0044
10	rs116024858	131804964	0.69	1.27319915016337	1.12	0.0147375964059179	0.819681928883037	0.513002198907397	0.0063	0.0081	0.0841	0.0216	0.0547	0.0276	0.0213	0.0307	0.0054	0.0421	0.0406	0.0796	0.006	0.0492	0.1122	0.0251	0.023	0.0074	0.0027	0.0163	0.0212	0.1152	0.0259	0.0993	0.0622	0.0044
10	rs72843806	131806145	0.69	1.27319915016337	1.12	0.0147375964059179	0.845197898088321	0.440073853119192	0.0063	0.0081	0.0844	0.0216	0.0549	0.0275	0.0212	0.0305	0.0053	0.0422	0.0405	0.0795	0.0059	0.0491	0.1122	0.025	0.0229	0.0074	0.0027	0.0163	0.0212	0.1153	0.026	0.0998	0.0622	0.0044
10	rs10741206	131807625	0.69	1.27319915016337	1.12	0.0147375964059179	0.808187657376956	0.440206414203479	0.0063	0.0081	0.0846	0.0215	0.0549	0.0272	0.0211	0.0304	0.0053	0.0422	0.0405	0.0794	0.0059	0.049	0.1124	0.0249	0.0228	0.0074	0.0027	0.0163	0.0211	0.1154	0.0262	0.1003	0.0622	0.0043
10	rs56193155	131813493	0.71	1.0779007643746	1.12	0.0147375964059179	0.686966964660558	0.251044388737988	0.0061	0.0081	0.0859	0.0216	0.0549	0.0261	0.0202	0.0292	0.0049	0.0424	0.0407	0.0785	0.0054	0.0479	0.1137	0.0242	0.0221	0.0074	0.0026	0.0166	0.021	0.1161	0.0267	0.1036	0.0627	0.0042
10	rs10764926	131817707	0.72	0.987657439684474	1.12	0.0147375964059179	0.668373080291857	0.246331596338012	0.0061	0.0082	0.0878	0.0219	0.0537	0.0251	0.0193	0.0282	0.0044	0.0424	0.041	0.0778	0.0048	0.0457	0.1151	0.0233	0.0214	0.0069	0.0023	0.0162	0.0211	0.1177	0.0277	0.1074	0.0633	0.004
10	rs72843808	131822112	0.73	0.902267913485346	1.12	0.0147375964059179	1.01963146382885	0.350297192764803	0.0059	0.008	0.0909	0.0221	0.054	0.024	0.0187	0.0272	0.0039	0.0429	0.0413	0.0754	0.0041	0.0446	0.1172	0.0224	0.0207	0.0066	0.0022	0.0157	0.0209	0.119	0.0273	0.1114	0.0629	0.0037
10	rs2765492	131824091	0.73	0.902267913485346	1.12	0.0147375964059179	1.01548250124409	0.405198647529321	0.0058	0.0079	0.0922	0.0221	0.0544	0.0236	0.0185	0.0267	0.0037	0.0431	0.0415	0.0743	0.0038	0.0442	0.1181	0.022	0.0203	0.0064	0.0021	0.0155	0.0209	0.1195	0.0271	0.1133	0.0627	0.0035
10	rs11017052	131824423	0.73	0.902267913485346	1.12	0.0147375964059179	0.977687659156334	0.297410966297307	0.0058	0.0078	0.0924	0.0221	0.0544	0.0235	0.0184	0.0266	0.0037	0.0434	0.0416	0.0741	0.0038	0.044	0.1183	0.0219	0.0203	0.0063	0.0021	0.0155	0.021	0.1195	0.027	0.1136	0.0627	0.0035
10	rs79139441	131827290	0.73	0.902267913485346	1.13	0.0116180838853521	0.938726981045839	0.236329154656731	0.0056	0.0077	0.0929	0.0218	0.0548	0.0234	0.0188	0.0264	0.0035	0.0428	0.0422	0.0736	0.0036	0.0437	0.1187	0.0218	0.02	0.0061	0.002	0.0155	0.0212	0.1198	0.0269	0.1143	0.0629	0.0034
10	rs56186431	131827462	0.73	0.902267913485346	1.13	0.0116180838853521	0.929131109016275	0.219204095277494	0.0056	0.0077	0.0929	0.0218	0.0548	0.0234	0.0188	0.0264	0.0035	0.0428	0.0422	0.0736	0.0036	0.0437	0.1187	0.0218	0.02	0.0061	0.002	0.0155	0.0212	0.1198	0.0269	0.1143	0.0629	0.0034
10	rs2477971	131830605	0.73	0.902267913485346	1.13	0.0116180838853521	0.926052465102602	0.180878975749788	0.0056	0.0076	0.0932	0.0218	0.0548	0.0233	0.019	0.0262	0.0034	0.0426	0.0423	0.0734	0.0035	0.0436	0.1192	0.0216	0.02	0.006	0.002	0.0155	0.0211	0.12	0.0269	0.1147	0.0628	0.0034
10	rs111653059	131833808	0.73	0.902267913485346	1.13	0.0116180838853521	1.01919895942731	0.208836326861065	0.0055	0.0075	0.0939	0.0216	0.0551	0.0229	0.019	0.0258	0.0033	0.043	0.0425	0.0731	0.0034	0.043	0.1195	0.0212	0.0198	0.0059	0.002	0.0155	0.0207	0.1202	0.0269	0.1159	0.0628	0.0033
10	rs2765480	131844235	0.73	0.902267913485346	1.12	0.0147375964059179	1.22775235541121	0.334350420088052	0.0053	0.0072	0.0959	0.0214	0.0552	0.022	0.0189	0.025	0.0031	0.0438	0.0428	0.0719	0.0032	0.0418	0.121	0.0202	0.0194	0.0056	0.002	0.0153	0.0198	0.1212	0.0265	0.119	0.0628	0.0032
10	rs7909210	131844950	0.73	0.902267913485346	1.12	0.0147375964059179	1.1560494597236	0.329938822764809	0.0052	0.0072	0.096	0.0213	0.0553	0.0221	0.0189	0.025	0.003	0.0439	0.0432	0.0718	0.0031	0.0417	0.1212	0.02	0.0195	0.0055	0.002	0.0152	0.0196	0.1214	0.0265	0.1189	0.0629	0.0032
10	rs2765478	131845331	0.73	0.902267913485346	1.12	0.0147375964059179	1.11002789499638	0.292678604437585	0.0052	0.0071	0.096	0.0212	0.0552	0.0222	0.0189	0.025	0.003	0.0439	0.0436	0.0722	0.0031	0.0417	0.1208	0.0199	0.0194	0.0055	0.0019	0.0152	0.0195	0.1215	0.0264	0.119	0.0631	0.0031
10	rs72843816	131846688	0.74	0.82166312078733	1.12	0.0147375964059179	1.1117291375039	0.225808014902499	0.0051	0.007	0.0956	0.0208	0.0551	0.0221	0.0188	0.0249	0.0028	0.0436	0.0444	0.072	0.003	0.0414	0.1208	0.0193	0.0192	0.0052	0.0019	0.0151	0.02	0.1229	0.0264	0.1195	0.0639	0.003
10	rs1016315	131852305	0.74	0.82166312078733	1.12	0.0147375964059179	1.26229814615251	0.306465094689574	0.0054	0.0064	0.0962	0.0197	0.0544	0.0221	0.0188	0.0248	0.0025	0.0437	0.0462	0.0718	0.0027	0.0406	0.1217	0.0183	0.019	0.0049	0.0019	0.0139	0.0198	0.1243	0.026	0.1206	0.0655	0.0029
10	rs2147756	131854323	0.74	0.82166312078733	1.12	0.0147375964059179	1.2943584940172	0.310061388524399	0.0054	0.0063	0.0961	0.0196	0.0542	0.0221	0.0188	0.0249	0.0025	0.0436	0.0463	0.0718	0.0027	0.0405	0.1218	0.0181	0.0189	0.0049	0.0019	0.0138	0.0198	0.1248	0.026	0.1207	0.0658	0.0029
10	rs7083679	131857831	0.74	0.82166312078733	1.12	0.0147375964059179	1.28657533409305	0.317533115843343	0.0055	0.0061	0.0956	0.0193	0.0544	0.022	0.0187	0.0253	0.0023	0.0437	0.0467	0.0721	0.0025	0.0404	0.1215	0.0177	0.0188	0.0048	0.0018	0.0137	0.0199	0.1258	0.0259	0.1205	0.0663	0.0029
10	rs72843884	131864230	0.74	0.82166312078733	1.12	0.0147375964059179	1.2299879905148	0.322624407591086	0.0055	0.006	0.0953	0.0191	0.0544	0.022	0.0186	0.0256	0.0022	0.0437	0.0469	0.073	0.0025	0.0403	0.1209	0.0174	0.0187	0.0046	0.0018	0.0137	0.0199	0.1264	0.0258	0.1203	0.0667	0.0028
10	rs1886902	131867736	0.74	0.82166312078733	1.12	0.0147375964059179	1.22589052726117	0.325422579179607	0.0055	0.006	0.0953	0.0191	0.0545	0.022	0.0186	0.0256	0.0022	0.0437	0.047	0.073	0.0025	0.0403	0.1208	0.0174	0.0187	0.0046	0.0018	0.0136	0.0199	0.1265	0.0258	0.1203	0.0667	0.0028
10	rs2765491	131868368	0.74	0.82166312078733	1.12	0.0147375964059179	1.22644896100004	0.327983615755544	0.0055	0.006	0.0952	0.0191	0.0545	0.022	0.0186	0.0257	0.0022	0.0437	0.047	0.073	0.0025	0.0403	0.1208	0.0174	0.0187	0.0046	0.0018	0.0136	0.0199	0.1265	0.0258	0.1203	0.0667	0.0028
10	rs1186412	131869883	0.74	0.82166312078733	1.12	0.0147375964059179	1.22877682639806	0.327251290698633	0.0055	0.006	0.0952	0.0191	0.0545	0.022	0.0186	0.0257	0.0022	0.0437	0.047	0.073	0.0025	0.0403	0.1208	0.0174	0.0187	0.0046	0.0018	0.0136	0.0199	0.1265	0.0258	0.1203	0.0668	0.0028
10	rs11017073	131871832	0.74	0.82166312078733	1.12	0.0147375964059179	1.2552467990724	0.32773945413176	0.0055	0.006	0.0952	0.0191	0.0543	0.022	0.0186	0.0258	0.0022	0.0437	0.047	0.0731	0.0025	0.0402	0.1208	0.0173	0.0187	0.0045	0.0017	0.0136	0.0199	0.1267	0.0257	0.1204	0.067	0.0028
10	rs117560611	131875972	0.74	0.82166312078733	1.12	0.0147375964059179	1.249522898922	0.322745919414455	0.0055	0.006	0.0952	0.019	0.054	0.022	0.0185	0.0259	0.0022	0.0437	0.0471	0.0732	0.0024	0.0402	0.1209	0.0173	0.0186	0.0045	0.0017	0.0136	0.0199	0.127	0.0256	0.1204	0.067	0.0028
10	rs656567	131883682	0.74	0.82166312078733	1.12	0.0147375964059179	1.28496399337293	0.326519445512793	0.0056	0.006	0.0951	0.0189	0.0541	0.0219	0.0184	0.0259	0.0022	0.0437	0.0469	0.0734	0.0024	0.04	0.121	0.0173	0.0186	0.0048	0.0017	0.0135	0.0198	0.1271	0.0255	0.1204	0.0672	0.0027
10	rs654367	131884171	0.74	0.82166312078733	1.12	0.0147375964059179	1.29968409373966	0.332142484935134	0.0056	0.006	0.0951	0.0189	0.0541	0.0218	0.0184	0.0259	0.0022	0.0437	0.047	0.0735	0.0024	0.0399	0.121	0.0173	0.0186	0.0049	0.0017	0.0135	0.0198	0.1272	0.0255	0.1204	0.0672	0.0027
10	rs77105986	131884529	0.74	0.82166312078733	1.12	0.0147375964059179	1.29854219317555	0.335947685820049	0.0056	0.006	0.0951	0.0189	0.0541	0.0218	0.0184	0.0259	0.0022	0.044	0.047	0.0735	0.0024	0.0399	0.1208	0.0173	0.0186	0.0049	0.0017	0.0135	0.0198	0.1273	0.0255	0.1203	0.0672	0.0027
10	rs650268	131885435	0.74	0.82166312078733	1.11	0.0185358352188032	1.28202765098707	0.341370173441047	0.0056	0.006	0.095	0.0189	0.0542	0.0218	0.0184	0.0258	0.0022	0.044	0.047	0.0735	0.0024	0.0399	0.1208	0.0173	0.0186	0.0049	0.0017	0.0135	0.0198	0.1274	0.0255	0.1203	0.0672	0.0027
10	rs11017085	131916809	0.75	0.745768311887514	1.11	0.0185358352188032	1.21622665566465	0.380649487249056	0.0056	0.006	0.094	0.0189	0.0542	0.0223	0.0188	0.0258	0.0017	0.0433	0.048	0.0743	0.0025	0.0404	0.1225	0.017	0.0182	0.0046	0.002	0.0134	0.0196	0.1273	0.0246	0.1207	0.0662	0.0024
10	rs2031466	131925017	0.75	0.745768311887514	1.11	0.0185358352188032	1.2132591197233	0.385883260852052	0.0056	0.0059	0.0939	0.0189	0.0548	0.0223	0.0189	0.0259	0.002	0.0429	0.048	0.0747	0.0025	0.0405	0.1232	0.0168	0.0179	0.0044	0.002	0.0132	0.0198	0.1268	0.0244	0.1206	0.0661	0.0025
10	rs4750788	131925850	0.75	0.745768311887514	1.11	0.0185358352188032	1.20529781075431	0.387674954771589	0.0056	0.0059	0.0939	0.0189	0.0548	0.0223	0.0189	0.0259	0.002	0.0428	0.0481	0.0747	0.0025	0.0406	0.1231	0.0168	0.0179	0.0044	0.002	0.0132	0.0198	0.1268	0.0244	0.1205	0.0661	0.0025
10	rs17232143	131926442	0.75	0.745768311887514	1.11	0.0185358352188032	1.26352192055734	0.396023581955076	0.0056	0.0059	0.0939	0.0189	0.0548	0.0223	0.0189	0.0259	0.002	0.0428	0.0481	0.0747	0.0025	0.0405	0.1233	0.0167	0.0179	0.0044	0.002	0.0132	0.0198	0.1268	0.0243	0.1205	0.066	0.0025
10	rs117907139	131927506	0.77	0.607778593196603	1.11	0.0185358352188032	1.30044557292024	0.340505823175007	0.0056	0.0062	0.0939	0.0188	0.0534	0.0218	0.0185	0.025	0.0027	0.0432	0.0489	0.0749	0.0026	0.0392	0.1258	0.0158	0.0177	0.0043	0.0018	0.0131	0.0197	0.1283	0.0238	0.1212	0.0651	0.003
10	rs74606055	131932578	0.77	0.607778593196603	1.11	0.0185358352188032	2.49367333495138	0.67673497278107	0.0052	0.0067	0.0915	0.0183	0.0508	0.021	0.0176	0.0224	0.0044	0.0433	0.0505	0.0764	0.0027	0.0364	0.1314	0.0141	0.0173	0.0038	0.0013	0.0118	0.0177	0.1353	0.023	0.124	0.0625	0.0041
10	rs12252684	131937381	0.77	0.607778593196603	1.11	0.0185358352188032	2.39180420077953	0.667315258765785	0.0052	0.0068	0.0918	0.0184	0.0506	0.0209	0.0175	0.0223	0.0045	0.0433	0.0506	0.0769	0.0027	0.0364	0.1314	0.014	0.0174	0.0038	0.0013	0.0118	0.0177	0.1355	0.023	0.1239	0.0624	0.0042
10	rs117355815	131938561	0.77	0.607778593196603	1.11	0.0185358352188032	2.31861693524417	0.632119570454491	0.0052	0.0068	0.0918	0.0184	0.0506	0.0209	0.0178	0.0222	0.0045	0.0433	0.0506	0.0769	0.0027	0.0364	0.1313	0.0139	0.0174	0.0038	0.0013	0.0118	0.0177	0.1356	0.0229	0.1239	0.0624	0.0042
10	rs4750790	131941265	0.77	0.607778593196603	1.11	0.0185358352188032	2.31850041575806	0.631684251863888	0.0052	0.0068	0.0919	0.0184	0.0506	0.0209	0.0178	0.0222	0.0045	0.0432	0.0506	0.077	0.0027	0.0364	0.1313	0.0139	0.0174	0.0038	0.0013	0.0118	0.0176	0.1356	0.0229	0.1239	0.0624	0.0042
10	rs11017105	131945231	0.77	0.607778593196603	1.11	0.0185358352188032	2.23762898516	0.562544168466663	0.0052	0.0067	0.0921	0.0181	0.0506	0.0208	0.0177	0.0222	0.0045	0.0433	0.0506	0.0771	0.0027	0.0364	0.1312	0.0139	0.0174	0.0038	0.0012	0.0119	0.0178	0.1358	0.0231	0.124	0.0622	0.0042
10	rs12778234	131952873	0.77	0.607778593196603	1.11	0.0185358352188032	2.20659511058819	0.52503786196369	0.0052	0.0068	0.0922	0.018	0.0507	0.0207	0.0177	0.0222	0.0045	0.0433	0.0506	0.0771	0.0027	0.0364	0.1312	0.0137	0.0174	0.0038	0.0012	0.0119	0.0178	0.136	0.0231	0.1243	0.062	0.0042
10	rs2274217	131959150	0.77	0.607778593196603	1.11	0.0185358352188032	2.21680930387595	0.521710678767445	0.0052	0.0067	0.0922	0.018	0.0507	0.0207	0.0177	0.0222	0.0045	0.0433	0.0504	0.0771	0.0027	0.0364	0.1312	0.0137	0.0174	0.0038	0.0012	0.0119	0.0178	0.136	0.0231	0.1243	0.0623	0.0042
10	rs7922968	131966309	0.77	0.607778593196603	1.1	0.0231193192345528	2.15677899895562	0.506667077131375	0.0052	0.0067	0.0923	0.0179	0.0509	0.0205	0.0178	0.0221	0.0046	0.0432	0.0504	0.0772	0.0028	0.0365	0.1312	0.0136	0.0173	0.0038	0.0012	0.0119	0.0177	0.136	0.0232	0.1243	0.0622	0.0043
10	rs117927385	131967000	0.77	0.607778593196603	1.1	0.0231193192345528	2.15450275662381	0.505842229040034	0.0052	0.0067	0.0923	0.0179	0.0509	0.0205	0.0178	0.0221	0.0046	0.0432	0.0504	0.0772	0.0028	0.0365	0.1311	0.0136	0.0173	0.0038	0.0012	0.0119	0.0177	0.136	0.0232	0.1243	0.0622	0.0043
10	rs1570797	131971337	0.77	0.607778593196603	1.1	0.0231193192345528	2.14358773226717	0.501174549437047	0.0052	0.0068	0.0923	0.0178	0.0509	0.0204	0.0178	0.0221	0.0046	0.0432	0.0503	0.0772	0.0028	0.0366	0.1311	0.0136	0.0173	0.0038	0.0012	0.0119	0.0177	0.1361	0.0233	0.1244	0.0622	0.0043
10	rs7913597	131971794	0.77	0.607778593196603	1.1	0.0231193192345528	2.14188389776767	0.50103743150804	0.0052	0.0068	0.0923	0.0178	0.0509	0.0204	0.0178	0.0221	0.0046	0.0432	0.0503	0.0772	0.0028	0.0366	0.1311	0.0136	0.0173	0.0038	0.0012	0.0119	0.0177	0.1361	0.0233	0.1244	0.0622	0.0043
10	rs4751178	131992245	0.77	0.607778593196603	1.1	0.0231193192345528	1.96361889088364	0.559018603811544	0.0052	0.0072	0.0922	0.0167	0.0505	0.0193	0.0171	0.0216	0.0048	0.0429	0.051	0.0786	0.003	0.0373	0.131	0.0127	0.0161	0.0039	0.0013	0.0121	0.0169	0.1378	0.0234	0.1257	0.0615	0.0048
10	rs73391590	131992909	0.77	0.607778593196603	1.1	0.0231193192345528	1.929402509827	0.561838622287762	0.0052	0.0073	0.0922	0.0167	0.0505	0.0193	0.017	0.0216	0.0048	0.0429	0.051	0.0787	0.003	0.0374	0.131	0.0127	0.016	0.0039	0.0013	0.0122	0.0169	0.1379	0.0234	0.1257	0.0614	0.0048
10	rs12242557	131997968	0.77	0.607778593196603	1.1	0.0231193192345528	1.59423525183224	0.589370196983675	0.0052	0.0074	0.092	0.0164	0.0502	0.0188	0.0163	0.0214	0.0048	0.0429	0.0513	0.0802	0.0032	0.038	0.131	0.0123	0.0156	0.004	0.0017	0.0124	0.0164	0.1385	0.0234	0.1261	0.0603	0.0051
10	rs74160314	131998775	0.77	0.607778593196603	1.1	0.0231193192345528	1.54057817943461	0.581674842469676	0.0052	0.0074	0.0919	0.0163	0.0501	0.0187	0.0162	0.0214	0.0048	0.0428	0.0513	0.0805	0.0032	0.0381	0.1311	0.0122	0.0155	0.004	0.0018	0.0125	0.0164	0.1388	0.0234	0.1259	0.0601	0.0051
10	rs10764944	132003872	0.77	0.607778593196603	1.1	0.0231193192345528	1.35852027801006	0.526286920707335	0.0052	0.0076	0.0916	0.0159	0.0497	0.018	0.0158	0.0214	0.005	0.0425	0.0513	0.0816	0.0034	0.0383	0.1313	0.0122	0.0154	0.0039	0.0024	0.0129	0.0163	0.1396	0.0233	0.1262	0.0589	0.0052
10	rs55806351	132006108	0.77	0.607778593196603	1.1	0.0231193192345528	1.30177856967552	0.52503786196369	0.0053	0.0077	0.0914	0.0157	0.0495	0.0179	0.0158	0.0213	0.005	0.0425	0.0511	0.0821	0.0035	0.0384	0.1314	0.0121	0.0153	0.004	0.0025	0.013	0.0163	0.14	0.0234	0.1262	0.0586	0.0052
10	rs1410906	132007282	0.77	0.607778593196603	1.1	0.0231193192345528	1.28847201527561	0.525870485250927	0.0053	0.0077	0.0914	0.0157	0.0494	0.0179	0.0157	0.0212	0.005	0.0424	0.0511	0.0822	0.0035	0.0384	0.1315	0.0121	0.0153	0.004	0.0025	0.013	0.0163	0.14	0.0234	0.1263	0.0585	0.0052
10	rs61874412	132007653	0.77	0.607778593196603	1.09	0.0286025630236612	1.28098633975677	0.526425750854876	0.0053	0.0077	0.0914	0.0156	0.0493	0.0179	0.0157	0.0212	0.005	0.0424	0.0511	0.0823	0.0035	0.0385	0.1315	0.0121	0.0153	0.004	0.0025	0.013	0.0163	0.14	0.0234	0.1263	0.0584	0.0052
10	rs10829716	132009220	0.77	0.607778593196603	1.09	0.0286025630236612	1.26022817976684	0.533796806500817	0.0053	0.0078	0.0913	0.0155	0.0492	0.0178	0.0157	0.0211	0.0051	0.0424	0.0511	0.0825	0.0035	0.0385	0.1317	0.012	0.0153	0.004	0.0026	0.013	0.0163	0.14	0.0234	0.1263	0.0583	0.0053
10	rs11017141	132009325	0.77	0.607778593196603	1.09	0.0286025630236612	1.25674981376509	0.534911634763518	0.0053	0.0078	0.0913	0.0155	0.0492	0.0178	0.0157	0.0211	0.0051	0.0424	0.0511	0.0825	0.0035	0.0385	0.1317	0.012	0.0152	0.004	0.0026	0.013	0.0163	0.1399	0.0234	0.1263	0.0583	0.0053
10	rs745846	132010777	0.77	0.607778593196603	1.09	0.0286025630236612	1.21557726705785	0.562403041931671	0.0054	0.0078	0.0912	0.0154	0.049	0.0177	0.0156	0.0211	0.0051	0.0423	0.0512	0.0831	0.0036	0.0385	0.132	0.0121	0.0152	0.0041	0.0028	0.0131	0.0163	0.1397	0.0234	0.1261	0.0581	0.0053
10	rs116861393	132014041	0.78	0.545501786478432	1.08	0.0351072409391166	1.01134042214774	0.548474633143333	0.0057	0.0078	0.0909	0.0147	0.0485	0.0179	0.0152	0.0217	0.0052	0.0421	0.0506	0.0871	0.0033	0.0388	0.1321	0.0123	0.0152	0.0043	0.0028	0.0129	0.0159	0.1387	0.0231	0.1259	0.0573	0.0053
10	rs11597007	132032454	0.78	0.545501786478432	1.08	0.0351072409391166	0.997583367693868	0.54301136817951	0.0057	0.0078	0.0909	0.0147	0.0484	0.0179	0.0152	0.0218	0.0052	0.042	0.0505	0.0873	0.0033	0.0389	0.1321	0.0123	0.0152	0.0043	0.0028	0.0129	0.0159	0.1387	0.0231	0.1258	0.0572	0.0053
10	rs72842108	132035759	0.78	0.545501786478432	1.08	0.0351072409391166	0.999212993328956	0.548474633143333	0.0057	0.0078	0.0909	0.0147	0.0484	0.0179	0.0152	0.0218	0.0052	0.042	0.0505	0.0873	0.0033	0.0388	0.1321	0.0123	0.0152	0.0043	0.0028	0.0129	0.0159	0.1387	0.0231	0.1259	0.0572	0.0053
10	rs12570092	132044710	0.78	0.545501786478432	1.08	0.0351072409391166	0.934716765578024	0.526703438630569	0.0057	0.0078	0.0909	0.0145	0.0486	0.0181	0.0153	0.0221	0.0051	0.0417	0.0504	0.0876	0.0032	0.0388	0.1318	0.0125	0.0152	0.0044	0.0028	0.013	0.0159	0.1383	0.0229	0.1264	0.0571	0.0053
10	rs11017156	132045009	0.78	0.545501786478432	1.07	0.0427611820736564	0.935134163600561	0.528648277683698	0.0057	0.0078	0.0909	0.0145	0.0486	0.0181	0.0153	0.0221	0.0051	0.0417	0.0504	0.0876	0.0032	0.0388	0.1318	0.0125	0.0152	0.0044	0.0028	0.013	0.0159	0.1383	0.0229	0.1264	0.0571	0.0053
10	rs4750795	132046816	0.78	0.545501786478432	1.07	0.0427611820736564	0.824980029439476	0.476649416105448	0.0058	0.0077	0.0907	0.0144	0.0482	0.018	0.0154	0.0227	0.0049	0.041	0.0501	0.0876	0.0032	0.0386	0.1327	0.0131	0.0153	0.0043	0.0029	0.0131	0.016	0.1376	0.0228	0.1271	0.0572	0.0052
10	rs11017162	132048851	0.78	0.545501786478432	1.07	0.0427611820736564	0.540584873604584	0.463566107571362	0.0058	0.0078	0.0904	0.0142	0.0478	0.0177	0.0152	0.0227	0.0039	0.0408	0.0499	0.088	0.0032	0.0386	0.1333	0.0133	0.0151	0.0042	0.003	0.0129	0.0155	0.1384	0.0231	0.1282	0.0573	0.0051
10	rs72843658	132051863	0.79	0.487570276707753	1.07	0.0427611820736564	0.436603416799183	0.4626256363958	0.0057	0.0079	0.0905	0.0139	0.0476	0.0172	0.0151	0.0228	0.0027	0.0407	0.0496	0.0885	0.0031	0.0385	0.1337	0.0134	0.0151	0.0042	0.003	0.0127	0.0152	0.1392	0.0233	0.1295	0.0572	0.0047
10	rs113073130	132053168	0.79	0.487570276707753	1.05	0.0620520515513756	0.438790073124505	0.472727988415191	0.0057	0.0079	0.0906	0.0138	0.0476	0.0171	0.0151	0.0228	0.0027	0.0407	0.0496	0.0886	0.0031	0.0385	0.1338	0.0134	0.0152	0.0042	0.003	0.0127	0.0148	0.1393	0.0233	0.1297	0.0572	0.0047
10	rs11017169	132055216	0.79	0.487570276707753	1.04	0.0739648219953096	0.450343374164677	0.485333174157101	0.0056	0.0079	0.0907	0.0134	0.0476	0.0171	0.015	0.0229	0.0027	0.0407	0.0496	0.0887	0.0031	0.0385	0.134	0.0134	0.0153	0.0042	0.003	0.0127	0.0147	0.1393	0.0233	0.13	0.0572	0.0047
10	rs4751185	132056415	0.79	0.487570276707753	1.04	0.0739648219953096	0.451542832494788	0.486693658481784	0.0056	0.0079	0.0907	0.0134	0.0476	0.0171	0.015	0.0229	0.0027	0.0407	0.0496	0.0888	0.0031	0.0385	0.134	0.0134	0.0153	0.0042	0.003	0.0127	0.0146	0.1393	0.0233	0.13	0.0572	0.0047
10	rs2628154	132065841	0.79	0.487570276707753	1.04	0.0739648219953096	0.506426708654041	0.536027041276647	0.0056	0.0081	0.0897	0.0127	0.047	0.0166	0.0157	0.0235	0.0026	0.0417	0.0492	0.0894	0.0032	0.0377	0.1377	0.0133	0.0151	0.0041	0.0032	0.0123	0.014	0.1395	0.0231	0.1302	0.0565	0.0039
10	rs117050497	132065884	0.79	0.487570276707753	1.04	0.0739648219953096	0.505792443066756	0.53421479926926	0.0056	0.0081	0.0897	0.0127	0.0469	0.0166	0.0157	0.0235	0.0026	0.0417	0.0492	0.0894	0.0032	0.0377	0.1377	0.0133	0.0151	0.0041	0.0032	0.0123	0.014	0.1395	0.0231	0.1302	0.0565	0.0039
10	rs56170560	132066103	0.79	0.487570276707753	1.03	0.0875760293110768	0.503195939257177	0.53365749367829	0.0056	0.0081	0.0897	0.0127	0.0469	0.0166	0.0157	0.0234	0.0026	0.0417	0.0492	0.0894	0.0032	0.0377	0.1378	0.0133	0.0151	0.0041	0.0032	0.0123	0.014	0.1394	0.0231	0.1301	0.0565	0.0039
10	rs73377921	132066297	0.79	0.487570276707753	1.03	0.0875760293110768	0.487938836983513	0.533796806500817	0.0056	0.0081	0.0897	0.0127	0.0469	0.0166	0.0157	0.0234	0.0026	0.0414	0.0492	0.0894	0.0032	0.038	0.1378	0.0133	0.0151	0.0041	0.0032	0.0123	0.0141	0.1394	0.0231	0.1301	0.0565	0.0039
10	rs76279323	132071648	0.79	0.487570276707753	1.03	0.0875760293110768	0.475182561205538	0.501311676919764	0.0056	0.0081	0.0897	0.0127	0.0469	0.0166	0.0157	0.0235	0.0026	0.0414	0.0492	0.0895	0.0032	0.0381	0.1377	0.0133	0.0151	0.0041	0.0032	0.0123	0.0141	0.1395	0.0231	0.1299	0.0565	0.0038
10	rs2771222	132074769	0.79	0.487570276707753	1.03	0.0875760293110768	0.464535709828256	0.509694432018193	0.0056	0.0081	0.0897	0.0127	0.047	0.0166	0.0157	0.0235	0.0026	0.0415	0.0492	0.0896	0.0032	0.0381	0.1377	0.0134	0.0151	0.0041	0.0032	0.0123	0.0141	0.1395	0.023	0.1297	0.0565	0.0038
10	rs72843685	132076949	0.8	0.433874260405774	1.03	0.0875760293110768	0.458530539403466	0.502546253816385	0.0056	0.0081	0.0897	0.0127	0.0469	0.0166	0.0157	0.0235	0.0026	0.0414	0.0492	0.0897	0.0032	0.0381	0.1377	0.0134	0.0151	0.0041	0.0032	0.0124	0.0141	0.1396	0.0229	0.1296	0.0565	0.0038
10	Affx-2766497	132088692	0.8	0.433874260405774	1.02	0.103026239636585	0.446515640556131	0.49747572597136	0.0055	0.008	0.0896	0.0127	0.0469	0.0166	0.0158	0.0236	0.0026	0.0416	0.0491	0.0894	0.0032	0.0382	0.1381	0.0134	0.0151	0.0041	0.0032	0.0126	0.0143	0.1396	0.023	0.1295	0.0563	0.0037
10	rs117636823	132094167	0.8	0.433874260405774	1.02	0.103026239636585	0.444905634616464	0.492418359431714	0.0055	0.008	0.0897	0.0127	0.0469	0.0166	0.0158	0.0236	0.0026	0.0416	0.0491	0.0894	0.0032	0.0382	0.1381	0.0134	0.0151	0.0041	0.0032	0.0126	0.0143	0.1396	0.023	0.1295	0.0563	0.0037
10	rs79726792	132103737	0.8	0.433874260405774	1.01	0.120454976543865	0.439915046685149	0.491190192088096	0.0055	0.008	0.0897	0.0127	0.0469	0.0166	0.0159	0.0236	0.0026	0.0416	0.0491	0.0893	0.0032	0.0383	0.1382	0.0134	0.0151	0.004	0.0031	0.0126	0.0143	0.1395	0.023	0.1294	0.0563	0.0037
10	rs359085	132128298	0.8	0.433874260405774	1.01	0.120454976543865	0.386089204201435	0.455521224883855	0.0055	0.0079	0.0903	0.0127	0.0466	0.0167	0.0162	0.0237	0.0026	0.0415	0.0488	0.0903	0.003	0.0383	0.1384	0.0135	0.0151	0.0039	0.003	0.0127	0.0144	0.1395	0.0225	0.1291	0.0561	0.0034
10	rs61874268	132129021	0.8	0.433874260405774	1	0.139999700676332	0.384481271638392	0.462491324204394	0.0055	0.0079	0.0903	0.0127	0.0466	0.0167	0.0162	0.0237	0.0026	0.0415	0.0487	0.0903	0.003	0.0383	0.1384	0.0135	0.0151	0.0039	0.0029	0.0127	0.0144	0.1395	0.0225	0.129	0.0561	0.0034
10	rs116920824	132135784	0.8	0.433874260405774	1	0.139999700676332	0.315381074518943	0.423063602767457	0.0052	0.0079	0.0908	0.0127	0.0458	0.0167	0.0165	0.0236	0.0026	0.0415	0.0476	0.0912	0.0029	0.0385	0.1386	0.0135	0.0153	0.0038	0.0028	0.0128	0.0145	0.1397	0.0227	0.1291	0.056	0.0032
10	rs56071446	132138872	0.81	0.384295662080596	0.99	0.161794913519683	0.272402276189997	0.403125993137984	0.005	0.008	0.0908	0.0127	0.0457	0.0166	0.0167	0.0235	0.0026	0.0417	0.0473	0.0919	0.0029	0.0388	0.1385	0.0137	0.0154	0.0037	0.0027	0.0129	0.0146	0.1392	0.0229	0.1286	0.0559	0.003
10	rs652911	132139875	0.81	0.384295662080596	0.99	0.161794913519683	0.269543186537901	0.396796699474093	0.005	0.0081	0.0908	0.0127	0.0457	0.0166	0.0168	0.0235	0.0025	0.0417	0.0473	0.092	0.0029	0.0388	0.1385	0.0137	0.0155	0.0037	0.0027	0.013	0.0146	0.139	0.023	0.1285	0.056	0.003
10	rs60455930	132143356	0.81	0.384295662080596	0.99	0.161794913519683	0.2770013670388	0.389597183044396	0.0049	0.0081	0.0908	0.0127	0.0456	0.0166	0.0169	0.0234	0.0025	0.0417	0.0472	0.0921	0.0029	0.0388	0.1385	0.0137	0.0155	0.0036	0.0027	0.013	0.0146	0.1389	0.023	0.1286	0.0562	0.0029
10	rs655194	132144856	0.81	0.384295662080596	0.99	0.161794913519683	0.276395079167466	0.379248704352578	0.005	0.0081	0.0907	0.0127	0.0456	0.0166	0.0169	0.0235	0.0026	0.0417	0.0472	0.092	0.0029	0.0388	0.1385	0.0137	0.0155	0.0036	0.0027	0.013	0.0146	0.1388	0.023	0.1285	0.0563	0.0029
10	rs3858304	132149575	0.81	0.384295662080596	0.99	0.161794913519683	0.19581036740933	0.349550745462972	0.0053	0.0081	0.0901	0.013	0.0451	0.0167	0.017	0.0236	0.0025	0.0421	0.0465	0.0928	0.003	0.0394	0.1384	0.0138	0.0158	0.0038	0.0026	0.0131	0.0146	0.1381	0.0233	0.1271	0.0566	0.0029
10	rs359068	132153111	0.82	0.338707801994422	0.99	0.161794913519683	0.132966580690285	0.297410966297307	0.0056	0.0082	0.0895	0.0133	0.0444	0.0173	0.0173	0.024	0.0024	0.0427	0.0454	0.0939	0.0029	0.0395	0.137	0.0134	0.0163	0.0042	0.0023	0.0134	0.0148	0.138	0.0234	0.1258	0.0574	0.0029
10	rs4751197	132153491	0.82	0.338707801994422	0.99	0.161794913519683	0.132445578323968	0.285623388143333	0.0056	0.0082	0.0893	0.0133	0.0442	0.0171	0.0173	0.0241	0.0024	0.0428	0.0454	0.0943	0.003	0.0395	0.1368	0.0134	0.0162	0.0042	0.0023	0.0133	0.0147	0.138	0.0236	0.1261	0.0574	0.0028
10	rs113603180	132155237	0.84	0.258953137461488	0.98	0.18597139562509	0.113028919805704	0.23467504402318	0.0052	0.0086	0.0888	0.0132	0.0447	0.0173	0.0173	0.0241	0.0026	0.0424	0.0453	0.0946	0.0032	0.0392	0.1362	0.0131	0.0163	0.0044	0.0022	0.0139	0.0142	0.1383	0.0244	0.1259	0.0571	0.0025
10	rs433988	132155556	0.84	0.258953137461488	0.98	0.18597139562509	0.11057212633694	0.22831455349627	0.0052	0.0086	0.0887	0.0132	0.0447	0.0173	0.0174	0.0241	0.0027	0.0423	0.0453	0.0947	0.0033	0.0392	0.1361	0.0134	0.0163	0.0045	0.0022	0.0141	0.0142	0.1379	0.0245	0.1259	0.057	0.0024
10	rs659788	132158147	0.85	0.2244882202137	0.98	0.18597139562509	0.103532505886234	0.203872956522055	0.0051	0.0086	0.0885	0.0133	0.0449	0.0173	0.0174	0.0241	0.0027	0.0419	0.0454	0.0947	0.0034	0.0392	0.1361	0.0133	0.0164	0.0046	0.0023	0.0145	0.014	0.1375	0.0249	0.1257	0.057	0.0024
10	rs79417389	132159057	0.85	0.2244882202137	0.98	0.18597139562509	0.10562491727866	0.19988926986268	0.0051	0.0086	0.0885	0.0133	0.0448	0.0173	0.0174	0.024	0.0028	0.0418	0.0453	0.0947	0.0034	0.0392	0.1361	0.0133	0.0164	0.0047	0.0023	0.0146	0.0139	0.1374	0.025	0.1257	0.0571	0.0024
10	rs359113	132166789	0.86	0.193417951625055	0.98	0.18597139562509	0.118042579927989	0.186054927669735	0.005	0.0085	0.0887	0.0134	0.0449	0.0172	0.0173	0.0239	0.0029	0.0412	0.0451	0.0949	0.0035	0.039	0.1359	0.0131	0.0164	0.0051	0.0021	0.015	0.0138	0.1369	0.0254	0.1256	0.0577	0.0023
10	rs58075368	132167112	0.86	0.193417951625055	0.97	0.212655582583661	0.117728870799041	0.184832558051395	0.005	0.0085	0.0887	0.0134	0.0448	0.0172	0.0173	0.0239	0.0029	0.0412	0.0451	0.0949	0.0035	0.039	0.1359	0.0131	0.0164	0.0051	0.0021	0.015	0.0138	0.1369	0.0254	0.1256	0.0577	0.0024
10	rs11017222	132168076	0.86	0.193417951625055	0.97	0.212655582583661	0.115293849386256	0.187995967475814	0.005	0.0085	0.0887	0.0134	0.045	0.0172	0.0173	0.0239	0.0029	0.0414	0.045	0.095	0.0035	0.039	0.1356	0.0131	0.0164	0.0052	0.0021	0.0151	0.0138	0.1368	0.0255	0.1255	0.0578	0.0024
10	rs75252796	132169934	0.86	0.193417951625055	0.97	0.212655582583661	0.128442082436539	0.245101988245849	0.005	0.0085	0.0889	0.0134	0.0451	0.0172	0.0173	0.0239	0.003	0.0412	0.0449	0.095	0.0036	0.039	0.1354	0.013	0.0162	0.0053	0.0021	0.0151	0.0137	0.1368	0.0255	0.1255	0.0579	0.0023
10	rs35416967	132172809	0.86	0.193417951625055	0.97	0.212655582583661	0.133212185067754	0.248235742009715	0.005	0.0085	0.0891	0.0134	0.0453	0.0171	0.0174	0.0239	0.003	0.0411	0.0449	0.095	0.0036	0.039	0.1353	0.013	0.0161	0.0054	0.0021	0.0151	0.0137	0.1368	0.0255	0.1254	0.0579	0.0023
10	rs10764950	132173444	0.86	0.193417951625055	0.97	0.212655582583661	0.132629320684763	0.235336239551216	0.005	0.0085	0.0892	0.0134	0.0453	0.0171	0.0174	0.0238	0.003	0.0411	0.0449	0.095	0.0036	0.039	0.1353	0.013	0.0161	0.0054	0.0021	0.0151	0.0137	0.1368	0.0255	0.1254	0.0579	0.0023
10	rs411620	132181267	0.86	0.193417951625055	0.97	0.212655582583661	0.132782556671036	0.218235188306108	0.005	0.0085	0.0893	0.0137	0.0453	0.0172	0.0174	0.0238	0.0031	0.0408	0.0449	0.0948	0.0036	0.0393	0.1349	0.013	0.0162	0.0055	0.0021	0.0151	0.0136	0.1368	0.0255	0.1249	0.0581	0.0023
10	rs4751199	132183953	0.87	0.165571370278195	0.97	0.212655582583661	0.136523420377371	0.224178172405594	0.005	0.0085	0.0893	0.0136	0.0454	0.0172	0.0174	0.0238	0.0031	0.0407	0.0449	0.0948	0.0036	0.0394	0.1348	0.013	0.0161	0.0055	0.0021	0.0151	0.0136	0.1368	0.0255	0.125	0.0581	0.0023
10	rs445356	132185205	0.87	0.165571370278195	0.97	0.212655582583661	0.134846216053993	0.219096369421157	0.005	0.0085	0.0893	0.0136	0.0454	0.0172	0.0174	0.0238	0.0031	0.0405	0.0449	0.0948	0.0036	0.0394	0.1349	0.013	0.0161	0.0055	0.0021	0.0151	0.0136	0.1368	0.0256	0.125	0.0581	0.0023
10	rs118097115	132189387	0.87	0.165571370278195	0.97	0.212655582583661	0.135248848522847	0.222877072589511	0.005	0.0085	0.0893	0.0136	0.0454	0.0172	0.0174	0.0238	0.0031	0.0405	0.0449	0.0948	0.0036	0.0394	0.1349	0.013	0.0161	0.0055	0.0021	0.0151	0.0136	0.1368	0.0256	0.125	0.0581	0.0023
10	rs10764954	132194315	0.87	0.165571370278195	0.97	0.212655582583661	0.233226630323203	0.272826513887828	0.005	0.0085	0.0894	0.0135	0.0451	0.0171	0.0171	0.0237	0.0036	0.0402	0.0456	0.095	0.0036	0.0393	0.1345	0.0129	0.0156	0.0055	0.0021	0.0149	0.0134	0.1367	0.0255	0.1259	0.0585	0.0023
10	rs35165113	132199384	0.92	0.0682081798453755	0.97	0.212655582583661	0.110517299847335	0.297766816158571	0.0053	0.0086	0.0866	0.0134	0.0471	0.0168	0.0167	0.0253	0.0039	0.0401	0.0464	0.093	0.0037	0.0408	0.1337	0.0137	0.0165	0.005	0.0026	0.0155	0.0125	0.1396	0.0264	0.12	0.0577	0.0032
10	rs11595796	132200190	0.92	0.0682081798453755	0.97	0.212655582583661	0.108771713860647	0.287969307323229	0.0053	0.0086	0.0866	0.0134	0.0472	0.0168	0.0167	0.0254	0.0039	0.0401	0.0464	0.093	0.0037	0.0408	0.1337	0.0137	0.0165	0.005	0.0026	0.0155	0.0125	0.1396	0.0264	0.12	0.0577	0.0033
10	rs10829742	132205196	0.92	0.0682081798453755	0.97	0.212655582583661	0.101180431172466	0.231816804768686	0.0054	0.0087	0.0868	0.0134	0.0474	0.0168	0.0166	0.0255	0.0039	0.04	0.0465	0.0929	0.0037	0.0408	0.1337	0.0136	0.0165	0.005	0.0027	0.0155	0.0125	0.1401	0.0265	0.1196	0.0576	0.0033
10	rs117547464	132205520	0.93	0.0557421353933153	0.97	0.212655582583661	0.108771713860647	0.243094134555657	0.0054	0.0087	0.0868	0.0134	0.0474	0.0168	0.0165	0.0255	0.0039	0.04	0.0465	0.0929	0.0037	0.0408	0.1337	0.0136	0.0165	0.005	0.0027	0.0155	0.0124	0.1401	0.0265	0.1196	0.0575	0.0033
10	rs72838617	132208098	0.93	0.0557421353933153	0.98	0.18597139562509	0.11269572423956	0.275139778890467	0.0054	0.0087	0.0867	0.0133	0.0475	0.0168	0.0164	0.0256	0.0039	0.04	0.0466	0.0928	0.0037	0.0407	0.1336	0.0136	0.0165	0.0049	0.0027	0.0154	0.0124	0.1406	0.0265	0.1196	0.0574	0.0033
10	rs11591626	132210270	0.93	0.0557421353933153	0.98	0.18597139562509	0.111782559522904	0.262834610220234	0.0054	0.0087	0.0867	0.0133	0.0475	0.0168	0.0164	0.0257	0.0038	0.04	0.0466	0.0927	0.0037	0.0407	0.1336	0.0136	0.0164	0.0049	0.0027	0.0154	0.0124	0.1407	0.0266	0.1196	0.0573	0.0033
10	rs72838630	132215400	0.94	0.0451461751884772	0.98	0.18597139562509	0.107339145567793	0.406884820740752	0.0052	0.0087	0.0869	0.0129	0.048	0.0166	0.0161	0.0261	0.0036	0.04	0.0471	0.0921	0.0035	0.0401	0.1331	0.0136	0.0162	0.0047	0.0027	0.0155	0.0123	0.1423	0.027	0.1195	0.0572	0.0033
10	rs61863275	132217732	0.94	0.0451461751884772	0.98	0.18597139562509	0.0917168259916597	0.291616992549309	0.0052	0.0087	0.0869	0.0129	0.048	0.0166	0.0161	0.0262	0.0036	0.04	0.0472	0.092	0.0035	0.0401	0.1331	0.0137	0.0162	0.0046	0.0027	0.0155	0.0123	0.1423	0.027	0.1195	0.0572	0.0033
10	rs80035500	132220126	0.94	0.0451461751884772	0.98	0.18597139562509	0.0885323760478277	0.252396086480084	0.0052	0.0087	0.0869	0.0129	0.048	0.0166	0.0161	0.0262	0.0036	0.04	0.0472	0.092	0.0035	0.0401	0.1331	0.0137	0.0162	0.0046	0.0027	0.0155	0.0123	0.1423	0.027	0.1195	0.0572	0.0033
10	rs165517	132220631	0.94	0.0451461751884772	0.96	0.241969076141015	0.0875577491377407	0.237876357464678	0.0052	0.0087	0.0869	0.0129	0.048	0.0166	0.0161	0.0262	0.0036	0.04	0.0472	0.092	0.0035	0.0402	0.1331	0.0137	0.0162	0.0046	0.0027	0.0155	0.0123	0.1423	0.027	0.1195	0.0572	0.0033
10	rs359109	132221195	0.94	0.0451461751884772	0.96	0.241969076141015	0.0874630302285203	0.236329154656731	0.0052	0.0087	0.0869	0.0129	0.0481	0.0166	0.0161	0.0262	0.0036	0.04	0.0472	0.092	0.0035	0.0402	0.1331	0.0137	0.0162	0.0046	0.0027	0.0155	0.0123	0.1424	0.027	0.1195	0.0572	0.0033
10	rs7082179	132221435	0.94	0.0451461751884772	0.96	0.241969076141015	0.0875103815403553	0.236549984969912	0.0052	0.0087	0.0869	0.0129	0.0481	0.0166	0.0161	0.0262	0.0036	0.04	0.0472	0.092	0.0035	0.0402	0.1331	0.0137	0.0162	0.0046	0.0027	0.0155	0.0123	0.1424	0.027	0.1195	0.0572	0.0033
10	rs11017245	132223115	0.94	0.0451461751884772	0.96	0.241969076141015	0.0712556900649132	0.211386077689229	0.0053	0.0087	0.0866	0.0129	0.0483	0.0165	0.0161	0.0263	0.0036	0.04	0.0471	0.0921	0.0035	0.0406	0.1332	0.0137	0.016	0.0046	0.0027	0.0156	0.0126	0.1415	0.0272	0.1193	0.0572	0.0033
10	rs113770409	132225065	0.94	0.0451461751884772	0.96	0.241969076141015	0.0653046182451703	0.170481345438242	0.0053	0.0087	0.0867	0.0129	0.0483	0.0165	0.0161	0.0264	0.0035	0.04	0.047	0.092	0.0035	0.0407	0.1333	0.0138	0.0159	0.0046	0.0027	0.0156	0.0126	0.1415	0.0272	0.1193	0.0572	0.0033
10	rs79515554	132225219	0.94	0.0451461751884772	0.96	0.241969076141015	0.0651675113200512	0.170283492808381	0.0053	0.0087	0.0867	0.0129	0.0483	0.0165	0.0161	0.0264	0.0035	0.04	0.047	0.092	0.0035	0.0407	0.1333	0.0138	0.0159	0.0046	0.0027	0.0156	0.0126	0.1415	0.0272	0.1193	0.0572	0.0033
10	rs11017248	132225459	0.94	0.0451461751884772	0.96	0.241969076141015	0.0648743474419881	0.172166323934022	0.0053	0.0087	0.0867	0.0129	0.0483	0.0165	0.0161	0.0264	0.0035	0.04	0.047	0.092	0.0035	0.0407	0.1333	0.0138	0.0159	0.0046	0.0027	0.0156	0.0126	0.1415	0.0272	0.1193	0.0572	0.0033
10	rs11017250	132226464	0.94	0.0451461751884772	0.96	0.241969076141015	0.0639227201218227	0.174754481808434	0.0053	0.0087	0.0867	0.0129	0.0482	0.0165	0.0161	0.0264	0.0035	0.0399	0.047	0.0921	0.0035	0.0407	0.1333	0.0138	0.0159	0.0046	0.0027	0.0156	0.0126	0.1415	0.0273	0.1193	0.0572	0.0033
10	rs79151506	132226477	0.94	0.0451461751884772	0.96	0.241969076141015	0.0639613812037192	0.173259675658703	0.0053	0.0087	0.0867	0.0129	0.0482	0.0165	0.0161	0.0264	0.0035	0.0399	0.047	0.0921	0.0035	0.0407	0.1333	0.0138	0.0159	0.0046	0.0027	0.0156	0.0126	0.1415	0.0273	0.1193	0.0572	0.0033
10	rs73381898	132229319	0.94	0.0451461751884772	0.96	0.241969076141015	0.0862376078755472	0.192001641399464	0.0051	0.0087	0.0868	0.0127	0.0482	0.0164	0.016	0.0264	0.0036	0.0399	0.0473	0.0919	0.0036	0.0407	0.1334	0.0138	0.0159	0.0046	0.0027	0.0157	0.0127	0.1415	0.0272	0.1197	0.0571	0.0034
10	rs116876496	132236111	0.94	0.0451461751884772	0.96	0.241969076141015	0.0863314808606199	0.18108100866617	0.0051	0.0087	0.0868	0.0127	0.0481	0.0162	0.016	0.0265	0.0036	0.0399	0.0472	0.0919	0.0036	0.041	0.1334	0.0138	0.0157	0.0046	0.0027	0.0157	0.0127	0.1414	0.0272	0.1197	0.057	0.0034
10	rs118031327	132237847	0.94	0.0451461751884772	0.96	0.241969076141015	0.0865899667850829	0.203557499282664	0.0051	0.0086	0.0868	0.0126	0.0482	0.0162	0.016	0.0265	0.0036	0.0399	0.0472	0.0919	0.0036	0.041	0.1334	0.0138	0.0156	0.0045	0.0027	0.0157	0.0128	0.1414	0.0272	0.1197	0.057	0.0034
10	rs78130525	132238871	0.94	0.0451461751884772	0.95	0.274028283204826	0.085675734448753	0.207036478098003	0.0051	0.0086	0.0871	0.0126	0.0482	0.0162	0.016	0.0264	0.0036	0.0399	0.0472	0.0919	0.0036	0.041	0.1334	0.0138	0.0156	0.0045	0.0027	0.0157	0.0127	0.1413	0.0272	0.1195	0.057	0.0034
10	rs60710	132241892	0.94	0.0451461751884772	0.96	0.241969076141015	0.0865664477445525	0.21490866035715	0.0051	0.0086	0.0871	0.0127	0.0482	0.0161	0.016	0.0264	0.0036	0.0399	0.0472	0.092	0.0036	0.041	0.1334	0.0138	0.0156	0.0045	0.0027	0.0157	0.0128	0.1413	0.0272	0.1195	0.057	0.0034
10	rs10829748	132254561	0.97	0.0226446595703671	0.96	0.241969076141015	0.0389095373479826	0.100096571140738	0.0055	0.0082	0.0888	0.0131	0.0494	0.0168	0.0158	0.0285	0.0041	0.0365	0.0453	0.0933	0.0037	0.042	0.1318	0.0143	0.0144	0.0047	0.0025	0.0165	0.014	0.1417	0.0278	0.1189	0.0532	0.0036
10	rs449452	132255617	0.97	0.0226446595703671	0.94	0.308944172156586	0.0363161765339938	0.0916301132588253	0.0055	0.0082	0.0889	0.0132	0.0495	0.0167	0.0157	0.0288	0.0042	0.0362	0.045	0.0937	0.0038	0.0422	0.1315	0.0144	0.0141	0.0047	0.0024	0.0165	0.0143	0.1417	0.0281	0.1187	0.0527	0.0037
10	rs76923631	132260911	0.98	0.0176313199892257	0.94	0.308944172156586	0.0212383219209697	0.045213328493622	0.0057	0.0081	0.0896	0.0133	0.05	0.0163	0.0153	0.0296	0.0043	0.035	0.0438	0.0954	0.0036	0.0431	0.1305	0.015	0.014	0.0046	0.0023	0.0166	0.0153	0.1415	0.0293	0.1178	0.0509	0.0037
10	rs117203483	132262759	0.98	0.0176313199892257	0.94	0.308944172156586	0.0208087175695412	0.0468589406005095	0.0057	0.0081	0.0896	0.0133	0.05	0.0163	0.0153	0.0296	0.0043	0.035	0.0438	0.0954	0.0036	0.0431	0.1305	0.015	0.014	0.0046	0.0022	0.0166	0.0153	0.1415	0.0293	0.1178	0.0509	0.0037
10	rs394812	132268510	0.98	0.0176313199892257	0.94	0.308944172156586	0.0186231074363721	0.0356337917797721	0.0057	0.0081	0.0896	0.0133	0.05	0.0163	0.0153	0.0297	0.0044	0.035	0.0438	0.0952	0.0036	0.0432	0.1304	0.0151	0.014	0.0046	0.0023	0.0166	0.0154	0.1416	0.0294	0.1177	0.0508	0.0037
10	rs420126	132270107	0.98	0.0176313199892257	0.94	0.308944172156586	0.0185985314200232	0.0417189648434239	0.0057	0.0081	0.0896	0.0134	0.05	0.0163	0.0153	0.0297	0.0044	0.0349	0.0438	0.0952	0.0036	0.0431	0.1304	0.0151	0.014	0.0046	0.0023	0.0167	0.0154	0.1415	0.0294	0.1177	0.0508	0.0037
10	rs2782565	132271989	0.98	0.0176313199892257	0.93	0.346822133743557	0.0184597138538135	0.041046344365315	0.0057	0.0081	0.0896	0.0134	0.05	0.0163	0.0153	0.0297	0.0044	0.0349	0.0437	0.0952	0.0037	0.0431	0.1304	0.0151	0.0141	0.0046	0.0024	0.0167	0.0154	0.1414	0.0295	0.1176	0.0508	0.0037
10	rs72843353	132272721	0.98	0.0176313199892257	0.93	0.346822133743557	0.01807985926999	0.0407675332562023	0.0058	0.0081	0.0896	0.0135	0.05	0.0164	0.0153	0.0297	0.0045	0.0347	0.0437	0.095	0.0037	0.0431	0.1305	0.0151	0.0141	0.0047	0.0027	0.0168	0.0154	0.141	0.0295	0.1172	0.0507	0.0039
10	rs73385632	132274374	0.98	0.0176313199892257	0.93	0.346822133743557	0.0193377333549052	0.0222143858361528	0.0059	0.0081	0.0898	0.0137	0.0499	0.0164	0.0154	0.0298	0.0045	0.0346	0.0434	0.095	0.0037	0.043	0.1306	0.0152	0.0142	0.0047	0.0028	0.0166	0.0154	0.1413	0.0292	0.117	0.0506	0.004
10	rs2782564	132279368	0.98	0.0176313199892257	0.93	0.346822133743557	0.0163624746475311	0.0227208493050022	0.0059	0.008	0.0897	0.0138	0.05	0.0165	0.0156	0.0299	0.0045	0.0348	0.0433	0.0947	0.0037	0.0434	0.1308	0.0154	0.0142	0.0045	0.0027	0.0165	0.0155	0.1414	0.029	0.1167	0.0502	0.004
10	rs2449888	132282190	0.98	0.0176313199892257	0.93	0.346822133743557	0.0161030773066097	0.0287439639838225	0.0059	0.008	0.0896	0.0138	0.05	0.0165	0.0156	0.0298	0.0044	0.0348	0.0434	0.0946	0.0037	0.0434	0.1309	0.0156	0.0142	0.0046	0.0027	0.0165	0.0156	0.1413	0.029	0.1168	0.0501	0.004
10	rs74162607	132289111	0.98	0.0176313199892257	0.93	0.346822133743557	0.0130505628085554	0.0243606587246182	0.006	0.008	0.0893	0.0139	0.0499	0.0164	0.0156	0.0298	0.0044	0.0349	0.0432	0.0948	0.0037	0.0434	0.1307	0.0158	0.0142	0.0046	0.0027	0.0167	0.0159	0.1412	0.0291	0.1167	0.05	0.0041
10	rs4751209	132291968	0.98	0.0176313199892257	0.93	0.346822133743557	0.0119105983297456	0.0247570096144036	0.006	0.008	0.0892	0.0139	0.0498	0.0164	0.0156	0.0298	0.0044	0.0349	0.043	0.0949	0.0037	0.0434	0.1307	0.0158	0.0142	0.0046	0.0027	0.0168	0.016	0.1412	0.0291	0.1166	0.0499	0.0041
10	rs12413161	132292668	0.98	0.0176313199892257	0.93	0.346822133743557	0.012583994904676	0.0253795931378097	0.006	0.008	0.0892	0.014	0.0497	0.0164	0.0156	0.0298	0.0044	0.0349	0.043	0.0949	0.0036	0.0434	0.1308	0.0158	0.0142	0.0046	0.0027	0.0166	0.016	0.1412	0.0291	0.1166	0.0499	0.0041
10	rs79094251	132293059	0.98	0.0176313199892257	0.93	0.346822133743557	0.0131644322172015	0.0288389034516095	0.006	0.008	0.0892	0.014	0.0498	0.0164	0.0154	0.0299	0.0044	0.0349	0.043	0.095	0.0036	0.0434	0.1309	0.0158	0.0142	0.0046	0.0027	0.0166	0.016	0.1412	0.0291	0.1166	0.0499	0.0041
10	rs60858493	132306095	0.99	0.0135827579755248	0.92	0.387761932740255	0.0106831754474403	0.0215890254334355	0.006	0.008	0.0891	0.0141	0.0498	0.0164	0.0154	0.03	0.0043	0.0351	0.0429	0.0951	0.0034	0.0437	0.1307	0.016	0.0142	0.0047	0.0026	0.0168	0.016	0.1415	0.0293	0.1159	0.0499	0.0039
10	rs7077586	132308438	0.99	0.0135827579755248	0.92	0.387761932740255	0.0104677481659807	0.0196854503854044	0.006	0.008	0.089	0.0142	0.0498	0.0164	0.0154	0.03	0.0043	0.0351	0.0429	0.0951	0.0034	0.0437	0.1307	0.016	0.0142	0.0047	0.0026	0.0168	0.016	0.1415	0.0294	0.1158	0.0499	0.0039
10	rs118065290	132311764	0.99	0.0135827579755248	0.92	0.387761932740255	0.0102714113460234	0.0199635668090108	0.006	0.008	0.089	0.0142	0.0499	0.0163	0.0154	0.03	0.0043	0.0352	0.0428	0.0951	0.0033	0.0438	0.1307	0.016	0.0142	0.0047	0.0026	0.0168	0.0161	0.1416	0.0294	0.1157	0.0499	0.0039
10	rs74162644	132311845	0.99	0.0135827579755248	0.92	0.387761932740255	0.0102608783640573	0.0196063367487112	0.006	0.008	0.089	0.0142	0.0499	0.0163	0.0154	0.03	0.0043	0.0352	0.0428	0.0951	0.0033	0.0438	0.1307	0.016	0.0142	0.0047	0.0026	0.0168	0.0161	0.1416	0.0295	0.1157	0.0499	0.0039
10	rs75082526	132315935	0.99	0.0135827579755248	0.92	0.387761932740255	0.00958856086496625	0.0181707512241324	0.0061	0.0079	0.0901	0.0145	0.05	0.0162	0.0155	0.03	0.0041	0.0356	0.0426	0.0939	0.0031	0.0437	0.1306	0.0161	0.0142	0.0047	0.0026	0.0167	0.0159	0.1415	0.03	0.1154	0.0499	0.0037
10	rs7899888	132319854	0.99	0.0135827579755248	0.92	0.387761932740255	0.00988197824358665	0.0123628865352196	0.0062	0.0078	0.0905	0.0146	0.0501	0.0162	0.0155	0.0301	0.004	0.0357	0.0426	0.0934	0.003	0.0437	0.1307	0.0162	0.0142	0.0047	0.0026	0.0167	0.0159	0.1415	0.0302	0.1154	0.05	0.0036
10	rs2388846	132322149	0.99	0.0135827579755248	0.92	0.387761932740255	0.00961860432841124	0.0122061956639571	0.0062	0.0078	0.0905	0.0146	0.0501	0.0162	0.0155	0.0301	0.004	0.0357	0.0426	0.0934	0.003	0.0437	0.1307	0.0162	0.0142	0.0047	0.0026	0.0167	0.0159	0.1415	0.0302	0.1153	0.05	0.0036
10	rs11017314	132328772	0.99	0.0135827579755248	0.92	0.387761932740255	0.0079038633291959	0.00939459249936497	0.0063	0.0078	0.0905	0.0146	0.0502	0.0161	0.0154	0.0301	0.0039	0.0359	0.0425	0.0933	0.0029	0.0439	0.1306	0.0163	0.0142	0.0048	0.0026	0.0167	0.0159	0.1413	0.0302	0.1153	0.0501	0.0035
10	rs60968527	132341485	1	0.0103504126855126	0.92	0.387761932740255	0.0110570484374833	0.0092856022847993	0.0063	0.0077	0.0906	0.0145	0.0504	0.0161	0.0153	0.0302	0.004	0.0361	0.0425	0.0936	0.0029	0.0441	0.1305	0.0164	0.014	0.0048	0.0026	0.0166	0.0157	0.1409	0.0299	0.1153	0.0504	0.0035
10	rs915206	132342752	1	0.0103504126855126	0.92	0.387761932740255	0.0112702183667219	0.0099212389085038	0.0063	0.0077	0.0906	0.0145	0.0504	0.0162	0.0153	0.0302	0.004	0.0361	0.0425	0.0937	0.0029	0.0441	0.1305	0.0164	0.014	0.0048	0.0026	0.0166	0.0157	0.1408	0.0299	0.1153	0.0504	0.0035
10	rs4750814	132345497	1	0.0103504126855126	0.92	0.387761932740255	0.0106452365376776	0.00953175162733542	0.0063	0.0077	0.0906	0.0142	0.0505	0.016	0.0148	0.0301	0.004	0.0363	0.0424	0.0939	0.003	0.0447	0.1312	0.0164	0.0138	0.0049	0.0025	0.0165	0.0157	0.1407	0.0301	0.1146	0.0504	0.0035
10	rs111234578	132345606	1	0.0103504126855126	0.92	0.387761932740255	0.0108359509204993	0.0101758538103005	0.0063	0.0077	0.0905	0.0142	0.0505	0.016	0.0148	0.0301	0.004	0.0363	0.0424	0.0939	0.003	0.0447	0.1312	0.0164	0.0138	0.0049	0.0025	0.0165	0.0157	0.1407	0.0301	0.1146	0.0504	0.0035
10	rs7099645	132348289	1.01	0.0077998467636837	0.92	0.387761932740255	0.0159196554875662	0.00335472015354294	0.0065	0.0076	0.0883	0.0154	0.0501	0.0162	0.0153	0.0303	0.0041	0.0374	0.0426	0.0916	0.0028	0.0455	0.1299	0.0176	0.0144	0.0046	0.0021	0.0172	0.0163	0.1417	0.0295	0.1155	0.0493	0.0034
10	rs61861677	132352714	1.02	0.0058113257599233	0.92	0.387761932740255	0.0312678327960948	0.0014016628615929	0.0063	0.0075	0.0856	0.0158	0.0507	0.0171	0.0155	0.0304	0.0038	0.0382	0.0435	0.0885	0.0024	0.0464	0.1298	0.0188	0.0149	0.0044	0.0017	0.0177	0.017	0.142	0.0288	0.117	0.0481	0.0028
10	rs12412213	132354672	1.02	0.0058113257599233	0.92	0.387761932740255	0.0311966217416645	0.00103300850027572	0.0063	0.0075	0.0856	0.0158	0.0507	0.0171	0.0155	0.0304	0.0038	0.0382	0.0436	0.0884	0.0024	0.0464	0.1298	0.0188	0.0149	0.0044	0.0016	0.0177	0.017	0.142	0.0288	0.1171	0.0481	0.0028
10	rs11017332	132358635	1.02	0.0058113257599233	0.91	0.431857736337621	0.031149211036965	0.00121392861145126	0.0063	0.0075	0.0855	0.0158	0.0507	0.0171	0.0155	0.0304	0.0038	0.0382	0.0436	0.0884	0.0024	0.0465	0.1298	0.0188	0.0149	0.0044	0.0016	0.0176	0.017	0.1421	0.0288	0.1171	0.0481	0.0028
10	rs11592972	132360355	1.02	0.0058113257599233	0.91	0.431857736337621	0.0310663641316826	0.00145097423086392	0.0063	0.0075	0.0854	0.0158	0.0506	0.0171	0.0156	0.0304	0.0038	0.0383	0.0436	0.0884	0.0024	0.0466	0.1298	0.0189	0.0149	0.0044	0.0016	0.0176	0.017	0.1422	0.0288	0.1171	0.0481	0.0028
10	rs12259515	132362103	1.02	0.0058113257599233	0.9	0.479198205640863	0.0306193238424434	0.0011343739787634	0.0063	0.0075	0.0854	0.0158	0.0506	0.0171	0.0156	0.0304	0.0038	0.0383	0.0437	0.0884	0.0024	0.0466	0.1298	0.0189	0.0149	0.0043	0.0016	0.0175	0.017	0.1422	0.0288	0.1172	0.0481	0.0028
10	rs4750820	132365757	1.03	0.00427993383527349	0.9	0.479198205640863	0.0253461566992795	0.000875886930428015	0.0062	0.0077	0.0845	0.0161	0.0502	0.017	0.0161	0.0302	0.0035	0.0387	0.0437	0.0881	0.0024	0.0464	0.13	0.0191	0.0151	0.004	0.0015	0.0181	0.0173	0.1436	0.0279	0.117	0.048	0.0024
10	rs4751237	132365980	1.04	0.00311525167330009	0.9	0.479198205640863	0.0259240823019847	0.00104125123641301	0.0062	0.0078	0.0844	0.0161	0.0505	0.0169	0.0161	0.0301	0.0035	0.0388	0.0436	0.088	0.0024	0.0462	0.1302	0.0191	0.0152	0.004	0.0014	0.0181	0.0173	0.1438	0.0279	0.117	0.0478	0.0023
10	rs4751239	132366530	1.04	0.00311525167330009	0.9	0.479198205640863	0.0235702738597239	0.00123202081727134	0.0062	0.0079	0.0844	0.0162	0.0507	0.017	0.0163	0.0298	0.0034	0.0388	0.0435	0.0876	0.0024	0.0465	0.1303	0.0192	0.0177	0.0038	0.0013	0.0177	0.017	0.143	0.0278	0.1168	0.0473	0.0022
10	rs60808734	132367515	1.04	0.00311525167330009	0.9	0.479198205640863	0.0229923094870414	0.0013247483387153	0.0062	0.008	0.084	0.0163	0.0507	0.0171	0.0165	0.0297	0.0033	0.0389	0.0434	0.0878	0.0024	0.0464	0.1305	0.0193	0.0178	0.0038	0.0013	0.0175	0.0171	0.1427	0.0279	0.1167	0.0474	0.002
10	rs117544247	132369131	1.04	0.00311525167330009	0.9	0.479198205640863	0.0220610476948911	0.00191486845099023	0.0063	0.008	0.0832	0.0165	0.0505	0.0175	0.017	0.0294	0.0032	0.0391	0.043	0.0878	0.0024	0.0457	0.1306	0.0197	0.0181	0.0037	0.0012	0.0174	0.0176	0.1442	0.028	0.116	0.047	0.0017
10	rs11017338	132369266	1.04	0.00311525167330009	0.9	0.479198205640863	0.0222189937881111	0.00221779654878092	0.0063	0.008	0.0831	0.0165	0.0505	0.0175	0.0171	0.0294	0.0032	0.0391	0.0429	0.0878	0.0024	0.0456	0.1306	0.0197	0.0181	0.0037	0.0012	0.0174	0.0177	0.1443	0.028	0.1159	0.047	0.0016
10	rs75024712	132369872	1.04	0.00311525167330009	0.9	0.479198205640863	0.021519159110682	0.00202108480483968	0.0063	0.008	0.083	0.0164	0.0505	0.0176	0.0171	0.0294	0.0032	0.0391	0.0429	0.0879	0.0023	0.0456	0.1305	0.0198	0.0181	0.0037	0.0012	0.0174	0.0177	0.1447	0.028	0.1159	0.047	0.0016
10	rs185113585	132371505	1.04	0.00311525167330009	0.9	0.479198205640863	0.0207288723591982	0.00229417623256253	0.0063	0.008	0.0827	0.0163	0.0506	0.0176	0.0171	0.0294	0.0031	0.0392	0.0429	0.088	0.0023	0.0456	0.1302	0.0198	0.0181	0.0036	0.0011	0.0173	0.0177	0.1453	0.028	0.1159	0.0469	0.0015
10	rs78750920	132373097	1.04	0.00311525167330009	0.9	0.479198205640863	0.0199770578567577	0.00243792329716486	0.0063	0.0081	0.0825	0.0163	0.0506	0.0177	0.0171	0.0294	0.0031	0.0392	0.043	0.0881	0.0023	0.0456	0.1302	0.0199	0.0182	0.0035	0.0011	0.0173	0.0177	0.1454	0.0281	0.1159	0.0469	0.0015
10	rs12220213	132374190	1.04	0.00311525167330009	0.9	0.479198205640863	0.0196086644612341	0.00288361109680833	0.0063	0.0081	0.0824	0.0162	0.0506	0.0177	0.0172	0.0294	0.0031	0.0392	0.0431	0.0881	0.0023	0.0457	0.1302	0.0199	0.0182	0.0034	0.0011	0.0173	0.0177	0.1456	0.0281	0.1158	0.0469	0.0015
10	rs12358913	132383508	1.04	0.00311525167330009	0.9	0.479198205640863	0.0175404342802036	0.0063438926156758	0.0063	0.0081	0.0819	0.0159	0.0509	0.0179	0.0173	0.0292	0.003	0.0389	0.0431	0.0886	0.0022	0.0457	0.1303	0.0199	0.0183	0.0034	0.0012	0.0172	0.0176	0.1462	0.0283	0.1158	0.0465	0.0014
10	rs7920027	132384642	1.04	0.00311525167330009	0.89	0.529866637543626	0.0183702944994085	0.00546550598252324	0.0062	0.0082	0.0818	0.0159	0.051	0.0179	0.0172	0.0292	0.003	0.039	0.0431	0.0886	0.0022	0.0458	0.1303	0.0198	0.0183	0.0034	0.0012	0.0172	0.0176	0.1462	0.0283	0.1161	0.0465	0.0014
10	rs74872215	132387199	1.04	0.00311525167330009	0.89	0.529866637543626	0.0174855819029614	0.00423273037143087	0.0062	0.0081	0.0819	0.016	0.051	0.0179	0.0173	0.0292	0.0029	0.039	0.043	0.0886	0.0022	0.0459	0.1301	0.0198	0.0183	0.0033	0.0011	0.0171	0.0175	0.1465	0.0283	0.1159	0.0465	0.0013
10	rs16910984	132387267	1.04	0.00311525167330009	0.89	0.529866637543626	0.0175012411776689	0.00423273037143087	0.0062	0.0081	0.0819	0.016	0.051	0.0179	0.0173	0.0292	0.0029	0.039	0.043	0.0886	0.0022	0.0459	0.1301	0.0198	0.0183	0.0033	0.0011	0.0171	0.0175	0.1465	0.0283	0.1159	0.0465	0.0013
10	rs76033018	132399350	1.04	0.00311525167330009	0.89	0.529866637543626	0.0133943893406534	0.0116199937661145	0.0061	0.0081	0.0821	0.0165	0.0509	0.0181	0.0181	0.0289	0.0028	0.0392	0.0426	0.0893	0.002	0.046	0.1293	0.0202	0.0183	0.0031	0.0011	0.0169	0.0173	0.1465	0.028	0.1155	0.0466	0.0013
10	rs74335858	132403479	1.04	0.00311525167330009	0.89	0.529866637543626	0.0130316561792063	0.0103187354506704	0.0061	0.0081	0.082	0.0166	0.0508	0.0181	0.0182	0.0289	0.0028	0.0392	0.0426	0.0894	0.0021	0.046	0.1293	0.0203	0.0184	0.0031	0.001	0.0169	0.0173	0.1463	0.028	0.1154	0.0466	0.0013
10	rs75252061	132406322	1.04	0.00311525167330009	0.89	0.529866637543626	0.0122078001690998	0.00980913898164545	0.0061	0.0081	0.0819	0.0166	0.0508	0.0181	0.0183	0.0289	0.0028	0.0393	0.0426	0.0895	0.0021	0.046	0.1293	0.0203	0.0184	0.0031	0.001	0.0169	0.0173	0.1463	0.028	0.1153	0.0465	0.0013
10	rs12360112	132409262	1.04	0.00311525167330009	0.89	0.529866637543626	0.00683722082783362	0.0230615318717745	0.0058	0.0084	0.0812	0.0165	0.0507	0.0191	0.02	0.0298	0.0024	0.0399	0.043	0.0919	0.0023	0.0452	0.1274	0.0215	0.0185	0.0025	0.0011	0.0165	0.0172	0.1465	0.0276	0.113	0.0458	0.0012
10	rs78959507	132409762	1.04	0.00311525167330009	0.9	0.479198205640863	0.00663110952130011	0.0214649851891866	0.0058	0.0084	0.0812	0.0165	0.0507	0.0191	0.02	0.0298	0.0024	0.0399	0.043	0.0919	0.0023	0.0452	0.1274	0.0215	0.0185	0.0025	0.0011	0.0165	0.0172	0.1465	0.0276	0.1129	0.0458	0.0012
10	rs4381291	132413037	1.04	0.00311525167330009	0.9	0.479198205640863	0.00647044015019608	0.0285072563271457	0.0058	0.0084	0.081	0.0165	0.0506	0.0193	0.0201	0.0297	0.0024	0.0401	0.0431	0.092	0.0023	0.0453	0.1272	0.0216	0.0186	0.0025	0.0011	0.0165	0.0172	0.1466	0.0275	0.1124	0.0459	0.0012
10	rs17298019	132414679	1.04	0.00311525167330009	0.9	0.479198205640863	0.00644088291630682	0.0306216004320394	0.0058	0.0083	0.081	0.0165	0.0506	0.0193	0.0201	0.0298	0.0024	0.0401	0.0431	0.0919	0.0023	0.0454	0.1272	0.0216	0.0186	0.0025	0.0011	0.0165	0.0172	0.1467	0.0275	0.1124	0.0459	0.0012
10	rs1176491	132420163	1.03	0.00427993383527349	0.9	0.479198205640863	0.00698127062442344	0.0517024860776062	0.0059	0.0085	0.0811	0.0169	0.0512	0.0198	0.0209	0.0299	0.0023	0.0402	0.043	0.092	0.0024	0.0458	0.1274	0.0221	0.0187	0.0021	0.0011	0.0168	0.0169	0.1467	0.0272	0.1082	0.0467	0.0011
10	rs2921911	132420856	1.03	0.00427993383527349	0.9	0.479198205640863	0.0070482337725801	0.0469181924348077	0.0059	0.0085	0.0811	0.017	0.0515	0.0198	0.0209	0.0299	0.0023	0.0401	0.0428	0.092	0.0024	0.0458	0.1274	0.0221	0.0187	0.0021	0.0012	0.0168	0.0169	0.1467	0.0272	0.1082	0.0467	0.0011
10	rs72846292	132432050	1.03	0.00427993383527349	0.9	0.479198205640863	0.00769026670572797	0.0445160453611691	0.006	0.0085	0.0811	0.017	0.0515	0.0198	0.021	0.0299	0.0022	0.04	0.0427	0.0916	0.0025	0.0458	0.1274	0.0222	0.0189	0.0021	0.0012	0.0169	0.0168	0.1467	0.0271	0.108	0.0466	0.0011
10	rs78565676	132434461	1.03	0.00427993383527349	0.9	0.479198205640863	0.0078823016481508	0.0467405359611238	0.006	0.0085	0.081	0.017	0.0516	0.0199	0.0211	0.03	0.0022	0.04	0.0427	0.0915	0.0025	0.0458	0.1274	0.0222	0.0189	0.0021	0.0012	0.017	0.0168	0.1467	0.027	0.1079	0.0466	0.0011
10	rs72848804	132441042	1.03	0.00427993383527349	0.9	0.479198205640863	0.00827289139725093	0.0456808493126426	0.006	0.0085	0.081	0.017	0.0517	0.0199	0.0211	0.03	0.0022	0.04	0.0426	0.0914	0.0025	0.0458	0.1274	0.0222	0.019	0.0021	0.0012	0.0171	0.0168	0.1468	0.027	0.1079	0.0466	0.0011
10	rs1176498	132453815	1.03	0.00427993383527349	0.9	0.479198205640863	0.00994866625420789	0.0386765537187849	0.0061	0.0085	0.0809	0.0172	0.0515	0.02	0.0213	0.03	0.0022	0.04	0.0426	0.0911	0.0025	0.0457	0.1274	0.0224	0.0191	0.0021	0.0013	0.0172	0.0168	0.1467	0.0269	0.1078	0.0466	0.0011
10	rs79998345	132457789	1.03	0.00427993383527349	0.9	0.479198205640863	0.0096236185002581	0.0361066857100497	0.0061	0.0085	0.0807	0.0173	0.0515	0.0201	0.0214	0.03	0.0022	0.04	0.0426	0.0911	0.0025	0.0456	0.1274	0.0225	0.0192	0.0021	0.0012	0.0173	0.0169	0.1466	0.0268	0.1077	0.0465	0.0011
10	rs117403684	132458756	1.03	0.00427993383527349	0.91	0.431857736337621	0.00946909781752389	0.0358961595989306	0.0061	0.0085	0.0806	0.0173	0.0515	0.0201	0.0214	0.03	0.0022	0.04	0.0426	0.0911	0.0025	0.0456	0.1274	0.0225	0.0192	0.0021	0.0012	0.0173	0.0168	0.1466	0.0268	0.1077	0.0465	0.0011
10	rs117089647	132460816	1.03	0.00427993383527349	0.91	0.431857736337621	0.00946909781752389	0.0342322255786851	0.0061	0.0085	0.0806	0.0173	0.0515	0.0201	0.0214	0.03	0.0023	0.04	0.0427	0.0912	0.0026	0.0456	0.1274	0.0225	0.0193	0.0021	0.0013	0.0172	0.0168	0.1467	0.0267	0.1077	0.0464	0.0012
10	rs1176460	132486277	1.03	0.00427993383527349	0.91	0.431857736337621	0.013355857071386	0.0448059960137216	0.0062	0.0084	0.0801	0.0173	0.0515	0.0203	0.0215	0.0298	0.0024	0.0398	0.0429	0.0916	0.0027	0.0454	0.1275	0.0225	0.0196	0.002	0.0014	0.0172	0.0167	0.147	0.0264	0.1075	0.046	0.0012
10	rs72838443	132487994	1.03	0.00427993383527349	0.91	0.431857736337621	0.0133879615574411	0.0460916741760272	0.0062	0.0084	0.0801	0.0173	0.0516	0.0203	0.0215	0.0298	0.0024	0.0398	0.0429	0.0916	0.0027	0.0454	0.1275	0.0226	0.0196	0.002	0.0014	0.0172	0.0168	0.147	0.0263	0.1076	0.046	0.0012
10	rs76397131	132496271	1.03	0.00427993383527349	0.91	0.431857736337621	0.01324075527032	0.0446319254039357	0.0062	0.0084	0.0801	0.0173	0.0516	0.0202	0.0215	0.0298	0.0024	0.0398	0.0429	0.0916	0.0027	0.0454	0.1275	0.0226	0.0196	0.002	0.0014	0.0172	0.0169	0.1469	0.0263	0.1076	0.0459	0.0012
10	rs1702216	132496320	1.03	0.00427993383527349	0.91	0.431857736337621	0.0132726536102886	0.0445160453611691	0.0062	0.0084	0.0801	0.0173	0.0516	0.0202	0.0215	0.0298	0.0024	0.0398	0.0429	0.0916	0.0027	0.0454	0.1275	0.0226	0.0196	0.002	0.0014	0.0172	0.0169	0.1469	0.0263	0.1076	0.0459	0.0012
10	rs72838471	132502449	1.03	0.00427993383527349	0.92	0.387761932740255	0.013407251796872	0.0420006674665008	0.0062	0.0084	0.08	0.0173	0.0517	0.0202	0.0215	0.0298	0.0024	0.0398	0.0429	0.0917	0.0027	0.0452	0.1275	0.0226	0.0196	0.002	0.0014	0.0172	0.0169	0.1468	0.0263	0.1076	0.0459	0.0012
10	rs10829781	132508905	1.03	0.00427993383527349	0.92	0.387761932740255	0.0160736257976462	0.0427370572784093	0.0062	0.0084	0.08	0.0174	0.0518	0.0201	0.0215	0.0299	0.0024	0.0399	0.0429	0.0918	0.0028	0.0449	0.1275	0.0227	0.0196	0.0021	0.0013	0.0173	0.0169	0.1468	0.0262	0.1075	0.0458	0.0012
10	rs73394069	132509258	1.03	0.00427993383527349	0.92	0.387761932740255	0.0147819932612403	0.0371677161631349	0.0062	0.0084	0.0799	0.0174	0.0519	0.0201	0.0215	0.0299	0.0024	0.0399	0.0428	0.0918	0.0028	0.0449	0.1274	0.0227	0.0196	0.0021	0.0013	0.0173	0.0169	0.1468	0.0262	0.1074	0.0458	0.0012
10	rs61861710	132515437	1.03	0.00427993383527349	0.92	0.387761932740255	0.0160515631997129	0.038242683594239	0.0063	0.0085	0.0793	0.0175	0.0524	0.0204	0.0219	0.0297	0.0025	0.04	0.0424	0.0916	0.0032	0.0452	0.1267	0.0229	0.0196	0.0022	0.0015	0.0173	0.0171	0.1466	0.0263	0.1069	0.0457	0.0013
10	rs117069034	132518261	1.03	0.00427993383527349	0.92	0.387761932740255	0.0140621701920492	0.0355814236323044	0.0063	0.0085	0.0791	0.0176	0.0525	0.0205	0.022	0.0297	0.0026	0.0397	0.0425	0.0915	0.0034	0.0454	0.1263	0.023	0.0195	0.0023	0.0016	0.0172	0.0171	0.1463	0.0264	0.1065	0.0459	0.0014
10	rs60231853	132523036	1.03	0.00427993383527349	0.92	0.387761932740255	0.0110905035654379	0.0331599704354993	0.0064	0.0087	0.0794	0.0177	0.0524	0.0208	0.0225	0.0294	0.0027	0.04	0.0427	0.0911	0.0039	0.0456	0.1247	0.0233	0.0194	0.0025	0.0019	0.017	0.0172	0.1455	0.0268	0.1051	0.0461	0.0016
10	rs4278438	132529553	1.03	0.00427993383527349	0.92	0.387761932740255	0.0106614836133215	0.0355814236323044	0.0064	0.0087	0.0795	0.0177	0.0524	0.0209	0.0226	0.0293	0.0028	0.04	0.0428	0.0911	0.004	0.0457	0.1244	0.0234	0.0193	0.0026	0.002	0.0169	0.0172	0.1453	0.0269	0.1048	0.0462	0.0016
10	rs34769293	132530587	1.03	0.00427993383527349	0.92	0.387761932740255	0.0106777493731958	0.0361594049063466	0.0064	0.0087	0.0795	0.0177	0.0524	0.0209	0.0226	0.0293	0.0028	0.04	0.0428	0.0911	0.004	0.0457	0.1244	0.0234	0.0193	0.0026	0.002	0.0169	0.0172	0.1453	0.0269	0.1047	0.0462	0.0016
10	rs113818064	132532976	1.03	0.00427993383527349	0.91	0.431857736337621	0.00849414975646079	0.0307193793450921	0.0064	0.0088	0.0796	0.0177	0.0523	0.0209	0.0226	0.0293	0.0028	0.04	0.0428	0.0911	0.004	0.0457	0.1243	0.0234	0.0193	0.0026	0.002	0.0169	0.0172	0.1452	0.027	0.1046	0.0462	0.0017
10	rs117483140	132533145	1.03	0.00427993383527349	0.91	0.431857736337621	0.0083716807357358	0.0321034439921945	0.0064	0.0088	0.0796	0.0178	0.0523	0.0209	0.0226	0.0293	0.0028	0.04	0.0428	0.0911	0.004	0.0457	0.1243	0.0234	0.0193	0.0026	0.002	0.0169	0.0172	0.1451	0.027	0.1046	0.0462	0.0017
10	rs35466984	132533387	1.03	0.00427993383527349	0.91	0.431857736337621	0.00822828256722714	0.0327556241814075	0.0064	0.0088	0.0796	0.0178	0.0523	0.0209	0.0226	0.0293	0.0028	0.04	0.0428	0.0911	0.004	0.0457	0.1243	0.0234	0.0193	0.0026	0.002	0.0169	0.0172	0.1451	0.0271	0.1046	0.0462	0.0017
10	rs35884015	132536553	1.03	0.00427993383527349	0.91	0.431857736337621	0.00637476059044579	0.0278493563335276	0.0065	0.0088	0.0798	0.0178	0.0522	0.0211	0.0227	0.0291	0.0028	0.0401	0.043	0.0909	0.0042	0.0457	0.1238	0.0236	0.0193	0.0027	0.0021	0.0168	0.017	0.1447	0.0274	0.1041	0.0464	0.0018
10	rs116649944	132538334	1.03	0.00427993383527349	0.92	0.387761932740255	0.00592302117758301	0.0350596779307638	0.0065	0.0088	0.0796	0.0179	0.0522	0.0212	0.0228	0.0291	0.0029	0.04	0.0431	0.0909	0.0042	0.0457	0.1237	0.0236	0.0193	0.0028	0.0022	0.0167	0.017	0.1446	0.0274	0.1039	0.0463	0.0019
10	rs7088736	132540666	1.03	0.00427993383527349	0.92	0.387761932740255	0.00524980397602857	0.0403786316930395	0.0066	0.009	0.0789	0.0183	0.052	0.0215	0.023	0.0289	0.0031	0.0398	0.0435	0.0912	0.0044	0.0458	0.1226	0.024	0.0195	0.0032	0.0026	0.0162	0.0165	0.1442	0.0278	0.103	0.0462	0.0024
10	rs77603027	132541554	1.03	0.00427993383527349	0.92	0.387761932740255	0.00753507452243238	0.0505945494654554	0.0067	0.009	0.0786	0.0185	0.0519	0.0216	0.0232	0.0289	0.0035	0.0397	0.0437	0.0913	0.0046	0.0458	0.1221	0.0242	0.0196	0.0033	0.0027	0.016	0.0163	0.144	0.0277	0.1026	0.0462	0.0026
10	rs12268499	132542810	1.03	0.00427993383527349	0.92	0.387761932740255	0.00821493581343492	0.0618681926941815	0.0068	0.009	0.078	0.0186	0.0519	0.0217	0.0233	0.0288	0.0035	0.0395	0.0441	0.0915	0.0048	0.046	0.1215	0.0244	0.0196	0.0035	0.003	0.0157	0.016	0.1439	0.0279	0.1024	0.0462	0.0028
10	rs112908837	132547009	1.02	0.0058113257599233	0.92	0.387761932740255	0.0102450941906306	0.0971882224860219	0.0067	0.0091	0.0762	0.019	0.0526	0.0221	0.0235	0.0287	0.0036	0.0395	0.0448	0.0918	0.0051	0.0467	0.1194	0.025	0.0197	0.0038	0.0033	0.0152	0.0158	0.1429	0.0283	0.1019	0.0462	0.0031
10	rs7085909	132549166	1.02	0.0058113257599233	0.93	0.346822133743557	0.0107866662129385	0.103531782746475	0.0067	0.0091	0.0759	0.0191	0.0526	0.0222	0.0235	0.0287	0.0036	0.0396	0.0449	0.0921	0.0052	0.0467	0.1191	0.0251	0.0197	0.0039	0.0034	0.0151	0.0157	0.1427	0.0284	0.1017	0.0462	0.0032
10	rs1876312	132549994	1.02	0.0058113257599233	0.93	0.346822133743557	0.0118753018174809	0.0934420856303372	0.0068	0.0091	0.0759	0.0191	0.0527	0.0222	0.0235	0.0289	0.0036	0.0396	0.045	0.0921	0.0052	0.0468	0.1189	0.0251	0.0196	0.0039	0.0034	0.0151	0.0157	0.1424	0.0285	0.1017	0.0462	0.0032
10	rs12570153	132551878	1.02	0.0058113257599233	0.93	0.346822133743557	0.0130884373920408	0.0955870358356345	0.0068	0.0091	0.0759	0.0191	0.0527	0.0222	0.0236	0.0291	0.0036	0.0397	0.045	0.0921	0.0052	0.0468	0.1189	0.025	0.0197	0.0039	0.0034	0.015	0.0158	0.1425	0.0285	0.1018	0.0458	0.0032
10	rs61861748	132552085	1.02	0.0058113257599233	0.92	0.387761932740255	0.0129311654567465	0.0934420856303372	0.0068	0.0091	0.0759	0.0191	0.0527	0.0222	0.0236	0.0291	0.0036	0.0397	0.045	0.0921	0.0052	0.0468	0.1189	0.025	0.0196	0.0039	0.0034	0.015	0.0158	0.1425	0.0285	0.1018	0.0458	0.0032
10	rs74161201	132560624	1.02	0.0058113257599233	0.92	0.387761932740255	0.014671630363291	0.0962262556519893	0.0066	0.0091	0.0761	0.0191	0.0528	0.0221	0.0235	0.0292	0.003	0.0397	0.045	0.0921	0.0051	0.0466	0.1193	0.0247	0.0194	0.0039	0.0035	0.0148	0.0157	0.1433	0.0284	0.1024	0.0457	0.003
10	rs10829791	132561458	1.02	0.0058113257599233	0.92	0.387761932740255	0.0150325540853527	0.0991233950663608	0.0066	0.0091	0.0761	0.0192	0.0528	0.0221	0.0235	0.0292	0.003	0.0397	0.045	0.0921	0.0051	0.0466	0.1194	0.0247	0.0194	0.0039	0.0035	0.0148	0.0157	0.1432	0.0284	0.1025	0.0457	0.003
10	rs117819697	132562943	1.02	0.0058113257599233	0.92	0.387761932740255	0.016000170507855	0.105349091599781	0.0066	0.0091	0.0761	0.0192	0.0527	0.0221	0.0235	0.0291	0.003	0.0397	0.0452	0.092	0.0053	0.0466	0.1194	0.0247	0.0194	0.0039	0.0035	0.0148	0.0157	0.1432	0.0283	0.1024	0.0456	0.003
10	rs2660053	132575054	1.02	0.0058113257599233	0.92	0.387761932740255	0.0160221810903095	0.114189142361528	0.0066	0.0091	0.076	0.0193	0.0527	0.0221	0.0236	0.0292	0.003	0.0398	0.0455	0.0919	0.0053	0.0468	0.1193	0.0247	0.0194	0.004	0.0035	0.0147	0.0157	0.1427	0.0283	0.1022	0.0456	0.003
10	rs61864273	132575303	1.02	0.0058113257599233	0.92	0.387761932740255	0.0159488990714466	0.116592212938476	0.0066	0.0091	0.076	0.0193	0.0527	0.0221	0.0236	0.0292	0.003	0.0398	0.0455	0.0919	0.0053	0.0468	0.1193	0.0247	0.0194	0.004	0.0035	0.0147	0.0157	0.1427	0.0283	0.1022	0.0456	0.003
10	rs117570145	132576811	1.02	0.0058113257599233	0.92	0.387761932740255	0.0142631963710804	0.141635488226856	0.0067	0.009	0.0748	0.0194	0.053	0.0222	0.0235	0.0293	0.0031	0.04	0.0468	0.0925	0.0054	0.0465	0.1178	0.0249	0.0193	0.0041	0.0035	0.0146	0.0158	0.1421	0.0285	0.1023	0.0457	0.0031
10	rs55892852	132577138	1.02	0.0058113257599233	0.92	0.387761932740255	0.0140488436182265	0.115817726184266	0.0067	0.009	0.0739	0.0195	0.0532	0.0223	0.0235	0.0293	0.0031	0.0402	0.0476	0.093	0.0054	0.0465	0.1167	0.0251	0.0192	0.0043	0.0035	0.0145	0.0159	0.1417	0.0286	0.1023	0.0458	0.0031
10	rs76311729	132577147	1.02	0.0058113257599233	0.91	0.431857736337621	0.0141356340955544	0.121017717592685	0.0067	0.009	0.0739	0.0195	0.0532	0.0223	0.0235	0.0293	0.0031	0.0402	0.0476	0.093	0.0054	0.0465	0.1167	0.0251	0.0192	0.0043	0.0035	0.0145	0.0159	0.1417	0.0286	0.1023	0.0458	0.0031
10	rs12264504	132578477	1.01	0.0077998467636837	0.92	0.387761932740255	0.0131074053718245	0.110029809857906	0.0069	0.0089	0.071	0.0198	0.054	0.0224	0.0234	0.03	0.0032	0.0412	0.0497	0.0942	0.0055	0.0463	0.1119	0.0252	0.0194	0.005	0.0038	0.0145	0.0161	0.1395	0.0294	0.1022	0.0471	0.0034
10	rs61864291	132578856	1.01	0.0077998467636837	0.92	0.387761932740255	0.0127566987805679	0.108600609017041	0.0069	0.0089	0.0706	0.0199	0.0542	0.0223	0.0233	0.0301	0.0032	0.0413	0.0497	0.0945	0.0055	0.0462	0.1115	0.0251	0.0194	0.0051	0.0039	0.0145	0.0161	0.139	0.0295	0.1021	0.0473	0.0035
10	rs6482822	132580773	1	0.0103504126855126	0.93	0.346822133743557	0.0140288713344965	0.102381705502279	0.0072	0.009	0.0692	0.02	0.0549	0.0221	0.0233	0.0306	0.0033	0.0414	0.05	0.0959	0.0055	0.0458	0.1098	0.0249	0.0193	0.0056	0.0042	0.0147	0.0164	0.1369	0.0299	0.1015	0.0484	0.0039
10	rs55744795	132581876	0.99	0.0135827579755248	0.93	0.346822133743557	0.0100934578583936	0.100340444929132	0.0072	0.0091	0.0689	0.0201	0.0553	0.0219	0.0232	0.031	0.0033	0.0416	0.0505	0.0974	0.0053	0.0457	0.1087	0.0248	0.0194	0.0058	0.0039	0.0148	0.0167	0.1354	0.0297	0.101	0.0491	0.004
10	rs74437464	132582213	0.99	0.0135827579755248	0.93	0.346822133743557	0.0100674860939188	0.0901438999532543	0.0072	0.0091	0.0688	0.0201	0.0554	0.0219	0.0232	0.0311	0.0033	0.0417	0.0505	0.0976	0.0053	0.0457	0.1085	0.0248	0.0194	0.0058	0.0038	0.0149	0.0168	0.1351	0.0297	0.1009	0.0493	0.004
10	rs74163204	132583336	0.99	0.0135827579755248	0.93	0.346822133743557	0.00918989906750682	0.0955870358356345	0.0073	0.0091	0.0685	0.0202	0.0555	0.0219	0.0233	0.0312	0.0033	0.0417	0.0507	0.0981	0.0051	0.0458	0.1079	0.0247	0.0195	0.0058	0.0037	0.0149	0.0167	0.1345	0.0298	0.1007	0.0496	0.0042
10	rs4397751	132583456	0.99	0.0135827579755248	0.93	0.346822133743557	0.00974961776556674	0.0983152572571123	0.0073	0.0091	0.0683	0.0202	0.0555	0.0219	0.0233	0.0312	0.0033	0.0418	0.0508	0.0981	0.0051	0.0458	0.1079	0.0247	0.0195	0.0058	0.0037	0.0149	0.0167	0.1345	0.0298	0.1007	0.0497	0.0042
10	rs12356461	132585957	0.98	0.0176313199892257	0.93	0.346822133743557	0.00905985077677722	0.112569348639354	0.0076	0.0093	0.0681	0.0201	0.0556	0.0216	0.0232	0.0303	0.0037	0.0419	0.0512	0.0994	0.005	0.0453	0.1075	0.0244	0.0193	0.0062	0.0036	0.015	0.0169	0.1338	0.0298	0.1001	0.0503	0.0049
10	rs77000523	132586309	0.98	0.0176313199892257	0.93	0.346822133743557	0.010478441041531	0.113676676337854	0.0077	0.0093	0.0683	0.02	0.0557	0.0213	0.0231	0.0302	0.0037	0.0419	0.0514	0.0998	0.0049	0.0452	0.1076	0.0242	0.0192	0.0064	0.0037	0.0151	0.0169	0.1337	0.0297	0.0997	0.0503	0.005
10	rs113098829	132586563	0.98	0.0176313199892257	0.93	0.346822133743557	0.010737550555687	0.116075670936253	0.0077	0.0093	0.0684	0.0199	0.0558	0.0212	0.023	0.0302	0.0038	0.0419	0.0516	0.1	0.0049	0.0452	0.1075	0.0242	0.0192	0.0064	0.0037	0.0151	0.0169	0.1335	0.0297	0.0996	0.0504	0.005
10	rs75893819	132590164	0.95	0.036223894092762	0.93	0.346822133743557	0.00975468359098998	0.137215233806753	0.0083	0.0095	0.0695	0.0194	0.0561	0.0203	0.0221	0.0299	0.0036	0.0421	0.0519	0.1031	0.0049	0.0458	0.106	0.0233	0.0184	0.0073	0.0036	0.0159	0.017	0.1307	0.029	0.099	0.0515	0.0056
10	rs12356326	132590950	0.95	0.036223894092762	0.93	0.346822133743557	0.0106669034566155	0.140895232117075	0.0083	0.0095	0.0697	0.0193	0.0562	0.0201	0.0219	0.0297	0.0036	0.0422	0.0519	0.1037	0.0048	0.0458	0.1059	0.0232	0.0183	0.0074	0.0036	0.016	0.017	0.1302	0.029	0.0992	0.0517	0.0056
10	rs117238271	132592744	0.95	0.036223894092762	0.93	0.346822133743557	0.0113098210007493	0.149115027303675	0.0084	0.0095	0.0696	0.0192	0.0563	0.0201	0.0218	0.0297	0.0037	0.0422	0.052	0.1039	0.0048	0.0458	0.106	0.0231	0.0183	0.0075	0.0036	0.016	0.017	0.1296	0.029	0.0992	0.0518	0.0056
10	rs117413852	132592868	0.95	0.036223894092762	0.92	0.387761932740255	0.0113950357839829	0.149492642432716	0.0084	0.0095	0.0696	0.0192	0.0563	0.0201	0.0218	0.0297	0.0037	0.0422	0.052	0.104	0.0048	0.0458	0.106	0.0231	0.0183	0.0075	0.0036	0.016	0.017	0.1296	0.029	0.0992	0.0518	0.0056
10	rs56102248	132594944	0.95	0.036223894092762	0.92	0.387761932740255	0.0125227401691406	0.153382911667187	0.0084	0.0095	0.0696	0.0192	0.0564	0.0202	0.0217	0.0297	0.0038	0.0421	0.0521	0.1044	0.0048	0.0459	0.106	0.023	0.0182	0.0076	0.0037	0.016	0.0169	0.1291	0.029	0.0992	0.0519	0.0056
10	rs7907842	132595663	0.94	0.0451461751884772	0.91	0.431857736337621	0.0124799945903718	0.147608008188016	0.0084	0.0096	0.0695	0.019	0.0564	0.0202	0.0217	0.0298	0.0037	0.0419	0.0521	0.105	0.0048	0.0459	0.1065	0.0229	0.0182	0.0076	0.0037	0.0162	0.0168	0.1286	0.0289	0.099	0.052	0.0056
10	rs11017476	132596145	0.94	0.0451461751884772	0.91	0.431857736337621	0.0122078001690998	0.150532852689932	0.0084	0.0096	0.0699	0.0186	0.0565	0.0202	0.0216	0.0299	0.0036	0.042	0.0521	0.1054	0.0048	0.046	0.1057	0.0228	0.0181	0.0078	0.0037	0.016	0.0169	0.1286	0.0292	0.099	0.052	0.0058
10	rs12245366	132596435	0.94	0.0451461751884772	0.91	0.431857736337621	0.0113893398418309	0.161172764327947	0.0084	0.0096	0.0704	0.0185	0.0565	0.0198	0.0213	0.0299	0.0036	0.0426	0.0521	0.1055	0.0047	0.0462	0.1055	0.0225	0.018	0.0078	0.0037	0.016	0.0167	0.1285	0.0292	0.099	0.0522	0.0058
10	rs118169566	132596436	0.94	0.0451461751884772	0.91	0.431857736337621	0.0113950357839829	0.161075760449301	0.0084	0.0096	0.0704	0.0185	0.0565	0.0198	0.0213	0.0299	0.0036	0.0426	0.0521	0.1055	0.0047	0.0462	0.1055	0.0225	0.018	0.0078	0.0037	0.016	0.0167	0.1285	0.0292	0.099	0.0522	0.0058
10	rs10829799	132598801	0.94	0.0451461751884772	0.9	0.479198205640863	0.00989733766937307	0.174554916830278	0.0085	0.0093	0.0706	0.0183	0.0568	0.0199	0.0211	0.0298	0.0037	0.0424	0.0522	0.1061	0.0047	0.0469	0.1053	0.022	0.0182	0.0079	0.0035	0.0159	0.0168	0.128	0.0291	0.0985	0.0526	0.0059
10	rs1703646	132599456	0.92	0.0682081798453755	0.9	0.479198205640863	0.00847136785864087	0.201877822249935	0.0086	0.0095	0.0724	0.0177	0.0575	0.0204	0.0207	0.0293	0.0037	0.0421	0.0524	0.1076	0.0044	0.0475	0.1035	0.0216	0.0187	0.0081	0.0035	0.0163	0.0172	0.1271	0.0292	0.0965	0.0531	0.0057
10	rs114546507	132599735	0.91	0.0827439743829911	0.9	0.479198205640863	0.00464064125780939	0.181283119146183	0.0084	0.0094	0.0733	0.0173	0.0575	0.0205	0.0206	0.0291	0.0036	0.0418	0.0524	0.109	0.0043	0.0479	0.1028	0.0215	0.0185	0.0076	0.0034	0.0162	0.0175	0.1282	0.0292	0.0955	0.0533	0.0055
10	rs11817515	132601895	0.89	0.118826527661215	0.89	0.529866637543626	0.000546110257286809	0.165167622530946	0.008	0.0093	0.0766	0.0163	0.0576	0.0206	0.0205	0.0276	0.0029	0.0413	0.0526	0.1099	0.004	0.0493	0.1018	0.0215	0.018	0.006	0.0031	0.0165	0.0179	0.1293	0.0295	0.0957	0.0537	0.0046
10	rs12779113	132604554	0.89	0.118826527661215	0.89	0.529866637543626	0.000633645115071988	0.177155416492405	0.0081	0.0094	0.0767	0.0162	0.0576	0.0206	0.0205	0.0276	0.0029	0.0413	0.0527	0.11	0.004	0.0493	0.1017	0.0215	0.0179	0.0061	0.0031	0.0165	0.0179	0.1293	0.0294	0.0955	0.0538	0.0046
10	rs60033165	132605782	0.89	0.118826527661215	0.87	0.641494868499257	0.0007102811071453	0.177255701343504	0.0081	0.0094	0.0768	0.0163	0.0575	0.0206	0.0206	0.0276	0.0029	0.0412	0.0529	0.1099	0.004	0.0493	0.1016	0.0215	0.0179	0.0061	0.0032	0.0166	0.0178	0.1293	0.0295	0.0956	0.0537	0.0045
10	rs72845155	132609299	0.89	0.118826527661215	0.87	0.641494868499257	0.00091336684205067	0.188303075145859	0.008	0.0094	0.0773	0.0163	0.0575	0.0205	0.0207	0.0275	0.0028	0.0411	0.0531	0.1097	0.0039	0.0494	0.1012	0.0214	0.0179	0.0061	0.0033	0.0169	0.0178	0.1294	0.0295	0.0954	0.0537	0.0043
10	rs7912813	132613708	0.88	0.140769569262351	0.87	0.641494868499257	0.0011248844564039	0.215122767138093	0.008	0.0095	0.0775	0.0163	0.0576	0.0205	0.0207	0.0275	0.0028	0.0411	0.0531	0.1096	0.0039	0.0494	0.1011	0.0214	0.0179	0.0061	0.0033	0.017	0.0178	0.1295	0.0296	0.0954	0.0537	0.0042
10	rs72845165	132614458	0.88	0.140769569262351	0.87	0.641494868499257	0.00106135080440099	0.199262679447104	0.0078	0.0094	0.0775	0.0163	0.0575	0.0205	0.0207	0.0275	0.0028	0.0411	0.0531	0.1096	0.0038	0.0494	0.101	0.0214	0.0179	0.006	0.0033	0.017	0.0178	0.129	0.0302	0.0961	0.0537	0.0044
10	rs72845169	132618408	0.88	0.140769569262351	0.86	0.702596200902853	0.000959871986091627	0.196243503868553	0.0078	0.0094	0.0775	0.0163	0.0575	0.0205	0.0207	0.0274	0.0027	0.0411	0.0531	0.1096	0.0038	0.0494	0.1009	0.0214	0.0179	0.0059	0.0032	0.017	0.0178	0.129	0.0302	0.0961	0.0537	0.0044
10	rs12249881	132629360	0.88	0.140769569262351	0.86	0.702596200902853	0.000663905768682229	0.235115774492863	0.0081	0.0095	0.0779	0.0162	0.0573	0.0204	0.0208	0.0273	0.0027	0.0411	0.0532	0.1098	0.0037	0.0495	0.1004	0.0214	0.0179	0.0055	0.0029	0.0172	0.018	0.1294	0.0302	0.0962	0.0538	0.0044
10	rs56115278	132629861	0.88	0.140769569262351	0.86	0.702596200902853	0.00063994901187487	0.235556771106777	0.0081	0.0095	0.0779	0.0162	0.0573	0.0204	0.0208	0.0273	0.0026	0.0411	0.0532	0.1099	0.0037	0.0495	0.1004	0.0213	0.0179	0.0055	0.0029	0.0172	0.018	0.1295	0.0302	0.0962	0.0538	0.0044
10	rs1655180	132631019	0.88	0.140769569262351	0.87	0.641494868499257	0.00067585909740035	0.230610959567407	0.0082	0.0096	0.0779	0.0161	0.0572	0.0204	0.0208	0.0274	0.0026	0.0411	0.0532	0.1095	0.0037	0.0496	0.1004	0.0213	0.0179	0.0054	0.0029	0.0172	0.018	0.1294	0.0302	0.0962	0.0538	0.0046
10	rs117662911	132632980	0.88	0.140769569262351	0.87	0.641494868499257	0.000617831064927892	0.205452687075189	0.0083	0.0096	0.078	0.016	0.0571	0.0204	0.0208	0.0274	0.0026	0.0411	0.0532	0.1098	0.0037	0.0494	0.1004	0.0211	0.0179	0.0054	0.0029	0.0172	0.018	0.1294	0.0302	0.0964	0.0537	0.0046
10	rs12778886	132634509	0.87	0.165571370278195	0.87	0.641494868499257	0.000648629038233495	0.179265510456408	0.0084	0.0096	0.0781	0.0159	0.0569	0.0204	0.0207	0.0273	0.0026	0.0411	0.0531	0.1103	0.0038	0.0491	0.1003	0.0209	0.0178	0.0053	0.0029	0.0173	0.018	0.1296	0.0302	0.0966	0.0536	0.0046
10	rs1703710	132641662	0.87	0.165571370278195	0.87	0.641494868499257	0.000434458919085645	0.1665395885509	0.0084	0.0097	0.0785	0.0156	0.0565	0.0205	0.0205	0.0276	0.0026	0.0412	0.0532	0.1103	0.0037	0.049	0.1008	0.0209	0.0177	0.0052	0.0028	0.0172	0.018	0.1308	0.0299	0.0962	0.0534	0.0044
10	rs79697632	132642718	0.87	0.165571370278195	0.88	0.583941145430028	0.000323567342363652	0.159913326398094	0.0084	0.0097	0.0786	0.0155	0.0564	0.0205	0.0205	0.0274	0.0026	0.0412	0.0531	0.1104	0.0037	0.049	0.1009	0.0209	0.0177	0.0051	0.0028	0.0172	0.018	0.1308	0.0298	0.0963	0.0534	0.0043
10	rs114245287	132645022	0.87	0.165571370278195	0.88	0.583941145430028	0.000299916869610876	0.16693231003981	0.0084	0.0097	0.0786	0.0155	0.0564	0.0205	0.0205	0.0274	0.0026	0.0412	0.0531	0.1105	0.0037	0.049	0.101	0.0208	0.0177	0.0051	0.0028	0.0172	0.018	0.1308	0.0298	0.0963	0.0534	0.0043
10	rs919857	132647568	0.87	0.165571370278195	0.88	0.583941145430028	0.000387933611687583	0.131041660402904	0.0082	0.0099	0.0794	0.0148	0.0555	0.0205	0.0206	0.0268	0.0027	0.0411	0.0527	0.1117	0.0036	0.0486	0.1021	0.0204	0.0182	0.0048	0.0029	0.0172	0.0179	0.131	0.0299	0.097	0.0531	0.0043
10	rs76648682	132647604	0.87	0.165571370278195	0.88	0.583941145430028	0.000398668982055221	0.11444570419554	0.0082	0.0099	0.0795	0.0147	0.0558	0.0205	0.0205	0.0269	0.0027	0.0409	0.0527	0.1116	0.0035	0.0486	0.102	0.0203	0.0181	0.0048	0.0029	0.0173	0.0179	0.131	0.03	0.0968	0.0532	0.0043
10	rs11017517	132648521	0.87	0.165571370278195	0.88	0.583941145430028	0.000590406999674839	0.115903683580575	0.0083	0.0101	0.0802	0.0146	0.0562	0.0204	0.0203	0.0265	0.0027	0.0406	0.0524	0.1113	0.0037	0.0483	0.1027	0.02	0.0181	0.0049	0.0032	0.0172	0.0178	0.1311	0.03	0.0961	0.0534	0.0043
10	rs12570923	132656834	0.87	0.165571370278195	0.87	0.641494868499257	0.00077131956513367	0.13675774220584	0.0084	0.0102	0.0803	0.0146	0.0565	0.0204	0.0203	0.0263	0.0028	0.0405	0.0522	0.1115	0.0039	0.0481	0.103	0.0199	0.0181	0.0049	0.0034	0.0172	0.0178	0.1313	0.0299	0.0957	0.0534	0.0043
10	rs35065717	132657793	0.87	0.165571370278195	0.88	0.583941145430028	0.000775358364472907	0.144703912858457	0.0084	0.0103	0.0804	0.0146	0.0565	0.0203	0.0202	0.0263	0.0028	0.0405	0.0522	0.1115	0.0039	0.0481	0.103	0.0199	0.0181	0.005	0.0034	0.0172	0.0178	0.1313	0.0299	0.0956	0.0534	0.0042
10	rs11017527	132659797	0.87	0.165571370278195	0.88	0.583941145430028	0.00202440018308896	0.199053962880584	0.0085	0.0103	0.0804	0.0145	0.0566	0.0201	0.0201	0.0262	0.0028	0.0406	0.0521	0.1114	0.0039	0.048	0.1034	0.0198	0.018	0.0051	0.0037	0.0172	0.0178	0.1312	0.0299	0.0955	0.0535	0.0042
10	rs10764993	132659862	0.87	0.165571370278195	0.88	0.583941145430028	0.00211156293114195	0.206508097723319	0.0085	0.0103	0.0804	0.0145	0.0566	0.0201	0.0201	0.0262	0.0028	0.0406	0.0521	0.1115	0.0039	0.048	0.1034	0.0198	0.018	0.0051	0.0037	0.0172	0.0178	0.1312	0.0299	0.0955	0.0535	0.0042
10	rs34194890	132661784	0.87	0.165571370278195	0.87	0.641494868499257	0.00136634251622595	0.218450379223358	0.0087	0.0105	0.0801	0.0146	0.0565	0.0206	0.0198	0.0261	0.0029	0.0405	0.0518	0.1113	0.0042	0.0481	0.1039	0.0198	0.0178	0.0053	0.0039	0.0174	0.0177	0.1306	0.0298	0.0948	0.0539	0.0042
10	rs73386150	132662431	0.87	0.165571370278195	0.87	0.641494868499257	0.00190755078027747	0.190457601211917	0.0088	0.0105	0.08	0.0147	0.0562	0.0207	0.0198	0.0261	0.003	0.0405	0.0517	0.1109	0.0041	0.0482	0.1044	0.02	0.0176	0.0054	0.004	0.0175	0.0178	0.1306	0.0297	0.0946	0.0537	0.0042
10	rs36052727	132662507	0.87	0.165571370278195	0.87	0.641494868499257	0.00213458983432191	0.206719395934027	0.0088	0.0109	0.0798	0.0148	0.0563	0.0205	0.0197	0.0261	0.003	0.0404	0.0515	0.1109	0.0041	0.0481	0.1044	0.0201	0.0176	0.0055	0.0041	0.0175	0.0178	0.1305	0.0297	0.0948	0.0536	0.0043
10	rs34076100	132662673	0.87	0.165571370278195	0.87	0.641494868499257	0.0017249493548967	0.168506434272203	0.0088	0.0108	0.0797	0.0147	0.0566	0.0205	0.0196	0.0261	0.0031	0.0406	0.0515	0.1107	0.0041	0.0481	0.1045	0.0201	0.0176	0.0055	0.004	0.0175	0.0178	0.1303	0.0299	0.0947	0.0538	0.0043
10	rs11599162	132664476	0.87	0.165571370278195	0.87	0.641494868499257	0.00167872740464795	0.19863675037244	0.0088	0.0108	0.0796	0.0145	0.056	0.0204	0.0194	0.0263	0.0032	0.0404	0.0518	0.1116	0.0041	0.0479	0.1046	0.0199	0.0174	0.0056	0.004	0.0175	0.0177	0.13	0.0306	0.0945	0.0536	0.0045
10	rs10764997	132666918	0.87	0.165571370278195	0.87	0.641494868499257	0.00165097850503507	0.234234580008827	0.0089	0.0108	0.0796	0.0143	0.056	0.02	0.0191	0.0263	0.0033	0.0405	0.052	0.1117	0.0042	0.0481	0.1045	0.0198	0.0174	0.0056	0.004	0.0175	0.0177	0.1301	0.0306	0.0942	0.0542	0.0045
10	rs4751286	132669220	0.87	0.165571370278195	0.87	0.641494868499257	0.00146243304279206	0.221470341512069	0.0089	0.0108	0.0796	0.0145	0.056	0.02	0.019	0.0263	0.0033	0.0406	0.0518	0.1117	0.0041	0.0485	0.1045	0.0196	0.0174	0.0056	0.0039	0.0175	0.0176	0.1302	0.0307	0.0941	0.0544	0.0045
10	rs57548255	132669685	0.87	0.165571370278195	0.87	0.641494868499257	0.00134181896757825	0.216301608967598	0.0089	0.0108	0.0796	0.0144	0.056	0.0199	0.019	0.0263	0.0033	0.0405	0.0519	0.1117	0.0041	0.0485	0.1045	0.0196	0.0174	0.0056	0.0039	0.0175	0.0176	0.1302	0.0307	0.0941	0.0544	0.0045
10	rs74163218	132674207	0.88	0.140769569262351	0.87	0.641494868499257	0.000668069328199008	0.0758974623512291	0.0089	0.0106	0.0788	0.0144	0.0539	0.0198	0.0189	0.0272	0.0031	0.0389	0.0526	0.1116	0.0041	0.0486	0.1063	0.0194	0.0173	0.0054	0.0038	0.0177	0.0173	0.1331	0.0303	0.0949	0.0533	0.0042
10	rs77167347	132675616	0.88	0.140769569262351	0.87	0.641494868499257	0.000284388007738938	0.116506062240943	0.009	0.0106	0.0786	0.0147	0.0528	0.0198	0.0192	0.0274	0.0033	0.0388	0.0517	0.1117	0.0044	0.0484	0.1089	0.0197	0.0172	0.0055	0.0039	0.0174	0.017	0.1326	0.0298	0.0946	0.0533	0.0043
10	rs115871928	132678181	0.88	0.140769569262351	0.87	0.641494868499257	0.000245907397670895	0.128977362941477	0.009	0.0106	0.0787	0.0147	0.0527	0.0198	0.0193	0.0273	0.0034	0.0389	0.0515	0.1116	0.0044	0.0484	0.1094	0.0197	0.0171	0.0056	0.0039	0.0174	0.0169	0.1324	0.0296	0.0944	0.0533	0.0044
10	rs75983965	132678409	0.88	0.140769569262351	0.9	0.479198205640863	0.000241295231772292	0.117800852466429	0.009	0.0105	0.0787	0.0147	0.0526	0.0198	0.0193	0.0273	0.0034	0.0389	0.0515	0.1116	0.0045	0.0484	0.1094	0.0197	0.0171	0.0056	0.0039	0.0174	0.0169	0.1324	0.0296	0.0944	0.0533	0.0044
10	rs76550083	132678692	0.88	0.140769569262351	0.9	0.479198205640863	0.00017862028042268	0.131401906408815	0.009	0.0105	0.0786	0.0149	0.0526	0.0198	0.0194	0.0272	0.0034	0.0392	0.0514	0.1118	0.0048	0.0484	0.1095	0.0198	0.0171	0.0056	0.004	0.0173	0.0168	0.1323	0.0293	0.0941	0.0533	0.0044
10	rs67570178	132680173	0.87	0.165571370278195	0.9	0.479198205640863	0.00040334543423665	0.14817249413562	0.0088	0.0101	0.0785	0.0156	0.052	0.0195	0.0205	0.0266	0.0036	0.0399	0.0504	0.113	0.0054	0.0495	0.1097	0.0204	0.0168	0.0059	0.0042	0.0171	0.0168	0.132	0.0278	0.0921	0.0534	0.0044
10	rs2117096	132680244	0.87	0.165571370278195	0.9	0.479198205640863	0.000501789415203045	0.157212607074504	0.0088	0.01	0.0785	0.0156	0.0521	0.0195	0.0205	0.0266	0.0036	0.0399	0.0504	0.1131	0.0054	0.0496	0.1097	0.0204	0.0168	0.0059	0.0042	0.0171	0.0168	0.1321	0.0278	0.092	0.0535	0.0044
10	rs72839500	132680718	0.86	0.193417951625055	0.89	0.529866637543626	0.000731879461124155	0.152335667449292	0.0088	0.0101	0.0784	0.0157	0.0521	0.0195	0.0207	0.0266	0.0036	0.0399	0.0502	0.1134	0.0054	0.0496	0.1097	0.0204	0.0166	0.0059	0.0042	0.0174	0.0168	0.1319	0.0277	0.0919	0.0535	0.0045
10	rs72843104	132683014	0.86	0.193417951625055	0.89	0.529866637543626	0.000624004172485449	0.144984041816676	0.0089	0.0101	0.0781	0.0157	0.0522	0.0196	0.0208	0.0266	0.0036	0.0402	0.0498	0.1134	0.0054	0.0496	0.1098	0.0205	0.0168	0.006	0.0043	0.0174	0.0168	0.1315	0.0275	0.0917	0.0537	0.0045
10	rs117311097	132684045	0.86	0.193417951625055	0.88	0.583941145430028	0.000583444960329438	0.149303791932718	0.0089	0.0101	0.0779	0.0158	0.0524	0.0196	0.0208	0.0266	0.0036	0.0402	0.0497	0.1133	0.0054	0.0496	0.1098	0.0205	0.0169	0.006	0.0043	0.0174	0.0169	0.1313	0.0275	0.0918	0.0536	0.0045
10	rs72843112	132688557	0.86	0.193417951625055	0.89	0.529866637543626	0.000582912258627659	0.15433717567609	0.009	0.0104	0.0773	0.016	0.0526	0.0199	0.0209	0.0266	0.0036	0.0404	0.0495	0.1135	0.0054	0.0496	0.1097	0.0207	0.0172	0.0061	0.0042	0.0174	0.0169	0.1302	0.0274	0.0919	0.0533	0.0044
10	rs34194698	132688854	0.86	0.193417951625055	0.88	0.583941145430028	0.00093993419128469	0.165461279592916	0.0092	0.0107	0.0765	0.0164	0.0523	0.0203	0.0213	0.0267	0.0037	0.0397	0.0493	0.1139	0.0055	0.0493	0.1101	0.0213	0.0178	0.0063	0.0043	0.0174	0.017	0.1293	0.0269	0.0918	0.0529	0.0045
10	rs10829836	132688871	0.87	0.165571370278195	0.88	0.583941145430028	0.000784169081312476	0.172265620006629	0.0092	0.0107	0.0765	0.0165	0.052	0.0203	0.0212	0.0267	0.0038	0.0396	0.0492	0.1137	0.0055	0.0493	0.11	0.0213	0.0179	0.0063	0.0044	0.0173	0.0169	0.1293	0.0271	0.0919	0.0528	0.0046
10	rs28687926	132689878	0.86	0.193417951625055	0.88	0.583941145430028	0.00878054357229002	0.278737208904261	0.0093	0.0117	0.0749	0.0182	0.0499	0.0213	0.0213	0.0263	0.0046	0.0382	0.0484	0.1142	0.0058	0.049	0.111	0.0215	0.0185	0.007	0.0049	0.0176	0.0168	0.1286	0.0262	0.0915	0.0516	0.0055
10	rs1036270	132690651	0.87	0.165571370278195	0.88	0.583941145430028	0.0126024148889927	0.274676643839092	0.0094	0.0118	0.0749	0.0186	0.0491	0.0213	0.0213	0.0262	0.0048	0.0372	0.0473	0.1152	0.0057	0.0492	0.1117	0.0218	0.0185	0.0068	0.0049	0.0178	0.0167	0.1284	0.0261	0.0914	0.0521	0.0057
10	rs1655127	132693122	0.87	0.165571370278195	0.89	0.529866637543626	0.0137777094639006	0.286561054103229	0.0095	0.0118	0.0749	0.0186	0.049	0.0213	0.0213	0.0262	0.0048	0.0372	0.0473	0.1153	0.0057	0.0492	0.1117	0.0218	0.0186	0.0067	0.0049	0.0178	0.0167	0.1283	0.0261	0.0915	0.0522	0.0057
10	rs1703678	132696956	0.86	0.193417951625055	0.89	0.529866637543626	0.0129186448684951	0.305149596986818	0.0096	0.0117	0.0755	0.0189	0.049	0.0215	0.0214	0.0261	0.0048	0.0371	0.0471	0.1154	0.0057	0.0491	0.1115	0.0219	0.0188	0.0067	0.0049	0.0178	0.0166	0.1275	0.0262	0.0914	0.052	0.0056
10	rs12357222	132701450	0.86	0.193417951625055	0.89	0.529866637543626	0.014990577501625	0.274908181287383	0.01	0.0118	0.075	0.0194	0.048	0.0218	0.0213	0.026	0.0048	0.0366	0.0466	0.1158	0.0058	0.0492	0.1115	0.0218	0.019	0.0067	0.0048	0.0184	0.0166	0.128	0.0264	0.0916	0.0512	0.0057
10	rs79971472	132702507	0.86	0.193417951625055	0.89	0.529866637543626	0.0162361007869541	0.284803699847686	0.0102	0.0118	0.0751	0.0194	0.0478	0.0218	0.0216	0.0259	0.0048	0.0365	0.0463	0.1156	0.0058	0.0492	0.1114	0.0218	0.0191	0.0066	0.0047	0.0185	0.0166	0.1282	0.0264	0.0918	0.051	0.0057
10	rs61864571	132704219	0.86	0.193417951625055	0.89	0.529866637543626	0.0145345358745513	0.310902321078217	0.0107	0.0118	0.0752	0.0197	0.0476	0.0221	0.0217	0.0254	0.0048	0.0363	0.046	0.1156	0.0057	0.0492	0.1111	0.0218	0.0196	0.0066	0.0046	0.0186	0.0167	0.1283	0.0262	0.0922	0.0505	0.0057
10	rs1655091	132709993	0.83	0.29697514221559	0.89	0.529866637543626	0.042768435840751	0.4020907599526	0.0135	0.0118	0.0761	0.0206	0.0464	0.0222	0.0216	0.0247	0.0046	0.0357	0.0447	0.1152	0.0059	0.0499	0.1092	0.0215	0.0213	0.0062	0.004	0.0187	0.0169	0.128	0.0265	0.093	0.0502	0.0054
10	rs72845258	132711891	0.83	0.29697514221559	0.89	0.529866637543626	0.0489214999984772	0.394864686318367	0.0136	0.0118	0.076	0.0206	0.0463	0.0221	0.0216	0.0247	0.0046	0.0354	0.0447	0.1155	0.0059	0.0499	0.1091	0.0215	0.0213	0.0061	0.004	0.0187	0.0169	0.1282	0.0266	0.0933	0.0501	0.0053
10	rs72845261	132713753	0.83	0.29697514221559	0.89	0.529866637543626	0.0514714224712906	0.377722227193584	0.0137	0.0118	0.0759	0.0206	0.0463	0.022	0.0216	0.0247	0.0045	0.0353	0.0447	0.1158	0.0059	0.0499	0.109	0.0215	0.0213	0.0061	0.004	0.0188	0.017	0.1284	0.0266	0.0932	0.05	0.0052
10	rs7071868	132715209	0.83	0.29697514221559	0.89	0.529866637543626	0.0510542314636808	0.36721165093302	0.0137	0.0118	0.0759	0.0206	0.0463	0.022	0.0216	0.0247	0.0045	0.0352	0.0447	0.1159	0.0059	0.05	0.1087	0.0215	0.0213	0.0061	0.004	0.0188	0.0171	0.1285	0.0268	0.0932	0.05	0.0051
10	rs34208795	132719777	0.83	0.29697514221559	0.89	0.529866637543626	0.0569432493786009	0.331284996328168	0.014	0.0118	0.0763	0.0205	0.0463	0.0219	0.0217	0.0248	0.0045	0.0352	0.0446	0.1157	0.0058	0.0502	0.1083	0.0214	0.0214	0.006	0.0038	0.0188	0.0174	0.1283	0.0271	0.0931	0.0499	0.005
10	rs117757960	132720507	0.82	0.338707801994422	0.89	0.529866637543626	0.0601524870157528	0.285272005136179	0.0142	0.0118	0.0767	0.0204	0.0463	0.0218	0.0215	0.0251	0.0045	0.035	0.0444	0.1152	0.0058	0.0505	0.1076	0.0213	0.0215	0.006	0.0036	0.0188	0.0178	0.1287	0.0274	0.0932	0.0496	0.0048
10	rs1655098	132723003	0.82	0.338707801994422	0.89	0.529866637543626	0.0584057247652288	0.259529890680576	0.0143	0.0118	0.077	0.0204	0.0464	0.0218	0.0214	0.0253	0.0045	0.0349	0.0444	0.115	0.0058	0.0507	0.1073	0.0212	0.0215	0.0059	0.0036	0.0188	0.0181	0.1288	0.0276	0.0932	0.0495	0.0047
10	rs117157229	132732299	0.81	0.384295662080596	0.89	0.529866637543626	0.0594128484368138	0.252734369064526	0.0143	0.0119	0.0767	0.0204	0.0465	0.0218	0.0214	0.0253	0.0044	0.0349	0.0444	0.1149	0.0058	0.0507	0.1072	0.0211	0.0216	0.0059	0.0036	0.0189	0.0183	0.1289	0.0277	0.0933	0.0495	0.0047
10	rs1655102	132733792	0.81	0.384295662080596	0.89	0.529866637543626	0.0603383443500323	0.252734369064526	0.0143	0.0119	0.0767	0.0204	0.0465	0.0218	0.0214	0.0253	0.0044	0.0349	0.0444	0.1149	0.0058	0.0506	0.1072	0.0211	0.0216	0.0059	0.0036	0.0189	0.0184	0.129	0.0277	0.0933	0.0495	0.0047
10	rs11017596	132740870	0.81	0.384295662080596	0.89	0.529866637543626	0.0653830499956184	0.256011788873321	0.0144	0.0119	0.0768	0.0204	0.0465	0.0217	0.0213	0.0253	0.0045	0.0347	0.0444	0.1151	0.0058	0.0507	0.1071	0.0211	0.0216	0.0059	0.0036	0.0189	0.0185	0.1287	0.0278	0.0935	0.0495	0.0047
10	rs11017604	132745131	0.81	0.384295662080596	0.89	0.529866637543626	0.0683689796684602	0.253637154796602	0.0145	0.0119	0.0769	0.0204	0.0465	0.0216	0.0213	0.0253	0.0044	0.0346	0.0444	0.1152	0.0058	0.0507	0.1071	0.0212	0.0216	0.0059	0.0036	0.0189	0.0185	0.1286	0.0279	0.0936	0.0495	0.0047
10	rs115812013	132746253	0.81	0.384295662080596	0.89	0.529866637543626	0.0687534380940585	0.260098735734669	0.0145	0.0119	0.0769	0.0204	0.0465	0.0216	0.0213	0.0253	0.0044	0.0346	0.0444	0.1152	0.0058	0.0506	0.1071	0.0212	0.0216	0.0059	0.0036	0.0188	0.0185	0.1286	0.0279	0.0936	0.0495	0.0047
10	rs10829848	132747887	0.81	0.384295662080596	0.89	0.529866637543626	0.0682075234261823	0.26021255155635	0.0145	0.0119	0.0769	0.0204	0.0464	0.0216	0.0213	0.0253	0.0044	0.0346	0.0444	0.1152	0.0058	0.0506	0.1071	0.0212	0.0216	0.0059	0.0036	0.0188	0.0185	0.1286	0.0279	0.0936	0.0495	0.0047
10	rs72847809	132749318	0.81	0.384295662080596	0.88	0.583941145430028	0.0690579527246044	0.255219469931799	0.0145	0.0119	0.0769	0.0204	0.0465	0.0216	0.0213	0.0253	0.0044	0.0345	0.0444	0.1151	0.0058	0.0507	0.1069	0.0212	0.0216	0.0059	0.0036	0.0188	0.0185	0.1286	0.0279	0.0936	0.0496	0.0047
10	rs11017613	132758325	0.81	0.384295662080596	0.88	0.583941145430028	0.0675040820664571	0.273519860103725	0.0145	0.0118	0.0773	0.0203	0.0464	0.0216	0.0212	0.0252	0.0044	0.0344	0.0446	0.115	0.0058	0.0506	0.1069	0.0213	0.0216	0.0059	0.0036	0.0188	0.0187	0.1287	0.028	0.0935	0.0496	0.0049
10	rs4751304	132764919	0.81	0.384295662080596	0.89	0.529866637543626	0.0674440088078658	0.286092103997928	0.0145	0.0118	0.0773	0.0202	0.0464	0.0216	0.0212	0.0252	0.0043	0.0344	0.0446	0.115	0.0058	0.0505	0.107	0.0213	0.0216	0.0059	0.0036	0.0188	0.0187	0.1287	0.028	0.0935	0.0497	0.0049
10	rs74160818	132764952	0.81	0.384295662080596	0.89	0.529866637543626	0.0674440088078658	0.286209319573421	0.0145	0.0118	0.0773	0.0202	0.0464	0.0216	0.0212	0.0252	0.0043	0.0344	0.0446	0.115	0.0058	0.0505	0.107	0.0213	0.0216	0.0059	0.0036	0.0188	0.0187	0.1287	0.028	0.0935	0.0497	0.0049
10	rs11017624	132773087	0.81	0.384295662080596	0.91	0.431857736337621	0.064387668402409	0.257258421026637	0.0146	0.0118	0.0772	0.0201	0.0464	0.0215	0.021	0.0252	0.0043	0.0344	0.0446	0.1149	0.0058	0.0504	0.1069	0.0215	0.0215	0.0059	0.0036	0.0188	0.0189	0.1289	0.0281	0.0936	0.0496	0.0049
10	rs10829863	132775693	0.81	0.384295662080596	0.91	0.431857736337621	0.0601710556747448	0.233794382761403	0.0145	0.0118	0.0772	0.02	0.0466	0.0214	0.0209	0.0252	0.0043	0.0344	0.0447	0.1149	0.0058	0.0504	0.1068	0.0215	0.0214	0.0057	0.0035	0.019	0.0188	0.1292	0.0281	0.0939	0.0496	0.0048
10	rs11017633	132777171	0.81	0.384295662080596	0.91	0.431857736337621	0.057176307945876	0.231816804768686	0.0145	0.0117	0.0771	0.02	0.0469	0.0214	0.0209	0.0252	0.0043	0.0344	0.0447	0.1148	0.0058	0.0504	0.1065	0.0215	0.0214	0.0057	0.0035	0.019	0.0189	0.1292	0.0281	0.0939	0.0496	0.0048
10	rs79653613	132787522	0.81	0.384295662080596	0.91	0.431857736337621	0.0565324656607668	0.226025617523983	0.0146	0.0118	0.0771	0.0199	0.047	0.0211	0.0207	0.0253	0.0043	0.0345	0.0448	0.1147	0.0058	0.0503	0.1065	0.0214	0.0211	0.0057	0.0035	0.0185	0.0191	0.1296	0.0283	0.0941	0.05	0.0048
10	rs117080408	132792493	0.81	0.384295662080596	0.9	0.479198205640863	0.0559996337600461	0.218450379223358	0.0146	0.0118	0.077	0.0199	0.047	0.0211	0.0207	0.0253	0.0042	0.0345	0.0449	0.1143	0.0058	0.0503	0.1064	0.0214	0.0211	0.0058	0.0035	0.0186	0.0192	0.1297	0.0283	0.0941	0.0501	0.0048
10	rs117077453	132794936	0.81	0.384295662080596	0.89	0.529866637543626	0.0564256302235046	0.222443922311406	0.0146	0.0118	0.077	0.0199	0.047	0.0211	0.0207	0.0253	0.0042	0.0345	0.0449	0.1143	0.0058	0.0503	0.1064	0.0214	0.0211	0.0058	0.0035	0.0186	0.0192	0.1297	0.0283	0.0942	0.0501	0.0048
10	rs55990786	132796546	0.81	0.384295662080596	0.89	0.529866637543626	0.0565502846560853	0.22439526242561	0.0146	0.0118	0.077	0.0199	0.047	0.0211	0.0206	0.0253	0.0042	0.0345	0.0449	0.1143	0.0058	0.0503	0.1064	0.0214	0.0211	0.0058	0.0035	0.0186	0.0192	0.1297	0.0283	0.0942	0.0501	0.0048
10	rs78850358	132800435	0.81	0.384295662080596	0.89	0.529866637543626	0.0645625954882653	0.213305102836358	0.0147	0.0118	0.077	0.0198	0.047	0.021	0.0206	0.0253	0.0042	0.0345	0.045	0.1144	0.0057	0.0503	0.1064	0.0214	0.021	0.0057	0.0034	0.0184	0.0193	0.1297	0.0283	0.0941	0.0504	0.0048
10	rs11017653	132803950	0.81	0.384295662080596	0.89	0.529866637543626	0.069159652812718	0.224721025839204	0.0148	0.0118	0.077	0.0198	0.047	0.0209	0.0206	0.0253	0.0041	0.0345	0.0453	0.1144	0.0057	0.0502	0.1065	0.0215	0.0209	0.0056	0.0034	0.018	0.0193	0.1297	0.0284	0.0942	0.0508	0.0048
10	rs113911220	132805317	0.81	0.384295662080596	0.89	0.529866637543626	0.0689157366042166	0.225699239170223	0.0148	0.0118	0.077	0.0198	0.047	0.0209	0.0206	0.0253	0.0041	0.0345	0.0453	0.1144	0.0057	0.0502	0.1065	0.0215	0.0209	0.0056	0.0034	0.018	0.0193	0.1297	0.0284	0.0942	0.0508	0.0048
10	rs10829876	132806181	0.81	0.384295662080596	0.89	0.529866637543626	0.0687331683397283	0.223418897183635	0.0148	0.0118	0.077	0.0198	0.047	0.0209	0.0206	0.0253	0.0041	0.0345	0.0453	0.1144	0.0057	0.0502	0.1065	0.0215	0.0209	0.0056	0.0034	0.018	0.0193	0.1297	0.0284	0.0942	0.0508	0.0048
10	rs9651383	132806502	0.81	0.384295662080596	0.89	0.529866637543626	0.0686521283334818	0.223961150903986	0.0148	0.0118	0.077	0.0198	0.047	0.0209	0.0206	0.0253	0.0041	0.0345	0.0453	0.1144	0.0057	0.0502	0.1065	0.0215	0.0209	0.0056	0.0034	0.018	0.0193	0.1297	0.0284	0.0942	0.0508	0.0048
10	rs6482834	132811254	0.8	0.433874260405774	0.88	0.583941145430028	0.12886317611354	0.243428411070079	0.0155	0.0117	0.0762	0.0191	0.046	0.0202	0.0192	0.0259	0.0038	0.0349	0.0459	0.1158	0.0054	0.0495	0.1069	0.0228	0.0206	0.0058	0.0035	0.0183	0.0201	0.129	0.0284	0.0949	0.0504	0.0044
10	rs10829878	132812269	0.79	0.487570276707753	0.88	0.583941145430028	0.177352659137483	0.269598107849824	0.0159	0.0117	0.0759	0.0187	0.0457	0.0198	0.0185	0.0262	0.0037	0.0355	0.0465	0.1161	0.0052	0.0492	0.1075	0.0228	0.0205	0.006	0.0036	0.0183	0.0199	0.1287	0.0284	0.0961	0.0501	0.0043
10	rs112113847	132814182	0.8	0.433874260405774	0.88	0.583941145430028	0.108771713860647	0.18840548232245	0.0155	0.0115	0.0755	0.0182	0.0453	0.0194	0.0183	0.0258	0.0036	0.0354	0.0465	0.1166	0.0053	0.0487	0.1073	0.0229	0.0199	0.0059	0.0037	0.018	0.02	0.1293	0.0287	0.0988	0.0503	0.0041
10	rs6482835	132815458	0.8	0.433874260405774	0.88	0.583941145430028	0.113390565512884	0.259188771051762	0.0154	0.0114	0.0755	0.018	0.0452	0.0193	0.0183	0.0257	0.0036	0.0354	0.0465	0.1167	0.0053	0.0486	0.1072	0.023	0.0198	0.0059	0.0037	0.018	0.0201	0.1294	0.0287	0.0997	0.0504	0.0041
10	rs7094306	132815792	0.8	0.433874260405774	0.88	0.583941145430028	0.11325138683043	0.264549066928429	0.0154	0.0114	0.0755	0.018	0.0452	0.0193	0.0183	0.0257	0.0036	0.0354	0.0465	0.1167	0.0053	0.0487	0.1072	0.023	0.0198	0.0059	0.0037	0.018	0.0201	0.1294	0.0287	0.0997	0.0504	0.0041
10	rs76047473	132815955	0.8	0.433874260405774	0.88	0.583941145430028	0.110819053376275	0.261465553772957	0.0154	0.0114	0.0755	0.018	0.0452	0.0193	0.0183	0.0257	0.0036	0.0355	0.0465	0.1167	0.0053	0.0487	0.1072	0.023	0.0198	0.0059	0.0037	0.018	0.0201	0.1294	0.0287	0.0997	0.0504	0.0041
10	rs10829881	132817828	0.8	0.433874260405774	0.88	0.583941145430028	0.0877236639968886	0.223310497914428	0.0151	0.0114	0.0754	0.018	0.0453	0.0193	0.0183	0.0257	0.0035	0.0355	0.0465	0.1168	0.0052	0.0487	0.1071	0.0229	0.0197	0.0059	0.0036	0.0181	0.0202	0.1294	0.0288	0.0996	0.0504	0.0041
10	rs1891791	132822907	0.8	0.433874260405774	0.88	0.583941145430028	0.0844432073848052	0.202927074854229	0.0151	0.0115	0.0756	0.0182	0.0451	0.0193	0.0182	0.0257	0.0036	0.0353	0.0467	0.1165	0.0052	0.048	0.107	0.023	0.0198	0.006	0.0036	0.0181	0.0202	0.1295	0.0288	0.0998	0.0509	0.0041
10	rs78287571	132822922	0.8	0.433874260405774	0.87	0.641494868499257	0.0843969197671632	0.202612107960775	0.0151	0.0115	0.0756	0.0182	0.0451	0.0193	0.0182	0.0257	0.0036	0.0353	0.0467	0.1165	0.0052	0.048	0.107	0.023	0.0198	0.006	0.0036	0.0181	0.0202	0.1295	0.0288	0.0998	0.0509	0.0041
10	rs1573196	132835361	0.79	0.487570276707753	0.87	0.641494868499257	0.0933851573634652	0.275719035853756	0.0145	0.0118	0.0766	0.0181	0.0444	0.0192	0.018	0.0263	0.0036	0.035	0.0472	0.1185	0.0055	0.0474	0.1069	0.0238	0.0194	0.0067	0.0039	0.0175	0.0206	0.1269	0.0283	0.0999	0.0512	0.0039
10	rs11017672	132838979	0.79	0.487570276707753	0.87	0.641494868499257	0.102065031917867	0.305627763977358	0.0145	0.0118	0.0766	0.0181	0.0443	0.0192	0.018	0.0263	0.0037	0.0351	0.0472	0.1186	0.0055	0.0474	0.1069	0.0238	0.0192	0.0066	0.0039	0.0175	0.0206	0.127	0.0282	0.0999	0.0511	0.0039
10	rs72839372	132840214	0.79	0.487570276707753	0.86	0.702596200902853	0.0878185620881892	0.309341129294488	0.0142	0.0119	0.0767	0.0181	0.0443	0.0192	0.018	0.0264	0.0039	0.035	0.0473	0.1186	0.0055	0.0474	0.1069	0.0239	0.019	0.0066	0.0039	0.0174	0.0207	0.1272	0.0282	0.1002	0.051	0.0038
10	rs56079729	132844395	0.79	0.487570276707753	0.86	0.702596200902853	0.131468213007479	0.333245919667993	0.0147	0.0119	0.0768	0.018	0.0442	0.0192	0.0182	0.0264	0.0039	0.035	0.0472	0.1185	0.0054	0.0473	0.1069	0.0241	0.0187	0.0065	0.0038	0.0174	0.0207	0.1272	0.0281	0.1003	0.0508	0.0038
10	rs61864607	132845520	0.79	0.487570276707753	0.86	0.702596200902853	0.125192089264582	0.337793431044956	0.0147	0.0119	0.0768	0.0179	0.0441	0.0192	0.0182	0.0265	0.0039	0.035	0.0472	0.1185	0.0054	0.0473	0.1069	0.0242	0.0187	0.0065	0.0038	0.0173	0.0207	0.1273	0.0281	0.1004	0.0508	0.0038
10	rs10829886	132848251	0.79	0.487570276707753	0.86	0.702596200902853	0.140548836951299	0.302762128271929	0.0147	0.0119	0.0769	0.0182	0.0441	0.0193	0.0182	0.0265	0.0039	0.0349	0.0471	0.1186	0.0054	0.0472	0.1069	0.0244	0.0184	0.0064	0.0038	0.0172	0.0208	0.1274	0.028	0.1001	0.0508	0.0039
10	rs79308189	132849063	0.79	0.487570276707753	0.86	0.702596200902853	0.129074035926606	0.273982392761181	0.0148	0.0119	0.0769	0.0182	0.0441	0.0193	0.0183	0.0265	0.0039	0.035	0.0471	0.1186	0.0054	0.0472	0.1069	0.0244	0.0183	0.0065	0.0038	0.0173	0.0208	0.1274	0.028	0.1	0.0508	0.0038
10	rs34318078	132859425	0.79	0.487570276707753	0.86	0.702596200902853	0.210873491198144	0.324205110345944	0.015	0.0124	0.0778	0.0178	0.0438	0.0193	0.0186	0.0264	0.004	0.035	0.0469	0.1182	0.0056	0.047	0.1063	0.0254	0.0173	0.0068	0.0036	0.0176	0.0209	0.1282	0.0278	0.0987	0.0506	0.0038
10	rs7901422	132859709	0.79	0.487570276707753	0.86	0.702596200902853	0.221996114128986	0.353911446553825	0.015	0.0124	0.0778	0.0178	0.0438	0.0193	0.0186	0.0265	0.004	0.035	0.0469	0.1182	0.0056	0.047	0.1063	0.0254	0.0173	0.0068	0.0036	0.0176	0.0209	0.1282	0.0278	0.0987	0.0506	0.0038
10	rs112048000	132862079	0.79	0.487570276707753	0.86	0.702596200902853	0.212039787419112	0.338655782682718	0.0151	0.0124	0.0777	0.0176	0.0438	0.0193	0.0186	0.0264	0.004	0.0349	0.047	0.1182	0.0056	0.047	0.1063	0.0255	0.0173	0.0068	0.0036	0.0176	0.0209	0.1283	0.0278	0.0988	0.0505	0.0038
10	rs10765031	132864476	0.79	0.487570276707753	0.87	0.641494868499257	0.211235057599219	0.32590994164905	0.0151	0.0124	0.0776	0.0174	0.0438	0.0193	0.0186	0.0264	0.004	0.0349	0.047	0.1183	0.0056	0.047	0.1064	0.0255	0.0174	0.0068	0.0036	0.0176	0.0209	0.1284	0.0278	0.0989	0.0504	0.0038
10	rs74160843	132870336	0.79	0.487570276707753	0.86	0.702596200902853	0.203243211732349	0.331040118445751	0.0151	0.0125	0.0777	0.0173	0.0438	0.0191	0.0187	0.0267	0.004	0.0349	0.0472	0.1182	0.0055	0.0471	0.1062	0.0256	0.0174	0.0068	0.0036	0.0177	0.0209	0.1279	0.0278	0.0989	0.0507	0.0037
10	rs117316278	132874144	0.79	0.487570276707753	0.86	0.702596200902853	0.186618896121718	0.415213758847279	0.0149	0.0126	0.0782	0.0171	0.0438	0.0188	0.0187	0.027	0.004	0.035	0.0473	0.1182	0.0055	0.047	0.1063	0.0255	0.0173	0.0067	0.0036	0.0178	0.0209	0.1272	0.0278	0.099	0.0511	0.0037
10	rs11017702	132879616	0.79	0.487570276707753	0.85	0.767309033253442	0.197934583148811	0.412996903317771	0.0148	0.0127	0.0784	0.017	0.0437	0.0188	0.0187	0.0271	0.004	0.035	0.0473	0.1182	0.0055	0.0471	0.1063	0.0255	0.0173	0.0067	0.0036	0.0178	0.0209	0.1269	0.0278	0.0991	0.0512	0.0036
10	rs112536808	132879936	0.79	0.487570276707753	0.85	0.767309033253442	0.196658487626228	0.39525088067343	0.0148	0.0127	0.0784	0.017	0.0437	0.0188	0.0187	0.0271	0.004	0.035	0.0473	0.1182	0.0055	0.0471	0.1063	0.0255	0.0173	0.0067	0.0036	0.0178	0.0209	0.1269	0.0278	0.0991	0.0512	0.0036
10	rs1105585	132883225	0.79	0.487570276707753	0.86	0.702596200902853	0.190462171679174	0.416127518445292	0.0147	0.0127	0.0785	0.0169	0.044	0.0187	0.0186	0.0271	0.004	0.0349	0.0475	0.118	0.0055	0.0472	0.1066	0.0255	0.0172	0.0067	0.0037	0.0178	0.0209	0.1266	0.0277	0.0991	0.0513	0.0037
10	rs12261814	132885480	0.79	0.487570276707753	0.86	0.702596200902853	0.153079956691581	0.409742700032215	0.0146	0.0128	0.0791	0.0168	0.0439	0.0186	0.0185	0.0271	0.004	0.0351	0.0474	0.1182	0.0056	0.0471	0.1066	0.0254	0.0171	0.0067	0.0037	0.0177	0.0207	0.1266	0.0277	0.0991	0.0512	0.0037
10	rs11017712	132886901	0.79	0.487570276707753	0.86	0.702596200902853	0.136274159170973	0.4736737695851	0.0145	0.0128	0.0798	0.0167	0.0439	0.0185	0.0185	0.027	0.004	0.0352	0.0474	0.1181	0.0056	0.0469	0.1064	0.0253	0.0171	0.0067	0.0037	0.0176	0.0205	0.1265	0.0278	0.0991	0.0511	0.0037
10	rs75172264	132887484	0.79	0.487570276707753	0.86	0.702596200902853	0.14007348064116	0.521433653134669	0.0145	0.0128	0.0801	0.0167	0.0439	0.0185	0.0184	0.027	0.004	0.0353	0.0474	0.1181	0.0057	0.0469	0.1064	0.0253	0.0171	0.0067	0.0038	0.0176	0.0205	0.1265	0.0278	0.0991	0.0511	0.0037
10	rs117598594	132887624	0.79	0.487570276707753	0.86	0.702596200902853	0.138087503987144	0.531290562561361	0.0145	0.0128	0.0802	0.0167	0.044	0.0184	0.0184	0.027	0.004	0.0353	0.0474	0.1181	0.0057	0.0469	0.1063	0.0252	0.0171	0.0067	0.0038	0.0176	0.0205	0.1265	0.0278	0.0991	0.0511	0.0037
10	rs7071145	132891202	0.79	0.487570276707753	0.86	0.702596200902853	0.152479897422568	0.567771912142077	0.0143	0.0131	0.0814	0.0163	0.044	0.0179	0.0182	0.0271	0.004	0.0353	0.0478	0.1174	0.006	0.0465	0.1059	0.0249	0.0169	0.0068	0.004	0.0173	0.0203	0.1265	0.028	0.0993	0.0518	0.0039
10	rs76672112	132891254	0.79	0.487570276707753	0.86	0.702596200902853	0.129586992904653	0.452847845910839	0.0143	0.013	0.0815	0.0163	0.0439	0.0179	0.0183	0.027	0.0041	0.0353	0.0478	0.1172	0.006	0.0465	0.1058	0.0249	0.0169	0.0068	0.004	0.0173	0.0203	0.1262	0.0283	0.0997	0.0518	0.0039
10	rs6482847	132894881	0.79	0.487570276707753	0.86	0.702596200902853	0.0497672338304882	0.452981416287742	0.0131	0.0128	0.0849	0.0162	0.0442	0.0172	0.0177	0.0259	0.0038	0.0348	0.0478	0.1152	0.0062	0.0464	0.1067	0.0245	0.0169	0.0068	0.0046	0.0168	0.0185	0.1279	0.0279	0.101	0.0528	0.0043
10	rs11017716	132897624	0.79	0.487570276707753	0.86	0.702596200902853	0.0551015238337025	0.435969748504401	0.0128	0.0129	0.0864	0.0161	0.044	0.0171	0.0174	0.026	0.0037	0.0347	0.0483	0.1145	0.0062	0.0463	0.1071	0.0243	0.0169	0.0067	0.0047	0.0165	0.0182	0.1281	0.0275	0.1015	0.0526	0.0043
10	rs11017718	132901331	0.79	0.487570276707753	0.86	0.702596200902853	0.0615556812176727	0.443125444098646	0.0127	0.013	0.0871	0.0161	0.044	0.017	0.0173	0.0261	0.0037	0.0345	0.0484	0.1141	0.0063	0.0461	0.1073	0.0242	0.017	0.0066	0.0048	0.0164	0.018	0.1284	0.0274	0.1016	0.0526	0.0043
10	rs61554671	132903001	0.79	0.487570276707753	0.86	0.702596200902853	0.0730968726640654	0.483430145616376	0.0127	0.013	0.0874	0.0161	0.0439	0.017	0.0173	0.0261	0.0037	0.0344	0.0485	0.1138	0.0063	0.046	0.1073	0.0241	0.017	0.0066	0.0049	0.0164	0.018	0.1284	0.0273	0.1017	0.0526	0.0044
10	rs7910796	132903270	0.79	0.487570276707753	0.87	0.641494868499257	0.08221688433069	0.572444401878954	0.0127	0.013	0.0875	0.0161	0.0439	0.017	0.0173	0.0261	0.0037	0.0344	0.0485	0.1138	0.0063	0.046	0.1073	0.0241	0.017	0.0066	0.0049	0.0164	0.018	0.1284	0.0273	0.1018	0.0526	0.0044
10	rs58550564	132903858	0.79	0.487570276707753	0.87	0.641494868499257	0.0782299982991545	0.578120448915861	0.0127	0.013	0.0875	0.0161	0.0439	0.017	0.0173	0.0262	0.0037	0.0343	0.0485	0.1138	0.0063	0.046	0.1072	0.0242	0.017	0.0066	0.0049	0.0164	0.0179	0.1285	0.0273	0.1018	0.0526	0.0044
10	rs1419109	132907255	0.79	0.487570276707753	0.87	0.641494868499257	0.0754844320576057	0.583382816363233	0.0126	0.0131	0.088	0.0161	0.0442	0.0169	0.0172	0.0265	0.0037	0.0344	0.0486	0.1132	0.0062	0.0464	0.1065	0.0241	0.0172	0.0066	0.005	0.0165	0.0179	0.1284	0.0274	0.1012	0.0525	0.0044
10	rs72841875	132912822	0.79	0.487570276707753	0.87	0.641494868499257	0.0918876897782508	0.436763289897696	0.0119	0.0131	0.0915	0.0163	0.045	0.0167	0.0171	0.027	0.0036	0.0344	0.0493	0.1116	0.006	0.046	0.1079	0.0236	0.0165	0.0064	0.0052	0.0161	0.0176	0.1281	0.0276	0.1	0.0523	0.0043
10	rs80139688	132913582	0.79	0.487570276707753	0.87	0.641494868499257	0.101414122536322	0.418479686400131	0.0117	0.0131	0.0922	0.0162	0.0453	0.0167	0.017	0.0268	0.0035	0.0345	0.0494	0.1115	0.006	0.046	0.1079	0.0235	0.0163	0.0063	0.0054	0.0159	0.0175	0.1277	0.0276	0.1002	0.0523	0.0043
10	rs79313703	132913747	0.79	0.487570276707753	0.86	0.702596200902853	0.103479871226361	0.418872063643265	0.0117	0.0131	0.0924	0.0162	0.0454	0.0167	0.017	0.0268	0.0035	0.0345	0.0494	0.1112	0.0059	0.046	0.108	0.0235	0.0163	0.0063	0.0054	0.0158	0.0175	0.1277	0.0275	0.1003	0.0526	0.0043
10	rs75590543	132913838	0.79	0.487570276707753	0.86	0.702596200902853	0.103164413225656	0.394735978039587	0.0116	0.0131	0.0925	0.0162	0.0454	0.0167	0.017	0.0267	0.0035	0.0345	0.0495	0.1109	0.0059	0.0458	0.1081	0.0235	0.0162	0.0063	0.0054	0.0158	0.0175	0.1277	0.0276	0.1003	0.0527	0.0043
10	rs117933077	132914455	0.79	0.487570276707753	0.86	0.702596200902853	0.108663185011026	0.446581805393163	0.0115	0.0132	0.0932	0.0161	0.0457	0.0166	0.0169	0.0267	0.0034	0.0346	0.0497	0.111	0.0058	0.0456	0.1087	0.0234	0.0162	0.0062	0.0053	0.0156	0.0174	0.1276	0.0272	0.1005	0.0528	0.0043
10	rs112940327	132914995	0.79	0.487570276707753	0.87	0.641494868499257	0.116620748156945	0.429108613084435	0.0114	0.0132	0.0936	0.0161	0.0459	0.0166	0.0168	0.0268	0.0033	0.0348	0.0499	0.111	0.0057	0.0455	0.109	0.0234	0.0162	0.0061	0.0052	0.0155	0.0174	0.1274	0.0268	0.1007	0.0527	0.0042
10	rs2298193	132915202	0.79	0.487570276707753	0.87	0.641494868499257	0.119935578485868	0.472052731375092	0.0112	0.0132	0.0938	0.0161	0.0458	0.0167	0.0168	0.0269	0.0034	0.0349	0.0499	0.111	0.0057	0.0456	0.1091	0.0233	0.0162	0.0061	0.0052	0.0155	0.0173	0.1274	0.0266	0.1008	0.0527	0.0042
10	rs7089426	132918118	0.79	0.487570276707753	0.87	0.641494868499257	0.140929815894667	0.356535279177838	0.0109	0.0134	0.0942	0.0159	0.0462	0.0173	0.0159	0.0272	0.003	0.0356	0.0496	0.1111	0.0055	0.0458	0.1106	0.0228	0.0159	0.0055	0.005	0.0155	0.0169	0.126	0.0267	0.1019	0.0525	0.004
10	rs66915007	132918232	0.79	0.487570276707753	0.86	0.702596200902853	0.143389114085371	0.320803348217437	0.0109	0.0134	0.0942	0.0159	0.0462	0.0173	0.0159	0.0272	0.003	0.0356	0.0497	0.1111	0.0055	0.0458	0.1106	0.0228	0.0159	0.0055	0.005	0.0154	0.0169	0.126	0.0267	0.1019	0.0524	0.004
10	rs10829907	132923881	0.79	0.487570276707753	0.86	0.702596200902853	0.162490064930984	0.352539271943987	0.0106	0.0136	0.0943	0.0157	0.0464	0.0173	0.0159	0.0271	0.0028	0.0358	0.049	0.1099	0.0056	0.0458	0.1116	0.0227	0.0161	0.0052	0.005	0.0152	0.0168	0.1272	0.0262	0.1021	0.0533	0.004
10	rs12768169	132925974	0.79	0.487570276707753	0.86	0.702596200902853	0.174420399492678	0.369231276629505	0.0105	0.0136	0.0944	0.0156	0.0464	0.0166	0.0159	0.0271	0.0027	0.0359	0.0491	0.1103	0.0055	0.0459	0.1118	0.0227	0.0161	0.005	0.005	0.0151	0.0167	0.1273	0.0263	0.1021	0.0534	0.0039
10	rs10829917	132933699	0.79	0.487570276707753	0.86	0.702596200902853	0.179616238808253	0.244097403400763	0.0098	0.0136	0.095	0.0154	0.0458	0.0177	0.016	0.0272	0.0024	0.0364	0.0491	0.1101	0.0052	0.0461	0.1109	0.0239	0.0158	0.0044	0.0046	0.0153	0.0163	0.1282	0.0258	0.103	0.0535	0.0036
10	rs117467356	132935558	0.79	0.487570276707753	0.86	0.702596200902853	0.172660309106846	0.222443922311406	0.0098	0.0136	0.0952	0.0154	0.0458	0.0179	0.016	0.0271	0.0023	0.0365	0.0491	0.1098	0.0051	0.0463	0.1108	0.024	0.0159	0.0043	0.0046	0.0153	0.0161	0.1282	0.0257	0.103	0.0536	0.0035
10	rs12242863	132940054	0.79	0.487570276707753	0.86	0.702596200902853	0.196504128630662	0.294450550902146	0.0095	0.0139	0.0953	0.0152	0.0461	0.0183	0.0159	0.0269	0.0023	0.0373	0.0494	0.1091	0.0046	0.0469	0.1098	0.0246	0.0162	0.0038	0.0042	0.0157	0.0153	0.1294	0.0252	0.103	0.0542	0.0032
10	rs10829919	132940873	0.79	0.487570276707753	0.86	0.702596200902853	0.201595269301332	0.286678328200725	0.0095	0.0139	0.0953	0.0152	0.0462	0.0183	0.0159	0.0269	0.0023	0.0373	0.0494	0.1091	0.0046	0.0469	0.1098	0.0246	0.0162	0.0038	0.0042	0.0158	0.0152	0.1294	0.0252	0.103	0.0542	0.0032
10	rs4282914	132944564	0.79	0.487570276707753	0.86	0.702596200902853	0.191753242615932	0.247675215918046	0.0095	0.0139	0.0953	0.0151	0.0462	0.0182	0.0159	0.0269	0.0023	0.0374	0.0494	0.1092	0.0045	0.0475	0.1092	0.0245	0.0162	0.0037	0.0042	0.0158	0.0152	0.1296	0.0252	0.1026	0.0541	0.0032
10	rs10741243	132947962	0.79	0.487570276707753	0.86	0.702596200902853	0.20285015459814	0.226025617523983	0.0095	0.014	0.0955	0.0151	0.046	0.0182	0.016	0.027	0.0023	0.0374	0.0495	0.1094	0.0044	0.0477	0.1089	0.0245	0.0162	0.0036	0.0042	0.0158	0.0152	0.1297	0.0254	0.1026	0.0541	0.0031
10	rs56385408	132954101	0.78	0.545501786478432	0.86	0.702596200902853	0.218908503597649	0.307183351358197	0.0096	0.014	0.0955	0.015	0.0461	0.0181	0.016	0.0269	0.0023	0.0377	0.0495	0.1093	0.0043	0.0479	0.1083	0.0246	0.0162	0.0035	0.0042	0.0158	0.015	0.1297	0.0255	0.1028	0.0542	0.0031
10	rs10829935	132954449	0.78	0.545501786478432	0.86	0.702596200902853	0.220675775423035	0.305627763977358	0.0096	0.014	0.0955	0.015	0.0461	0.0181	0.0161	0.0269	0.0023	0.0377	0.0495	0.1093	0.0043	0.0479	0.1083	0.0246	0.0162	0.0035	0.0042	0.0158	0.015	0.1297	0.0255	0.1028	0.0542	0.0031
10	rs117411842	132957319	0.78	0.545501786478432	0.86	0.702596200902853	0.204148879309043	0.233684375168443	0.0096	0.0141	0.0955	0.0147	0.0461	0.0182	0.0166	0.027	0.0024	0.0376	0.0492	0.1094	0.0042	0.0481	0.1069	0.0247	0.0161	0.0032	0.004	0.0157	0.015	0.1299	0.0261	0.1032	0.0544	0.0031
10	rs11017774	132957703	0.78	0.545501786478432	0.85	0.767309033253442	0.215601058652141	0.271326131684675	0.0097	0.0141	0.0957	0.0143	0.046	0.0182	0.0169	0.0268	0.0024	0.038	0.049	0.1095	0.0042	0.0483	0.1061	0.0247	0.016	0.0031	0.004	0.0157	0.015	0.1304	0.0262	0.1034	0.0545	0.0031
10	rs10765045	132957895	0.78	0.545501786478432	0.84	0.835693000351761	0.186020104154724	0.283049649841416	0.0097	0.0142	0.0955	0.0143	0.0459	0.0183	0.017	0.026	0.0024	0.0384	0.0486	0.1096	0.0042	0.0482	0.1061	0.0248	0.016	0.003	0.0039	0.0157	0.015	0.1309	0.0262	0.1036	0.0545	0.003
10	rs12415639	132959436	0.78	0.545501786478432	0.85	0.767309033253442	0.195118004122875	0.212131683724632	0.0097	0.0142	0.0953	0.014	0.0461	0.0183	0.0172	0.026	0.0023	0.0382	0.0482	0.1092	0.0042	0.0484	0.1061	0.0251	0.016	0.0027	0.0037	0.0156	0.0149	0.1301	0.0267	0.1048	0.0553	0.0029
10	rs41305022	132960758	0.78	0.545501786478432	0.85	0.767309033253442	0.192324418804413	0.197074828949194	0.0096	0.0142	0.0951	0.0139	0.0458	0.0183	0.0172	0.026	0.0023	0.0384	0.0481	0.1093	0.0042	0.0483	0.1064	0.0253	0.0159	0.0027	0.0036	0.0156	0.0147	0.1297	0.0267	0.1052	0.0555	0.0029
10	rs12241705	132960846	0.78	0.545501786478432	0.85	0.767309033253442	0.189213844819496	0.190149301540982	0.0096	0.0142	0.0951	0.0139	0.0458	0.0183	0.0172	0.026	0.0023	0.0386	0.048	0.1093	0.0042	0.0483	0.1064	0.0253	0.0159	0.0027	0.0036	0.0156	0.0146	0.1297	0.0267	0.1053	0.0555	0.0029
10	rs118074196	132961454	0.78	0.545501786478432	0.85	0.767309033253442	0.1916771591584	0.180777988392903	0.0096	0.0143	0.0951	0.0139	0.0459	0.0183	0.0172	0.0259	0.0022	0.0387	0.0479	0.1093	0.0042	0.0483	0.1065	0.0254	0.0159	0.0026	0.0036	0.0155	0.0146	0.1295	0.0267	0.1054	0.0557	0.0029
10	rs12570210	132962633	0.78	0.545501786478432	0.85	0.767309033253442	0.215519750479155	0.201039732629142	0.0096	0.0143	0.0949	0.0139	0.0461	0.0183	0.0172	0.0259	0.0022	0.0388	0.0478	0.1094	0.0042	0.0483	0.107	0.0255	0.0157	0.0025	0.0036	0.0155	0.0145	0.129	0.0268	0.1055	0.056	0.0028
10	rs11017777	132964299	0.78	0.545501786478432	0.85	0.767309033253442	0.221005447382095	0.202822067705051	0.0096	0.0144	0.0947	0.0138	0.0462	0.0184	0.0172	0.0258	0.0022	0.0387	0.0477	0.1097	0.0042	0.0482	0.1071	0.0255	0.0158	0.0025	0.0036	0.0155	0.0146	0.1285	0.0267	0.1056	0.056	0.0028
10	rs72847786	132966385	0.78	0.545501786478432	0.85	0.767309033253442	0.215763726641611	0.190663228592348	0.0096	0.0144	0.0946	0.0134	0.0465	0.0184	0.0173	0.0258	0.0023	0.0388	0.0476	0.1098	0.0042	0.0482	0.1072	0.0255	0.0158	0.0025	0.0035	0.0154	0.0146	0.1283	0.0267	0.1057	0.0561	0.0028
10	rs2996069	132966465	0.78	0.545501786478432	0.85	0.767309033253442	0.216496584663213	0.194895131615151	0.0096	0.0144	0.0946	0.0134	0.0465	0.0184	0.0173	0.0258	0.0023	0.0388	0.0476	0.1098	0.0042	0.0482	0.1072	0.0255	0.0158	0.0025	0.0035	0.0154	0.0146	0.1283	0.0267	0.1057	0.0561	0.0028
10	rs10829939	132967242	0.78	0.545501786478432	0.85	0.767309033253442	0.155022962264263	0.202402220991844	0.0095	0.0146	0.0936	0.0133	0.0464	0.0177	0.0172	0.0261	0.0022	0.0397	0.0471	0.11	0.0041	0.0485	0.1076	0.0262	0.0158	0.0027	0.0032	0.0153	0.0147	0.1269	0.0272	0.1064	0.0563	0.0027
10	rs10829940	132967313	0.78	0.545501786478432	0.85	0.767309033253442	0.133181469580871	0.185239708348714	0.0095	0.0145	0.0933	0.0132	0.0463	0.0176	0.0172	0.0263	0.0025	0.0398	0.0466	0.1099	0.0042	0.0484	0.1078	0.0262	0.0158	0.0027	0.0032	0.0153	0.015	0.1269	0.0273	0.1066	0.0562	0.0026
10	rs4751337	132968022	0.77	0.607778593196603	0.85	0.767309033253442	0.251003274370851	0.153287601628678	0.0098	0.0154	0.0923	0.0132	0.0463	0.0164	0.0165	0.0261	0.0025	0.0405	0.0449	0.1113	0.0045	0.0491	0.1093	0.0261	0.0162	0.0028	0.0029	0.0152	0.0157	0.1241	0.0271	0.1087	0.0552	0.003
10	rs11017781	132968374	0.76	0.674502615793853	0.85	0.767309033253442	0.30630078017971	0.155485078419996	0.0098	0.0157	0.0918	0.013	0.0464	0.0165	0.017	0.026	0.0022	0.0407	0.0453	0.1114	0.0043	0.0493	0.1098	0.0264	0.0162	0.003	0.0027	0.0152	0.0161	0.1232	0.0272	0.1082	0.0548	0.0028
10	rs12218891	132968902	0.76	0.674502615793853	0.85	0.767309033253442	0.304383734558376	0.143306215564723	0.0098	0.0158	0.0918	0.013	0.0465	0.0165	0.017	0.026	0.0022	0.0406	0.0454	0.1115	0.0043	0.0493	0.1099	0.0264	0.0162	0.003	0.0027	0.0152	0.0161	0.1231	0.0272	0.1081	0.0547	0.0028
10	rs893504	132969094	0.76	0.674502615793853	0.85	0.767309033253442	0.309361492075277	0.15300179864157	0.0098	0.0158	0.0919	0.013	0.0466	0.0164	0.017	0.026	0.0022	0.0406	0.0454	0.1115	0.0043	0.0493	0.1099	0.0264	0.0162	0.003	0.0027	0.0152	0.0162	0.1231	0.0272	0.1082	0.0547	0.0028
10	rs117705588	132969711	0.76	0.674502615793853	0.85	0.767309033253442	0.304972916503599	0.15433717567609	0.0098	0.0158	0.0919	0.013	0.0467	0.0164	0.017	0.026	0.0022	0.0405	0.0454	0.1116	0.0043	0.0493	0.1098	0.0263	0.0162	0.003	0.0027	0.0152	0.0162	0.123	0.0272	0.1082	0.0548	0.0028
10	rs10829941	132974253	0.76	0.674502615793853	0.85	0.767309033253442	0.336955202885729	0.126391940559463	0.0097	0.0161	0.0919	0.013	0.047	0.0159	0.0168	0.0259	0.0021	0.04	0.0454	0.1122	0.0043	0.0496	0.1092	0.026	0.016	0.003	0.0024	0.0152	0.0167	0.1228	0.0273	0.1083	0.0555	0.0027
10	rs11599120	132976677	0.76	0.674502615793853	0.85	0.767309033253442	0.312338769370348	0.117714364705915	0.0097	0.0161	0.0917	0.0131	0.0471	0.016	0.0168	0.0259	0.0021	0.04	0.0454	0.1122	0.0042	0.0494	0.109	0.0261	0.016	0.003	0.0024	0.0152	0.0168	0.1227	0.0273	0.1081	0.0555	0.0027
10	rs71478073	132978511	0.76	0.674502615793853	0.85	0.767309033253442	0.29499067239136	0.112654380909882	0.0097	0.016	0.0919	0.0132	0.0473	0.016	0.0168	0.0259	0.0021	0.0401	0.0454	0.1124	0.0042	0.049	0.1089	0.026	0.016	0.0031	0.0024	0.0152	0.0168	0.1224	0.0274	0.1083	0.0555	0.0027
10	rs11017806	132980551	0.76	0.674502615793853	0.87	0.641494868499257	0.220675775423035	0.0885125145235343	0.0095	0.0157	0.0916	0.0134	0.0488	0.0157	0.0168	0.0263	0.0019	0.0413	0.0449	0.1127	0.0042	0.0491	0.1077	0.0257	0.0159	0.0035	0.0023	0.0153	0.0171	0.1199	0.0284	0.1091	0.0553	0.0027
10	rs2118638	132981698	0.76	0.674502615793853	0.87	0.641494868499257	0.180864601380528	0.0640212142394095	0.0094	0.0153	0.0911	0.0137	0.0501	0.0153	0.0169	0.027	0.0018	0.0425	0.0439	0.1121	0.0045	0.0488	0.1075	0.0254	0.0159	0.004	0.0023	0.0154	0.0174	0.1186	0.0291	0.1095	0.0547	0.0028
10	rs12255029	132982494	0.76	0.674502615793853	0.88	0.583941145430028	0.155730033624531	0.0705234598699202	0.0093	0.0151	0.0911	0.0136	0.0504	0.0152	0.0169	0.0271	0.0018	0.0429	0.0438	0.1122	0.0045	0.0485	0.1073	0.0252	0.0159	0.004	0.002	0.0155	0.0173	0.1178	0.0295	0.1102	0.0548	0.0029
10	rs2944459	132984606	0.77	0.607778593196603	0.88	0.583941145430028	0.171302474045403	0.0394411426689033	0.0087	0.015	0.0911	0.0134	0.0507	0.0148	0.0168	0.0271	0.0019	0.0446	0.044	0.1118	0.0046	0.0482	0.1062	0.0245	0.0161	0.0042	0.002	0.0161	0.0178	0.1157	0.031	0.1108	0.0544	0.0033
10	rs11017811	132984669	0.77	0.607778593196603	0.89	0.529866637543626	0.167758992947834	0.0414942138465787	0.0087	0.015	0.0911	0.0134	0.0507	0.0148	0.0168	0.0271	0.0019	0.0446	0.044	0.1117	0.0047	0.0482	0.1062	0.0244	0.0161	0.0045	0.002	0.0161	0.0178	0.1157	0.031	0.1108	0.0544	0.0033
10	rs11593241	132986646	0.77	0.607778593196603	0.9	0.479198205640863	0.190537978917413	0.0472149463288111	0.0087	0.015	0.0911	0.0134	0.0505	0.0148	0.0168	0.027	0.0019	0.0447	0.044	0.1116	0.0048	0.0481	0.106	0.0243	0.0161	0.0046	0.002	0.0161	0.0178	0.1155	0.0312	0.1111	0.0544	0.0033
10	rs77482326	132988328	0.77	0.607778593196603	0.94	0.308944172156586	0.195733369120075	0.0484101843611724	0.0087	0.015	0.0911	0.0134	0.0505	0.0148	0.0168	0.027	0.0019	0.0448	0.044	0.1115	0.0049	0.0481	0.1059	0.0242	0.0162	0.0046	0.002	0.0161	0.0178	0.1154	0.0313	0.111	0.0544	0.0034
10	rs11597694	132995046	0.77	0.607778593196603	0.94	0.308944172156586	0.197857110291727	0.0585015898902488	0.0087	0.0149	0.0907	0.0134	0.0505	0.0149	0.0167	0.0269	0.0021	0.0453	0.0441	0.1115	0.0052	0.0477	0.1056	0.0238	0.0162	0.0048	0.002	0.0162	0.0181	0.1153	0.0315	0.1105	0.0546	0.0036
10	rs2944474	132998079	0.77	0.607778593196603	0.95	0.274028283204826	0.227992091236212	0.0769185302473213	0.0087	0.015	0.0903	0.0134	0.0505	0.0149	0.0167	0.0269	0.0022	0.0456	0.0441	0.1113	0.0055	0.0474	0.1058	0.0236	0.0166	0.0049	0.002	0.0162	0.0183	0.1151	0.0315	0.1097	0.0551	0.0038
10	rs72636960	132998850	0.77	0.607778593196603	0.94	0.308944172156586	0.218744510477416	0.0693281128621609	0.0087	0.015	0.0902	0.0133	0.0506	0.0148	0.0166	0.0269	0.0024	0.0457	0.044	0.1113	0.0056	0.0473	0.106	0.0234	0.0169	0.005	0.002	0.0163	0.0182	0.1151	0.0313	0.1095	0.0552	0.0038
10	rs112930880	132999812	0.77	0.607778593196603	0.94	0.308944172156586	0.309064591635633	0.1161617008798	0.0087	0.0152	0.0896	0.0131	0.0503	0.0142	0.0161	0.0268	0.0028	0.0469	0.0433	0.1112	0.0061	0.0472	0.1062	0.0227	0.0179	0.0051	0.002	0.0164	0.0179	0.1152	0.0312	0.1084	0.0562	0.0042
10	rs2944478	132999819	0.77	0.607778593196603	0.95	0.274028283204826	0.332416243035698	0.122243402239021	0.0086	0.0152	0.0895	0.0131	0.0504	0.0144	0.0161	0.0269	0.0028	0.0469	0.0433	0.1112	0.006	0.0472	0.1061	0.0226	0.0178	0.0054	0.0019	0.0164	0.018	0.115	0.0313	0.1082	0.0565	0.0041
10	rs2918132	133000320	0.76	0.674502615793853	0.95	0.274028283204826	0.379237735280917	0.201039732629142	0.009	0.0157	0.0893	0.0127	0.0517	0.014	0.016	0.0285	0.0033	0.0481	0.0443	0.1092	0.0062	0.0475	0.1038	0.0216	0.0182	0.0059	0.0021	0.0163	0.018	0.1157	0.0314	0.1063	0.0551	0.005
10	rs2944479	133000458	0.77	0.607778593196603	0.95	0.274028283204826	0.408727344138922	0.219204095277494	0.0089	0.0158	0.0892	0.0119	0.0518	0.0138	0.016	0.0283	0.0033	0.0485	0.0445	0.1089	0.0061	0.0479	0.1037	0.0213	0.0183	0.0062	0.0021	0.0165	0.0182	0.116	0.0315	0.106	0.055	0.0051
10	rs10829948	133001736	0.77	0.607778593196603	0.95	0.274028283204826	0.557262585893672	0.244320530869722	0.0087	0.0161	0.0893	0.0115	0.0532	0.0138	0.016	0.0285	0.0036	0.0498	0.0448	0.108	0.0061	0.0468	0.1027	0.0206	0.0184	0.0064	0.002	0.0173	0.0183	0.1158	0.0317	0.1056	0.0543	0.0056
10	rs72841308	133002576	0.77	0.607778593196603	0.95	0.274028283204826	0.542222229111145	0.247451118130598	0.0087	0.0161	0.0893	0.0115	0.0532	0.0137	0.016	0.0285	0.0036	0.0499	0.0448	0.1079	0.0061	0.0468	0.1028	0.0206	0.0184	0.0064	0.002	0.0173	0.0183	0.1159	0.0316	0.1055	0.0541	0.0056
10	rs2918125	133004468	0.77	0.607778593196603	0.95	0.274028283204826	0.507124840759446	0.259529890680576	0.0088	0.016	0.089	0.0114	0.0534	0.0137	0.0161	0.0285	0.0036	0.0502	0.0448	0.1072	0.006	0.0475	0.1032	0.0202	0.0184	0.0063	0.0021	0.0173	0.018	0.1166	0.0317	0.1054	0.0537	0.0056
10	rs117093591	133005142	0.78	0.545501786478432	0.95	0.274028283204826	0.464109848070806	0.271902898866162	0.0089	0.0159	0.0898	0.0113	0.0538	0.0135	0.0162	0.0284	0.0038	0.0501	0.045	0.1069	0.006	0.0481	0.1029	0.0196	0.0182	0.0059	0.0022	0.0175	0.0179	0.1175	0.0317	0.1051	0.0525	0.0058
10	rs893500	133005521	0.78	0.545501786478432	0.95	0.274028283204826	0.471927120163491	0.287264917912144	0.009	0.016	0.0903	0.0112	0.054	0.0135	0.0161	0.0284	0.0039	0.0499	0.045	0.1069	0.006	0.0484	0.103	0.0193	0.018	0.0058	0.0022	0.0176	0.0178	0.1182	0.0318	0.1048	0.0518	0.0059
10	rs748265	133006115	0.78	0.545501786478432	0.95	0.274028283204826	0.541436006506855	0.292914676860687	0.009	0.0164	0.0903	0.0111	0.0538	0.0134	0.0168	0.0285	0.004	0.0499	0.045	0.1069	0.0059	0.0483	0.1029	0.0189	0.0178	0.0057	0.0021	0.0176	0.0177	0.1189	0.0316	0.1047	0.0517	0.0059
10	rs11596938	133007958	0.78	0.545501786478432	0.95	0.274028283204826	0.533863674648661	0.294095902778297	0.0089	0.0165	0.0902	0.0111	0.0538	0.0133	0.0168	0.0285	0.0039	0.0499	0.0449	0.107	0.006	0.0485	0.1027	0.0187	0.0177	0.0057	0.0022	0.0177	0.0176	0.1192	0.0317	0.1048	0.0517	0.0057
10	rs6482873	133008940	0.78	0.545501786478432	0.95	0.274028283204826	0.50928561595267	0.289026875031552	0.0089	0.0165	0.09	0.0111	0.0537	0.0133	0.0168	0.0285	0.0039	0.0499	0.0449	0.1072	0.0058	0.0487	0.1027	0.0186	0.0176	0.0056	0.0023	0.0176	0.0175	0.1195	0.0317	0.1049	0.0518	0.0057
10	rs2918123	133009690	0.78	0.545501786478432	0.95	0.274028283204826	0.496764187742802	0.283867794437624	0.0089	0.0164	0.09	0.0111	0.0537	0.0133	0.0169	0.0285	0.0038	0.0499	0.0448	0.1074	0.0058	0.0488	0.1027	0.0186	0.0176	0.0057	0.0022	0.0176	0.0175	0.1197	0.0317	0.1048	0.0518	0.0056
10	rs11017822	133012673	0.79	0.487570276707753	0.95	0.274028283204826	0.432422524396801	0.264434661671092	0.0089	0.0164	0.0894	0.0111	0.0533	0.0134	0.017	0.0286	0.0036	0.0499	0.0445	0.1085	0.0058	0.0492	0.1022	0.0186	0.0175	0.0057	0.0022	0.0176	0.0175	0.1204	0.0317	0.1045	0.052	0.0053
10	rs893509	133013442	0.79	0.487570276707753	0.95	0.274028283204826	0.436249332423375	0.251945265711703	0.0088	0.0163	0.0893	0.0111	0.0531	0.0133	0.0171	0.0286	0.0034	0.0499	0.0445	0.1091	0.0057	0.0494	0.1018	0.0185	0.0174	0.0057	0.0021	0.0176	0.0175	0.1212	0.0316	0.1042	0.0521	0.0052
10	rs58460488	133014016	0.79	0.487570276707753	0.95	0.274028283204826	0.39255488759545	0.262035722368887	0.0088	0.0162	0.0892	0.0112	0.0531	0.0133	0.0171	0.0286	0.0032	0.0498	0.0445	0.1091	0.0057	0.0495	0.1019	0.0185	0.0172	0.0056	0.0021	0.0176	0.0175	0.1215	0.0316	0.1043	0.0523	0.005
10	rs74724619	133015469	0.79	0.487570276707753	0.95	0.274028283204826	0.347652885550828	0.228532937720587	0.0087	0.0161	0.089	0.0111	0.0528	0.0132	0.0171	0.0288	0.003	0.0498	0.0445	0.1091	0.0056	0.0495	0.1019	0.0183	0.0171	0.0054	0.002	0.0176	0.0176	0.1222	0.0315	0.1045	0.0529	0.0048
10	rs2918155	133016277	0.79	0.487570276707753	0.95	0.274028283204826	0.333187664651304	0.23699184441006	0.0087	0.016	0.0891	0.0111	0.0528	0.0131	0.0172	0.029	0.003	0.0498	0.0445	0.1092	0.0056	0.0495	0.102	0.0183	0.017	0.0054	0.002	0.0175	0.0175	0.1225	0.0313	0.1045	0.0531	0.0048
10	rs80199399	133016731	0.79	0.487570276707753	0.95	0.274028283204826	0.31818767007265	0.24532540769413	0.0088	0.0159	0.0891	0.0111	0.0528	0.0131	0.0172	0.029	0.003	0.0498	0.0445	0.1091	0.0056	0.0494	0.102	0.0183	0.0169	0.0053	0.002	0.0175	0.0175	0.1226	0.0313	0.1044	0.0533	0.0047
10	rs11592864	133020132	0.79	0.487570276707753	0.95	0.274028283204826	0.257058534489753	0.221470341512069	0.0086	0.0157	0.0895	0.0111	0.0528	0.0131	0.0173	0.0291	0.003	0.0497	0.0444	0.1087	0.0055	0.0497	0.102	0.0183	0.0166	0.005	0.0019	0.0174	0.0176	0.1234	0.0312	0.1047	0.0536	0.0046
10	rs75155354	133020190	0.79	0.487570276707753	0.95	0.274028283204826	0.251755868316807	0.219635172294957	0.0086	0.0157	0.0896	0.0111	0.0528	0.0131	0.0173	0.0291	0.003	0.0497	0.0444	0.1087	0.0055	0.0497	0.102	0.0183	0.0166	0.005	0.0019	0.0174	0.0175	0.1234	0.0312	0.1047	0.0536	0.0046
10	rs79758915	133020951	0.79	0.487570276707753	0.95	0.274028283204826	0.237667728329705	0.237986995956401	0.0085	0.0156	0.0896	0.0111	0.0527	0.0131	0.0174	0.0291	0.0029	0.0493	0.0445	0.1089	0.0055	0.05	0.1021	0.0183	0.0166	0.0048	0.0019	0.0174	0.0175	0.1234	0.0311	0.1047	0.0535	0.0045
10	rs79899993	133022263	0.8	0.433874260405774	0.95	0.274028283204826	0.21960624207251	0.240647261244145	0.0084	0.0156	0.0896	0.0112	0.0526	0.0131	0.0175	0.0291	0.0029	0.0492	0.0444	0.1092	0.0054	0.0502	0.1023	0.0184	0.0165	0.0048	0.0018	0.0173	0.0175	0.1234	0.031	0.1049	0.0534	0.0045
10	rs73396485	133025077	0.8	0.433874260405774	0.95	0.274028283204826	0.154250728303413	0.201563401748417	0.0083	0.0151	0.0896	0.0113	0.052	0.0133	0.0177	0.0292	0.0029	0.0491	0.0442	0.1093	0.0053	0.0508	0.1024	0.0187	0.0161	0.0049	0.0018	0.0171	0.0175	0.1241	0.0307	0.1051	0.0535	0.0042
10	rs2918167	133028444	0.8	0.433874260405774	0.95	0.274028283204826	0.132966580690285	0.226243288321223	0.0081	0.015	0.0893	0.0114	0.0519	0.0133	0.0179	0.0294	0.0029	0.0489	0.0445	0.1095	0.0052	0.051	0.1022	0.0187	0.0161	0.0048	0.0018	0.0169	0.0174	0.1247	0.0309	0.1049	0.0537	0.004
10	rs72841342	133031309	0.8	0.433874260405774	0.95	0.274028283204826	0.122021696617249	0.223418897183635	0.0081	0.015	0.0892	0.0114	0.0518	0.0133	0.018	0.0295	0.0029	0.0488	0.0446	0.1095	0.0049	0.051	0.1022	0.0187	0.0162	0.0047	0.0018	0.0169	0.0174	0.1249	0.0308	0.105	0.0538	0.004
10	rs61861229	133033800	0.8	0.433874260405774	0.95	0.274028283204826	0.121294861199871	0.21309159484377	0.008	0.015	0.0891	0.0114	0.0518	0.0133	0.018	0.0296	0.0029	0.0488	0.0446	0.1095	0.0048	0.0511	0.1022	0.0187	0.0162	0.0047	0.0018	0.0169	0.0174	0.125	0.0308	0.105	0.0539	0.004
10	rs73398409	133034238	0.8	0.433874260405774	0.95	0.274028283204826	0.118671532501939	0.205980167156929	0.008	0.015	0.0891	0.0114	0.0518	0.0133	0.0179	0.0296	0.0029	0.0487	0.0446	0.1095	0.0048	0.0511	0.1022	0.0187	0.0162	0.0047	0.0018	0.0169	0.0174	0.125	0.0308	0.105	0.054	0.004
10	rs72841348	133035103	0.8	0.433874260405774	0.95	0.274028283204826	0.113307045675389	0.213305102836358	0.008	0.015	0.0891	0.0114	0.0518	0.0133	0.0178	0.0297	0.0029	0.0487	0.0446	0.1095	0.0048	0.0511	0.1022	0.0187	0.0162	0.0047	0.0018	0.017	0.0174	0.125	0.0308	0.105	0.0541	0.004
10	rs731525	133036528	0.8	0.433874260405774	0.95	0.274028283204826	0.109342590600793	0.22591680768876	0.008	0.015	0.089	0.0115	0.0517	0.0133	0.0178	0.0297	0.0029	0.0487	0.0446	0.1096	0.0048	0.0511	0.1022	0.0187	0.0161	0.0047	0.0017	0.017	0.0173	0.1249	0.0308	0.105	0.0542	0.0039
10	rs79388881	133037890	0.8	0.433874260405774	0.95	0.274028283204826	0.105252211503459	0.199575892062304	0.008	0.015	0.0888	0.0116	0.0517	0.0133	0.0178	0.0298	0.0028	0.0486	0.0446	0.1097	0.0048	0.0511	0.1022	0.0187	0.0161	0.0046	0.0017	0.017	0.0173	0.1249	0.0309	0.105	0.0543	0.0039
10	rs11598030	133039080	0.8	0.433874260405774	0.95	0.274028283204826	0.106935836634696	0.182902789551251	0.0079	0.015	0.0888	0.0116	0.0517	0.0133	0.0178	0.0301	0.0028	0.0486	0.0446	0.1095	0.0048	0.0511	0.1022	0.0187	0.0161	0.0046	0.0017	0.017	0.0173	0.1249	0.0308	0.105	0.0543	0.0039
10	rs11599340	133041085	0.81	0.384295662080596	0.94	0.308944172156586	0.0985299050406971	0.182598724583481	0.0078	0.015	0.0888	0.0118	0.0517	0.0134	0.0179	0.03	0.0028	0.0485	0.0445	0.1094	0.0047	0.051	0.1023	0.0188	0.0161	0.0046	0.0017	0.0168	0.0174	0.1252	0.0308	0.1051	0.0542	0.0038
10	rs2196743	133044173	0.82	0.338707801994422	0.94	0.308944172156586	0.0850231694594759	0.0553430878808383	0.0072	0.015	0.0893	0.0155	0.0522	0.0133	0.0175	0.0294	0.0025	0.0468	0.0429	0.1094	0.0043	0.0487	0.1033	0.0201	0.0157	0.0041	0.0019	0.0157	0.0176	0.1271	0.0307	0.1072	0.0539	0.0032
10	rs10765061	133044911	0.82	0.338707801994422	0.94	0.308944172156586	0.0923279766995612	0.0430218046720096	0.0071	0.015	0.0894	0.016	0.0522	0.0135	0.0177	0.0292	0.0023	0.0459	0.0425	0.1088	0.0041	0.0488	0.1034	0.02	0.0159	0.0041	0.0019	0.0156	0.0176	0.1277	0.0305	0.1085	0.0536	0.0031
10	rs76724100	133046624	0.82	0.338707801994422	0.94	0.308944172156586	0.0846285198125489	0.0265095516250392	0.0067	0.0147	0.0889	0.0167	0.0525	0.0137	0.018	0.0284	0.0022	0.0446	0.0418	0.1097	0.004	0.0485	0.1032	0.02	0.0163	0.0042	0.002	0.0153	0.0168	0.1294	0.0306	0.1102	0.0529	0.0029
10	rs61410289	133047385	0.81	0.384295662080596	0.94	0.308944172156586	0.0781418643292368	0.0285072563271457	0.0066	0.0147	0.0885	0.0163	0.0527	0.0138	0.0182	0.0281	0.0021	0.044	0.0417	0.1103	0.0039	0.0486	0.1031	0.0198	0.0165	0.0043	0.002	0.0152	0.0164	0.1302	0.0307	0.1111	0.0528	0.0028
10	rs893513	133048001	0.81	0.384295662080596	0.94	0.308944172156586	0.0666066531157241	0.0219632108936365	0.0062	0.0145	0.0884	0.0161	0.0528	0.0142	0.0184	0.0278	0.002	0.0438	0.0414	0.1107	0.0037	0.0487	0.1026	0.0197	0.0166	0.0042	0.002	0.0152	0.0167	0.1322	0.0306	0.1113	0.0518	0.0027
10	rs11814501	133048305	0.81	0.384295662080596	0.94	0.308944172156586	0.0637875273987699	0.0213824830985977	0.0061	0.0144	0.0883	0.016	0.0528	0.0143	0.0183	0.0279	0.0019	0.0436	0.0412	0.1111	0.0035	0.0489	0.1027	0.0197	0.0164	0.0041	0.0019	0.0152	0.0166	0.1329	0.0306	0.1114	0.0517	0.0027
10	rs2944503	133049787	0.81	0.384295662080596	0.94	0.308944172156586	0.0722771304144287	0.0208092628186829	0.006	0.0143	0.0879	0.0156	0.0528	0.0144	0.0185	0.0278	0.0018	0.0439	0.0408	0.1115	0.0035	0.0497	0.1027	0.0196	0.0163	0.0042	0.0019	0.0151	0.0164	0.1338	0.0305	0.1116	0.0512	0.0027
10	rs2918087	133050831	0.81	0.384295662080596	0.94	0.308944172156586	0.0745619040139552	0.0196854503854044	0.0059	0.0143	0.0878	0.0155	0.0529	0.0144	0.0185	0.0279	0.0018	0.0438	0.0407	0.1115	0.0035	0.0499	0.1027	0.0196	0.0161	0.0042	0.0019	0.0152	0.0164	0.134	0.0306	0.1117	0.0511	0.0027
10	rs2918091	133056128	0.81	0.384295662080596	0.94	0.308944172156586	0.0753767843760601	0.0139851904949278	0.0059	0.0143	0.0876	0.0151	0.0532	0.0145	0.0185	0.0285	0.0019	0.0434	0.0403	0.1114	0.0037	0.0501	0.1027	0.0197	0.0162	0.0038	0.0018	0.0154	0.0165	0.1344	0.0308	0.112	0.0501	0.0027
10	rs72841359	133056990	0.81	0.384295662080596	0.94	0.308944172156586	0.0666861063727617	0.0112873007321108	0.0059	0.0142	0.0876	0.015	0.0532	0.0145	0.0184	0.0286	0.002	0.0434	0.0401	0.1114	0.0036	0.05	0.1027	0.0197	0.0162	0.004	0.0018	0.0155	0.0166	0.1346	0.0307	0.1121	0.0499	0.0027
10	rs1055043	133057358	0.81	0.384295662080596	0.93	0.346822133743557	0.0658352321636195	0.00915028632356226	0.006	0.0142	0.0877	0.0149	0.0533	0.0145	0.0184	0.0286	0.002	0.0435	0.0401	0.1115	0.0036	0.0501	0.1028	0.0197	0.0162	0.004	0.0018	0.0155	0.0166	0.1348	0.0306	0.1121	0.0496	0.0027
10	rs11017847	133059038	0.81	0.384295662080596	0.93	0.346822133743557	0.0559111551893265	0.00923135296761053	0.0061	0.0141	0.0876	0.0148	0.0536	0.0144	0.0182	0.0286	0.0021	0.0434	0.04	0.1117	0.0036	0.0498	0.1031	0.0195	0.0162	0.0041	0.0019	0.0154	0.0166	0.1349	0.0304	0.1122	0.0495	0.0028
10	rs2918106	133072946	0.8	0.433874260405774	0.93	0.346822133743557	0.0297732676033579	0.0170829219298048	0.0068	0.0136	0.0869	0.0142	0.0545	0.0141	0.0178	0.0288	0.0025	0.0432	0.0399	0.1127	0.0035	0.0486	0.1046	0.0189	0.0161	0.0044	0.0019	0.0152	0.0164	0.1358	0.0296	0.1122	0.0494	0.0031
10	rs11017857	133073902	0.8	0.433874260405774	0.93	0.346822133743557	0.0313748632889515	0.0177166181015904	0.0068	0.0136	0.0869	0.0142	0.0545	0.0141	0.0177	0.0288	0.0025	0.0432	0.0399	0.1128	0.0035	0.0486	0.1046	0.0189	0.0161	0.0044	0.0019	0.0152	0.0164	0.1359	0.0296	0.1122	0.0494	0.0031
10	rs2918108	133075148	0.8	0.433874260405774	0.93	0.346822133743557	0.0299918681597711	0.0173424819049515	0.0068	0.0136	0.0869	0.0142	0.0546	0.0141	0.0177	0.0288	0.0025	0.043	0.0399	0.1128	0.0035	0.0485	0.1047	0.0189	0.0161	0.0044	0.0019	0.0151	0.0165	0.136	0.0295	0.1122	0.0493	0.0031
10	rs71478078	133076428	0.8	0.433874260405774	0.93	0.346822133743557	0.0298881800378152	0.0177166181015904	0.0069	0.0136	0.0868	0.0142	0.0548	0.0141	0.0176	0.0288	0.0026	0.0429	0.04	0.1129	0.0035	0.0484	0.1047	0.019	0.0161	0.0044	0.0019	0.0151	0.0166	0.1361	0.0295	0.1122	0.0493	0.0032
10	rs76513420	133078309	0.81	0.384295662080596	0.93	0.346822133743557	0.0284740856495282	0.0171939261747321	0.0069	0.0136	0.0866	0.0141	0.0549	0.0141	0.0175	0.0286	0.0026	0.0428	0.04	0.1129	0.0035	0.0483	0.1051	0.0191	0.0161	0.0044	0.002	0.0153	0.0166	0.1362	0.0294	0.1122	0.0493	0.0029
10	rs4751357	133081756	0.81	0.384295662080596	0.93	0.346822133743557	0.0290677547701985	0.0210540076613062	0.0069	0.0136	0.0864	0.0141	0.0553	0.0141	0.0174	0.0284	0.0027	0.0427	0.0402	0.1129	0.0035	0.0482	0.1051	0.0192	0.0161	0.0044	0.002	0.0151	0.0166	0.1366	0.0293	0.1121	0.0493	0.003
10	rs1530067	133089470	0.8	0.433874260405774	0.93	0.346822133743557	0.0323132544560394	0.0287439639838225	0.007	0.0138	0.0857	0.0137	0.0554	0.0142	0.0171	0.0282	0.0027	0.0428	0.0405	0.113	0.0035	0.0483	0.1048	0.0193	0.0161	0.0042	0.002	0.0151	0.0162	0.1373	0.0294	0.1122	0.0495	0.0031
10	rs72849468	133090549	0.8	0.433874260405774	0.93	0.346822133743557	0.0311847643169895	0.0281774060916844	0.007	0.0138	0.0857	0.0137	0.0554	0.0142	0.0171	0.0282	0.0027	0.0428	0.0405	0.1131	0.0035	0.0483	0.1048	0.0193	0.0161	0.0042	0.002	0.0151	0.0162	0.1373	0.0294	0.1122	0.0495	0.0031
10	rs74724883	133093369	0.8	0.433874260405774	0.93	0.346822133743557	0.0311610589650313	0.0275231106336827	0.007	0.0138	0.0856	0.0135	0.0553	0.0142	0.017	0.0282	0.0027	0.0429	0.0405	0.1133	0.0035	0.0483	0.1048	0.0194	0.016	0.0042	0.002	0.0152	0.0163	0.1373	0.0295	0.1122	0.0494	0.0031
10	rs2118636	133095175	0.8	0.433874260405774	0.93	0.346822133743557	0.0299803347597878	0.0306704717898915	0.007	0.0138	0.0856	0.0135	0.0553	0.0142	0.0169	0.0282	0.0026	0.0429	0.0406	0.1134	0.0035	0.0483	0.1049	0.0194	0.0159	0.0042	0.002	0.0152	0.0163	0.1374	0.0293	0.1122	0.0496	0.0031
10	rs35405395	133101834	0.8	0.433874260405774	0.9	0.479198205640863	0.0267020882584208	0.0385135930593021	0.0071	0.0137	0.0855	0.0133	0.0553	0.0142	0.0168	0.0282	0.0026	0.0429	0.0412	0.1136	0.0035	0.0485	0.1046	0.0194	0.0161	0.0042	0.0021	0.0152	0.0162	0.1372	0.0286	0.1124	0.0495	0.0031
10	rs2033790	133102434	0.8	0.433874260405774	0.9	0.479198205640863	0.0256236395963301	0.039221999549062	0.0071	0.0137	0.0855	0.0133	0.0553	0.0142	0.0168	0.0282	0.0026	0.0429	0.0413	0.1136	0.0035	0.0485	0.1046	0.0194	0.0161	0.0042	0.0021	0.0152	0.0162	0.1371	0.0285	0.1124	0.0495	0.0031
10	rs10829970	133107775	0.81	0.384295662080596	0.9	0.479198205640863	0.0194305569022995	0.0396608360676342	0.0072	0.0136	0.0855	0.0134	0.0552	0.0143	0.0167	0.0281	0.0027	0.0428	0.0414	0.1136	0.0035	0.0484	0.1044	0.0193	0.0162	0.0042	0.0021	0.0153	0.0162	0.1373	0.0286	0.1125	0.0496	0.003
10	rs11017872	133107993	0.81	0.384295662080596	0.9	0.479198205640863	0.0189530543641353	0.0396058611667945	0.0072	0.0135	0.0855	0.0134	0.0552	0.0143	0.0167	0.0281	0.0027	0.0428	0.0414	0.1136	0.0035	0.0484	0.1044	0.0193	0.0161	0.0042	0.0021	0.0153	0.0162	0.1373	0.0286	0.1125	0.0496	0.003
10	rs66467724	133111624	0.81	0.384295662080596	0.9	0.479198205640863	0.00984620974025603	0.0433073947657033	0.0073	0.0132	0.0854	0.0136	0.0551	0.0144	0.0167	0.0277	0.0027	0.0426	0.0415	0.1136	0.0035	0.0488	0.104	0.0193	0.0162	0.0042	0.0021	0.0153	0.0161	0.1369	0.0287	0.1126	0.0499	0.003
10	rs34994767	133111962	0.81	0.384295662080596	0.9	0.479198205640863	0.00941472274479443	0.0433073947657033	0.0073	0.0132	0.0854	0.0137	0.0551	0.0144	0.0167	0.0277	0.0028	0.0426	0.0415	0.1137	0.0035	0.0488	0.104	0.0193	0.0162	0.0042	0.0021	0.0153	0.0161	0.1368	0.0287	0.1126	0.0499	0.003
10	rs12415040	133115391	0.8	0.433874260405774	0.9	0.479198205640863	0.00256152205189648	0.0311611744756348	0.0078	0.0128	0.0863	0.0146	0.0546	0.0149	0.0166	0.0278	0.0033	0.0413	0.0412	0.1146	0.004	0.0492	0.1037	0.0188	0.017	0.0042	0.0026	0.0156	0.0155	0.1349	0.0305	0.1094	0.05	0.0035
10	rs7067833	133115913	0.8	0.433874260405774	0.9	0.479198205640863	0.00222553642901637	0.0343351618345971	0.008	0.0127	0.0865	0.0149	0.0546	0.015	0.0166	0.0278	0.0035	0.0416	0.0413	0.1148	0.0041	0.049	0.1035	0.0189	0.0171	0.0041	0.0027	0.0157	0.0155	0.1343	0.0307	0.1084	0.05	0.0036
10	rs1316930	133116390	0.8	0.433874260405774	0.89	0.529866637543626	0.00256509370049127	0.0351116939589534	0.008	0.0124	0.0864	0.0155	0.0544	0.0149	0.0165	0.0279	0.0037	0.0415	0.0417	0.1146	0.0041	0.0488	0.1038	0.019	0.0172	0.0042	0.0028	0.0157	0.0155	0.1336	0.0309	0.1079	0.0502	0.0035
10	rs11017878	133117157	0.8	0.433874260405774	0.89	0.529866637543626	0.00233278951293089	0.0233186363189109	0.0078	0.012	0.0868	0.0157	0.0541	0.0148	0.0162	0.0282	0.004	0.0416	0.0417	0.1143	0.004	0.0486	0.104	0.0188	0.0173	0.0041	0.0028	0.0157	0.0152	0.1337	0.0316	0.1071	0.0512	0.0035
10	rs60883840	133117711	0.8	0.433874260405774	0.89	0.529866637543626	0.0024458723769106	0.0206468682382012	0.0073	0.0117	0.0868	0.0158	0.0541	0.0147	0.0161	0.0283	0.0041	0.0417	0.0419	0.1142	0.004	0.049	0.1043	0.0184	0.0175	0.004	0.0028	0.0157	0.0153	0.1332	0.032	0.1066	0.0517	0.0034
10	rs78709190	133117811	0.8	0.433874260405774	0.89	0.529866637543626	0.00227378533887946	0.0208499575847958	0.0073	0.0117	0.0868	0.0158	0.0541	0.0148	0.0161	0.0283	0.0041	0.0417	0.042	0.1141	0.004	0.049	0.1043	0.0184	0.0175	0.004	0.0028	0.0156	0.0153	0.1332	0.032	0.1065	0.0518	0.0034
10	rs11596867	133120230	0.81	0.384295662080596	0.89	0.529866637543626	0.000900316906265881	0.0370609845395005	0.0074	0.0108	0.0856	0.0159	0.0543	0.015	0.0163	0.0296	0.0041	0.0425	0.0423	0.1138	0.0042	0.0508	0.1035	0.0178	0.0169	0.0042	0.0028	0.0152	0.0152	0.133	0.0321	0.1051	0.0527	0.0033
10	rs868316	133120674	0.81	0.384295662080596	0.89	0.529866637543626	0.000955055481154482	0.0331599704354993	0.0075	0.0107	0.0851	0.0159	0.0544	0.0151	0.0163	0.0295	0.0041	0.0426	0.0423	0.1138	0.0042	0.0511	0.1035	0.0177	0.0168	0.0043	0.0028	0.0152	0.0153	0.1332	0.0324	0.105	0.0526	0.0033
10	rs112211725	133122455	0.81	0.384295662080596	0.89	0.529866637543626	0.00090567168314761	0.0545177874489787	0.0076	0.0103	0.0848	0.0159	0.0545	0.0153	0.0163	0.0299	0.0042	0.043	0.0425	0.1134	0.004	0.052	0.1035	0.0174	0.0165	0.0043	0.0028	0.015	0.0152	0.1329	0.0324	0.1044	0.0533	0.0032
10	rs7078641	133125924	0.81	0.384295662080596	0.89	0.529866637543626	0.00119246177295998	0.065041115434425	0.0078	0.0096	0.0844	0.0161	0.0545	0.0158	0.0163	0.0305	0.0043	0.0435	0.043	0.1128	0.0041	0.0534	0.1037	0.0168	0.0161	0.0045	0.0028	0.0147	0.015	0.1321	0.0327	0.1036	0.0532	0.0032
10	rs11017885	133132106	0.81	0.384295662080596	0.89	0.529866637543626	0.00190895938223527	0.0715852094895178	0.0079	0.0091	0.0839	0.0161	0.0542	0.016	0.0162	0.0311	0.0043	0.0443	0.0433	0.1125	0.0045	0.0545	0.1031	0.0165	0.0161	0.0046	0.0027	0.0147	0.015	0.1325	0.0327	0.1027	0.0531	0.0031
10	rs34321183	133136903	0.81	0.384295662080596	0.89	0.529866637543626	0.00208570801709725	0.0775778760165104	0.0079	0.0092	0.0842	0.0161	0.054	0.016	0.0162	0.0312	0.0043	0.0444	0.0434	0.1125	0.0045	0.0545	0.103	0.0164	0.0161	0.0046	0.0027	0.0146	0.015	0.1326	0.0327	0.1025	0.0531	0.0031
10	rs74160891	133138618	0.81	0.384295662080596	0.88	0.583941145430028	0.00194874259619441	0.0758974623512291	0.0079	0.0091	0.0842	0.0161	0.054	0.016	0.0162	0.0312	0.0044	0.0444	0.0434	0.1125	0.0045	0.0545	0.103	0.0165	0.0161	0.0046	0.0027	0.0146	0.015	0.1326	0.0327	0.1025	0.0531	0.0031
10	rs7090413	133139043	0.81	0.384295662080596	0.88	0.583941145430028	0.00187816353091609	0.0720829389162697	0.0079	0.0091	0.0842	0.0161	0.054	0.016	0.0162	0.0312	0.0044	0.0444	0.0434	0.1124	0.0045	0.0545	0.103	0.0165	0.016	0.0046	0.0027	0.0146	0.015	0.1326	0.0327	0.1025	0.0531	0.0031
10	rs4750862	133141041	0.81	0.384295662080596	0.88	0.583941145430028	0.00167492135402058	0.0682804632597533	0.008	0.0091	0.084	0.016	0.054	0.016	0.0162	0.0314	0.0044	0.0443	0.0437	0.1122	0.0045	0.0547	0.1027	0.0165	0.016	0.0046	0.0027	0.0146	0.015	0.1327	0.0328	0.1024	0.0529	0.0031
10	rs61863168	133142244	0.81	0.384295662080596	0.88	0.583941145430028	0.00129076930607962	0.0830101650177702	0.008	0.0089	0.084	0.0159	0.0539	0.016	0.0164	0.0316	0.0043	0.0444	0.0442	0.1115	0.0044	0.0555	0.1024	0.0165	0.0158	0.0046	0.0027	0.0146	0.015	0.1327	0.0327	0.1026	0.0528	0.003
10	rs11594412	133143956	0.82	0.338707801994422	0.88	0.583941145430028	0.00249791013812118	0.1279051719469	0.008	0.0084	0.0837	0.0157	0.0535	0.0157	0.0165	0.0318	0.0043	0.0447	0.0452	0.1104	0.0044	0.0571	0.1019	0.0165	0.0154	0.0047	0.0028	0.0144	0.015	0.1332	0.0328	0.1025	0.0525	0.003
10	rs7898539	133146930	0.82	0.338707801994422	0.88	0.583941145430028	0.0221538588138484	0.257371845568379	0.008	0.0072	0.0836	0.0164	0.0529	0.0152	0.0163	0.0327	0.0041	0.0462	0.0478	0.109	0.0038	0.0602	0.1026	0.0159	0.0144	0.0048	0.0032	0.0145	0.0152	0.1318	0.0317	0.1011	0.0529	0.0029
10	rs3935531	133149493	0.81	0.384295662080596	0.88	0.583941145430028	0.0263636436552455	0.280483049118444	0.0077	0.0072	0.0834	0.0165	0.0529	0.0155	0.0163	0.0327	0.0041	0.0463	0.0479	0.1088	0.0037	0.0606	0.1024	0.0161	0.0145	0.0048	0.0032	0.0145	0.0155	0.1318	0.0316	0.1007	0.0529	0.0029
10	rs12773237	133152327	0.82	0.338707801994422	0.89	0.529866637543626	0.0203417081083167	0.28001716471745	0.0077	0.0071	0.0833	0.0166	0.0526	0.0164	0.0162	0.033	0.0039	0.0462	0.0486	0.1091	0.0035	0.0612	0.1028	0.0162	0.0149	0.0049	0.0032	0.0144	0.0156	0.1313	0.0311	0.0986	0.053	0.0028
10	rs6482877	133156268	0.82	0.338707801994422	0.89	0.529866637543626	0.0269258640466842	0.251494699700036	0.0077	0.007	0.0833	0.0168	0.0502	0.0176	0.0161	0.0333	0.0035	0.046	0.0501	0.1087	0.0031	0.0624	0.1037	0.0163	0.0158	0.005	0.003	0.0143	0.0156	0.1311	0.0311	0.0967	0.0534	0.0027
10	rs35517871	133157412	0.82	0.338707801994422	0.89	0.529866637543626	0.0279658225923703	0.257031619075699	0.0077	0.007	0.0833	0.0168	0.0502	0.0177	0.0161	0.0333	0.0035	0.046	0.0501	0.1087	0.0031	0.0624	0.1038	0.0163	0.0158	0.005	0.003	0.0143	0.0156	0.131	0.031	0.0968	0.0534	0.0027
10	rs7900159	133158421	0.82	0.338707801994422	0.89	0.529866637543626	0.0302347922100381	0.266037737420555	0.0077	0.007	0.0833	0.0167	0.0502	0.0177	0.0161	0.0333	0.0035	0.046	0.0502	0.1086	0.0031	0.0624	0.1038	0.0163	0.0159	0.0051	0.003	0.0143	0.0155	0.1309	0.031	0.0968	0.0534	0.0027
10	rs57105422	133159061	0.82	0.338707801994422	0.89	0.529866637543626	0.0291016179586612	0.267184636499526	0.0077	0.007	0.0833	0.0167	0.0502	0.0177	0.0161	0.0333	0.0035	0.046	0.0502	0.1086	0.0031	0.0624	0.1039	0.0163	0.0159	0.0051	0.003	0.0143	0.0155	0.131	0.031	0.0968	0.0534	0.0027
10	rs61863187	133162344	0.82	0.338707801994422	0.89	0.529866637543626	0.0278780896314895	0.266381645968273	0.0077	0.007	0.0834	0.0167	0.0502	0.0176	0.0161	0.0333	0.0035	0.046	0.0503	0.1086	0.0031	0.0625	0.1039	0.0163	0.0159	0.0051	0.003	0.0143	0.0155	0.131	0.031	0.0968	0.0534	0.0027
10	rs34231720	133165509	0.82	0.338707801994422	0.89	0.529866637543626	0.0256030113545498	0.266610995120103	0.0077	0.0069	0.0835	0.0167	0.0502	0.0176	0.0161	0.0333	0.0034	0.046	0.0504	0.1086	0.0031	0.0625	0.1039	0.0163	0.0159	0.0052	0.0029	0.0143	0.0154	0.1309	0.031	0.0967	0.0533	0.0028
10	rs10734105	133172119	0.81	0.384295662080596	0.89	0.529866637543626	0.0240105342785625	0.28691292025268	0.0076	0.0069	0.0839	0.0167	0.05	0.0176	0.0161	0.0329	0.0032	0.0465	0.0509	0.1085	0.003	0.0622	0.1044	0.016	0.016	0.0054	0.0026	0.0145	0.0152	0.1309	0.0313	0.0964	0.0532	0.0028
10	rs35800178	133181413	0.81	0.384295662080596	0.9	0.479198205640863	0.0327529183380116	0.356535279177838	0.0075	0.007	0.084	0.0166	0.0501	0.0177	0.0163	0.0329	0.003	0.0468	0.0512	0.1078	0.003	0.0632	0.1044	0.0158	0.0161	0.0055	0.0026	0.0147	0.015	0.1306	0.0313	0.0957	0.053	0.0028
10	rs35490624	133182561	0.81	0.384295662080596	0.9	0.479198205640863	0.0322161156310986	0.374674457697415	0.0075	0.007	0.084	0.0166	0.0501	0.0177	0.0163	0.0329	0.003	0.0467	0.0513	0.1078	0.003	0.0632	0.1045	0.0158	0.0161	0.0055	0.0026	0.0147	0.015	0.1306	0.0313	0.0957	0.053	0.0028
10	rs7923192	133191126	0.81	0.384295662080596	0.9	0.479198205640863	0.0429457858686124	0.43649873326301	0.0075	0.0071	0.0838	0.0166	0.0494	0.0181	0.0162	0.0328	0.0029	0.0469	0.0515	0.1075	0.003	0.0648	0.1031	0.0161	0.0163	0.0052	0.0026	0.0152	0.0152	0.1308	0.031	0.0952	0.0531	0.003
10	rs3123201	133192781	0.81	0.384295662080596	0.89	0.529866637543626	0.0434360890502953	0.449911931592708	0.0076	0.0071	0.0837	0.0164	0.0493	0.018	0.0163	0.0328	0.003	0.047	0.0515	0.1074	0.003	0.0648	0.1032	0.0161	0.016	0.0054	0.0026	0.0153	0.0152	0.1308	0.031	0.095	0.053	0.0031
10	rs117777107	133194080	0.81	0.384295662080596	0.89	0.529866637543626	0.0406221732497718	0.438351527967846	0.0075	0.0071	0.0835	0.0165	0.0492	0.0181	0.0162	0.0327	0.003	0.047	0.0514	0.1072	0.003	0.0648	0.1031	0.0161	0.016	0.0054	0.0026	0.0153	0.0152	0.1312	0.0311	0.095	0.053	0.0031
10	rs116873380	133194324	0.81	0.384295662080596	0.89	0.529866637543626	0.0409077906493243	0.446847974241131	0.0075	0.0071	0.0834	0.0165	0.0492	0.0181	0.0162	0.0327	0.003	0.0471	0.0514	0.1072	0.003	0.0648	0.1031	0.0161	0.016	0.0054	0.0026	0.0154	0.0152	0.1313	0.0311	0.095	0.053	0.0031
10	rs78783631	133195280	0.81	0.384295662080596	0.89	0.529866637543626	0.0491644579711302	0.434648037229202	0.0075	0.0071	0.0834	0.0165	0.0492	0.0181	0.0162	0.0327	0.003	0.0471	0.0514	0.1071	0.003	0.0648	0.1031	0.0161	0.0159	0.0056	0.0026	0.0154	0.0152	0.1314	0.0311	0.095	0.053	0.0031
10	rs80141872	133195846	0.81	0.384295662080596	0.89	0.529866637543626	0.048905331692958	0.431084790904882	0.0075	0.0071	0.0834	0.0165	0.0492	0.0181	0.0162	0.0327	0.003	0.0471	0.0514	0.1071	0.003	0.0649	0.1031	0.0161	0.0159	0.0056	0.0026	0.0154	0.0152	0.1314	0.0311	0.095	0.053	0.0031
10	rs75744161	133196228	0.81	0.384295662080596	0.89	0.529866637543626	0.0481974956420453	0.417956671785973	0.0075	0.0071	0.0834	0.0165	0.0492	0.0181	0.0162	0.0327	0.003	0.0472	0.0514	0.1071	0.003	0.0649	0.1031	0.0161	0.0159	0.0056	0.0026	0.0154	0.0152	0.1314	0.0311	0.095	0.053	0.0031
10	rs35752780	133199384	0.81	0.384295662080596	0.9	0.479198205640863	0.0493919525169072	0.440471568273894	0.0075	0.0072	0.0834	0.0164	0.049	0.0183	0.016	0.0327	0.003	0.0478	0.0516	0.1062	0.003	0.065	0.1029	0.0161	0.0159	0.0056	0.0027	0.0157	0.0151	0.1316	0.031	0.0947	0.0527	0.0032
10	rs118044503	133200788	0.81	0.384295662080596	0.9	0.479198205640863	0.0697309787366008	0.503507014144842	0.0074	0.0077	0.0845	0.0163	0.0487	0.0186	0.0159	0.033	0.003	0.0496	0.0516	0.1039	0.0032	0.0655	0.1031	0.0161	0.016	0.0055	0.0028	0.0163	0.0151	0.1313	0.0309	0.0929	0.0525	0.0033
10	rs72845715	133204593	0.79	0.487570276707753	0.92	0.387761932740255	0.17597350495497	0.553248454534628	0.0073	0.0079	0.088	0.0162	0.0484	0.0194	0.0153	0.0344	0.003	0.0532	0.0512	0.0973	0.0037	0.0657	0.1041	0.0161	0.0161	0.0054	0.0031	0.0181	0.015	0.1314	0.0306	0.0885	0.0514	0.0036
10	rs3125511	133206398	0.79	0.487570276707753	0.92	0.387761932740255	0.181785698632514	0.552405276298221	0.0073	0.0079	0.088	0.0162	0.0484	0.0194	0.0153	0.0345	0.003	0.0533	0.0512	0.0972	0.0037	0.0657	0.1041	0.0161	0.0161	0.0054	0.0031	0.0181	0.015	0.1314	0.0306	0.0885	0.0514	0.0036
10	rs4751386	133212941	0.79	0.487570276707753	0.91	0.431857736337621	0.253220305555331	0.571735851294879	0.0073	0.008	0.0884	0.0161	0.0485	0.0194	0.0153	0.0346	0.0029	0.0538	0.0512	0.0966	0.0037	0.0658	0.1043	0.0161	0.0161	0.0054	0.0031	0.0183	0.015	0.1315	0.0306	0.0877	0.0515	0.0036
10	rs78231186	133213403	0.79	0.487570276707753	0.91	0.431857736337621	0.252909279206347	0.577836324899899	0.0073	0.008	0.0884	0.0161	0.0485	0.0194	0.0153	0.0346	0.0029	0.0538	0.0512	0.0966	0.0037	0.0658	0.1043	0.0161	0.0161	0.0054	0.0031	0.0183	0.015	0.1315	0.0305	0.0877	0.0515	0.0036
10	rs3125524	133214941	0.79	0.487570276707753	0.91	0.431857736337621	0.26351043170672	0.641277375192721	0.0072	0.008	0.0884	0.0161	0.0485	0.0195	0.0153	0.0345	0.0029	0.0539	0.0513	0.0966	0.0037	0.0658	0.1042	0.0161	0.0161	0.0054	0.0031	0.0184	0.015	0.1315	0.0305	0.0876	0.0515	0.0036
10	rs3123171	133220189	0.78	0.545501786478432	0.91	0.431857736337621	0.396089144983882	0.665699287722865	0.0071	0.0087	0.0885	0.0162	0.0483	0.0198	0.0155	0.0347	0.0027	0.0546	0.0513	0.0954	0.0038	0.0661	0.1041	0.0163	0.0163	0.0055	0.0031	0.0189	0.015	0.1315	0.0299	0.0865	0.0516	0.0036
10	rs60220905	133222248	0.78	0.545501786478432	0.91	0.431857736337621	0.39727077884879	0.667609167969651	0.0071	0.0087	0.0883	0.0162	0.0484	0.0198	0.0155	0.0348	0.0028	0.0546	0.0513	0.0953	0.0038	0.0661	0.1041	0.0164	0.0163	0.0055	0.0031	0.019	0.0149	0.1315	0.0298	0.0864	0.0516	0.0036
10	rs10830006	133225447	0.78	0.545501786478432	0.91	0.431857736337621	0.422899561301729	0.698335068600394	0.0071	0.0088	0.0879	0.0162	0.0484	0.0199	0.0155	0.0349	0.0028	0.0546	0.0514	0.0952	0.0038	0.0661	0.1042	0.0164	0.0164	0.0055	0.0031	0.0192	0.0149	0.1316	0.0297	0.0863	0.0516	0.0036
10	rs116871251	133226051	0.78	0.545501786478432	0.91	0.431857736337621	0.406787571276156	0.685297446106755	0.0071	0.0088	0.0878	0.0162	0.0484	0.0199	0.0155	0.0349	0.0028	0.0546	0.0514	0.0952	0.0038	0.0661	0.1042	0.0165	0.0164	0.0055	0.0031	0.0192	0.0149	0.1316	0.0297	0.0863	0.0516	0.0036
10	rs117422762	133231143	0.78	0.545501786478432	0.91	0.431857736337621	0.398510581960624	0.641422984042132	0.0071	0.0088	0.0865	0.0164	0.0484	0.0201	0.0156	0.0351	0.0029	0.0541	0.0517	0.0952	0.0038	0.0663	0.1041	0.017	0.0165	0.0054	0.0031	0.0198	0.0149	0.1314	0.0294	0.0861	0.0515	0.0035
10	rs3123160	133231719	0.78	0.545501786478432	0.91	0.431857736337621	0.405876337033346	0.653827641450591	0.0071	0.0088	0.0864	0.0164	0.0484	0.0202	0.0157	0.0351	0.0029	0.054	0.0518	0.0952	0.0038	0.0664	0.1041	0.017	0.0166	0.0054	0.0031	0.0199	0.0149	0.1314	0.0293	0.0861	0.0515	0.0035
10	rs11017972	133233061	0.78	0.545501786478432	0.91	0.431857736337621	0.405876337033346	0.643025187885566	0.0071	0.0088	0.0861	0.0164	0.0484	0.0202	0.0157	0.0352	0.0029	0.0539	0.0518	0.0952	0.0039	0.0664	0.1041	0.0171	0.0166	0.0053	0.0031	0.02	0.0149	0.1314	0.0293	0.086	0.0515	0.0034
10	rs4339954	133233629	0.78	0.545501786478432	0.91	0.431857736337621	0.415668105850041	0.651196190795417	0.007	0.0088	0.0863	0.0164	0.0484	0.0202	0.0157	0.0352	0.0028	0.054	0.052	0.0952	0.0038	0.0665	0.1038	0.0171	0.0166	0.0053	0.003	0.0201	0.0149	0.1314	0.0292	0.0862	0.0518	0.0033
10	rs34070409	133234794	0.78	0.545501786478432	0.91	0.431857736337621	0.414459322455311	0.679389675743886	0.0069	0.0088	0.0866	0.0164	0.0484	0.0202	0.0156	0.0352	0.0028	0.054	0.0521	0.0952	0.0038	0.0664	0.1034	0.0172	0.0166	0.0052	0.0029	0.0201	0.0149	0.1313	0.0291	0.0863	0.052	0.0032
10	rs35093967	133236536	0.78	0.545501786478432	0.91	0.431857736337621	0.419767949697925	0.670108589920195	0.0068	0.0087	0.087	0.0164	0.0484	0.0203	0.0156	0.0352	0.0028	0.0541	0.0522	0.0953	0.0037	0.0664	0.1029	0.0172	0.0166	0.0052	0.0028	0.0202	0.0149	0.1312	0.0289	0.0864	0.0523	0.0031
10	rs7922274	133250624	0.78	0.545501786478432	0.91	0.431857736337621	0.350341136075277	0.570885871861992	0.0065	0.0089	0.0887	0.0164	0.0474	0.0205	0.0157	0.035	0.0025	0.0533	0.0523	0.0947	0.0035	0.0657	0.1036	0.0171	0.0174	0.0051	0.0027	0.0205	0.0151	0.1307	0.0293	0.0871	0.0521	0.0026
10	rs117095699	133250723	0.78	0.545501786478432	0.9	0.479198205640863	0.347758105730007	0.565085922672098	0.0065	0.0089	0.0887	0.0164	0.0474	0.0205	0.0157	0.035	0.0025	0.0533	0.0523	0.0947	0.0035	0.0656	0.1036	0.0171	0.0174	0.0051	0.0027	0.0205	0.0151	0.1307	0.0293	0.0871	0.0521	0.0026
10	rs76007586	133253635	0.78	0.545501786478432	0.9	0.479198205640863	0.345709279932507	0.567064772139373	0.0064	0.009	0.0893	0.0165	0.0472	0.0206	0.0158	0.0349	0.0025	0.0532	0.0522	0.0946	0.0035	0.0653	0.1039	0.0171	0.0176	0.005	0.0027	0.0206	0.0151	0.1305	0.0294	0.0874	0.0518	0.0025
10	rs77730189	133256146	0.78	0.545501786478432	0.9	0.479198205640863	0.355377134988411	0.608713790864693	0.0063	0.009	0.0894	0.0164	0.0471	0.0206	0.0158	0.0349	0.0024	0.0531	0.0523	0.0946	0.0035	0.0653	0.104	0.0171	0.0176	0.0051	0.0027	0.0207	0.0151	0.1305	0.0294	0.0875	0.0517	0.0025
10	rs4751396	133260225	0.78	0.545501786478432	0.9	0.479198205640863	0.381661778176938	0.590226734637927	0.0063	0.009	0.0895	0.0164	0.047	0.0206	0.0158	0.035	0.0024	0.0531	0.0523	0.0946	0.0035	0.0652	0.104	0.0171	0.0177	0.0051	0.0027	0.0207	0.0152	0.1303	0.0294	0.0877	0.0517	0.0025
10	rs79438929	133263006	0.78	0.545501786478432	0.9	0.479198205640863	0.371468260087932	0.589370196983675	0.0063	0.009	0.0895	0.0164	0.047	0.0206	0.0158	0.035	0.0024	0.0532	0.0523	0.0944	0.0035	0.0652	0.1042	0.0171	0.0177	0.0051	0.0027	0.0207	0.0151	0.1304	0.0293	0.0877	0.0517	0.0024
10	rs77560264	133270159	0.78	0.545501786478432	0.9	0.479198205640863	0.368968963346071	0.529899476432986	0.0063	0.009	0.0896	0.0164	0.047	0.0207	0.0158	0.035	0.0024	0.0532	0.0522	0.0943	0.0034	0.0651	0.1045	0.0171	0.0176	0.0051	0.0026	0.0207	0.0149	0.1305	0.0293	0.0877	0.0516	0.0024
10	rs11017992	133270443	0.78	0.545501786478432	0.9	0.479198205640863	0.374467847481302	0.529482328127282	0.0063	0.009	0.0897	0.0164	0.047	0.0206	0.0159	0.035	0.0024	0.0532	0.0522	0.0943	0.0034	0.0651	0.1045	0.0171	0.0176	0.0051	0.0026	0.0207	0.0149	0.1305	0.0293	0.0877	0.0516	0.0024
10	rs74592337	133277726	0.77	0.607778593196603	0.9	0.479198205640863	0.397045569055348	0.523928211837005	0.0062	0.0091	0.0896	0.0162	0.0468	0.0207	0.0159	0.0354	0.0022	0.0536	0.0521	0.0945	0.0034	0.0651	0.1046	0.0171	0.0175	0.0051	0.0026	0.0207	0.0149	0.1304	0.0293	0.0878	0.0515	0.0023
10	rs71478091	133279054	0.77	0.607778593196603	0.89	0.529866637543626	0.396314081408851	0.512588432402368	0.0062	0.0091	0.0896	0.0162	0.0468	0.0207	0.0159	0.0354	0.0022	0.0536	0.0521	0.0945	0.0034	0.0651	0.1046	0.0171	0.0175	0.0051	0.0026	0.0207	0.0149	0.1304	0.0293	0.0878	0.0515	0.0023
10	rs73384179	133286708	0.77	0.607778593196603	0.89	0.529866637543626	0.401278946847377	0.536863975010518	0.0062	0.0091	0.0896	0.0161	0.0468	0.0207	0.0159	0.0353	0.0021	0.0536	0.052	0.0945	0.0034	0.0652	0.1046	0.0171	0.0174	0.0051	0.0026	0.0207	0.0149	0.1306	0.0293	0.0881	0.0514	0.0023
10	rs114937776	133295775	0.77	0.607778593196603	0.89	0.529866637543626	0.38348495470599	0.430557571848859	0.0064	0.009	0.0898	0.0157	0.0465	0.0209	0.016	0.0353	0.0017	0.0536	0.0518	0.0949	0.0033	0.0648	0.1048	0.0171	0.0171	0.0051	0.0025	0.0209	0.015	0.1312	0.0293	0.089	0.0508	0.0022
10	rs117885631	133297062	0.77	0.607778593196603	0.89	0.529866637543626	0.380889641150425	0.396667817675569	0.0064	0.0089	0.0899	0.0156	0.0465	0.0209	0.016	0.0353	0.0016	0.0535	0.0517	0.095	0.0033	0.0647	0.1048	0.0171	0.017	0.0051	0.0025	0.0209	0.015	0.1313	0.0293	0.0893	0.0507	0.0021
10	rs73384201	133300088	0.77	0.607778593196603	0.89	0.529866637543626	0.397608714106661	0.391008492078606	0.0065	0.0089	0.0899	0.0155	0.0464	0.0209	0.0161	0.0353	0.0015	0.0535	0.0517	0.0951	0.0032	0.0646	0.1048	0.0172	0.017	0.0051	0.0025	0.021	0.0151	0.1314	0.0293	0.0895	0.0505	0.0021
10	rs74478884	133300190	0.77	0.607778593196603	0.89	0.529866637543626	0.404170534917006	0.398215160568717	0.0065	0.0089	0.0899	0.0155	0.0464	0.0209	0.0161	0.0353	0.0015	0.0535	0.0517	0.0951	0.0032	0.0646	0.1048	0.0172	0.017	0.0051	0.0025	0.021	0.0151	0.1314	0.0293	0.0895	0.0505	0.0021
10	rs10765076	133300533	0.77	0.607778593196603	0.89	0.529866637543626	0.407243572499508	0.398602255525312	0.0065	0.0089	0.0899	0.0155	0.0465	0.0209	0.0161	0.0354	0.0015	0.0534	0.0517	0.0951	0.0032	0.0646	0.1048	0.0172	0.017	0.0051	0.0025	0.021	0.0151	0.1314	0.0293	0.0895	0.0505	0.0021
10	rs4996761	133315370	0.77	0.607778593196603	0.89	0.529866637543626	0.410900793333618	0.396796699474093	0.0065	0.0089	0.09	0.0155	0.0463	0.0212	0.016	0.0354	0.0015	0.0533	0.0516	0.0949	0.0032	0.0647	0.1048	0.0172	0.017	0.0051	0.0025	0.0211	0.0151	0.1314	0.0294	0.0896	0.0505	0.0021
10	rs11594772	133315811	0.77	0.607778593196603	0.9	0.479198205640863	0.378083571539282	0.357786665923323	0.0066	0.0088	0.0899	0.0154	0.0463	0.0212	0.016	0.0354	0.0015	0.053	0.0515	0.0947	0.0032	0.0646	0.105	0.0173	0.017	0.0052	0.0024	0.021	0.0152	0.1314	0.0295	0.0898	0.0503	0.0021
10	rs10450331	133320194	0.77	0.607778593196603	0.9	0.479198205640863	0.332673280098557	0.308501458121557	0.0067	0.0084	0.0897	0.0152	0.0463	0.0214	0.016	0.0357	0.0014	0.052	0.0509	0.094	0.0035	0.0648	0.1061	0.0182	0.0171	0.005	0.0022	0.0206	0.0161	0.1314	0.0304	0.0906	0.0491	0.0022
10	rs72851718	133320955	0.77	0.607778593196603	0.9	0.479198205640863	0.32974919464924	0.31704947963292	0.0067	0.0084	0.0895	0.0152	0.0463	0.0214	0.016	0.0358	0.0014	0.0521	0.0508	0.094	0.0036	0.0648	0.1062	0.0182	0.0171	0.005	0.0021	0.0206	0.0161	0.1314	0.0304	0.0906	0.0491	0.0022
10	rs11018014	133322295	0.77	0.607778593196603	0.9	0.479198205640863	0.337680261666136	0.313670147471775	0.0067	0.0084	0.0892	0.0152	0.0463	0.0214	0.016	0.0359	0.0014	0.0524	0.0506	0.094	0.0036	0.0647	0.1064	0.0182	0.0171	0.005	0.0021	0.0205	0.016	0.1314	0.0305	0.0907	0.049	0.0022
10	rs73386235	133322762	0.77	0.607778593196603	0.9	0.479198205640863	0.337835736733784	0.311142711991857	0.0067	0.0084	0.0891	0.0152	0.0463	0.0213	0.016	0.0359	0.0014	0.0525	0.0506	0.0937	0.0037	0.0647	0.1066	0.0182	0.0171	0.0049	0.0021	0.0205	0.016	0.1315	0.0304	0.0908	0.049	0.0022
10	rs12414552	133323095	0.77	0.607778593196603	0.9	0.479198205640863	0.353411344253295	0.321531407595795	0.0067	0.0084	0.0889	0.0152	0.0464	0.0213	0.016	0.0359	0.0014	0.0527	0.0506	0.0932	0.0037	0.0647	0.1069	0.0182	0.017	0.005	0.0021	0.0205	0.0159	0.1316	0.0304	0.091	0.0491	0.0022
10	rs4130923	133325496	0.77	0.607778593196603	0.9	0.479198205640863	0.326329328751516	0.353412297478689	0.0066	0.0083	0.0887	0.0152	0.0465	0.0202	0.0157	0.0363	0.0015	0.0532	0.0503	0.0936	0.0039	0.0648	0.1071	0.0178	0.0167	0.0049	0.002	0.0207	0.0157	0.1317	0.0306	0.0913	0.0492	0.0023
10	rs12098555	133325905	0.77	0.607778593196603	0.9	0.479198205640863	0.274998683464029	0.291734891674382	0.007	0.0081	0.0894	0.0155	0.0466	0.02	0.0159	0.0361	0.0018	0.053	0.0502	0.0918	0.0044	0.0639	0.1066	0.0178	0.0168	0.0049	0.0027	0.0209	0.0162	0.132	0.031	0.0906	0.0491	0.0024
10	rs10765080	133326717	0.77	0.607778593196603	0.9	0.479198205640863	0.276115495233883	0.270749743764592	0.0072	0.0076	0.0906	0.0156	0.0464	0.0199	0.016	0.0357	0.0019	0.0523	0.0497	0.0909	0.005	0.0629	0.1063	0.0179	0.0167	0.0049	0.003	0.0213	0.0162	0.1324	0.0321	0.0895	0.0506	0.0023
10	rs7916972	133327082	0.77	0.607778593196603	0.9	0.479198205640863	0.273930694238871	0.275371436614559	0.0072	0.0076	0.0906	0.0156	0.0464	0.0199	0.016	0.0357	0.0019	0.0523	0.0497	0.0908	0.005	0.063	0.1063	0.0179	0.0167	0.0049	0.0029	0.0213	0.0163	0.1324	0.0321	0.0895	0.0507	0.0023
10	rs59631835	133328787	0.77	0.607778593196603	0.91	0.431857736337621	0.293881722328864	0.302166140036837	0.0073	0.0076	0.0904	0.0156	0.0465	0.0199	0.0159	0.0356	0.0019	0.0524	0.0496	0.0907	0.0049	0.063	0.106	0.018	0.0166	0.005	0.0029	0.0214	0.0163	0.1324	0.0323	0.0894	0.051	0.0024
10	rs7070608	133330896	0.77	0.607778593196603	0.91	0.431857736337621	0.312239284560582	0.333859399609434	0.0073	0.0076	0.0903	0.0156	0.0465	0.0199	0.0159	0.0356	0.0019	0.0525	0.0496	0.0905	0.0049	0.0631	0.1059	0.018	0.0166	0.0051	0.0029	0.0215	0.0163	0.1323	0.0324	0.0894	0.0512	0.0024
10	rs111664779	133332320	0.77	0.607778593196603	0.92	0.387761932740255	0.313982679107623	0.335947685820049	0.0073	0.0076	0.0902	0.0156	0.0465	0.0198	0.0159	0.0356	0.0019	0.0525	0.0495	0.0906	0.0049	0.0631	0.1058	0.018	0.0166	0.0051	0.0029	0.0215	0.0163	0.1324	0.0325	0.0891	0.0513	0.0025
10	rs7918680	133332793	0.77	0.607778593196603	0.91	0.431857736337621	0.321714278784667	0.349799510442555	0.0073	0.0077	0.0902	0.0156	0.0465	0.0197	0.0159	0.0356	0.0019	0.0525	0.0495	0.0906	0.0049	0.0632	0.1058	0.018	0.0166	0.0051	0.0029	0.0215	0.0163	0.1324	0.0325	0.0891	0.0513	0.0025
10	rs12768833	133335592	0.77	0.607778593196603	0.91	0.431857736337621	0.318790783099214	0.343843232318371	0.0074	0.0077	0.0901	0.0156	0.0466	0.0197	0.0159	0.0356	0.002	0.0525	0.0495	0.0906	0.005	0.0631	0.1056	0.0182	0.0166	0.0051	0.0029	0.0215	0.0163	0.1325	0.0325	0.0888	0.0512	0.0025
10	rs78792888	133336730	0.77	0.607778593196603	0.91	0.431857736337621	0.312736875590192	0.337670290038241	0.0074	0.0077	0.0901	0.0156	0.0466	0.0197	0.0159	0.0356	0.002	0.0525	0.0494	0.0906	0.005	0.0631	0.1056	0.0182	0.0166	0.0051	0.0029	0.0215	0.0164	0.1325	0.0326	0.0887	0.0512	0.0025
10	rs11018025	133336873	0.77	0.607778593196603	0.91	0.431857736337621	0.307730402216266	0.33055052134731	0.0074	0.0077	0.0901	0.0157	0.0466	0.0197	0.016	0.0357	0.002	0.0525	0.0494	0.0906	0.005	0.0631	0.1055	0.0182	0.0166	0.0051	0.0029	0.0215	0.0164	0.1325	0.0326	0.0887	0.0512	0.0025
10	rs78330606	133337184	0.77	0.607778593196603	0.91	0.431857736337621	0.299302768657275	0.327983615755544	0.0074	0.0077	0.0901	0.0157	0.0466	0.0197	0.016	0.0357	0.002	0.0525	0.0494	0.0906	0.005	0.0631	0.1056	0.0182	0.0166	0.0051	0.0029	0.0215	0.0164	0.1325	0.0326	0.0887	0.0512	0.0025
10	rs7070642	133340449	0.77	0.607778593196603	0.91	0.431857736337621	0.263237974348919	0.306584769247575	0.0075	0.0077	0.0899	0.0156	0.0467	0.0196	0.0159	0.0358	0.0021	0.0522	0.0493	0.0909	0.0049	0.0632	0.1057	0.0182	0.0165	0.0051	0.0029	0.0215	0.0164	0.1325	0.0327	0.0889	0.051	0.0024
10	rs74781687	133341836	0.77	0.607778593196603	0.91	0.431857736337621	0.259890254894275	0.30503009024352	0.0075	0.0077	0.0899	0.0156	0.0467	0.0196	0.0159	0.0358	0.0021	0.0522	0.0493	0.0909	0.0049	0.0632	0.1057	0.0182	0.0165	0.0051	0.0029	0.0215	0.0164	0.1325	0.0327	0.0889	0.051	0.0024
10	rs67652405	133347410	0.77	0.607778593196603	0.91	0.431857736337621	0.25384298512934	0.303358468565184	0.0076	0.0077	0.0898	0.0156	0.0468	0.0195	0.0159	0.0358	0.0021	0.0521	0.0493	0.0909	0.0048	0.0633	0.1057	0.0181	0.0164	0.0051	0.0029	0.0215	0.0164	0.1325	0.0327	0.0889	0.051	0.0024
10	rs72844582	133348042	0.77	0.607778593196603	0.9	0.479198205640863	0.257865872969894	0.308861233876846	0.0076	0.0077	0.0898	0.0156	0.0468	0.0195	0.0159	0.0358	0.002	0.0521	0.0493	0.0909	0.0047	0.0633	0.1057	0.0181	0.0164	0.0051	0.0029	0.0215	0.0164	0.1325	0.0327	0.0889	0.0513	0.0024
10	rs4333929	133350699	0.77	0.607778593196603	0.9	0.479198205640863	0.244590626189495	0.295041918170026	0.0076	0.0077	0.0896	0.0155	0.0466	0.0194	0.0159	0.0357	0.002	0.052	0.0492	0.0909	0.0049	0.0632	0.1058	0.0181	0.0164	0.0052	0.003	0.0216	0.0165	0.1326	0.0328	0.0889	0.0513	0.0025
10	rs12779178	133351381	0.77	0.607778593196603	0.9	0.479198205640863	0.244154736521895	0.293741383962787	0.0076	0.0077	0.0896	0.0155	0.0466	0.0194	0.0159	0.0357	0.002	0.052	0.0492	0.0909	0.0049	0.0632	0.1058	0.0181	0.0164	0.0052	0.003	0.0216	0.0165	0.1326	0.0328	0.0889	0.0513	0.0025
10	rs7071307	133355589	0.77	0.607778593196603	0.9	0.479198205640863	0.201477850189514	0.244766980620074	0.0076	0.0076	0.0898	0.016	0.0462	0.0197	0.0162	0.0355	0.002	0.0518	0.049	0.0907	0.005	0.0632	0.1056	0.0182	0.0165	0.0053	0.003	0.0216	0.0166	0.1326	0.0327	0.0889	0.0511	0.0025
10	rs4494241	133355925	0.77	0.607778593196603	0.9	0.479198205640863	0.146816236965251	0.234785201672574	0.0076	0.0076	0.0894	0.0161	0.0462	0.0198	0.0163	0.0354	0.002	0.0513	0.0492	0.0914	0.0049	0.063	0.1053	0.0183	0.0168	0.0053	0.003	0.0217	0.0167	0.1322	0.0328	0.0885	0.051	0.0026
10	rs75012570	133356859	0.77	0.607778593196603	0.9	0.479198205640863	0.0689766629451975	0.174056350721269	0.0075	0.0077	0.0879	0.0162	0.0459	0.0198	0.0165	0.0354	0.0021	0.0502	0.0494	0.0936	0.0051	0.062	0.1057	0.0187	0.0177	0.0051	0.003	0.0216	0.0169	0.1313	0.0329	0.0888	0.0504	0.0028
10	rs7904911	133357051	0.77	0.607778593196603	0.9	0.479198205640863	0.0620281731147233	0.16663773850418	0.0075	0.0078	0.0875	0.0163	0.0458	0.0198	0.0166	0.0354	0.0022	0.05	0.0494	0.094	0.0051	0.0618	0.1059	0.0188	0.0179	0.005	0.003	0.0215	0.017	0.1312	0.033	0.0889	0.0502	0.0028
10	rs72850346	133357273	0.77	0.607778593196603	0.9	0.479198205640863	0.029328084815885	0.200935053612401	0.0075	0.0079	0.0864	0.0165	0.0467	0.0196	0.0168	0.0351	0.0022	0.0499	0.0497	0.0944	0.005	0.0611	0.106	0.019	0.0179	0.0049	0.003	0.0215	0.0171	0.1312	0.0331	0.0889	0.05	0.0028
10	rs11018045	133357401	0.77	0.607778593196603	0.9	0.479198205640863	0.0197622698173401	0.230172975102048	0.0076	0.008	0.0858	0.0166	0.0473	0.0194	0.017	0.0349	0.0022	0.0499	0.0496	0.0946	0.005	0.0607	0.1059	0.0191	0.0179	0.0049	0.003	0.0214	0.0171	0.1313	0.0332	0.0889	0.05	0.0028
10	rs10830037	133357513	0.78	0.545501786478432	0.9	0.479198205640863	0.0130001905117217	0.210747678826595	0.0076	0.0081	0.0828	0.0165	0.048	0.0194	0.0171	0.0349	0.0022	0.05	0.0498	0.0947	0.005	0.0606	0.1056	0.0188	0.018	0.005	0.003	0.0213	0.0171	0.1321	0.0335	0.0897	0.0503	0.0029
10	rs4277019	133357778	0.78	0.545501786478432	0.89	0.529866637543626	0.00798185932600306	0.213198340012011	0.0075	0.008	0.0824	0.0167	0.0483	0.0189	0.0172	0.0352	0.0023	0.0495	0.0499	0.0955	0.0049	0.0604	0.106	0.0191	0.018	0.0048	0.0029	0.0208	0.0169	0.1321	0.0337	0.0892	0.0509	0.0029
10	rs72850813	133360881	0.78	0.545501786478432	0.89	0.529866637543626	0.0166929170031075	0.424113247561946	0.0066	0.0077	0.0771	0.0172	0.0524	0.0172	0.0177	0.0368	0.002	0.0481	0.0507	0.0978	0.0045	0.0578	0.1069	0.0193	0.0174	0.0035	0.002	0.0176	0.0154	0.1324	0.0352	0.0895	0.0586	0.0028
10	rs7074167	133361042	0.78	0.545501786478432	0.89	0.529866637543626	0.0166400215983006	0.425163593591042	0.0066	0.0077	0.0771	0.0172	0.0524	0.0172	0.0177	0.0368	0.002	0.0481	0.0507	0.0978	0.0045	0.0578	0.1069	0.0193	0.0174	0.0035	0.002	0.0176	0.0154	0.1324	0.0352	0.0895	0.0586	0.0028
10	rs3935349	133372655	0.78	0.545501786478432	0.9	0.479198205640863	0.0199684339487149	0.426477510138837	0.0066	0.0077	0.0776	0.0173	0.0526	0.0171	0.0176	0.0368	0.002	0.048	0.0505	0.0977	0.0044	0.058	0.1074	0.0193	0.0173	0.0035	0.0019	0.0178	0.0152	0.1323	0.0352	0.089	0.0586	0.0028
10	rs5028276	133376826	0.78	0.545501786478432	0.9	0.479198205640863	0.0229923094870414	0.426346069351981	0.0066	0.0077	0.0776	0.0173	0.0527	0.0171	0.0176	0.0368	0.002	0.048	0.0505	0.0977	0.0044	0.0581	0.1075	0.0193	0.0173	0.0035	0.0019	0.0179	0.0151	0.1322	0.0353	0.0889	0.0587	0.0028
10	rs5028272	133377048	0.78	0.545501786478432	0.9	0.479198205640863	0.0232703724887023	0.426871897939137	0.0066	0.0077	0.0776	0.0173	0.0527	0.0171	0.0176	0.0368	0.002	0.048	0.0505	0.0977	0.0044	0.0581	0.1075	0.0193	0.0173	0.0035	0.0019	0.0179	0.0151	0.1322	0.0353	0.0889	0.0587	0.0028
10	rs75002802	133377349	0.78	0.545501786478432	0.89	0.529866637543626	0.0241190434529808	0.436763289897696	0.0066	0.0077	0.0776	0.0173	0.0527	0.0171	0.0176	0.0368	0.002	0.048	0.0505	0.0977	0.0044	0.0584	0.1073	0.0193	0.0173	0.0035	0.0019	0.0179	0.0151	0.1322	0.0352	0.0889	0.0586	0.0028
10	rs74160150	133378408	0.78	0.545501786478432	0.89	0.529866637543626	0.0251420011639405	0.441134639423571	0.0066	0.0077	0.0776	0.0173	0.0527	0.0171	0.0176	0.0368	0.002	0.048	0.0505	0.0977	0.0043	0.0584	0.1073	0.0194	0.0173	0.0035	0.0019	0.0179	0.0151	0.1322	0.0352	0.089	0.0586	0.0028
10	rs11018073	133379032	0.78	0.545501786478432	0.89	0.529866637543626	0.0256752620463922	0.442196105200238	0.0066	0.0077	0.0776	0.0173	0.0528	0.0171	0.0176	0.0369	0.002	0.048	0.0505	0.0976	0.0043	0.0584	0.1072	0.0194	0.0174	0.0035	0.0019	0.0179	0.0151	0.1321	0.0352	0.0891	0.0586	0.0028
10	rs61474464	133380884	0.78	0.545501786478432	0.89	0.529866637543626	0.0319018275358731	0.472322804073539	0.0064	0.0077	0.0773	0.0176	0.0531	0.0168	0.0176	0.0369	0.002	0.048	0.0505	0.0974	0.0043	0.0583	0.1071	0.0193	0.0173	0.0033	0.0019	0.0179	0.015	0.1324	0.0353	0.0891	0.0589	0.0028
10	rs61864030	133431823	0.78	0.545501786478432	0.89	0.529866637543626	0.0416278590200068	0.526009287903278	0.0064	0.0077	0.0772	0.0178	0.0534	0.0167	0.0176	0.0369	0.002	0.0481	0.0507	0.0972	0.0042	0.0582	0.107	0.0193	0.0173	0.0032	0.0018	0.0178	0.015	0.1326	0.0354	0.0892	0.0591	0.0028
10	rs75501565	133434800	0.78	0.545501786478432	0.89	0.529866637543626	0.0428422707053743	0.523234979390646	0.0064	0.0077	0.0771	0.0178	0.0534	0.0167	0.0176	0.0369	0.002	0.0481	0.0507	0.0972	0.0042	0.0582	0.107	0.0193	0.0173	0.0032	0.0018	0.0178	0.015	0.1326	0.0354	0.0892	0.0592	0.0028
10	rs10735736	133435388	0.78	0.545501786478432	0.89	0.529866637543626	0.0439602700502654	0.528092426580514	0.0064	0.0077	0.0772	0.0178	0.0535	0.0167	0.0175	0.0369	0.002	0.0481	0.0507	0.0972	0.0042	0.0582	0.1071	0.0192	0.0172	0.0032	0.0018	0.0178	0.015	0.1327	0.0354	0.0893	0.0591	0.0028
10	rs113618076	133439154	0.78	0.545501786478432	0.89	0.529866637543626	0.0407362552958357	0.545951448291419	0.0064	0.0077	0.0772	0.0178	0.0535	0.0167	0.0176	0.0369	0.002	0.0481	0.0507	0.0972	0.0041	0.0581	0.1071	0.0192	0.0172	0.003	0.0018	0.0178	0.015	0.1327	0.0354	0.0895	0.0591	0.0028
10	rs117827305	133439609	0.78	0.545501786478432	0.89	0.529866637543626	0.0404940935248941	0.548053903115687	0.0064	0.0077	0.0772	0.0178	0.0535	0.0167	0.0176	0.0369	0.002	0.0481	0.0507	0.0972	0.0041	0.0581	0.1071	0.0192	0.0172	0.003	0.0018	0.0178	0.015	0.1327	0.0354	0.0895	0.0591	0.0028
10	rs4269851	133442279	0.78	0.545501786478432	0.89	0.529866637543626	0.0384138390520249	0.564379599491159	0.0063	0.0077	0.0773	0.0178	0.054	0.0165	0.0176	0.0369	0.0019	0.0482	0.0507	0.0972	0.004	0.0578	0.1073	0.0192	0.0173	0.0029	0.0018	0.0177	0.0149	0.1328	0.0354	0.0896	0.059	0.0028
10	rs4897805	133442465	0.78	0.545501786478432	0.89	0.529866637543626	0.0359482679396721	0.54385099057193	0.0063	0.0077	0.0773	0.0178	0.054	0.0165	0.0176	0.0369	0.0019	0.0482	0.0506	0.0972	0.004	0.0577	0.1072	0.0192	0.0173	0.0029	0.0018	0.0176	0.0149	0.1328	0.0354	0.0896	0.059	0.0027
10	rs72853627	133445352	0.78	0.545501786478432	0.88	0.583941145430028	0.0323497343448929	0.553951344353236	0.0063	0.0077	0.0776	0.0177	0.0543	0.0164	0.0176	0.037	0.0019	0.0482	0.0506	0.0975	0.004	0.0571	0.1073	0.0192	0.0174	0.0028	0.0018	0.0175	0.0149	0.1328	0.0355	0.0899	0.0588	0.0027
10	rs77701603	133446591	0.79	0.487570276707753	0.88	0.583941145430028	0.0314940874281178	0.536584961050928	0.0063	0.0076	0.0782	0.0178	0.0545	0.0163	0.0176	0.037	0.0018	0.0479	0.0505	0.098	0.0039	0.0566	0.1073	0.0193	0.0175	0.0027	0.0017	0.0174	0.0149	0.1326	0.0358	0.0898	0.0587	0.0026
10	rs61861775	133446994	0.79	0.487570276707753	0.88	0.583941145430028	0.0300842479185938	0.531012272562211	0.0063	0.0076	0.0783	0.0178	0.0545	0.0163	0.0176	0.037	0.0018	0.0478	0.0504	0.0981	0.0039	0.0565	0.1073	0.0194	0.0175	0.0027	0.0018	0.0174	0.0149	0.1326	0.0359	0.0899	0.0587	0.0026
10	rs9419596	133448637	0.79	0.487570276707753	0.88	0.583941145430028	0.0338075853021639	0.516315360707553	0.0063	0.0076	0.0781	0.0179	0.0546	0.0162	0.0176	0.0369	0.0018	0.0472	0.0503	0.0988	0.0039	0.056	0.1075	0.0195	0.0176	0.0026	0.0018	0.0175	0.0149	0.1328	0.0361	0.0902	0.0585	0.0026
10	rs117908853	133450762	0.79	0.487570276707753	0.88	0.583941145430028	0.0320345320658758	0.52503786196369	0.0063	0.0076	0.0782	0.0179	0.0547	0.0163	0.0177	0.037	0.0018	0.0477	0.0503	0.0984	0.0039	0.0558	0.1075	0.0195	0.0177	0.0026	0.0018	0.0174	0.0149	0.1325	0.0363	0.0901	0.0583	0.0026
10	Affx-2787021	133453734	0.79	0.487570276707753	0.89	0.529866637543626	0.0319983016204136	0.557046659093529	0.0063	0.0076	0.0782	0.0178	0.0548	0.0162	0.0177	0.0369	0.0018	0.0478	0.0503	0.0983	0.0038	0.0558	0.1076	0.0195	0.0176	0.0025	0.0017	0.0174	0.0149	0.1327	0.0364	0.0901	0.0584	0.0025
10	rs75543549	133457381	0.79	0.487570276707753	0.88	0.583941145430028	0.0269151779487224	0.499255768826546	0.0063	0.0076	0.0785	0.018	0.0547	0.0162	0.0178	0.0368	0.0018	0.0468	0.0503	0.0982	0.0037	0.0557	0.1077	0.0194	0.0176	0.0025	0.0017	0.0173	0.0149	0.1328	0.0364	0.0908	0.0584	0.0025
10	rs72853629	133460618	0.79	0.487570276707753	0.88	0.583941145430028	0.0255514925663151	0.498707890579933	0.0062	0.0076	0.0786	0.0179	0.0548	0.0161	0.0178	0.0366	0.0018	0.0469	0.0503	0.098	0.0037	0.0557	0.1078	0.0194	0.0175	0.0025	0.0018	0.0172	0.0149	0.133	0.0365	0.0909	0.0585	0.0025
10	rs4316435	133463791	0.79	0.487570276707753	0.87	0.641494868499257	0.025500047759233	0.537980390952681	0.0062	0.0076	0.0786	0.0179	0.0548	0.0161	0.0178	0.0364	0.0018	0.0469	0.0504	0.0979	0.0037	0.0557	0.1079	0.0194	0.0175	0.0025	0.0018	0.0172	0.0149	0.133	0.0366	0.091	0.0586	0.0025
10	rs78903389	133466141	0.79	0.487570276707753	0.87	0.641494868499257	0.0180317815218408	0.531151413016534	0.0064	0.0077	0.0787	0.0179	0.0547	0.0158	0.0183	0.0353	0.0019	0.047	0.05	0.0978	0.0037	0.0555	0.1085	0.0198	0.0177	0.0027	0.002	0.0171	0.0152	0.1328	0.0364	0.0907	0.0585	0.0027
10	rs4394762	133468878	0.79	0.487570276707753	0.87	0.641494868499257	0.0181280306033795	0.538259584883026	0.0064	0.0077	0.0787	0.0179	0.0547	0.0158	0.0183	0.0353	0.0019	0.047	0.05	0.0978	0.0037	0.0555	0.1085	0.0198	0.0177	0.0027	0.002	0.0171	0.0152	0.1328	0.0364	0.0907	0.0585	0.0027
10	rs3924170	133471788	0.79	0.487570276707753	0.87	0.641494868499257	0.0175954125115792	0.543711031230081	0.0065	0.0077	0.0787	0.0179	0.0547	0.0158	0.0183	0.0353	0.0019	0.0467	0.05	0.0978	0.0037	0.0556	0.1085	0.0198	0.0177	0.0027	0.002	0.0171	0.0152	0.1328	0.0364	0.0908	0.0586	0.0027
10	rs11156539	133475164	0.79	0.487570276707753	0.86	0.702596200902853	0.0187710610545158	0.554795101316123	0.0065	0.0077	0.0783	0.0179	0.0549	0.0158	0.0183	0.0355	0.0019	0.047	0.0498	0.0977	0.0037	0.0554	0.1085	0.0197	0.0177	0.0027	0.002	0.0171	0.0152	0.1328	0.0364	0.0908	0.0586	0.0027
10	rs74772559	133476694	0.78	0.545501786478432	0.86	0.702596200902853	0.0149138455731034	0.544550920829909	0.0065	0.0077	0.0782	0.0179	0.0553	0.0157	0.0183	0.0353	0.002	0.0476	0.0494	0.0978	0.0036	0.055	0.1085	0.0197	0.0176	0.0027	0.002	0.0171	0.0152	0.1326	0.0364	0.0909	0.0587	0.0027
10	rs7896527	133476966	0.78	0.545501786478432	0.86	0.702596200902853	0.0143036559559778	0.551983805753913	0.0065	0.0077	0.0782	0.0179	0.0554	0.0157	0.0183	0.0354	0.002	0.0477	0.0494	0.0978	0.0036	0.055	0.1085	0.0197	0.0176	0.0027	0.002	0.0171	0.0152	0.1327	0.0361	0.0909	0.0587	0.0027
10	rs80344650	133478204	0.78	0.545501786478432	0.86	0.702596200902853	0.0148721144149734	0.57343673020212	0.0065	0.0077	0.0782	0.0178	0.0555	0.0157	0.0183	0.0353	0.002	0.0479	0.0493	0.0978	0.0036	0.0549	0.1085	0.0197	0.0176	0.0027	0.002	0.0171	0.0152	0.1326	0.0362	0.0909	0.0587	0.0027
10	rs59173982	133478780	0.78	0.545501786478432	0.86	0.702596200902853	0.0150325540853527	0.588799337751422	0.0065	0.0077	0.0781	0.0178	0.0556	0.0157	0.0183	0.0353	0.002	0.048	0.0492	0.0978	0.0036	0.0548	0.1085	0.0197	0.0176	0.0027	0.002	0.0171	0.0152	0.1326	0.0362	0.0909	0.0587	0.0027
10	rs11156546	133490397	0.79	0.487570276707753	0.86	0.702596200902853	0.00924328632889459	0.489417562589733	0.0072	0.0086	0.0774	0.0171	0.0557	0.0157	0.019	0.0327	0.0029	0.0481	0.0484	0.0987	0.0028	0.0531	0.1084	0.0196	0.0179	0.0043	0.0025	0.0178	0.0155	0.1296	0.0361	0.0913	0.0604	0.0037
10	rs4897807	133490980	0.79	0.487570276707753	0.86	0.702596200902853	0.00995895609202278	0.536305983134215	0.0071	0.0086	0.0774	0.0171	0.0557	0.0157	0.019	0.0327	0.0029	0.0478	0.0484	0.0988	0.0028	0.0538	0.1084	0.0197	0.018	0.0043	0.0025	0.0178	0.0155	0.1294	0.0361	0.091	0.0605	0.0036
10	rs56411231	133491128	0.79	0.487570276707753	0.86	0.702596200902853	0.00970916285784157	0.498981810524823	0.0071	0.0086	0.0773	0.0171	0.0557	0.0157	0.0189	0.0327	0.0029	0.0478	0.0484	0.0989	0.0028	0.0538	0.1084	0.0197	0.018	0.0043	0.0025	0.0178	0.0155	0.1294	0.0361	0.091	0.0605	0.0036
10	rs12772747	133499600	0.79	0.487570276707753	0.86	0.702596200902853	0.0128499431808231	0.458600724416322	0.0073	0.0087	0.0766	0.0169	0.0559	0.0161	0.0186	0.0333	0.0028	0.0479	0.0485	0.0991	0.0025	0.0537	0.1079	0.0198	0.0183	0.0043	0.0025	0.0177	0.0155	0.1288	0.0359	0.091	0.0611	0.0037
10	rs7913359	133500681	0.79	0.487570276707753	0.86	0.702596200902853	0.0130316561792063	0.464776018810873	0.0073	0.0087	0.0765	0.0169	0.056	0.0161	0.0186	0.0333	0.0028	0.0478	0.0485	0.0994	0.0025	0.0537	0.108	0.0198	0.0183	0.0043	0.0025	0.0177	0.0155	0.1285	0.0359	0.091	0.0612	0.0037
10	rs61861810	133505332	0.79	0.487570276707753	0.86	0.702596200902853	0.0143306762400217	0.493237574121191	0.0073	0.0088	0.0765	0.0169	0.0561	0.016	0.0185	0.0334	0.0028	0.0478	0.0486	0.0993	0.0024	0.0537	0.1077	0.0199	0.0183	0.0043	0.0025	0.0177	0.0155	0.1285	0.0358	0.091	0.0612	0.0038
10	rs12785209	133510526	0.79	0.487570276707753	0.86	0.702596200902853	0.0147267353044014	0.477597225300816	0.0075	0.0088	0.0769	0.0169	0.0564	0.016	0.0183	0.0333	0.0028	0.0478	0.0485	0.0993	0.0025	0.0536	0.107	0.0201	0.0181	0.0042	0.0025	0.0178	0.0156	0.1284	0.0355	0.0909	0.0615	0.0041
10	rs9664915	133511176	0.79	0.487570276707753	0.86	0.702596200902853	0.0143983924661465	0.416258100044966	0.0076	0.0088	0.077	0.017	0.0564	0.016	0.0183	0.0334	0.0028	0.0475	0.0485	0.0993	0.0025	0.0536	0.1069	0.0202	0.0182	0.0042	0.0025	0.0178	0.0156	0.1284	0.0356	0.0907	0.0615	0.0041
10	rs12261295	133511320	0.79	0.487570276707753	0.86	0.702596200902853	0.014357734341217	0.410653169499924	0.0076	0.0088	0.077	0.017	0.0564	0.016	0.0183	0.0333	0.0028	0.0475	0.0485	0.0992	0.0025	0.0535	0.1069	0.0202	0.0182	0.0042	0.0025	0.0178	0.0156	0.1284	0.0356	0.0907	0.0615	0.0041
10	rs7077196	133515957	0.8	0.433874260405774	0.86	0.702596200902853	0.00707595003711464	0.213198340012011	0.0081	0.0105	0.0782	0.0171	0.0565	0.0163	0.0198	0.0336	0.0027	0.0457	0.0448	0.0965	0.0027	0.0533	0.1028	0.0223	0.0191	0.0036	0.0023	0.0188	0.0167	0.1311	0.0343	0.0912	0.0615	0.0044
10	rs9419618	133517373	0.8	0.433874260405774	0.86	0.702596200902853	0.00675648805674399	0.21181203192158	0.0081	0.0106	0.0784	0.017	0.0565	0.0165	0.0198	0.0336	0.0026	0.0455	0.0447	0.0963	0.0027	0.0536	0.1027	0.0222	0.0191	0.0035	0.0023	0.0189	0.0168	0.1309	0.0344	0.0913	0.0615	0.0044
10	rs117309500	133519852	0.79	0.487570276707753	0.86	0.702596200902853	0.0066916729136251	0.210960407392729	0.0079	0.0107	0.0785	0.017	0.0564	0.0165	0.02	0.0334	0.0026	0.0456	0.0446	0.0963	0.0028	0.0535	0.1027	0.022	0.0191	0.0035	0.0023	0.0189	0.0169	0.131	0.0343	0.0913	0.0617	0.0044
10	rs11156566	133521293	0.79	0.487570276707753	0.86	0.702596200902853	0.0065224173099604	0.21448065770206	0.0078	0.0107	0.0785	0.017	0.0564	0.0165	0.0201	0.0334	0.0026	0.0456	0.0446	0.0963	0.0029	0.0536	0.1028	0.0219	0.0192	0.0034	0.0023	0.0189	0.0169	0.131	0.0342	0.0914	0.0617	0.0044
10	rs59113878	133524960	0.79	0.487570276707753	0.86	0.702596200902853	0.00640041218227948	0.204083351998169	0.0076	0.0108	0.0786	0.0171	0.0563	0.0165	0.0201	0.0334	0.0026	0.0456	0.0444	0.0964	0.003	0.0539	0.1027	0.0216	0.0193	0.0034	0.0023	0.019	0.017	0.1308	0.034	0.0913	0.0615	0.0044
10	rs74160173	133530779	0.79	0.487570276707753	0.86	0.702596200902853	0.00592302117758301	0.192620440772348	0.0075	0.0111	0.0788	0.017	0.0566	0.0166	0.0201	0.0334	0.003	0.0456	0.0439	0.0965	0.0031	0.054	0.1024	0.0212	0.0195	0.0036	0.0024	0.0191	0.0172	0.1304	0.0337	0.0912	0.0612	0.0046
10	rs9419622	133532101	0.79	0.487570276707753	0.86	0.702596200902853	0.00560165266408685	0.195413364884309	0.0075	0.0112	0.0789	0.017	0.0566	0.0166	0.0202	0.0334	0.003	0.0456	0.0438	0.0965	0.0032	0.054	0.1024	0.0211	0.0195	0.0036	0.0024	0.0191	0.0172	0.1303	0.0337	0.0912	0.0612	0.0047
10	rs35188306	133532186	0.79	0.487570276707753	0.87	0.641494868499257	0.00556204297891334	0.195724527824818	0.0075	0.0112	0.0789	0.017	0.0566	0.0166	0.0202	0.0334	0.003	0.0456	0.0438	0.0965	0.0032	0.054	0.1024	0.0211	0.0195	0.0037	0.0024	0.0191	0.0172	0.1303	0.0337	0.0912	0.0612	0.0047
10	rs79495041	133532303	0.79	0.487570276707753	0.87	0.641494868499257	0.00553575775531073	0.194687968510382	0.0075	0.0112	0.0789	0.017	0.0566	0.0166	0.0202	0.0334	0.003	0.0456	0.0438	0.0965	0.0032	0.054	0.1024	0.0211	0.0195	0.0037	0.0024	0.0191	0.0172	0.1303	0.0337	0.0912	0.0612	0.0047
10	rs56103661	133535829	0.79	0.487570276707753	0.87	0.641494868499257	0.00540899788995763	0.19025204923699	0.0075	0.0112	0.0791	0.017	0.0565	0.0166	0.0202	0.0335	0.003	0.0456	0.0438	0.0965	0.0032	0.054	0.1023	0.0212	0.0195	0.0037	0.0024	0.0191	0.0173	0.1302	0.0337	0.0911	0.0612	0.0047
10	rs10872806	133545314	0.79	0.487570276707753	0.87	0.641494868499257	0.00547696924744575	0.177757419773831	0.0075	0.0112	0.0795	0.0169	0.0564	0.0166	0.0202	0.0335	0.003	0.0456	0.0436	0.0964	0.0032	0.0541	0.1022	0.0212	0.0195	0.0037	0.0024	0.0191	0.0173	0.1303	0.0336	0.0912	0.0612	0.0046
10	rs7920966	133555185	0.79	0.487570276707753	0.87	0.641494868499257	0.00519339702623702	0.181384203457618	0.0075	0.0112	0.0793	0.0169	0.0564	0.0167	0.0203	0.0336	0.003	0.0457	0.0436	0.0964	0.0032	0.0543	0.1021	0.0212	0.0195	0.0037	0.0024	0.019	0.0173	0.1302	0.0335	0.0912	0.0611	0.0046
10	rs116999758	133557658	0.79	0.487570276707753	0.88	0.583941145430028	0.00572853142886691	0.178963540689277	0.0075	0.0112	0.0793	0.0169	0.0564	0.0167	0.0203	0.0336	0.0029	0.0456	0.0435	0.0965	0.0032	0.0543	0.1021	0.0212	0.0195	0.0037	0.0024	0.019	0.0173	0.1302	0.0335	0.0912	0.0611	0.0046
10	rs9419583	133557922	0.79	0.487570276707753	0.88	0.583941145430028	0.00552920156985394	0.181283119146183	0.0075	0.011	0.0792	0.0169	0.0564	0.0167	0.0203	0.0336	0.0029	0.0456	0.0435	0.0969	0.0032	0.0543	0.102	0.0212	0.0195	0.0037	0.0024	0.019	0.0173	0.1301	0.0335	0.0912	0.0612	0.0046
10	rs9419647	133559274	0.79	0.487570276707753	0.88	0.583941145430028	0.0148721144149734	0.185239708348714	0.0068	0.0112	0.0808	0.0165	0.0565	0.0168	0.02	0.0342	0.0034	0.0459	0.042	0.098	0.0032	0.0549	0.1002	0.0214	0.0195	0.0038	0.0023	0.0196	0.0171	0.1294	0.0331	0.0907	0.0614	0.0048
10	rs79536187	133559565	0.79	0.487570276707753	0.88	0.583941145430028	0.0279548452901935	0.233904407046799	0.0068	0.0114	0.0811	0.0165	0.0565	0.0169	0.0199	0.0342	0.0038	0.0459	0.0416	0.098	0.0032	0.0551	0.1	0.0213	0.0195	0.0038	0.0023	0.0198	0.0172	0.1295	0.033	0.0897	0.0616	0.0051
10	rs117727590	133559687	0.79	0.487570276707753	0.88	0.583941145430028	0.0345789164152703	0.222011047405546	0.0068	0.0114	0.0812	0.0165	0.0565	0.0169	0.0199	0.0342	0.0039	0.0458	0.0415	0.098	0.0032	0.0552	0.0998	0.0213	0.0195	0.0038	0.0022	0.0198	0.0172	0.1294	0.033	0.0894	0.0617	0.0051
10	rs9419651	133561666	0.78	0.545501786478432	0.89	0.529866637543626	0.154016152372527	0.213411883311543	0.0077	0.012	0.0831	0.0167	0.0567	0.0174	0.0197	0.0339	0.0047	0.0458	0.04	0.0982	0.0031	0.0567	0.0975	0.0213	0.0196	0.0037	0.0019	0.0205	0.0177	0.1277	0.0329	0.0868	0.0627	0.0058
10	rs72847017	133563265	0.78	0.545501786478432	0.88	0.583941145430028	0.155393096267347	0.220714078183654	0.0077	0.012	0.0831	0.0167	0.0567	0.0174	0.0196	0.0339	0.0047	0.0458	0.04	0.0981	0.0031	0.0567	0.0975	0.0213	0.0196	0.0037	0.0019	0.0206	0.0177	0.1279	0.0329	0.0867	0.0627	0.0058
10	rs9419590	133565224	0.78	0.545501786478432	0.88	0.583941145430028	0.153146715966789	0.219204095277494	0.0083	0.012	0.0832	0.0167	0.0568	0.0174	0.0196	0.0338	0.0048	0.0457	0.0399	0.098	0.0031	0.0567	0.097	0.0213	0.0195	0.0037	0.0019	0.0206	0.0178	0.1284	0.0328	0.0866	0.0626	0.0058
10	rs34322922	133565314	0.78	0.545501786478432	0.88	0.583941145430028	0.153514199540627	0.217697515792572	0.0083	0.012	0.0832	0.0167	0.0568	0.0174	0.0196	0.0338	0.0048	0.0457	0.0399	0.098	0.0031	0.0567	0.097	0.0213	0.0195	0.0037	0.0019	0.0206	0.0178	0.1284	0.0328	0.0866	0.0626	0.0059
10	rs75390277	133566408	0.78	0.545501786478432	0.88	0.583941145430028	0.160973241123322	0.214266761911741	0.0082	0.012	0.0833	0.0167	0.0569	0.0174	0.0196	0.0337	0.0048	0.0456	0.0399	0.098	0.0031	0.0566	0.0967	0.0213	0.0195	0.0037	0.0019	0.0206	0.0179	0.1288	0.0328	0.0865	0.0626	0.0059
10	rs55899446	133566682	0.78	0.545501786478432	0.88	0.583941145430028	0.162420937394248	0.212131683724632	0.0082	0.012	0.0834	0.0167	0.0569	0.0174	0.0196	0.0337	0.0048	0.0456	0.0399	0.098	0.0031	0.0566	0.0967	0.0213	0.0195	0.0037	0.0019	0.0206	0.0179	0.1288	0.0328	0.0865	0.0625	0.0059
10	rs118122791	133569542	0.78	0.545501786478432	0.88	0.583941145430028	0.184974877308026	0.199158311975777	0.0083	0.0121	0.0835	0.0167	0.0567	0.0174	0.0196	0.0335	0.005	0.0454	0.0399	0.0981	0.0031	0.0563	0.096	0.0215	0.0195	0.0037	0.0019	0.0206	0.018	0.129	0.0329	0.0865	0.0625	0.0061
10	rs7094535	133572083	0.78	0.545501786478432	0.89	0.529866637543626	0.209870970614979	0.186360950243274	0.0083	0.0123	0.0837	0.0168	0.0565	0.0174	0.0196	0.0333	0.0051	0.0454	0.04	0.0981	0.0031	0.0559	0.0956	0.0216	0.0194	0.0037	0.0019	0.0206	0.0182	0.1294	0.0329	0.0865	0.0622	0.0063
10	rs76497130	133574682	0.77	0.607778593196603	0.89	0.529866637543626	0.229589213008925	0.168407900013418	0.0083	0.0124	0.0838	0.0168	0.0564	0.0175	0.0198	0.0333	0.0052	0.0452	0.0397	0.0983	0.0032	0.0553	0.0951	0.0216	0.0191	0.0035	0.0018	0.0206	0.0183	0.13	0.0329	0.0873	0.0619	0.0065
10	rs4243516	133575619	0.77	0.607778593196603	0.89	0.529866637543626	0.240985698491251	0.1553893040342	0.0083	0.0125	0.0838	0.0168	0.0564	0.0175	0.0198	0.0333	0.0053	0.0451	0.0396	0.0984	0.0033	0.0551	0.0949	0.0216	0.019	0.0034	0.0018	0.0206	0.0183	0.1302	0.0328	0.0876	0.0618	0.0066
10	rs117038998	133584751	0.77	0.607778593196603	0.88	0.583941145430028	0.23446035257691	0.159623183808191	0.0083	0.0124	0.0834	0.0169	0.0562	0.0176	0.02	0.0334	0.0053	0.0453	0.0397	0.0983	0.0033	0.055	0.0944	0.0219	0.0191	0.0034	0.0017	0.0206	0.0185	0.1305	0.0328	0.0878	0.0615	0.0066
10	rs4897773	133585920	0.77	0.607778593196603	0.88	0.583941145430028	0.235441385348218	0.154146153780575	0.0083	0.0124	0.0833	0.0169	0.0562	0.0176	0.02	0.0334	0.0053	0.0453	0.0398	0.0983	0.0033	0.055	0.0944	0.0219	0.0191	0.0034	0.0017	0.0206	0.0185	0.1305	0.0328	0.0878	0.0615	0.0066
10	rs34333037	133592188	0.77	0.607778593196603	0.88	0.583941145430028	0.274859253469534	0.159140027848149	0.0084	0.0124	0.0835	0.017	0.0563	0.0173	0.0202	0.0335	0.0054	0.0454	0.0399	0.0975	0.0033	0.055	0.0943	0.022	0.0191	0.0034	0.0017	0.0206	0.0186	0.1312	0.0323	0.0876	0.0615	0.0066
10	rs113839405	133594847	0.77	0.607778593196603	0.87	0.641494868499257	0.302864472910473	0.161560986204375	0.0084	0.0125	0.0837	0.017	0.0563	0.0171	0.0202	0.0337	0.0055	0.0454	0.0399	0.0967	0.0034	0.0548	0.0941	0.022	0.0191	0.0034	0.0017	0.0206	0.0187	0.1316	0.0322	0.0877	0.0615	0.0067
10	rs118056818	133595630	0.77	0.607778593196603	0.87	0.641494868499257	0.317183814455492	0.173160180601383	0.0084	0.0125	0.0837	0.0171	0.0563	0.017	0.0202	0.034	0.0055	0.0454	0.0401	0.0963	0.0034	0.0547	0.094	0.022	0.0191	0.0034	0.0017	0.0206	0.0187	0.1313	0.0321	0.0878	0.0617	0.0067
10	rs9419595	133596993	0.77	0.607778593196603	0.87	0.641494868499257	0.335042874861518	0.178762325085799	0.0085	0.0125	0.0838	0.0171	0.0564	0.0169	0.0202	0.034	0.0056	0.0454	0.0401	0.0959	0.0035	0.0546	0.0939	0.022	0.0191	0.0035	0.0017	0.0206	0.0188	0.1315	0.032	0.0878	0.0617	0.0067
10	rs80082873	133604110	0.77	0.607778593196603	0.87	0.641494868499257	0.327042388688088	0.154719472733472	0.0084	0.0125	0.0848	0.0171	0.0562	0.0171	0.0203	0.0341	0.0057	0.0459	0.0399	0.096	0.0035	0.0544	0.0941	0.0222	0.0193	0.0034	0.0017	0.0206	0.0191	0.1304	0.0318	0.0883	0.0602	0.0068
10	rs117982946	133607189	0.77	0.607778593196603	0.87	0.641494868499257	0.330158780694719	0.15663600949477	0.0084	0.0124	0.0855	0.0171	0.0558	0.0171	0.0203	0.0341	0.0058	0.0462	0.0398	0.0962	0.0036	0.0543	0.0941	0.0224	0.0193	0.0034	0.0017	0.0205	0.0194	0.1298	0.0318	0.0887	0.0591	0.0068
10	rs4897781	133607904	0.77	0.607778593196603	0.87	0.641494868499257	0.336075863044282	0.131221737686608	0.0084	0.0124	0.0859	0.0171	0.0555	0.0171	0.0203	0.0342	0.0058	0.0464	0.0398	0.0963	0.0036	0.0543	0.0942	0.0225	0.0194	0.0034	0.0017	0.0205	0.0196	0.1294	0.0318	0.0889	0.0584	0.0069
10	rs4897782	133607937	0.77	0.607778593196603	0.87	0.641494868499257	0.449085629138782	0.136026921577268	0.0084	0.0124	0.0857	0.0171	0.0556	0.0171	0.0203	0.0342	0.0061	0.0464	0.0398	0.0961	0.0036	0.0543	0.0942	0.0225	0.0194	0.0034	0.0017	0.0205	0.0196	0.1291	0.0318	0.089	0.0584	0.0069
10	rs117545743	133608171	0.77	0.607778593196603	0.86	0.702596200902853	0.413941810483788	0.136026921577268	0.0084	0.0124	0.0858	0.0172	0.0555	0.0172	0.0203	0.0342	0.006	0.0464	0.0398	0.0961	0.0036	0.0543	0.0942	0.0225	0.0194	0.0033	0.0017	0.0205	0.0197	0.129	0.0318	0.0892	0.0583	0.0069
10	rs4897783	133608237	0.77	0.607778593196603	0.86	0.702596200902853	0.417802140953935	0.131221737686608	0.0084	0.0125	0.0859	0.0171	0.0555	0.0172	0.0204	0.0342	0.006	0.0465	0.0397	0.0961	0.0036	0.0543	0.0942	0.0226	0.0194	0.0033	0.0017	0.0205	0.0197	0.129	0.0315	0.0892	0.0584	0.0069
10	rs7917946	133609336	0.77	0.607778593196603	0.86	0.702596200902853	0.554808666096255	0.129066862162823	0.0084	0.0125	0.0859	0.0171	0.0554	0.0173	0.0203	0.0342	0.0063	0.0465	0.0396	0.096	0.0036	0.0543	0.0941	0.0226	0.0194	0.0033	0.0017	0.0205	0.0197	0.1289	0.0315	0.0892	0.0584	0.0069
10	rs9419601	133610556	0.77	0.607778593196603	0.86	0.702596200902853	0.544452785032161	0.131762517932538	0.0084	0.0125	0.0859	0.0171	0.0555	0.0173	0.0203	0.0342	0.0063	0.0465	0.0397	0.096	0.0036	0.0543	0.094	0.0226	0.0194	0.0034	0.0017	0.0205	0.0198	0.129	0.0315	0.0891	0.0584	0.0069
10	rs4897784	133612588	0.77	0.607778593196603	0.86	0.702596200902853	0.520412431506231	0.132665642787072	0.0084	0.0125	0.0858	0.0171	0.0555	0.0174	0.0203	0.0342	0.0063	0.0464	0.0397	0.0959	0.0037	0.0543	0.0939	0.0226	0.0194	0.0036	0.0017	0.0205	0.0198	0.129	0.0316	0.089	0.0583	0.0069
10	rs72847051	133614595	0.77	0.607778593196603	0.86	0.702596200902853	0.518165057041751	0.137856661746976	0.0084	0.0125	0.0858	0.0171	0.0555	0.0174	0.0203	0.0342	0.0064	0.0464	0.0398	0.0958	0.0037	0.0543	0.0938	0.0225	0.0194	0.0036	0.0017	0.0205	0.0199	0.129	0.0317	0.0889	0.0584	0.0069
10	rs7922381	133621379	0.77	0.607778593196603	0.86	0.702596200902853	0.530615319993746	0.149681578749105	0.0084	0.0125	0.0859	0.0173	0.0555	0.0174	0.0204	0.0341	0.0064	0.0464	0.0398	0.0953	0.0037	0.0545	0.0934	0.0222	0.0194	0.0036	0.0018	0.0206	0.02	0.129	0.0319	0.0886	0.0586	0.007
10	rs11156478	133624539	0.77	0.607778593196603	0.86	0.702596200902853	0.563519718218893	0.158078914483586	0.0084	0.0125	0.0859	0.0173	0.0553	0.0175	0.0204	0.0341	0.0065	0.0465	0.0398	0.0952	0.0038	0.0545	0.0931	0.0221	0.0194	0.0036	0.0018	0.0209	0.0201	0.129	0.0321	0.0885	0.0586	0.007
10	rs4402214	133633428	0.77	0.607778593196603	0.86	0.702596200902853	0.55985465329488	0.162435690875087	0.0084	0.0125	0.0858	0.0174	0.0553	0.0176	0.0204	0.034	0.0065	0.0465	0.0398	0.0951	0.0038	0.0545	0.093	0.0217	0.0193	0.0036	0.0019	0.0209	0.0201	0.129	0.0322	0.0886	0.0586	0.0071
10	rs7893330	133637385	0.77	0.607778593196603	0.86	0.702596200902853	0.555471385984717	0.192826857139163	0.0083	0.0126	0.0858	0.0176	0.0552	0.0177	0.0204	0.0339	0.0066	0.0465	0.0398	0.0954	0.004	0.0548	0.0926	0.0208	0.019	0.0036	0.0022	0.021	0.0203	0.1288	0.0323	0.0883	0.0588	0.0071
10	rs61864712	133638447	0.77	0.607778593196603	0.86	0.702596200902853	0.534254108730457	0.181586430193499	0.0083	0.0126	0.0858	0.0176	0.0552	0.0177	0.0204	0.034	0.0066	0.0465	0.0397	0.0954	0.004	0.0548	0.0929	0.0208	0.019	0.0037	0.0023	0.021	0.0203	0.129	0.0319	0.0881	0.0587	0.0072
10	rs77653539	133645708	0.77	0.607778593196603	0.86	0.702596200902853	0.401561974803926	0.203872956522055	0.0084	0.0126	0.0856	0.0176	0.055	0.0179	0.0203	0.034	0.0067	0.0462	0.0395	0.0954	0.0045	0.0547	0.093	0.0208	0.0188	0.0039	0.0031	0.0211	0.0204	0.1283	0.032	0.0876	0.0584	0.0074
10	rs12264988	133647493	0.77	0.607778593196603	0.87	0.641494868499257	0.392275075385583	0.219850814886909	0.0085	0.0126	0.0857	0.0176	0.055	0.0179	0.0202	0.034	0.0067	0.0462	0.0394	0.0953	0.0046	0.0551	0.0928	0.0208	0.0187	0.0039	0.0033	0.0212	0.0204	0.1281	0.032	0.0874	0.0583	0.0076
10	rs77254361	133648436	0.78	0.545501786478432	0.87	0.641494868499257	0.244503414052615	0.229079194451356	0.0083	0.0125	0.0859	0.0177	0.0546	0.018	0.0201	0.0337	0.0062	0.0461	0.0392	0.0953	0.0048	0.0555	0.0924	0.0209	0.0187	0.0039	0.0034	0.0214	0.0206	0.1286	0.0322	0.0874	0.0582	0.0073
10	rs6571241	133649089	0.78	0.545501786478432	0.87	0.641494868499257	0.158918287957358	0.22537301434759	0.0082	0.0124	0.0861	0.0178	0.0544	0.018	0.0201	0.0333	0.0059	0.046	0.0392	0.0954	0.005	0.0558	0.0924	0.0209	0.0188	0.004	0.0035	0.0216	0.0207	0.129	0.0323	0.087	0.058	0.0071
10	rs6571242	133649265	0.78	0.545501786478432	0.87	0.641494868499257	0.139094130810682	0.218235188306108	0.0082	0.0124	0.0862	0.0178	0.0545	0.0181	0.0201	0.0334	0.0058	0.0459	0.0393	0.0952	0.005	0.0557	0.0922	0.021	0.0186	0.004	0.0035	0.0216	0.0207	0.1292	0.0324	0.0872	0.0579	0.0071
10	rs11594224	133650710	0.78	0.545501786478432	0.87	0.641494868499257	0.0760458010980112	0.253750074403435	0.008	0.0121	0.086	0.0178	0.0551	0.0183	0.0201	0.0343	0.0051	0.0464	0.0395	0.0951	0.0051	0.056	0.0915	0.0214	0.019	0.0042	0.0036	0.0218	0.0207	0.1281	0.0327	0.0865	0.0584	0.006
10	rs11593514	133651344	0.78	0.545501786478432	0.87	0.641494868499257	0.0901398206861835	0.275255600239496	0.0081	0.0123	0.0858	0.0179	0.0551	0.0183	0.0203	0.0343	0.0051	0.0464	0.0396	0.0949	0.0051	0.0559	0.0914	0.0212	0.019	0.0043	0.0038	0.0218	0.0204	0.1282	0.0326	0.0861	0.0587	0.0061
10	rs11814195	133655020	0.79	0.487570276707753	0.87	0.641494868499257	0.0861906957564351	0.259643628469326	0.0082	0.0124	0.0857	0.018	0.0551	0.0183	0.0205	0.0343	0.005	0.0464	0.0397	0.0947	0.0051	0.0559	0.0912	0.0211	0.019	0.0043	0.0038	0.0218	0.0204	0.1282	0.0327	0.0859	0.0589	0.0061
10	rs35239949	133666277	0.79	0.487570276707753	0.87	0.641494868499257	0.104059769363468	0.270519294909564	0.0082	0.0125	0.0851	0.018	0.055	0.0182	0.0208	0.0345	0.0049	0.0465	0.0398	0.0944	0.0052	0.0561	0.0907	0.021	0.0189	0.0044	0.0039	0.0221	0.0204	0.1282	0.0324	0.0861	0.0591	0.0061
10	rs9322840	133667625	0.79	0.487570276707753	0.87	0.641494868499257	0.106105313391046	0.275834932290775	0.0082	0.0125	0.0852	0.0181	0.0552	0.0183	0.0209	0.0345	0.005	0.0465	0.0398	0.0945	0.0052	0.0561	0.0905	0.021	0.019	0.0044	0.004	0.0222	0.0204	0.128	0.0323	0.0858	0.0592	0.0061
10	rs113726872	133669958	0.79	0.487570276707753	0.87	0.641494868499257	0.120022061753291	0.349053368000104	0.0082	0.0125	0.0851	0.018	0.0552	0.0183	0.0208	0.0345	0.0048	0.0466	0.0398	0.0945	0.0052	0.056	0.0903	0.021	0.0189	0.0044	0.004	0.0221	0.0204	0.1283	0.0325	0.0857	0.0592	0.0061
10	rs118072599	133675150	0.8	0.433874260405774	0.87	0.641494868499257	0.131925809108804	0.337300945220623	0.0083	0.0124	0.0849	0.018	0.0553	0.0184	0.0205	0.0345	0.0049	0.0466	0.0395	0.0948	0.0055	0.0556	0.0896	0.0211	0.0187	0.0046	0.0043	0.0218	0.0205	0.1281	0.0332	0.0852	0.0597	0.0062
10	rs9322841	133676869	0.8	0.433874260405774	0.87	0.641494868499257	0.144773550326117	0.370748045815645	0.0083	0.0124	0.0849	0.018	0.0554	0.0184	0.0203	0.0345	0.005	0.0466	0.0392	0.095	0.0057	0.0555	0.0893	0.0211	0.0186	0.0047	0.0045	0.0219	0.0205	0.1282	0.0333	0.0851	0.0597	0.0062
10	rs74367210	133729818	0.83	0.29697514221559	0.87	0.641494868499257	0.220222925791614	1.21849027844306	0.0099	0.011	0.0788	0.0172	0.0539	0.0204	0.0205	0.0324	0.0053	0.0424	0.0356	0.0974	0.008	0.0524	0.0864	0.0212	0.0178	0.0052	0.0062	0.02	0.0221	0.132	0.0345	0.0941	0.0598	0.0076
10	rs7915388	133734972	0.83	0.29697514221559	0.87	0.641494868499257	0.178993928795383	0.937287769642471	0.0099	0.011	0.0791	0.0172	0.054	0.0204	0.0205	0.0324	0.0053	0.0424	0.0355	0.0972	0.008	0.0524	0.0864	0.0212	0.0178	0.0052	0.0063	0.02	0.0223	0.1321	0.0345	0.0941	0.0598	0.0076
10	rs10430615	133748866	0.83	0.29697514221559	0.87	0.641494868499257	0.157896626357681	0.685593138620418	0.0099	0.0109	0.0791	0.0172	0.054	0.0204	0.0205	0.0324	0.0053	0.0424	0.0354	0.0972	0.0081	0.0524	0.0864	0.0212	0.0178	0.0054	0.0065	0.02	0.0223	0.1322	0.0344	0.0942	0.0597	0.0076
10	rs9419376	133750589	0.83	0.29697514221559	0.87	0.641494868499257	0.157522988198986	0.676882394263811	0.0099	0.0108	0.0792	0.0172	0.0541	0.0204	0.0205	0.0324	0.0053	0.0424	0.0354	0.0972	0.0081	0.0524	0.0864	0.0212	0.0178	0.0054	0.0065	0.02	0.0223	0.1325	0.0344	0.0939	0.0597	0.0075
10	rs4342945	133751657	0.83	0.29697514221559	0.87	0.641494868499257	0.156574260159494	0.668785100625451	0.0099	0.0108	0.0793	0.0172	0.0541	0.0204	0.0205	0.0324	0.0053	0.0424	0.0354	0.0972	0.0081	0.0524	0.0864	0.0212	0.0178	0.0054	0.0065	0.02	0.0223	0.1325	0.0344	0.0939	0.0597	0.0074
10	rs77169847	133755596	0.83	0.29697514221559	0.87	0.641494868499257	0.156811125725491	0.691513035033943	0.0099	0.0108	0.0793	0.0172	0.0541	0.0204	0.0205	0.0324	0.0053	0.0424	0.0354	0.0972	0.0081	0.0524	0.0864	0.0212	0.0178	0.0054	0.0065	0.02	0.0223	0.1325	0.0344	0.0939	0.0597	0.0074
10	rs34473884	133761285	0.83	0.29697514221559	0.87	0.641494868499257	0.153848727208369	0.662763459847561	0.0099	0.0108	0.0794	0.0172	0.054	0.0204	0.0205	0.0324	0.0053	0.0423	0.0353	0.0972	0.0081	0.0523	0.0864	0.0212	0.0178	0.0055	0.0065	0.02	0.0223	0.1326	0.0343	0.094	0.0596	0.0075
10	rs77339798	133762011	0.83	0.29697514221559	0.87	0.641494868499257	0.153949169399969	0.67673497278107	0.0099	0.0108	0.0794	0.0172	0.054	0.0204	0.0205	0.0324	0.0053	0.0423	0.0353	0.0972	0.0081	0.0523	0.0864	0.0212	0.0178	0.0055	0.0065	0.02	0.0223	0.1326	0.0343	0.094	0.0596	0.0075
10	rs75522111	133777490	0.83	0.29697514221559	0.88	0.583941145430028	0.159909578894216	0.652219241669423	0.01	0.0108	0.0794	0.0173	0.054	0.0204	0.0203	0.0324	0.0053	0.0423	0.0353	0.0972	0.0082	0.0523	0.0864	0.0213	0.0178	0.0055	0.0065	0.02	0.0223	0.1328	0.0343	0.0941	0.0599	0.0075
10	rs9419224	133777786	0.83	0.29697514221559	0.88	0.583941145430028	0.159978077324727	0.655144284005581	0.01	0.0108	0.0794	0.0173	0.054	0.0204	0.0203	0.0324	0.0053	0.0423	0.0353	0.0972	0.0082	0.0523	0.0864	0.0213	0.0178	0.0055	0.0065	0.02	0.0223	0.1328	0.0343	0.0941	0.0599	0.0075
10	rs3737057	133784682	0.83	0.29697514221559	0.88	0.583941145430028	0.160149398791451	0.638657730954377	0.01	0.0108	0.0794	0.0173	0.0539	0.0203	0.0202	0.0323	0.0053	0.0422	0.0353	0.0972	0.0082	0.0522	0.0864	0.0213	0.0178	0.0055	0.0065	0.0199	0.0223	0.1329	0.0342	0.0941	0.0599	0.0075
10	rs3737058	133784881	0.83	0.29697514221559	0.89	0.529866637543626	0.158270785568271	0.635459337038587	0.01	0.0107	0.0794	0.0173	0.0539	0.0203	0.0202	0.0323	0.0053	0.0422	0.0353	0.0973	0.0082	0.0522	0.0864	0.0213	0.0178	0.0055	0.0065	0.0197	0.0223	0.133	0.0342	0.0942	0.0599	0.0075
10	rs9971066	133788233	0.83	0.29697514221559	0.89	0.529866637543626	0.13061660077661	0.635314044445478	0.0099	0.0107	0.0794	0.0173	0.0539	0.0203	0.0202	0.0324	0.0052	0.0422	0.0353	0.0973	0.0082	0.0522	0.0864	0.0213	0.0177	0.0055	0.0063	0.0197	0.0224	0.1332	0.0342	0.0944	0.0599	0.0074
10	rs7350460	133791976	0.83	0.29697514221559	0.89	0.529866637543626	0.142619853437528	0.666433708853636	0.0099	0.0106	0.079	0.0173	0.0539	0.0203	0.0202	0.0323	0.0053	0.0421	0.0353	0.0975	0.0084	0.0521	0.0861	0.0212	0.0179	0.0056	0.0064	0.0195	0.0223	0.1336	0.0341	0.0945	0.0601	0.0075
10	rs6560704	133798513	0.83	0.29697514221559	0.89	0.529866637543626	0.144838135744595	0.658511805698387	0.0099	0.0106	0.0789	0.0173	0.0539	0.0203	0.0202	0.0322	0.0053	0.042	0.0354	0.0975	0.0085	0.0521	0.086	0.0212	0.018	0.0056	0.0064	0.0195	0.0223	0.1337	0.0341	0.0945	0.0601	0.0075
10	rs7915610	133803156	0.83	0.29697514221559	0.9	0.479198205640863	0.144547636505083	0.650319585365126	0.0099	0.0105	0.0789	0.0173	0.0539	0.0204	0.0202	0.0321	0.0053	0.0419	0.0353	0.0978	0.0085	0.0521	0.086	0.0212	0.018	0.0056	0.0064	0.0194	0.0222	0.1337	0.0339	0.0948	0.0601	0.0075
10	rs9419235	133806576	0.83	0.29697514221559	0.9	0.479198205640863	0.168605494235878	0.61015254340607	0.0101	0.0107	0.0783	0.0173	0.054	0.0201	0.0196	0.0321	0.0054	0.0416	0.0351	0.0983	0.0086	0.0516	0.0863	0.021	0.0177	0.0058	0.0066	0.0191	0.0219	0.1346	0.0336	0.0956	0.0601	0.0078
10	rs7914539	133808341	0.83	0.29697514221559	0.92	0.387761932740255	0.15108517758694	0.614041186041904	0.0101	0.0107	0.0781	0.0172	0.0543	0.02	0.0196	0.0321	0.0054	0.0418	0.0351	0.0983	0.0085	0.0517	0.0865	0.0208	0.0176	0.0058	0.0065	0.019	0.022	0.1351	0.0336	0.0958	0.0599	0.0076
10	rs61865660	133810471	0.83	0.29697514221559	0.92	0.387761932740255	0.16162720975614	0.503644303702754	0.0101	0.0106	0.0779	0.0172	0.0544	0.0199	0.0195	0.0322	0.0054	0.0417	0.0351	0.0985	0.0085	0.0518	0.0866	0.0207	0.0175	0.0058	0.0066	0.019	0.0219	0.1353	0.0336	0.0958	0.0599	0.0076
10	rs74733024	133810773	0.83	0.29697514221559	0.96	0.241969076141015	0.163182288510134	0.50776740458959	0.01	0.0106	0.0779	0.0172	0.0544	0.0199	0.0195	0.0322	0.0054	0.0417	0.0351	0.0985	0.0085	0.0518	0.0866	0.0207	0.0175	0.0058	0.0066	0.019	0.0219	0.1353	0.0336	0.0958	0.0599	0.0076
10	rs12354447	133811449	0.83	0.29697514221559	0.96	0.241969076141015	0.167266347829802	0.557750729119888	0.01	0.0106	0.0779	0.0171	0.0544	0.0199	0.0195	0.0321	0.0054	0.0416	0.0351	0.0986	0.0085	0.0518	0.0866	0.0207	0.0174	0.0058	0.0066	0.019	0.0219	0.1354	0.0336	0.0959	0.0599	0.0076
10	rs2379212	133816284	0.83	0.29697514221559	0.96	0.241969076141015	0.149171602436711	0.438881282353612	0.0102	0.0105	0.0772	0.0166	0.055	0.0193	0.0186	0.0318	0.0055	0.0411	0.0352	0.0997	0.0086	0.0525	0.0877	0.0204	0.0167	0.006	0.0066	0.0189	0.0214	0.1363	0.0338	0.0962	0.0594	0.0079
10	rs11146526	133816967	0.84	0.258953137461488	0.96	0.241969076141015	0.146230873907002	0.409872733343736	0.0102	0.0104	0.077	0.0164	0.0552	0.0192	0.0185	0.0316	0.0055	0.0408	0.0352	0.1	0.0086	0.0528	0.088	0.0203	0.0166	0.006	0.0066	0.0188	0.0211	0.1369	0.0339	0.0964	0.0593	0.0079
10	rs72855592	133818647	0.84	0.258953137461488	0.96	0.241969076141015	0.12922477784333	0.377849367753773	0.01	0.0102	0.0773	0.0161	0.0553	0.0189	0.0182	0.0311	0.0054	0.0407	0.0352	0.1011	0.0085	0.053	0.0882	0.0199	0.0163	0.006	0.0065	0.0187	0.021	0.1378	0.0339	0.0969	0.0594	0.0078
10	rs12761421	133824293	0.83	0.29697514221559	0.96	0.241969076141015	0.0904538380225257	0.395894769485772	0.0092	0.0095	0.0786	0.0145	0.0565	0.0173	0.0168	0.0296	0.0049	0.0397	0.0356	0.1058	0.008	0.0545	0.0893	0.0178	0.015	0.006	0.0059	0.0182	0.0208	0.1408	0.0338	0.0991	0.0591	0.0071
10	rs72636966	133824608	0.83	0.29697514221559	0.96	0.241969076141015	0.0885323760478277	0.408702839108237	0.0091	0.0095	0.0786	0.0145	0.0566	0.0172	0.0167	0.0295	0.0049	0.0397	0.0356	0.106	0.0079	0.0545	0.0893	0.0177	0.0149	0.006	0.0059	0.0182	0.0208	0.1409	0.0338	0.0993	0.059	0.0071
10	rs11527840	133828111	0.82	0.338707801994422	0.96	0.241969076141015	0.0768711003606567	0.298241482058562	0.009	0.0093	0.0788	0.0144	0.0568	0.017	0.0165	0.0292	0.0048	0.0397	0.0359	0.107	0.0078	0.0547	0.0897	0.0175	0.0148	0.006	0.0057	0.0181	0.0208	0.1413	0.0337	0.0999	0.0589	0.007
10	rs11146063	133831806	0.82	0.338707801994422	0.96	0.241969076141015	0.0900192288419182	0.247339093394564	0.009	0.0093	0.0788	0.0144	0.0568	0.017	0.0164	0.0292	0.0048	0.0398	0.0359	0.1071	0.0078	0.0547	0.0898	0.0175	0.0147	0.006	0.0057	0.0181	0.0208	0.1413	0.0337	0.0999	0.0589	0.007
10	rs4880298	133831891	0.82	0.338707801994422	0.96	0.241969076141015	0.0898746535590567	0.247227084769851	0.009	0.0093	0.0788	0.0144	0.0568	0.017	0.0164	0.0292	0.0048	0.0398	0.0359	0.1071	0.0078	0.0547	0.0898	0.0175	0.0147	0.006	0.0057	0.0181	0.0208	0.1413	0.0337	0.0999	0.0589	0.007
10	rs9419275	133834114	0.83	0.29697514221559	0.96	0.241969076141015	0.0819441025529894	0.243651343463294	0.0089	0.0093	0.0787	0.0143	0.0568	0.017	0.0163	0.0292	0.0048	0.0398	0.0359	0.1074	0.0077	0.0547	0.0899	0.0174	0.0146	0.006	0.0057	0.0181	0.021	0.1414	0.0337	0.1	0.0589	0.0069
10	rs11596011	133834532	0.83	0.29697514221559	0.96	0.241969076141015	0.0795819726011059	0.239205107862415	0.0089	0.0093	0.0787	0.0143	0.0568	0.0169	0.0163	0.0292	0.0047	0.0398	0.0359	0.1075	0.0076	0.0547	0.0899	0.0174	0.0146	0.0059	0.0057	0.0182	0.021	0.1414	0.0338	0.1	0.0589	0.0069
10	rs118124115	133836997	0.83	0.29697514221559	0.96	0.241969076141015	0.0559465354240012	0.214694623864506	0.0087	0.0091	0.0793	0.0142	0.0566	0.0167	0.0163	0.029	0.0047	0.0396	0.0359	0.1083	0.0073	0.0549	0.0901	0.0172	0.0144	0.0058	0.0054	0.0182	0.0211	0.1419	0.0335	0.1003	0.0587	0.0067
10	rs2026781	133841039	0.82	0.338707801994422	0.96	0.241969076141015	0.039857856571808	0.125327822775467	0.0081	0.0086	0.0815	0.0138	0.0559	0.0159	0.0163	0.0282	0.0045	0.0392	0.0361	0.1116	0.0063	0.0557	0.0909	0.0164	0.0139	0.0054	0.0044	0.0184	0.0216	0.1438	0.0324	0.1015	0.0582	0.0058
10	rs1571555	133842045	0.82	0.338707801994422	0.95	0.274028283204826	0.0415699361227973	0.111974809232771	0.008	0.0085	0.0822	0.0138	0.0555	0.0157	0.0164	0.0282	0.0045	0.0389	0.0362	0.1123	0.0059	0.056	0.0909	0.0163	0.0138	0.0054	0.0045	0.0183	0.0217	0.1443	0.0318	0.1016	0.0583	0.0056
10	rs61865666	133842819	0.82	0.338707801994422	0.96	0.241969076141015	0.0443827092886622	0.10551490772154	0.0079	0.0083	0.0826	0.0137	0.0552	0.0154	0.0162	0.0282	0.0044	0.039	0.0363	0.1129	0.0056	0.0562	0.0909	0.0162	0.0137	0.0053	0.0044	0.0183	0.0218	0.1448	0.0316	0.1015	0.0583	0.0055
10	rs11146125	133844524	0.82	0.338707801994422	0.96	0.241969076141015	0.0600040742831463	0.0983152572571123	0.0078	0.0081	0.0827	0.0137	0.0548	0.0152	0.0162	0.0284	0.0044	0.0389	0.0365	0.1134	0.0049	0.0565	0.0911	0.0161	0.0136	0.0054	0.0043	0.0184	0.0218	0.1455	0.0313	0.1018	0.0589	0.0053
10	rs79579010	133845631	0.82	0.338707801994422	0.96	0.241969076141015	0.0642712235871345	0.100259127938522	0.0078	0.008	0.0827	0.0137	0.0554	0.0151	0.0161	0.0284	0.0044	0.0389	0.0364	0.1134	0.0049	0.0566	0.0911	0.0161	0.0136	0.0054	0.0042	0.0184	0.0217	0.1453	0.0312	0.1018	0.0588	0.0052
10	rs72853131	133848137	0.82	0.338707801994422	0.96	0.241969076141015	0.066467759160101	0.10017783667289	0.0077	0.008	0.083	0.0137	0.0554	0.0151	0.0162	0.0283	0.0044	0.0389	0.0366	0.1132	0.0048	0.0568	0.091	0.0161	0.0136	0.0053	0.0042	0.0183	0.0217	0.1456	0.0312	0.1018	0.0589	0.0052
10	rs1977496	133854431	0.82	0.338707801994422	0.95	0.274028283204826	0.0796934510230949	0.105763820788378	0.0077	0.0079	0.0838	0.0136	0.0557	0.0149	0.0161	0.0283	0.0043	0.0388	0.0369	0.113	0.0046	0.0573	0.0907	0.0161	0.0136	0.0051	0.004	0.0183	0.0217	0.1461	0.0309	0.1017	0.0589	0.0051
10	rs76379232	133857179	0.82	0.338707801994422	0.95	0.274028283204826	0.0781638918270453	0.123826082368354	0.0076	0.0078	0.0842	0.0135	0.0558	0.0147	0.0161	0.0285	0.0042	0.0387	0.0372	0.1131	0.0044	0.0574	0.0905	0.0159	0.0135	0.005	0.0039	0.0183	0.0217	0.1462	0.0309	0.1017	0.0588	0.005
10	rs9419165	133858767	0.82	0.338707801994422	0.95	0.274028283204826	0.0842350406148106	0.124885432141754	0.0076	0.0078	0.0845	0.0134	0.0558	0.0147	0.016	0.0286	0.0042	0.0387	0.0374	0.1131	0.0044	0.0575	0.0903	0.0158	0.0135	0.005	0.0039	0.0183	0.0218	0.1463	0.031	0.1017	0.0587	0.005
10	rs9419321	133860061	0.83	0.29697514221559	0.95	0.274028283204826	0.092917094512814	0.143957862252959	0.0075	0.0077	0.085	0.0133	0.0561	0.0145	0.016	0.0288	0.0041	0.0387	0.0377	0.113	0.0042	0.0577	0.0901	0.0156	0.0134	0.0049	0.0039	0.0184	0.0219	0.1461	0.0313	0.1016	0.0587	0.0049
10	rs9419326	133862452	0.83	0.29697514221559	0.95	0.274028283204826	0.0823762750710291	0.167817118247323	0.0075	0.0074	0.0852	0.0132	0.0573	0.0142	0.0155	0.0289	0.0037	0.0387	0.0385	0.1128	0.0037	0.0574	0.0904	0.0151	0.0133	0.0044	0.0038	0.0189	0.0215	0.1473	0.0313	0.1025	0.0582	0.0043
10	rs2026122	133862754	0.83	0.29697514221559	0.95	0.274028283204826	0.0674840537599762	0.184019178065033	0.0074	0.0072	0.086	0.013	0.0572	0.0138	0.0154	0.0289	0.0034	0.039	0.0394	0.113	0.0034	0.0573	0.0915	0.0146	0.0129	0.0043	0.0037	0.0191	0.0214	0.1477	0.031	0.1025	0.058	0.004
10	rs9419331	133863719	0.83	0.29697514221559	0.96	0.241969076141015	0.0383864287459782	0.259643628469326	0.0072	0.0064	0.0872	0.0118	0.057	0.0139	0.0149	0.0283	0.0022	0.0392	0.0421	0.114	0.0025	0.0563	0.0957	0.0133	0.0117	0.0038	0.0027	0.019	0.0215	0.1513	0.0303	0.102	0.0575	0.0033
10	rs57259121	133866128	0.83	0.29697514221559	0.96	0.241969076141015	0.0379768933023243	0.260895773789267	0.0071	0.0064	0.0873	0.0116	0.057	0.0139	0.0148	0.0281	0.0021	0.0392	0.0422	0.1145	0.0024	0.0563	0.0959	0.0131	0.0114	0.0039	0.0026	0.0189	0.0214	0.1514	0.0305	0.1024	0.0574	0.0033
10	rs61865667	133868153	0.83	0.29697514221559	0.96	0.241969076141015	0.0380449385833939	0.263177223189051	0.0071	0.0064	0.0872	0.0115	0.057	0.0139	0.0147	0.028	0.0021	0.0392	0.0422	0.1146	0.0024	0.0563	0.0959	0.013	0.0114	0.0039	0.0026	0.0189	0.0214	0.1514	0.0305	0.1025	0.0574	0.0033
10	rs6560672	133869596	0.83	0.29697514221559	0.86	0.702596200902853	0.038400132210553	0.283750872450552	0.0071	0.0064	0.0873	0.0115	0.057	0.0139	0.0145	0.028	0.0021	0.0392	0.0423	0.1146	0.0025	0.0563	0.096	0.0129	0.0113	0.0039	0.0025	0.0189	0.0214	0.1514	0.0305	0.1025	0.0575	0.0034
10	rs7075825	133870989	0.83	0.29697514221559	0.85	0.767309033253442	0.0371669005534139	0.277691313097827	0.0071	0.0064	0.0873	0.0115	0.0569	0.0139	0.0145	0.0279	0.0021	0.0392	0.0422	0.1148	0.0025	0.0562	0.096	0.0129	0.0113	0.0039	0.0025	0.0189	0.0214	0.1514	0.0305	0.1026	0.0575	0.0034
10	rs10870235	133879820	0.83	0.29697514221559	0.85	0.767309033253442	0.0517396238447392	0.332265036088405	0.0072	0.0064	0.0871	0.0117	0.0572	0.0136	0.0145	0.0279	0.0021	0.0395	0.0427	0.1153	0.0022	0.0557	0.096	0.0122	0.011	0.0042	0.0025	0.0188	0.0214	0.1513	0.031	0.1023	0.0578	0.0037
10	rs61383942	133880289	0.83	0.29697514221559	0.85	0.767309033253442	0.0531972954229895	0.34211154935086	0.0072	0.0064	0.0871	0.0117	0.0572	0.0136	0.0145	0.0279	0.0021	0.0395	0.0427	0.1154	0.0022	0.0557	0.096	0.0122	0.011	0.0042	0.0025	0.0188	0.0214	0.1513	0.031	0.1022	0.0578	0.0037
10	rs9419347	133889569	0.83	0.29697514221559	0.84	0.835693000351761	0.0661707685349286	0.452580736339843	0.0073	0.0064	0.087	0.0119	0.0573	0.0133	0.0144	0.0282	0.0023	0.0399	0.0433	0.1152	0.0024	0.055	0.0958	0.0118	0.0105	0.0046	0.0024	0.0188	0.0213	0.1515	0.0315	0.1014	0.0578	0.0039
10	rs9419348	133889814	0.83	0.29697514221559	0.84	0.835693000351761	0.0804317238633176	0.459539044897554	0.0073	0.0064	0.087	0.0119	0.0574	0.0133	0.0144	0.0282	0.0023	0.04	0.0434	0.1152	0.0021	0.055	0.0958	0.0118	0.0104	0.0046	0.0024	0.0188	0.0213	0.1515	0.0315	0.1014	0.0578	0.0039
10	rs117204754	133893507	0.82	0.338707801994422	0.83	0.907803730152893	0.0717548071050813	0.469489047360498	0.0073	0.0065	0.087	0.0119	0.0574	0.0133	0.0148	0.0281	0.0024	0.0398	0.0436	0.1145	0.0021	0.0544	0.0965	0.0117	0.0105	0.0047	0.0024	0.019	0.0212	0.1516	0.0317	0.1012	0.0579	0.0039
10	rs4880323	133895275	0.82	0.338707801994422	0.83	0.907803730152893	0.0736891080444286	0.499803800429346	0.0073	0.0065	0.087	0.0119	0.0574	0.0133	0.0148	0.0281	0.0024	0.0398	0.0436	0.1144	0.0021	0.0544	0.0966	0.0117	0.0105	0.0047	0.0024	0.019	0.0212	0.1516	0.0317	0.1011	0.058	0.0039
10	rs79265982	133910673	0.82	0.338707801994422	0.83	0.907803730152893	0.0865429327685648	0.516039058559199	0.0073	0.0065	0.0866	0.0117	0.0583	0.0131	0.015	0.0283	0.0025	0.0397	0.0438	0.1143	0.0025	0.0542	0.0963	0.0113	0.0103	0.0048	0.0024	0.0193	0.0216	0.1515	0.0316	0.1013	0.0573	0.0039
10	rs11598779	133912388	0.82	0.338707801994422	0.82	0.983693090035176	0.0915217990948148	0.541892371134442	0.0073	0.0065	0.0866	0.0117	0.0583	0.013	0.015	0.0283	0.0025	0.0397	0.0438	0.1143	0.0025	0.0542	0.0963	0.0113	0.0104	0.0048	0.0024	0.0193	0.0216	0.1517	0.0316	0.1013	0.0573	0.004
10	rs11146168	133912469	0.82	0.338707801994422	0.82	0.983693090035176	0.0881750105051441	0.542172066832104	0.0073	0.0065	0.0866	0.0117	0.0583	0.013	0.015	0.0284	0.0024	0.0397	0.0438	0.1143	0.0025	0.0542	0.0964	0.0113	0.0104	0.0048	0.0024	0.0193	0.0216	0.1517	0.0316	0.1013	0.0573	0.0038
10	rs10781556	133912908	0.82	0.338707801994422	0.82	0.983693090035176	0.0857224679263214	0.557891569266549	0.0073	0.0065	0.0866	0.0117	0.0583	0.013	0.015	0.0284	0.0025	0.0397	0.0438	0.1143	0.0025	0.054	0.0964	0.0112	0.0104	0.0047	0.0024	0.0193	0.0216	0.1517	0.0317	0.1014	0.0573	0.0038
10	rs56069551	133913015	0.82	0.338707801994422	0.82	0.983693090035176	0.0854889628421231	0.564803367552132	0.0073	0.0065	0.0865	0.0117	0.0583	0.013	0.015	0.0284	0.0024	0.0397	0.0437	0.1143	0.0025	0.0539	0.0964	0.0112	0.0104	0.0047	0.0024	0.0192	0.0216	0.1518	0.0317	0.1013	0.0574	0.0038
10	rs10781557	133914493	0.82	0.338707801994422	0.81	1.06340942734078	0.0838657756657996	0.620101755297761	0.0073	0.0063	0.086	0.0116	0.0583	0.0126	0.0148	0.0284	0.0024	0.0396	0.0438	0.1139	0.0026	0.0548	0.0969	0.0104	0.0104	0.0046	0.0024	0.0194	0.0213	0.1526	0.0324	0.1017	0.0569	0.0039
10	rs2379226	133914904	0.82	0.338707801994422	0.8	1.14699780192835	0.0829013789618039	0.634151982754254	0.007	0.0064	0.086	0.0115	0.0584	0.0125	0.0148	0.0289	0.0023	0.0397	0.0438	0.1139	0.0026	0.0549	0.0966	0.0102	0.0105	0.0046	0.0024	0.0194	0.0211	0.1528	0.0326	0.1018	0.0568	0.0039
10	rs9419195	133917101	0.82	0.338707801994422	0.8	1.14699780192835	0.078097821321778	0.628059327187772	0.007	0.0064	0.086	0.0115	0.0585	0.0125	0.0148	0.0289	0.0023	0.0397	0.0437	0.1139	0.0027	0.0548	0.0965	0.0101	0.0105	0.0046	0.0023	0.0194	0.0211	0.1532	0.0327	0.1017	0.0567	0.0038
10	rs75065504	133923285	0.82	0.338707801994422	0.8	1.14699780192835	0.085675734448753	0.69729596159852	0.0071	0.0064	0.0862	0.0115	0.0585	0.0125	0.0149	0.0291	0.0023	0.0397	0.0439	0.1138	0.0028	0.0552	0.0969	0.01	0.0105	0.0045	0.0024	0.0196	0.0211	0.1534	0.0328	0.0997	0.0569	0.0038
10	rs2379232	133924174	0.82	0.338707801994422	0.8	1.14699780192835	0.0867547138904669	0.693291241464773	0.0071	0.0064	0.0862	0.0115	0.0585	0.0125	0.0149	0.0291	0.0023	0.0397	0.0439	0.1137	0.0028	0.0552	0.0969	0.01	0.0105	0.0045	0.0024	0.0196	0.0211	0.1534	0.0328	0.0997	0.0569	0.0038
10	rs7906354	133927087	0.82	0.338707801994422	0.8	1.14699780192835	0.0861203580406458	0.653681385534859	0.0071	0.0064	0.0862	0.0115	0.0587	0.0125	0.0149	0.0291	0.0023	0.0397	0.0439	0.1137	0.0028	0.0552	0.097	0.01	0.0105	0.0045	0.0024	0.0196	0.0211	0.1533	0.0328	0.0996	0.0568	0.0038
10	rs74161723	133928998	0.82	0.338707801994422	0.8	1.14699780192835	0.0658943632146448	0.6308138250199	0.007	0.007	0.0863	0.0112	0.0592	0.0128	0.0151	0.0291	0.0027	0.0394	0.044	0.1136	0.003	0.055	0.097	0.0099	0.0104	0.0045	0.0027	0.0188	0.0208	0.1542	0.0328	0.0994	0.0559	0.0036
10	rs73397605	133929137	0.82	0.338707801994422	0.8	1.14699780192835	0.0669646814555478	0.630523745108975	0.0069	0.0072	0.0865	0.0111	0.0593	0.0128	0.0151	0.029	0.0026	0.0393	0.044	0.1136	0.003	0.055	0.0973	0.0097	0.0105	0.0045	0.0028	0.0186	0.0208	0.1546	0.0328	0.099	0.0557	0.0036
10	rs9633665	133929383	0.82	0.338707801994422	0.8	1.14699780192835	0.0712556900649132	0.66702137917035	0.0069	0.0073	0.0866	0.0109	0.0595	0.0129	0.0152	0.0289	0.0027	0.0393	0.044	0.1136	0.003	0.055	0.0974	0.0098	0.0105	0.0045	0.0029	0.0183	0.0208	0.1548	0.0329	0.099	0.0553	0.0035
10	rs10870261	133933380	0.82	0.338707801994422	0.8	1.14699780192835	0.11913023797046	0.725172940284518	0.0068	0.0074	0.0874	0.0102	0.0595	0.0126	0.0152	0.0293	0.0027	0.0387	0.0447	0.1121	0.0028	0.0559	0.0969	0.0099	0.0103	0.0044	0.0028	0.0184	0.0214	0.156	0.032	0.1	0.0554	0.0028
10	rs7099723	133933713	0.82	0.338707801994422	0.8	1.14699780192835	0.116734106157177	0.745748517221413	0.0068	0.0074	0.0875	0.0102	0.0595	0.0126	0.0152	0.0293	0.0027	0.0386	0.0447	0.1121	0.0028	0.056	0.0969	0.0099	0.0103	0.0044	0.0028	0.0184	0.0213	0.156	0.0319	0.1001	0.0554	0.0027
10	rs117258311	133935106	0.82	0.338707801994422	0.8	1.14699780192835	0.115659931591027	0.726670505542486	0.0067	0.0075	0.088	0.0102	0.0594	0.0126	0.0154	0.0293	0.0027	0.0385	0.0447	0.112	0.0028	0.0561	0.097	0.0098	0.0104	0.0044	0.0028	0.0185	0.0213	0.1556	0.0319	0.1002	0.0554	0.0024
10	rs10781559	133935204	0.82	0.338707801994422	0.8	1.14699780192835	0.116479145639489	0.72876824348033	0.0067	0.0075	0.088	0.0102	0.0594	0.0126	0.0154	0.0293	0.0027	0.0385	0.0447	0.112	0.0028	0.0561	0.0971	0.0098	0.0104	0.0044	0.0027	0.0185	0.0213	0.1556	0.0319	0.1002	0.0554	0.0024
10	rs76332748	133937819	0.82	0.338707801994422	0.8	1.14699780192835	0.108717441054537	0.759333541239428	0.0067	0.0076	0.0882	0.0102	0.0594	0.0124	0.0154	0.0293	0.0027	0.0385	0.0447	0.1117	0.0028	0.0563	0.0973	0.0097	0.0101	0.0045	0.0024	0.0186	0.0213	0.1556	0.0317	0.1003	0.0554	0.0023
10	rs117184427	133938069	0.82	0.338707801994422	0.8	1.14699780192835	0.100843471124643	0.71620196103391	0.0067	0.0076	0.0882	0.0102	0.0594	0.0124	0.0154	0.0293	0.0027	0.0385	0.0447	0.1117	0.0028	0.0563	0.0973	0.0097	0.0101	0.0045	0.0024	0.0186	0.0213	0.1556	0.0317	0.1003	0.0554	0.0023
10	rs72858952	133938148	0.82	0.338707801994422	0.78	1.32595579198345	0.0991691934861523	0.691957490108125	0.0067	0.0076	0.0882	0.0102	0.0594	0.0124	0.0154	0.0293	0.0027	0.0385	0.0447	0.1117	0.0028	0.0563	0.0973	0.0097	0.0101	0.0045	0.0024	0.0186	0.0213	0.1556	0.0317	0.1003	0.0555	0.0023
10	rs2818394	133942590	0.81	0.384295662080596	0.78	1.32595579198345	0.182450559253322	0.651196190795417	0.0069	0.0081	0.0875	0.0093	0.0588	0.0116	0.0151	0.0305	0.0025	0.0364	0.0456	0.1078	0.0026	0.0581	0.1005	0.0096	0.0094	0.0045	0.0023	0.0191	0.0217	0.1556	0.0302	0.1038	0.0563	0.0015
10	rs2818393	133942629	0.81	0.384295662080596	0.78	1.32595579198345	0.183747347643978	0.698186603456989	0.0069	0.0081	0.0875	0.0093	0.0588	0.0116	0.0151	0.0305	0.0025	0.0364	0.0456	0.108	0.0026	0.0581	0.1006	0.0096	0.0094	0.0045	0.0023	0.0191	0.0215	0.1555	0.0302	0.1038	0.0563	0.0015
10	rs1491192	133942779	0.81	0.384295662080596	0.77	1.42140104222308	0.190272729114839	0.73717250149172	0.0069	0.0081	0.0875	0.0093	0.0588	0.0116	0.0151	0.0306	0.0025	0.0363	0.0456	0.108	0.0026	0.0581	0.1005	0.0096	0.0094	0.0045	0.0023	0.0192	0.0215	0.1555	0.0302	0.1039	0.0564	0.0015
10	rs11146205	133948338	0.81	0.384295662080596	0.78	1.32595579198345	0.196272719568835	0.793525928240614	0.0068	0.0081	0.0874	0.0093	0.0587	0.0116	0.015	0.0307	0.0025	0.0363	0.0457	0.1079	0.0026	0.0582	0.1004	0.0097	0.0095	0.0046	0.0023	0.0191	0.0214	0.1553	0.0302	0.1042	0.0565	0.0015
10	rs2818387	133954011	0.81	0.384295662080596	0.77	1.42140104222308	0.212241239020443	0.756158928576399	0.0067	0.0082	0.0872	0.0092	0.0585	0.0118	0.015	0.0307	0.0025	0.0361	0.0458	0.1078	0.0026	0.0589	0.1002	0.0104	0.0096	0.0046	0.0023	0.019	0.0213	0.1551	0.0303	0.1037	0.0566	0.0016
10	rs9733882	133954239	0.81	0.384295662080596	0.77	1.42140104222308	0.203203886617005	0.722479047475797	0.0067	0.0082	0.0871	0.0092	0.0585	0.0118	0.015	0.0307	0.0025	0.036	0.0458	0.1078	0.0026	0.0589	0.1002	0.0104	0.0096	0.0046	0.0023	0.019	0.0213	0.1551	0.0303	0.1038	0.0566	0.0016
10	rs11592585	133955427	0.81	0.384295662080596	0.76	1.52086998948804	0.176553441803443	0.703981985795004	0.0068	0.0082	0.0872	0.0091	0.0583	0.0118	0.0148	0.0307	0.0026	0.036	0.0456	0.1075	0.0027	0.0588	0.1007	0.0103	0.0099	0.0047	0.0023	0.0188	0.0214	0.1548	0.0301	0.104	0.057	0.0016
10	rs7087906	133957126	0.81	0.384295662080596	0.73	1.8437260274666	0.148318485278724	0.76175423067898	0.0071	0.0083	0.087	0.009	0.0583	0.0118	0.0147	0.0307	0.0027	0.0358	0.0462	0.1073	0.0028	0.058	0.1012	0.0105	0.0103	0.0047	0.0022	0.0188	0.0216	0.1538	0.03	0.104	0.0574	0.0015
10	rs45609445	133957177	0.81	0.384295662080596	0.72	1.95958679296424	0.144321932894438	0.728468484852876	0.0071	0.0083	0.087	0.009	0.0583	0.0118	0.0147	0.0307	0.0027	0.0357	0.0462	0.1073	0.0028	0.0579	0.1012	0.0105	0.0103	0.0047	0.0022	0.0188	0.0216	0.1538	0.03	0.1039	0.0574	0.0015
10	rs74161732	133958004	0.8	0.433874260405774	0.71	2.07961029109608	0.179799508579506	0.726820299637313	0.0071	0.0085	0.087	0.0087	0.0582	0.0118	0.0147	0.0309	0.0028	0.0352	0.0463	0.1071	0.0032	0.0581	0.1013	0.0106	0.0105	0.0048	0.0021	0.0185	0.0221	0.154	0.0295	0.1035	0.0574	0.0016
10	rs2637627	133958541	0.8	0.433874260405774	0.71	2.07961029109608	0.199137618889441	0.721731138302236	0.0071	0.0086	0.0865	0.0087	0.0581	0.0117	0.0148	0.031	0.0029	0.0349	0.0462	0.107	0.0032	0.0581	0.1014	0.0108	0.0106	0.0048	0.0021	0.0184	0.0224	0.1543	0.0292	0.1034	0.0575	0.0016
10	rs2814175	133959406	0.8	0.433874260405774	0.71	2.07961029109608	0.222989256800217	0.669667360408525	0.007	0.0088	0.086	0.0087	0.0579	0.0117	0.0149	0.0309	0.0029	0.0343	0.046	0.107	0.0033	0.058	0.1015	0.0114	0.0109	0.0049	0.0023	0.0185	0.0223	0.1562	0.0287	0.1024	0.0574	0.0015
10	rs66933742	133959695	0.79	0.487570276707753	0.71	2.07961029109608	0.231107992022345	0.704279474139271	0.007	0.0089	0.0858	0.0087	0.0576	0.0117	0.0149	0.0312	0.0029	0.0341	0.0459	0.107	0.0033	0.058	0.1015	0.0115	0.011	0.0049	0.0023	0.0185	0.0222	0.1569	0.0285	0.1022	0.0574	0.0016
10	rs118182323	133964066	0.79	0.487570276707753	0.72	1.95958679296424	0.234545569765136	0.526703438630569	0.0068	0.0093	0.0841	0.0087	0.0563	0.0122	0.0153	0.0314	0.0029	0.0335	0.0457	0.1063	0.0035	0.0581	0.102	0.0123	0.0118	0.005	0.0025	0.0184	0.0221	0.1588	0.0281	0.1011	0.0572	0.0018
10	rs117156990	133964305	0.78	0.545501786478432	0.72	1.95958679296424	0.23706718872142	0.524205569219621	0.0068	0.0094	0.0841	0.0087	0.0562	0.0122	0.0153	0.0314	0.0029	0.0335	0.0457	0.1064	0.0035	0.0581	0.102	0.0123	0.0118	0.005	0.0025	0.0184	0.0221	0.1589	0.0281	0.101	0.0572	0.0018
10	rs7476071	133964741	0.78	0.545501786478432	0.72	1.95958679296424	0.246426030724105	0.546652044996959	0.0068	0.0094	0.084	0.0087	0.0561	0.0122	0.0153	0.0313	0.0029	0.0335	0.0457	0.1064	0.0035	0.058	0.1023	0.0123	0.0119	0.005	0.0025	0.0184	0.0221	0.1592	0.028	0.1008	0.0572	0.0018
10	rs56317371	133966552	0.78	0.545501786478432	0.75	1.62439437893061	0.22921038720417	0.568903781967514	0.0068	0.0094	0.0836	0.0088	0.0559	0.0124	0.0155	0.0314	0.003	0.0336	0.0458	0.1058	0.0036	0.0579	0.1027	0.0126	0.0122	0.0049	0.0025	0.0183	0.022	0.1598	0.0278	0.1005	0.0566	0.0019
10	rs55673235	133966727	0.78	0.545501786478432	0.74	1.73200383724441	0.253042550624231	0.519495509115706	0.0068	0.0094	0.0833	0.0088	0.0561	0.0125	0.0155	0.0305	0.0031	0.0336	0.0458	0.1056	0.0036	0.058	0.1027	0.0127	0.0123	0.0049	0.0025	0.0183	0.022	0.1611	0.0268	0.1017	0.0559	0.0019
10	rs55892201	133966760	0.78	0.545501786478432	0.75	1.62439437893061	0.258899479995897	0.520602797974968	0.0068	0.0094	0.0831	0.0088	0.0561	0.0125	0.0155	0.0305	0.0031	0.0336	0.0459	0.1056	0.0036	0.058	0.1024	0.0127	0.0123	0.0049	0.0025	0.0183	0.022	0.1613	0.0268	0.102	0.0559	0.0019
10	rs9419210	133967782	0.78	0.545501786478432	0.74	1.73200383724441	0.268394940545865	0.420311631676542	0.0068	0.0095	0.0831	0.0088	0.0564	0.0127	0.0157	0.0306	0.0032	0.0333	0.046	0.1052	0.0035	0.0578	0.1025	0.0129	0.0126	0.0048	0.0024	0.0186	0.0219	0.1616	0.0266	0.101	0.0558	0.0019
10	rs77115185	133968019	0.78	0.545501786478432	0.75	1.62439437893061	0.263147189239237	0.420311631676542	0.0068	0.0095	0.0832	0.0088	0.0564	0.0128	0.0158	0.0306	0.0032	0.0332	0.046	0.1051	0.0036	0.0577	0.1026	0.013	0.0127	0.0048	0.0024	0.0186	0.0218	0.1616	0.0266	0.1009	0.0558	0.0019
10	Affx-2794171	133969859	0.78	0.545501786478432	0.77	1.42140104222308	0.234375152534806	0.477055560307352	0.0068	0.0095	0.083	0.0091	0.0561	0.013	0.0159	0.0306	0.0032	0.0335	0.0461	0.105	0.0037	0.0572	0.1025	0.0132	0.0132	0.0049	0.0024	0.0187	0.0216	0.1617	0.0268	0.0999	0.0557	0.0019
10	rs7908899	133971487	0.78	0.545501786478432	0.77	1.42140104222308	0.18090139346937	0.512588432402368	0.0068	0.0096	0.0825	0.0094	0.0559	0.0132	0.0159	0.0305	0.0032	0.0346	0.0462	0.1047	0.0038	0.057	0.1025	0.0135	0.0136	0.0049	0.0024	0.0189	0.0215	0.1605	0.027	0.0995	0.0558	0.0019
10	rs9419384	133976308	0.78	0.545501786478432	0.77	1.42140104222308	0.145549708115133	0.46921939749277	0.0068	0.0097	0.0822	0.0096	0.0558	0.0133	0.016	0.0305	0.0032	0.0356	0.0464	0.1046	0.0037	0.0568	0.1023	0.0137	0.0138	0.0048	0.0024	0.0191	0.0213	0.16	0.027	0.0992	0.0559	0.0018
10	rs2172131	133978962	0.78	0.545501786478432	0.77	1.42140104222308	0.139283361283212	0.498023258645714	0.0067	0.0097	0.0821	0.0097	0.0558	0.0133	0.016	0.0305	0.0032	0.036	0.0464	0.1046	0.0037	0.0567	0.1023	0.0137	0.0138	0.0047	0.0024	0.0192	0.0212	0.1598	0.027	0.0991	0.056	0.0017
10	rs59240872	133985847	0.78	0.545501786478432	0.77	1.42140104222308	0.135621150225416	0.487782751111011	0.0068	0.0097	0.082	0.0097	0.0557	0.0134	0.016	0.0305	0.0032	0.0362	0.0464	0.1046	0.0038	0.0566	0.1021	0.0137	0.0139	0.0047	0.0024	0.0192	0.0214	0.1597	0.027	0.099	0.0559	0.0018
10	rs4880339	133989374	0.78	0.545501786478432	0.78	1.32595579198345	0.134104791345096	0.461148764557849	0.0067	0.0097	0.082	0.0097	0.0556	0.0134	0.016	0.0304	0.0033	0.0363	0.0464	0.1047	0.0038	0.0566	0.102	0.0137	0.0139	0.0047	0.0024	0.0193	0.0215	0.1597	0.0271	0.0989	0.0559	0.0018
10	rs79024485	133992541	0.78	0.545501786478432	0.78	1.32595579198345	0.13730412553141	0.455922589071036	0.0067	0.0097	0.0819	0.0098	0.0556	0.0134	0.0161	0.0305	0.0033	0.0363	0.0464	0.1047	0.0038	0.0565	0.1019	0.0138	0.0139	0.0047	0.0024	0.0193	0.0215	0.1596	0.0271	0.0989	0.0559	0.0018
10	rs2637658	133992803	0.78	0.545501786478432	0.78	1.32595579198345	0.138338749850533	0.466390515467844	0.0067	0.0097	0.0819	0.0098	0.0556	0.0134	0.0161	0.0305	0.0033	0.0363	0.0464	0.1047	0.0038	0.0565	0.1019	0.0138	0.0139	0.0047	0.0024	0.0193	0.0215	0.1596	0.0271	0.0989	0.0559	0.0018
10	rs2637648	133996225	0.78	0.545501786478432	0.78	1.32595579198345	0.143100351929379	0.435705320422243	0.0066	0.0098	0.0817	0.0098	0.0555	0.0135	0.0161	0.0307	0.0033	0.0364	0.0463	0.1046	0.0038	0.0565	0.1018	0.0138	0.014	0.0047	0.0024	0.0193	0.0215	0.1596	0.0272	0.0989	0.0558	0.0018
10	rs2814164	133996232	0.78	0.545501786478432	0.79	1.23450020912344	0.14326073246988	0.440471568273894	0.0066	0.0098	0.0817	0.0098	0.0555	0.0135	0.0161	0.0307	0.0033	0.0364	0.0463	0.1046	0.0038	0.0565	0.1018	0.0138	0.014	0.0047	0.0024	0.0193	0.0215	0.1596	0.0272	0.0989	0.0558	0.0018
10	rs41290013	133996550	0.78	0.545501786478432	0.79	1.23450020912344	0.149335996392662	0.452714285927373	0.0066	0.0098	0.0817	0.0098	0.0555	0.0135	0.0161	0.0307	0.0033	0.0364	0.0463	0.1046	0.0038	0.0565	0.1015	0.0138	0.014	0.0047	0.0024	0.0196	0.0215	0.1596	0.0272	0.0989	0.0558	0.0018
10	rs2814162	134001748	0.78	0.545501786478432	0.8	1.14699780192835	0.155123856258234	0.451512714193527	0.0064	0.0098	0.0814	0.0098	0.0554	0.0136	0.0162	0.0308	0.0033	0.0363	0.0463	0.1047	0.0036	0.0564	0.1014	0.0138	0.014	0.0048	0.0024	0.0196	0.0218	0.1597	0.0273	0.099	0.0558	0.0018
10	rs66523819	134002122	0.79	0.487570276707753	0.8	1.14699780192835	0.11461987737875	0.418348916129328	0.0064	0.0098	0.0814	0.0101	0.0554	0.014	0.0167	0.0308	0.0033	0.0363	0.0464	0.1047	0.0037	0.0564	0.1015	0.0141	0.0143	0.0048	0.0024	0.0197	0.0218	0.156	0.0273	0.1006	0.0558	0.0018
10	rs2101613	134002767	0.79	0.487570276707753	0.8	1.14699780192835	0.110956382040588	0.382689563129021	0.0064	0.0098	0.0814	0.0101	0.0554	0.014	0.0167	0.0308	0.0034	0.0363	0.0464	0.1047	0.0037	0.0564	0.1015	0.0141	0.0143	0.0048	0.0024	0.0197	0.0218	0.156	0.0273	0.1006	0.0558	0.0018
10	rs117308102	134010856	0.79	0.487570276707753	0.8	1.14699780192835	0.0793370728142618	0.289262050115139	0.0065	0.0098	0.0811	0.0104	0.0549	0.0142	0.0168	0.031	0.0035	0.0363	0.0465	0.1049	0.0037	0.0559	0.1014	0.014	0.0144	0.0049	0.0024	0.0196	0.0219	0.1558	0.0274	0.1006	0.0555	0.0019
10	rs871883	134013856	0.79	0.487570276707753	0.8	1.14699780192835	0.0793370728142618	0.282699237565896	0.0065	0.0099	0.081	0.0106	0.0547	0.0143	0.0169	0.0311	0.0035	0.0362	0.0465	0.1047	0.0037	0.0556	0.1015	0.014	0.0145	0.0049	0.0024	0.0195	0.022	0.156	0.0274	0.1006	0.0554	0.0019
10	rs117964195	134019687	0.79	0.487570276707753	0.8	1.14699780192835	0.0583511189932672	0.19499874107946	0.0065	0.0099	0.0809	0.0107	0.0544	0.0144	0.0169	0.0312	0.0036	0.0361	0.0465	0.1047	0.0037	0.0554	0.1011	0.0141	0.0145	0.0049	0.0024	0.0195	0.0221	0.156	0.0276	0.1006	0.0553	0.0019
10	rs55812591	134021576	0.79	0.487570276707753	0.8	1.14699780192835	0.0568895565699024	0.214159840419242	0.0065	0.0099	0.0808	0.0107	0.0543	0.0144	0.0169	0.0313	0.0036	0.036	0.0465	0.1047	0.0036	0.0553	0.101	0.0142	0.0145	0.0049	0.0024	0.0195	0.0221	0.1561	0.0277	0.1006	0.0553	0.0019
10	rs1038804	134026447	0.79	0.487570276707753	0.81	1.06340942734078	0.0626936726124323	0.239094288042462	0.0066	0.01	0.0806	0.0109	0.054	0.0145	0.017	0.0315	0.0037	0.0358	0.0464	0.105	0.0036	0.055	0.1008	0.0144	0.0146	0.0049	0.0025	0.0195	0.0222	0.1562	0.0279	0.1004	0.0552	0.0019
10	rs2380102	134026988	0.79	0.487570276707753	0.81	1.06340942734078	0.0606738443083157	0.222443922311406	0.0066	0.01	0.0805	0.0109	0.054	0.0145	0.017	0.0315	0.0037	0.0358	0.0464	0.105	0.0036	0.055	0.101	0.0143	0.0146	0.0049	0.0025	0.0195	0.0222	0.1563	0.0279	0.1004	0.0552	0.0019
10	rs117979346	134027206	0.79	0.487570276707753	0.82	0.983693090035176	0.0590269621970891	0.196347354698045	0.0066	0.01	0.0805	0.0109	0.0539	0.0145	0.017	0.0315	0.0037	0.0358	0.0464	0.105	0.0036	0.055	0.101	0.0143	0.0146	0.0049	0.0025	0.0195	0.0222	0.1563	0.0279	0.1004	0.0552	0.0019
10	rs117298926	134036626	0.8	0.433874260405774	0.82	0.983693090035176	0.0246367541111684	0.154528282011522	0.0069	0.0099	0.0799	0.0123	0.0529	0.0161	0.0178	0.0316	0.0035	0.0369	0.046	0.1028	0.0036	0.0523	0.1008	0.0154	0.0154	0.0049	0.0022	0.0192	0.023	0.1563	0.0287	0.1002	0.0546	0.0018
10	rs73401744	134036828	0.8	0.433874260405774	0.82	0.983693090035176	0.0241486977202529	0.142377154684142	0.0069	0.0099	0.0799	0.0124	0.0528	0.0162	0.0178	0.0316	0.0035	0.037	0.046	0.1027	0.0036	0.0522	0.1008	0.0154	0.0155	0.0049	0.0022	0.0192	0.023	0.1563	0.0287	0.1002	0.0545	0.0018
10	rs45527342	134038031	0.8	0.433874260405774	0.82	0.983693090035176	0.015868574272834	0.0793473405908469	0.007	0.0099	0.0796	0.013	0.0521	0.0167	0.0183	0.0316	0.0034	0.0374	0.0458	0.1018	0.0036	0.0516	0.1005	0.0159	0.0162	0.0048	0.0021	0.019	0.0233	0.1564	0.0289	0.1001	0.0542	0.0017
10	rs60698441	134039709	0.79	0.487570276707753	0.82	0.983693090035176	0.0121479205895202	0.0788295673986601	0.0072	0.0099	0.0791	0.0138	0.052	0.0176	0.0193	0.0315	0.0033	0.0377	0.0452	0.1008	0.0036	0.0505	0.1	0.0164	0.0172	0.0047	0.0019	0.0192	0.0236	0.156	0.0292	0.0999	0.0536	0.0016
10	rs12413251	134040367	0.79	0.487570276707753	0.82	0.983693090035176	0.00969906902880662	0.0554705311692751	0.0072	0.0099	0.0791	0.0141	0.0522	0.0178	0.0193	0.0316	0.0033	0.038	0.0449	0.1004	0.0036	0.0502	0.0998	0.0167	0.0175	0.0046	0.0019	0.0192	0.0238	0.1559	0.0292	0.0997	0.0533	0.0016
10	rs12570378	134041283	0.79	0.487570276707753	0.82	0.983693090035176	0.01324075527032	0.0587627352439238	0.0074	0.0097	0.0788	0.0144	0.0522	0.0182	0.0193	0.033	0.0033	0.0381	0.043	0.1011	0.0036	0.0496	0.0998	0.0169	0.0179	0.0045	0.0018	0.0192	0.0239	0.1561	0.0292	0.0992	0.0528	0.0016
10	rs10870273	134046136	0.78	0.545501786478432	0.81	1.06340942734078	0.0153004259995162	0.0816568593424426	0.0076	0.0098	0.0781	0.015	0.0523	0.0189	0.0203	0.0341	0.0031	0.0399	0.0424	0.1015	0.0034	0.048	0.0993	0.018	0.0195	0.004	0.0016	0.0193	0.024	0.1544	0.0293	0.0978	0.0516	0.0016
10	rs12359527	134046682	0.78	0.545501786478432	0.81	1.06340942734078	0.0158103437055719	0.0943930257383542	0.0076	0.0098	0.0781	0.0151	0.0523	0.0189	0.0204	0.0341	0.0031	0.0401	0.0424	0.1015	0.0034	0.0479	0.0996	0.018	0.0196	0.004	0.0016	0.0193	0.024	0.1543	0.0293	0.0976	0.0513	0.0016
10	rs1000536	134051740	0.77	0.607778593196603	0.81	1.06340942734078	0.0165646704287889	0.155772527731071	0.0077	0.0099	0.0784	0.0154	0.0534	0.0191	0.0205	0.0341	0.0032	0.0402	0.0414	0.1011	0.0034	0.0475	0.1001	0.0182	0.0198	0.0038	0.0017	0.0193	0.0241	0.1529	0.0307	0.0962	0.0512	0.0016
10	rs11812442	134052610	0.77	0.607778593196603	0.81	1.06340942734078	0.0204029490002265	0.172861814678099	0.0076	0.0099	0.0783	0.0154	0.0536	0.0191	0.0206	0.034	0.0031	0.0402	0.0412	0.1011	0.0033	0.0476	0.1003	0.0182	0.0196	0.0037	0.0016	0.0193	0.0245	0.1529	0.0309	0.0963	0.0512	0.0015
10	rs12266811	134053379	0.77	0.607778593196603	0.8	1.14699780192835	0.0448841258964766	0.21170551676307	0.0076	0.0102	0.0781	0.0154	0.0538	0.0189	0.0207	0.0343	0.003	0.04	0.0411	0.1009	0.0033	0.0473	0.1006	0.0183	0.0194	0.0038	0.0016	0.0193	0.0247	0.1532	0.0307	0.096	0.0512	0.0015
10	rs12411509	134055213	0.77	0.607778593196603	0.81	1.06340942734078	0.0377868140320273	0.203032100180792	0.0076	0.0102	0.0781	0.0153	0.0539	0.0188	0.0207	0.0345	0.003	0.0401	0.0419	0.1012	0.0032	0.0479	0.1005	0.0183	0.0191	0.0037	0.0015	0.0193	0.0243	0.1534	0.0298	0.0962	0.0513	0.0015
10	rs115494218	134056797	0.78	0.545501786478432	0.81	1.06340942734078	0.0436751821519181	0.209048413889045	0.0075	0.0102	0.0782	0.0153	0.0539	0.0187	0.0208	0.0348	0.0029	0.0402	0.0417	0.1011	0.0029	0.048	0.1008	0.0184	0.0192	0.0036	0.0015	0.0192	0.0243	0.1533	0.0299	0.0961	0.0513	0.0014
10	rs117219052	134058676	0.78	0.545501786478432	0.81	1.06340942734078	0.0474332505550039	0.22864215522869	0.0075	0.0101	0.0783	0.0153	0.054	0.0187	0.0209	0.0348	0.0029	0.0402	0.0416	0.1011	0.0028	0.048	0.1009	0.0184	0.0192	0.0035	0.0014	0.0192	0.0243	0.1536	0.0299	0.0959	0.0513	0.0014
10	rs12267905	134058824	0.78	0.545501786478432	0.81	1.06340942734078	0.0505566125689379	0.233024680425355	0.0075	0.0101	0.0783	0.0153	0.054	0.0187	0.0209	0.0348	0.0029	0.0403	0.0415	0.1011	0.0028	0.048	0.1009	0.0185	0.0192	0.0035	0.0014	0.0192	0.0242	0.1536	0.0299	0.0959	0.0513	0.0014
10	rs4880358	134060789	0.77	0.607778593196603	0.79	1.23450020912344	0.0633062324429756	0.338162932219285	0.0075	0.0101	0.0783	0.0153	0.0541	0.0185	0.021	0.0351	0.0029	0.0404	0.0414	0.1012	0.0027	0.0477	0.1009	0.0186	0.0192	0.0034	0.0014	0.0192	0.0243	0.1537	0.03	0.0956	0.0513	0.0014
10	rs116569655	134065594	0.78	0.545501786478432	0.79	1.23450020912344	0.0479896958744767	0.326519445512793	0.0073	0.0101	0.0785	0.015	0.0541	0.0186	0.021	0.0346	0.0027	0.0405	0.0411	0.1017	0.0026	0.0484	0.1011	0.0194	0.0195	0.0032	0.0013	0.0192	0.0242	0.1535	0.0299	0.0949	0.0515	0.0013
10	rs11146268	134069930	0.77	0.607778593196603	0.79	1.23450020912344	0.0381812817633863	0.194480879875135	0.0072	0.0099	0.0793	0.0149	0.0539	0.0187	0.021	0.034	0.0024	0.0404	0.0408	0.1022	0.0025	0.0491	0.1013	0.0203	0.02	0.003	0.0011	0.0191	0.0241	0.153	0.0298	0.0943	0.0517	0.0012
10	rs4242718	134072917	0.77	0.607778593196603	0.79	1.23450020912344	0.0476394173953042	0.220930067034867	0.0071	0.0099	0.0797	0.015	0.0539	0.0187	0.0211	0.0337	0.0022	0.0406	0.0409	0.1024	0.0024	0.0491	0.1013	0.0207	0.0202	0.0028	0.001	0.0191	0.0241	0.1527	0.0297	0.0934	0.0522	0.0011
10	rs10870280	134074972	0.77	0.607778593196603	0.79	1.23450020912344	0.0425033509464821	0.240980459697896	0.0071	0.01	0.0799	0.0151	0.0539	0.0187	0.0211	0.0337	0.0021	0.0406	0.0409	0.1022	0.0024	0.0491	0.1012	0.0207	0.0202	0.0028	9e-04	0.0192	0.0241	0.1527	0.0296	0.0933	0.0528	0.0011
10	rs74161754	134080136	0.77	0.607778593196603	0.8	1.14699780192835	0.0339583647827773	0.21490866035715	0.0072	0.0101	0.0802	0.015	0.0539	0.0186	0.021	0.0334	0.002	0.0408	0.0412	0.1017	0.0023	0.0491	0.1014	0.0206	0.0201	0.0029	8e-04	0.0194	0.0241	0.1523	0.0295	0.0935	0.053	0.0012
10	rs74161756	134082826	0.77	0.607778593196603	0.8	1.14699780192835	0.0339457819427789	0.221902871744182	0.0072	0.0102	0.0803	0.0148	0.054	0.0186	0.0209	0.0333	0.002	0.0408	0.0413	0.1016	0.0024	0.0491	0.1015	0.0205	0.0201	0.003	8e-04	0.0195	0.0241	0.1521	0.0294	0.0937	0.053	0.0012
10	rs56792106	134083845	0.77	0.607778593196603	0.8	1.14699780192835	0.0308540403616695	0.181384203457618	0.0073	0.0102	0.0803	0.0147	0.054	0.0186	0.0208	0.0331	0.002	0.0407	0.0413	0.1017	0.0024	0.0491	0.1012	0.0205	0.02	0.003	8e-04	0.0195	0.024	0.1522	0.0294	0.0939	0.053	0.0015
10	rs73383254	134084083	0.77	0.607778593196603	0.79	1.23450020912344	0.0303742262577121	0.187689030717356	0.0073	0.0103	0.0803	0.0147	0.054	0.0186	0.0208	0.0331	0.002	0.0407	0.0414	0.1017	0.0024	0.0491	0.1012	0.0205	0.02	0.003	8e-04	0.0195	0.024	0.1521	0.0294	0.0939	0.053	0.0015
10	rs12247439	134096205	0.77	0.607778593196603	0.79	1.23450020912344	0.0336072735704072	0.152811369324304	0.0073	0.0105	0.0802	0.0148	0.0538	0.0188	0.0208	0.033	0.002	0.0406	0.0414	0.1012	0.0026	0.0491	0.1011	0.0204	0.0202	0.0031	8e-04	0.0195	0.0241	0.1516	0.0292	0.0943	0.0531	0.0015
10	rs75296114	134101561	0.77	0.607778593196603	0.79	1.23450020912344	0.0533171405871914	0.252396086480084	0.0071	0.011	0.08	0.0151	0.0532	0.0192	0.0217	0.0327	0.0021	0.0406	0.0413	0.101	0.0028	0.0488	0.0999	0.0205	0.0211	0.0031	7e-04	0.0197	0.0242	0.1499	0.0289	0.096	0.053	0.0016
10	rs2492650	134102814	0.77	0.607778593196603	0.78	1.32595579198345	0.0520087625573825	0.269137879817265	0.0071	0.011	0.08	0.0151	0.0532	0.0192	0.0217	0.0327	0.0021	0.0406	0.0413	0.101	0.0028	0.0488	0.0999	0.0205	0.0211	0.0031	7e-04	0.0197	0.0242	0.1499	0.0289	0.096	0.053	0.0016
10	rs7074272	134108692	0.77	0.607778593196603	0.78	1.32595579198345	0.0541784394729617	0.207036478098003	0.0072	0.0111	0.0792	0.0151	0.0532	0.0194	0.022	0.0326	0.0022	0.0405	0.0412	0.1007	0.0031	0.0488	0.1	0.0204	0.0214	0.0034	8e-04	0.0193	0.0242	0.1498	0.0288	0.0965	0.0527	0.0017
10	rs2492648	134109409	0.77	0.607778593196603	0.78	1.32595579198345	0.054126500846634	0.185851008116084	0.0074	0.0111	0.079	0.0152	0.0533	0.0194	0.0221	0.0325	0.0023	0.0409	0.041	0.1002	0.0031	0.0487	0.1003	0.0205	0.0213	0.0037	9e-04	0.0193	0.0241	0.1496	0.0287	0.0962	0.0526	0.0018
10	rs2497639	134110385	0.77	0.607778593196603	0.78	1.32595579198345	0.0313986827268698	0.0980733211585958	0.0074	0.0112	0.0783	0.0153	0.0533	0.0194	0.0222	0.0325	0.0024	0.0408	0.0408	0.1005	0.0031	0.0486	0.1004	0.0206	0.0213	0.0038	9e-04	0.0193	0.024	0.1497	0.0288	0.0962	0.0524	0.0018
10	rs72636968	134112419	0.77	0.607778593196603	0.78	1.32595579198345	0.0307952430441169	0.140802799448455	0.0076	0.0113	0.0768	0.0157	0.0534	0.0195	0.0223	0.0323	0.0024	0.0407	0.0405	0.1012	0.0031	0.0482	0.1009	0.0209	0.0213	0.0039	0.001	0.0193	0.0237	0.1499	0.0288	0.0962	0.0522	0.0019
10	rs117128199	134113647	0.77	0.607778593196603	0.78	1.32595579198345	0.0298191951370272	0.143120227883064	0.0076	0.0114	0.0761	0.0158	0.0535	0.0195	0.0224	0.0322	0.0025	0.0405	0.0403	0.101	0.003	0.048	0.1015	0.021	0.0212	0.004	0.001	0.0194	0.0236	0.1501	0.0288	0.0965	0.0521	0.0019
10	rs7075670	134114599	0.77	0.607778593196603	0.79	1.23450020912344	0.0353365382883305	0.167522000082148	0.0077	0.0115	0.0757	0.0159	0.0536	0.0195	0.0224	0.0321	0.0025	0.0404	0.0402	0.1008	0.003	0.0478	0.102	0.0211	0.0212	0.0041	0.001	0.0194	0.0235	0.1501	0.0288	0.0967	0.052	0.002
10	rs11146323	134116771	0.77	0.607778593196603	0.79	1.23450020912344	0.0456357470426201	0.117109623517127	0.0077	0.0121	0.0752	0.0158	0.0536	0.0195	0.0225	0.0315	0.0026	0.0406	0.0401	0.0995	0.003	0.0481	0.1019	0.0214	0.0211	0.0041	0.001	0.0194	0.0234	0.1508	0.0291	0.0968	0.0517	0.0022
10	rs55708186	134118989	0.77	0.607778593196603	0.78	1.32595579198345	0.0503255121586188	0.106511917866313	0.0077	0.0122	0.075	0.0158	0.0535	0.0195	0.0225	0.0312	0.0027	0.0406	0.0402	0.0989	0.003	0.0482	0.102	0.0215	0.0211	0.0041	0.0011	0.0194	0.0234	0.1511	0.0291	0.097	0.0519	0.0022
10	rs12249992	134123494	0.77	0.607778593196603	0.78	1.32595579198345	0.061725503581121	0.102791874711138	0.0077	0.0124	0.0746	0.0158	0.0536	0.0196	0.0226	0.0309	0.0027	0.0406	0.0403	0.098	0.003	0.0483	0.102	0.0216	0.0211	0.0042	0.0011	0.0194	0.0233	0.1515	0.029	0.0974	0.052	0.0023
10	rs4880365	134125817	0.78	0.545501786478432	0.78	1.32595579198345	0.0671242086990668	0.0874315386263172	0.0077	0.0125	0.0746	0.0158	0.0536	0.0196	0.0226	0.0307	0.0027	0.0405	0.0403	0.0979	0.0029	0.0482	0.102	0.0217	0.0211	0.0042	0.0011	0.0194	0.0233	0.1517	0.029	0.0974	0.0519	0.0024
10	rs116862405	134130831	0.78	0.545501786478432	0.79	1.23450020912344	0.0699152703974206	0.0647684788604892	0.0076	0.0126	0.0745	0.0158	0.0537	0.0196	0.0226	0.0307	0.0027	0.0405	0.0403	0.0978	0.0029	0.0482	0.102	0.0218	0.0212	0.0041	0.0011	0.0194	0.0233	0.1518	0.0289	0.0975	0.0518	0.0024
10	rs72856785	134133739	0.78	0.545501786478432	0.78	1.32595579198345	0.0821258925922967	0.0775045018373055	0.0076	0.0127	0.0745	0.0158	0.0537	0.0197	0.0226	0.0306	0.0027	0.0406	0.0403	0.0977	0.0029	0.0482	0.102	0.0219	0.0213	0.0041	0.0011	0.0194	0.0236	0.1517	0.0289	0.0973	0.0518	0.0024
10	rs11146328	134136561	0.78	0.545501786478432	0.78	1.32595579198345	0.0882940304218723	0.0604722476806379	0.0077	0.0128	0.0743	0.0158	0.0538	0.0196	0.0226	0.0305	0.0027	0.0405	0.0404	0.0975	0.0029	0.0481	0.1022	0.0219	0.0214	0.0041	0.0011	0.0194	0.0236	0.1518	0.0287	0.0973	0.0517	0.0025
10	rs7085852	134144005	0.78	0.545501786478432	0.78	1.32595579198345	0.106533468834504	0.0322534096189014	0.0077	0.0131	0.0737	0.0157	0.0539	0.0195	0.0222	0.0301	0.0027	0.0405	0.0408	0.0971	0.0028	0.0482	0.1028	0.0221	0.0213	0.0041	0.0012	0.0195	0.0237	0.152	0.0284	0.0977	0.0515	0.0027
10	rs12784321	134145336	0.78	0.545501786478432	0.78	1.32595579198345	0.115772715673205	0.0369011486099333	0.0077	0.0132	0.0737	0.0157	0.0536	0.0195	0.0223	0.0301	0.0027	0.0403	0.0407	0.0976	0.0028	0.0482	0.1032	0.0221	0.0213	0.0042	0.0012	0.0194	0.0235	0.1525	0.028	0.0976	0.0511	0.0027
10	rs34116354	134148383	0.78	0.545501786478432	0.78	1.32595579198345	0.118328213815052	0.0243168076490955	0.0078	0.0132	0.0736	0.0157	0.0536	0.0195	0.0223	0.0301	0.0029	0.0401	0.0408	0.0974	0.0028	0.0483	0.1031	0.0222	0.0212	0.0042	0.0012	0.0192	0.0234	0.1526	0.028	0.0976	0.0511	0.003
10	rs74789519	134153189	0.78	0.545501786478432	0.78	1.32595579198345	0.119877944137836	0.02738384419659	0.0078	0.0133	0.0736	0.0157	0.0536	0.0195	0.0223	0.0302	0.0029	0.0402	0.0408	0.0974	0.0028	0.0483	0.1031	0.0222	0.0213	0.0042	0.0012	0.0192	0.0234	0.1526	0.028	0.0975	0.0511	0.003
10	rs7098749	134157220	0.78	0.545501786478432	0.78	1.32595579198345	0.120686365978107	0.0225514194646448	0.0078	0.0133	0.0734	0.0157	0.0536	0.0196	0.0223	0.0302	0.0028	0.0403	0.0408	0.0974	0.0028	0.0484	0.1029	0.0222	0.0214	0.0042	0.0012	0.0192	0.0234	0.1525	0.0281	0.0973	0.0511	0.003
10	rs59238311	134160326	0.78	0.545501786478432	0.78	1.32595579198345	0.133212185067754	0.0232327833270784	0.0079	0.0134	0.0733	0.0157	0.0537	0.0196	0.0223	0.0302	0.0028	0.0404	0.0408	0.0972	0.0028	0.0483	0.1028	0.0218	0.0213	0.0042	0.0012	0.0192	0.0233	0.1528	0.0281	0.0972	0.0511	0.0035
10	rs2474329	134161517	0.78	0.545501786478432	0.78	1.32595579198345	0.127961854250459	0.0263727285209235	0.0079	0.0134	0.0733	0.0157	0.0537	0.0196	0.0223	0.0302	0.0028	0.0404	0.0408	0.0972	0.0028	0.0483	0.1028	0.0218	0.0213	0.0042	0.0012	0.0192	0.0233	0.1528	0.0281	0.0972	0.0512	0.0035
10	rs117322274	134163030	0.78	0.545501786478432	0.77	1.42140104222308	0.127991836588613	0.0254243440375188	0.0079	0.0134	0.0733	0.0157	0.0537	0.0196	0.0223	0.0302	0.0028	0.0404	0.0409	0.0972	0.0028	0.0483	0.1028	0.0218	0.0213	0.0042	0.0012	0.0192	0.0233	0.1528	0.0281	0.0972	0.0512	0.0035
10	rs72863808	134171118	0.78	0.545501786478432	0.77	1.42140104222308	0.124277003201083	0.0278961102155838	0.0079	0.0135	0.0732	0.0159	0.0536	0.0197	0.0225	0.0302	0.0027	0.0403	0.041	0.097	0.0028	0.0481	0.1029	0.0219	0.0214	0.0042	0.0012	0.0192	0.0232	0.1525	0.0281	0.0971	0.0513	0.0035
10	rs11814716	134173418	0.78	0.545501786478432	0.77	1.42140104222308	0.128532246543876	0.0358961595989306	0.0079	0.0135	0.0732	0.016	0.0536	0.0197	0.0225	0.0302	0.0027	0.0403	0.0411	0.0969	0.0028	0.0481	0.1029	0.0219	0.0214	0.0042	0.0012	0.0193	0.0232	0.1524	0.0281	0.0971	0.0513	0.0035
10	rs117148158	134178628	0.78	0.545501786478432	0.77	1.42140104222308	0.118585645751516	0.0262362397624773	0.008	0.0138	0.0733	0.0159	0.0537	0.0197	0.0225	0.0304	0.0027	0.0402	0.0414	0.0966	0.0028	0.0485	0.1032	0.0218	0.0214	0.004	0.0014	0.0191	0.0231	0.1515	0.028	0.0971	0.0512	0.0034
10	rs74792508	134182434	0.78	0.545501786478432	0.76	1.52086998948804	0.131590144801247	0.0190958769460637	0.008	0.0139	0.0729	0.0158	0.0539	0.0197	0.0226	0.0306	0.0027	0.0402	0.0416	0.0962	0.0029	0.0487	0.1035	0.0219	0.0214	0.0039	0.0015	0.0191	0.0231	0.1512	0.0279	0.097	0.0512	0.0034
10	rs7079070	134182921	0.78	0.545501786478432	0.76	1.52086998948804	0.13730412553141	0.0240109040340978	0.008	0.0139	0.0729	0.0158	0.0539	0.0197	0.0226	0.0306	0.0027	0.0402	0.0416	0.0962	0.0029	0.0487	0.1035	0.0219	0.0214	0.0039	0.0015	0.0191	0.0231	0.1512	0.0279	0.097	0.0512	0.0034
10	rs72863843	134192125	0.78	0.545501786478432	0.76	1.52086998948804	0.124748796014421	0.00854103871621972	0.0082	0.0139	0.0728	0.0158	0.054	0.0197	0.0226	0.0305	0.0027	0.0402	0.0415	0.0962	0.0028	0.0487	0.1035	0.0219	0.0214	0.0042	0.0015	0.019	0.0229	0.1516	0.0279	0.0965	0.0511	0.0033
10	rs77164781	134195952	0.79	0.487570276707753	0.76	1.52086998948804	0.129828810416243	0.00582130402301291	0.0084	0.0139	0.0726	0.0158	0.054	0.0198	0.0226	0.0303	0.0027	0.0402	0.0414	0.0961	0.0029	0.0487	0.1037	0.022	0.0214	0.0043	0.0015	0.0189	0.0227	0.152	0.0278	0.0964	0.051	0.0032
10	rs76881016	134196286	0.79	0.487570276707753	0.76	1.52086998948804	0.130131465777582	0.00469424179539084	0.0084	0.0139	0.0726	0.0158	0.054	0.0198	0.0227	0.0303	0.0027	0.0402	0.0413	0.0961	0.0029	0.0487	0.1038	0.022	0.0214	0.0043	0.0015	0.0189	0.0227	0.152	0.0278	0.0964	0.051	0.0032
10	rs11146357	134204311	0.79	0.487570276707753	0.77	1.42140104222308	0.147566225241478	0.00430484885495879	0.0085	0.0139	0.0719	0.0159	0.0544	0.02	0.0228	0.0298	0.0028	0.0405	0.041	0.0958	0.003	0.0491	0.104	0.0221	0.0215	0.0045	0.0016	0.0188	0.0221	0.1532	0.0276	0.0955	0.0508	0.0034
10	rs72863859	134206375	0.79	0.487570276707753	0.76	1.52086998948804	0.146165919423084	0.00486667048531874	0.0085	0.014	0.0717	0.0159	0.0546	0.02	0.0228	0.0297	0.0028	0.0405	0.041	0.0955	0.003	0.0492	0.1041	0.0222	0.0216	0.0045	0.0017	0.0188	0.0218	0.1537	0.0277	0.0951	0.0507	0.0034
10	rs74359895	134212601	0.79	0.487570276707753	0.76	1.52086998948804	0.171802004166757	0.00980913898164545	0.0085	0.0141	0.0705	0.0158	0.0558	0.0202	0.0229	0.0296	0.0028	0.0407	0.0409	0.0944	0.0032	0.0495	0.1041	0.0224	0.0217	0.0045	0.0017	0.019	0.0211	0.1549	0.0282	0.0938	0.0505	0.0035
10	rs11146360	134213897	0.79	0.487570276707753	0.76	1.52086998948804	0.188045455892708	0.00961453828596024	0.0085	0.0141	0.0703	0.016	0.0559	0.0203	0.023	0.0296	0.0028	0.0408	0.0409	0.0943	0.0031	0.0497	0.1042	0.0225	0.0218	0.0045	0.0018	0.0191	0.021	0.1551	0.0284	0.0931	0.0503	0.0034
10	rs35333452	134214852	0.79	0.487570276707753	0.76	1.52086998948804	0.189289367190027	0.00712488612769719	0.0085	0.0141	0.07	0.0159	0.056	0.0203	0.023	0.0296	0.0029	0.0408	0.0409	0.0943	0.0031	0.0498	0.1042	0.0225	0.0218	0.0045	0.0018	0.0191	0.0208	0.1552	0.0284	0.0929	0.0503	0.0035
10	rs11591335	134215244	0.79	0.487570276707753	0.76	1.52086998948804	0.184081662246558	0.0078038307002075	0.0085	0.0141	0.0699	0.0159	0.056	0.0203	0.023	0.0296	0.0029	0.0408	0.041	0.0944	0.0032	0.0498	0.1042	0.0225	0.0218	0.0045	0.0018	0.0192	0.0207	0.1552	0.0284	0.0929	0.0502	0.0036
10	rs72863865	134215752	0.79	0.487570276707753	0.76	1.52086998948804	0.181380083449687	0.00906958857596834	0.0085	0.0141	0.0697	0.0159	0.056	0.0203	0.023	0.0296	0.0029	0.0408	0.041	0.0945	0.0032	0.0498	0.1041	0.0225	0.0217	0.0045	0.0018	0.0192	0.0206	0.1552	0.0284	0.0929	0.0502	0.0037
10	rs73387411	134216868	0.79	0.487570276707753	0.76	1.52086998948804	0.178664975593619	0.0092856022847993	0.0085	0.0141	0.0694	0.0159	0.0561	0.0203	0.0229	0.0296	0.0029	0.0408	0.041	0.0948	0.0032	0.0498	0.1041	0.0225	0.0217	0.0045	0.0018	0.0192	0.0204	0.1554	0.0285	0.0929	0.0501	0.0038
10	rs74383458	134221545	0.8	0.433874260405774	0.76	1.52086998948804	0.177425418849553	0.0137520216307888	0.0086	0.0141	0.0689	0.0158	0.0562	0.0203	0.0229	0.0297	0.0029	0.0409	0.0411	0.0949	0.0033	0.0498	0.1043	0.0225	0.0216	0.0046	0.0018	0.0193	0.02	0.1553	0.0286	0.0928	0.0498	0.0039
10	rs4075187	134226240	0.8	0.433874260405774	0.76	1.52086998948804	0.181638141767314	0.0108709810997111	0.0086	0.0141	0.0684	0.0157	0.0564	0.0204	0.0228	0.0297	0.0028	0.041	0.0412	0.0949	0.0034	0.0499	0.1048	0.0225	0.0216	0.0048	0.0019	0.0196	0.0197	0.1551	0.0288	0.0927	0.0493	0.004
10	rs74990110	134233921	0.81	0.384295662080596	0.76	1.52086998948804	0.179103657560781	0.0129997392291105	0.0086	0.0142	0.0684	0.0156	0.0558	0.0207	0.0228	0.0293	0.0028	0.0409	0.0415	0.0954	0.0037	0.0506	0.1052	0.0222	0.0216	0.0051	0.0021	0.02	0.0192	0.1544	0.0291	0.092	0.0485	0.0043
10	rs78571291	134234535	0.81	0.384295662080596	0.76	1.52086998948804	0.177170835392919	0.0131614704382217	0.0086	0.0142	0.0687	0.0156	0.0557	0.0207	0.0228	0.0293	0.0028	0.0409	0.0415	0.0954	0.0037	0.0506	0.1054	0.0221	0.0217	0.0051	0.0021	0.0201	0.0191	0.1544	0.0291	0.0918	0.0484	0.0043
10	rs7896013	134242197	0.81	0.384295662080596	0.76	1.52086998948804	0.228915985253579	0.0220467833097127	0.0085	0.0142	0.0704	0.0152	0.0545	0.0215	0.0226	0.0278	0.0028	0.0407	0.0428	0.0971	0.0041	0.0509	0.1087	0.0212	0.0224	0.0054	0.0025	0.0211	0.0174	0.1533	0.0295	0.0885	0.046	0.0051
10	rs61865594	134246736	0.81	0.384295662080596	0.76	1.52086998948804	0.229336623847261	0.0220467833097127	0.0085	0.0142	0.0706	0.0152	0.0545	0.0215	0.0226	0.0277	0.0028	0.0407	0.0427	0.0971	0.0042	0.0509	0.1087	0.0212	0.0224	0.0054	0.0025	0.0211	0.0173	0.1533	0.0295	0.0884	0.0459	0.0051
10	rs117914274	134251610	0.81	0.384295662080596	0.76	1.52086998948804	0.230305721254642	0.0233616195959469	0.0085	0.0142	0.0708	0.0152	0.0546	0.0215	0.0226	0.0277	0.0028	0.0406	0.0427	0.0971	0.0042	0.051	0.1088	0.0212	0.0224	0.0054	0.0025	0.0211	0.0173	0.1532	0.0296	0.0883	0.0459	0.0051
10	rs118044708	134255088	0.81	0.384295662080596	0.76	1.52086998948804	0.238742208410178	0.0242729941931404	0.0084	0.0142	0.071	0.0152	0.0546	0.0215	0.0226	0.0276	0.0028	0.0405	0.0427	0.0972	0.0042	0.0511	0.1088	0.0212	0.0225	0.0054	0.0025	0.0211	0.0172	0.1533	0.0296	0.088	0.0458	0.0051
10	rs12244896	134255347	0.81	0.384295662080596	0.75	1.62439437893061	0.244154736521895	0.0245804780415824	0.0084	0.0142	0.071	0.0152	0.0546	0.0215	0.0226	0.0276	0.0028	0.0405	0.0427	0.0972	0.0042	0.0511	0.1089	0.0212	0.0225	0.0053	0.0025	0.0211	0.0172	0.1535	0.0296	0.088	0.0458	0.005
10	rs4880377	134260131	0.81	0.384295662080596	0.75	1.62439437893061	0.248312944284243	0.0259190677890828	0.0084	0.0142	0.0717	0.0151	0.0547	0.0215	0.0226	0.0275	0.0027	0.0403	0.0427	0.0972	0.0043	0.0513	0.1089	0.0211	0.0225	0.0054	0.0025	0.0211	0.0171	0.1534	0.0297	0.0875	0.0458	0.0051
10	rs7081436	134261811	0.81	0.384295662080596	0.75	1.62439437893061	0.250384417135588	0.0239238420619822	0.0084	0.0142	0.072	0.0151	0.0547	0.0214	0.0226	0.0275	0.0027	0.0402	0.0428	0.0972	0.0043	0.0514	0.1089	0.0211	0.0225	0.0054	0.0025	0.0211	0.0171	0.1533	0.0297	0.0872	0.0458	0.0051
10	rs112070220	134264816	0.81	0.384295662080596	0.76	1.52086998948804	0.300373806170835	0.0268760456943843	0.0084	0.0143	0.073	0.0148	0.0548	0.0212	0.0225	0.0273	0.0027	0.0395	0.0426	0.0971	0.0044	0.0519	0.1086	0.0209	0.0226	0.0056	0.0025	0.021	0.0167	0.1535	0.0297	0.0872	0.0459	0.0052
10	rs10870308	134269304	0.8	0.433874260405774	0.75	1.62439437893061	0.404795577243635	0.0343351618345971	0.0084	0.0144	0.0744	0.0143	0.0551	0.0208	0.0224	0.027	0.0027	0.0384	0.0424	0.0969	0.0046	0.0524	0.1082	0.0208	0.0228	0.0059	0.0026	0.0211	0.0162	0.154	0.0297	0.0871	0.046	0.0054
10	rs4880379	134272556	0.8	0.433874260405774	0.75	1.62439437893061	0.423306358877565	0.0414381110616784	0.0085	0.0144	0.0752	0.0144	0.0548	0.0207	0.0221	0.0264	0.0027	0.0377	0.0421	0.0964	0.0047	0.0528	0.1082	0.0203	0.023	0.006	0.0026	0.0209	0.0159	0.1548	0.0302	0.0878	0.0459	0.0055
10	rs6560698	134272808	0.8	0.433874260405774	0.75	1.62439437893061	0.422086549747106	0.0368479397445032	0.0085	0.0144	0.0752	0.0144	0.0548	0.0207	0.0221	0.0264	0.0027	0.0377	0.0419	0.0964	0.0047	0.0529	0.1082	0.0203	0.023	0.006	0.0026	0.021	0.016	0.1549	0.0303	0.0878	0.046	0.0056
10	rs72863882	134275165	0.8	0.433874260405774	0.76	1.52086998948804	0.456175357679392	0.0428508550264692	0.0085	0.0144	0.0754	0.0144	0.0549	0.0207	0.0221	0.0263	0.0027	0.0375	0.042	0.0965	0.0047	0.0531	0.1082	0.0202	0.023	0.006	0.0026	0.021	0.0159	0.1549	0.0303	0.0876	0.0456	0.0055
10	rs7894457	134284320	0.8	0.433874260405774	0.75	1.62439437893061	0.52698833324047	0.0409905139367434	0.0084	0.0143	0.0761	0.0143	0.055	0.0207	0.0222	0.0258	0.0026	0.037	0.0419	0.0961	0.0047	0.0533	0.1086	0.0199	0.0231	0.0061	0.0027	0.0213	0.0158	0.1551	0.0305	0.0873	0.0457	0.0055
10	rs10781576	134285017	0.8	0.433874260405774	0.75	1.62439437893061	0.530226149383096	0.0397158453180618	0.0084	0.0143	0.0761	0.0143	0.0552	0.0207	0.0221	0.0258	0.0026	0.037	0.042	0.096	0.0047	0.0533	0.1086	0.0199	0.0231	0.0061	0.0027	0.0213	0.0158	0.1551	0.0305	0.0873	0.0458	0.0055
10	rs11146389	134290675	0.8	0.433874260405774	0.75	1.62439437893061	0.476352253422436	0.0297963357880914	0.0087	0.0136	0.0761	0.0141	0.0555	0.0208	0.0218	0.0257	0.0026	0.0367	0.0423	0.0962	0.0047	0.0539	0.1083	0.0197	0.023	0.0057	0.0031	0.0218	0.0159	0.1555	0.0307	0.0865	0.046	0.0055
10	rs12772482	134294859	0.8	0.433874260405774	0.75	1.62439437893061	0.537317185720485	0.0298928809364368	0.0085	0.0139	0.077	0.014	0.0552	0.0209	0.0218	0.0254	0.0026	0.0364	0.0425	0.0966	0.0047	0.0538	0.1078	0.0199	0.0231	0.006	0.0031	0.022	0.016	0.1553	0.0308	0.0858	0.046	0.0053
10	rs4880385	134296241	0.8	0.433874260405774	0.75	1.62439437893061	0.534644678047599	0.0319039923282261	0.0083	0.014	0.0776	0.014	0.0548	0.0208	0.0218	0.0252	0.0026	0.0362	0.0425	0.0966	0.0046	0.0537	0.1077	0.0201	0.023	0.0062	0.0031	0.0221	0.0162	0.1553	0.0309	0.0858	0.0461	0.0052
10	rs12763109	134297332	0.8	0.433874260405774	0.75	1.62439437893061	0.524792001220007	0.0324036979654317	0.0083	0.014	0.0778	0.014	0.0547	0.0208	0.0217	0.0252	0.0026	0.0361	0.0425	0.0966	0.0046	0.0537	0.1076	0.0202	0.023	0.0062	0.0031	0.0221	0.0162	0.1552	0.0309	0.0858	0.0462	0.0052
10	rs11146398	134303274	0.8	0.433874260405774	0.74	1.73200383724441	0.4708852270326	0.0345414593067033	0.0081	0.014	0.0787	0.0142	0.0542	0.0206	0.0213	0.0253	0.0026	0.036	0.0425	0.0973	0.0046	0.0536	0.1073	0.0203	0.023	0.0063	0.0031	0.0221	0.0164	0.1547	0.0306	0.0856	0.0466	0.0051
10	rs4501914	134308062	0.8	0.433874260405774	0.74	1.73200383724441	0.503006202886948	0.0229761335677571	0.0079	0.0142	0.0801	0.0141	0.0533	0.0205	0.0212	0.0256	0.0026	0.0353	0.041	0.0986	0.0046	0.0522	0.108	0.0203	0.0235	0.0062	0.0033	0.0219	0.0173	0.156	0.031	0.0851	0.046	0.0046
10	rs35133675	134312857	0.79	0.487570276707753	0.74	1.73200383724441	0.531978483878339	0.0217965241477336	0.0078	0.0142	0.0803	0.014	0.0534	0.0205	0.0212	0.0254	0.0026	0.0349	0.041	0.0986	0.0046	0.0529	0.1078	0.0203	0.0235	0.0062	0.0033	0.0219	0.0173	0.1558	0.0309	0.0855	0.0461	0.0045
10	rs117245100	134317610	0.8	0.433874260405774	0.74	1.73200383724441	0.479560651958914	0.030134880034563	0.0078	0.0139	0.0809	0.014	0.0534	0.0205	0.0212	0.0254	0.0025	0.0347	0.041	0.0984	0.0046	0.0526	0.1079	0.0203	0.0235	0.0061	0.0033	0.0218	0.0173	0.1568	0.0309	0.0856	0.0459	0.0037
10	rs73393451	134321307	0.79	0.487570276707753	0.74	1.73200383724441	0.462286885874003	0.0249785181636325	0.0078	0.0137	0.0814	0.014	0.0534	0.0206	0.0212	0.0254	0.0025	0.0343	0.0411	0.0983	0.0046	0.0526	0.108	0.0203	0.0235	0.0061	0.0033	0.0218	0.0174	0.1575	0.0309	0.0856	0.0458	0.0031
10	rs4242720	134321352	0.79	0.487570276707753	0.73	1.8437260274666	0.462711930383369	0.0200034523563122	0.0078	0.0137	0.0814	0.014	0.0534	0.0206	0.0212	0.0254	0.0025	0.0343	0.0411	0.0983	0.0046	0.0526	0.108	0.0203	0.0235	0.0061	0.0033	0.0218	0.0174	0.1575	0.0309	0.0856	0.0458	0.0031
10	rs34140003	134325010	0.79	0.487570276707753	0.73	1.8437260274666	0.526535790792032	0.0266467087961266	0.0076	0.0138	0.0826	0.0141	0.0531	0.0202	0.0212	0.0253	0.0025	0.0342	0.0411	0.0977	0.0045	0.0529	0.1085	0.0203	0.0236	0.0064	0.0033	0.0215	0.0174	0.1575	0.0307	0.0857	0.0456	0.0031
10	Affx-35590576	134325624	0.8	0.433874260405774	0.73	1.8437260274666	0.514195384248058	0.0288389034516095	0.0077	0.0138	0.0826	0.0141	0.0532	0.0202	0.0212	0.0252	0.0025	0.0343	0.0411	0.0977	0.0045	0.0529	0.1085	0.0203	0.0235	0.0065	0.0033	0.0212	0.0174	0.1576	0.0306	0.0857	0.0456	0.0031
10	rs28403320	134327674	0.8	0.433874260405774	0.73	1.8437260274666	0.536403912802913	0.0296036822255368	0.0077	0.0139	0.0828	0.014	0.0531	0.0201	0.0211	0.0252	0.0025	0.0342	0.0411	0.0977	0.0045	0.0529	0.1084	0.0203	0.0233	0.0066	0.0034	0.0212	0.0176	0.1578	0.0305	0.0856	0.0455	0.0031
10	rs4880407	134329334	0.8	0.433874260405774	0.73	1.8437260274666	0.555603974568383	0.0363177727283322	0.0077	0.0139	0.0828	0.014	0.0531	0.0201	0.0211	0.0252	0.0025	0.0341	0.0411	0.0977	0.0045	0.0529	0.1084	0.0203	0.0233	0.0067	0.0034	0.0212	0.0176	0.1578	0.0304	0.0856	0.0454	0.0031
10	rs117880471	134334027	0.8	0.433874260405774	0.73	1.8437260274666	0.580725964238077	0.0318542192161454	0.0077	0.0139	0.083	0.014	0.053	0.0201	0.0211	0.025	0.0025	0.0339	0.0412	0.0978	0.0045	0.0529	0.1085	0.0204	0.0233	0.0068	0.0034	0.0211	0.0175	0.1578	0.0303	0.0857	0.0455	0.0031
10	rs78272063	134334179	0.8	0.433874260405774	0.73	1.8437260274666	0.582215878973647	0.0310627448679823	0.0077	0.0139	0.083	0.014	0.053	0.0201	0.0211	0.025	0.0025	0.0339	0.0412	0.0978	0.0045	0.0529	0.1085	0.0204	0.0233	0.0068	0.0034	0.0211	0.0175	0.1578	0.0303	0.0857	0.0455	0.0031
10	rs4272721	134337140	0.78	0.545501786478432	0.73	1.8437260274666	0.983136206147967	0.147514002725203	0.0079	0.0141	0.087	0.0136	0.0507	0.0202	0.0211	0.0229	0.0025	0.0291	0.0443	0.1007	0.0042	0.0513	0.1081	0.0213	0.0237	0.0083	0.0037	0.0193	0.0159	0.1573	0.0294	0.0898	0.0455	0.0027
10	rs75211044	134338719	0.77	0.607778593196603	0.72	1.95958679296424	1.43084085476036	0.239648551650658	0.0079	0.0142	0.0879	0.0135	0.05	0.0204	0.0212	0.0218	0.0026	0.0269	0.0451	0.1015	0.0041	0.0505	0.1066	0.0217	0.0236	0.009	0.0035	0.0187	0.0157	0.1594	0.0289	0.0918	0.0452	0.0025
10	rs7918977	134341591	0.76	0.674502615793853	0.72	1.95958679296424	1.86364361955063	0.331040118445751	0.0078	0.0143	0.0887	0.0134	0.0496	0.0202	0.0215	0.0211	0.0026	0.0256	0.0454	0.1022	0.004	0.0499	0.1062	0.0219	0.0235	0.0094	0.0035	0.0184	0.0155	0.1605	0.0286	0.0927	0.045	0.0024
10	rs74569766	134342129	0.76	0.674502615793853	0.72	1.95958679296424	1.86776465717163	0.32189561956848	0.0078	0.0143	0.0887	0.0134	0.0495	0.0202	0.0215	0.0211	0.0026	0.0256	0.0454	0.1022	0.004	0.0499	0.1062	0.0219	0.0235	0.0094	0.0035	0.0184	0.0155	0.1605	0.0286	0.0927	0.045	0.0024
10	rs72854963	134346061	0.76	0.674502615793853	0.71	2.07961029109608	1.9871698228881	0.379757912824782	0.0078	0.0144	0.0889	0.0134	0.0494	0.0201	0.0215	0.021	0.0026	0.0253	0.0455	0.1023	0.004	0.0498	0.1061	0.022	0.0235	0.0095	0.0035	0.0184	0.0155	0.1609	0.0285	0.093	0.0449	0.0024
10	rs80256495	134347035	0.76	0.674502615793853	0.71	2.07961029109608	2.00625605640255	0.387674954771589	0.0078	0.0144	0.0889	0.0134	0.0494	0.0201	0.0215	0.021	0.0026	0.0252	0.0455	0.1023	0.004	0.0498	0.1061	0.022	0.0236	0.0095	0.0036	0.0183	0.0155	0.161	0.0285	0.0931	0.0449	0.0024
10	rs11818345	134352620	0.76	0.674502615793853	0.71	2.07961029109608	2.10756170167186	0.404939406479812	0.0078	0.0144	0.0892	0.0133	0.0493	0.02	0.0216	0.0209	0.0026	0.0246	0.0457	0.1025	0.004	0.0497	0.106	0.0221	0.0236	0.0097	0.0036	0.0182	0.0154	0.1615	0.0283	0.0935	0.0449	0.0024
10	rs4880266	134354367	0.76	0.674502615793853	0.71	2.07961029109608	2.13303111095777	0.363936452423715	0.0078	0.0145	0.0893	0.0133	0.0492	0.02	0.0216	0.0209	0.0026	0.0245	0.0457	0.1026	0.004	0.0497	0.1059	0.0221	0.0236	0.0097	0.0036	0.0182	0.0155	0.1616	0.0283	0.0935	0.0448	0.0024
10	rs72854967	134355548	0.76	0.674502615793853	0.71	2.07961029109608	2.13688854191284	0.36318181909393	0.0078	0.0145	0.0893	0.0133	0.0492	0.02	0.0216	0.0209	0.0026	0.0245	0.0457	0.1026	0.004	0.0497	0.1059	0.0221	0.0236	0.0097	0.0036	0.0182	0.0155	0.1616	0.0283	0.0935	0.0448	0.0024
10	rs61861422	134358357	0.76	0.674502615793853	0.71	2.07961029109608	2.15154481544503	0.36343331417172	0.0078	0.0145	0.0893	0.0133	0.0492	0.02	0.0216	0.0209	0.0026	0.0245	0.0457	0.1026	0.004	0.0497	0.1059	0.0221	0.0236	0.0097	0.0036	0.0182	0.0155	0.1616	0.0283	0.0935	0.0448	0.0024
10	rs12241389	134359062	0.76	0.674502615793853	0.71	2.07961029109608	2.15347870368985	0.362804669109467	0.0078	0.0145	0.0893	0.0133	0.0492	0.02	0.0216	0.0209	0.0026	0.0245	0.0457	0.1026	0.004	0.0497	0.1059	0.0221	0.0236	0.0097	0.0036	0.0182	0.0155	0.1616	0.0283	0.0935	0.0449	0.0024
10	rs72854971	134362768	0.76	0.674502615793853	0.7	2.20381911708785	2.15518554691003	0.364313935596438	0.0078	0.0145	0.0893	0.0133	0.0492	0.02	0.0216	0.0209	0.0026	0.0244	0.0457	0.1029	0.004	0.0496	0.1059	0.0221	0.0236	0.0097	0.0036	0.0182	0.0155	0.1617	0.0283	0.0935	0.0448	0.0024
10	rs78037285	134367856	0.76	0.674502615793853	0.7	2.20381911708785	2.15541315937211	0.368852358568281	0.0078	0.0145	0.0893	0.0133	0.0491	0.02	0.0216	0.0209	0.0026	0.0244	0.0456	0.1033	0.004	0.0496	0.106	0.0222	0.0236	0.0097	0.0036	0.0181	0.0155	0.1617	0.0283	0.0934	0.0448	0.0025
10	rs117076488	134371003	0.76	0.674502615793853	0.7	2.20381911708785	2.16874213019689	0.36658116032061	0.0078	0.0145	0.0893	0.0133	0.0491	0.02	0.0216	0.0208	0.0026	0.0244	0.0458	0.1034	0.004	0.0495	0.1059	0.0222	0.0236	0.0097	0.0036	0.0181	0.0154	0.1616	0.0283	0.0934	0.0447	0.0025
10	rs77874356	134377300	0.76	0.674502615793853	0.7	2.20381911708785	2.17535957843603	0.378739687126192	0.0078	0.0145	0.0894	0.0133	0.0489	0.02	0.0216	0.0208	0.0026	0.0244	0.0456	0.1041	0.004	0.0494	0.106	0.0222	0.0236	0.0097	0.0036	0.0181	0.0154	0.1616	0.0282	0.0933	0.0446	0.0025
10	rs72854980	134386409	0.76	0.674502615793853	0.7	2.20381911708785	2.20510442916727	0.387803021158424	0.0078	0.0145	0.0894	0.0133	0.0488	0.02	0.0215	0.0209	0.0025	0.0244	0.0457	0.104	0.004	0.0494	0.106	0.0222	0.0237	0.0097	0.0036	0.0181	0.0153	0.1618	0.0281	0.0933	0.0445	0.0026
10	rs4511214	134411966	0.75	0.745768311887514	0.7	2.20381911708785	2.42541542675173	0.43649873326301	0.0078	0.0146	0.0896	0.0132	0.0488	0.02	0.0214	0.0207	0.0025	0.0244	0.0457	0.104	0.0041	0.0492	0.1061	0.0223	0.0238	0.0099	0.0038	0.018	0.015	0.1624	0.028	0.0932	0.0444	0.0029
10	rs2492772	134411997	0.75	0.745768311887514	0.7	2.20381911708785	2.42541542675173	0.43649873326301	0.0078	0.0146	0.0896	0.0132	0.0488	0.02	0.0214	0.0207	0.0025	0.0244	0.0457	0.104	0.0041	0.0492	0.1061	0.0223	0.0238	0.0099	0.0038	0.018	0.015	0.1624	0.028	0.0932	0.0444	0.0029
10	rs56092448	134422824	0.75	0.745768311887514	0.7	2.20381911708785	2.43783562503036	0.460612027286464	0.0077	0.0146	0.0895	0.0131	0.0486	0.02	0.0213	0.0206	0.0025	0.0243	0.0457	0.104	0.0041	0.0494	0.106	0.0223	0.0238	0.0099	0.0038	0.018	0.0147	0.1624	0.028	0.0938	0.0444	0.0029
10	rs117912559	134438439	0.75	0.745768311887514	0.7	2.20381911708785	2.52784331889948	0.488463751739103	0.0077	0.0146	0.0893	0.0131	0.0484	0.02	0.0212	0.0205	0.0025	0.0243	0.0456	0.1041	0.0041	0.0495	0.1059	0.0223	0.0239	0.0101	0.0039	0.018	0.0147	0.1623	0.028	0.094	0.0444	0.0031
10	rs7071571	134439882	0.75	0.745768311887514	0.7	2.20381911708785	2.53514995819402	0.491735947166663	0.0077	0.0146	0.0892	0.0131	0.0484	0.02	0.0212	0.0205	0.0025	0.0243	0.0456	0.1041	0.0041	0.0495	0.1059	0.0223	0.0239	0.0101	0.0039	0.0179	0.0147	0.1623	0.028	0.0941	0.0444	0.0031
10	rs10735667	134442712	0.75	0.745768311887514	0.7	2.20381911708785	2.54822231381161	0.491190192088096	0.0077	0.0146	0.0892	0.0131	0.0484	0.02	0.0212	0.0205	0.0025	0.0243	0.0456	0.1042	0.0041	0.0496	0.1059	0.0224	0.0239	0.0101	0.0039	0.0179	0.0147	0.1623	0.028	0.0941	0.0444	0.0031
10	rs76587618	134444418	0.75	0.745768311887514	0.7	2.20381911708785	2.57081783527176	0.491872410212389	0.0077	0.0146	0.0892	0.0131	0.0483	0.02	0.0212	0.0205	0.0025	0.0243	0.0456	0.1042	0.0041	0.0496	0.1058	0.0224	0.0239	0.0101	0.0039	0.0179	0.0147	0.1623	0.028	0.0942	0.0444	0.0031
10	rs78899186	134454423	0.75	0.745768311887514	0.7	2.20381911708785	2.58382599953032	0.509832147539574	0.0075	0.0146	0.0892	0.0132	0.0484	0.0201	0.0211	0.0204	0.0025	0.0242	0.0455	0.1042	0.0041	0.0496	0.1058	0.0224	0.0239	0.0102	0.0038	0.0179	0.0147	0.1622	0.0279	0.0941	0.0445	0.0032
10	rs80007289	134456351	0.75	0.745768311887514	0.7	2.20381911708785	2.5855137209325	0.51590092146246	0.0075	0.0146	0.0892	0.0132	0.0484	0.0201	0.0211	0.0204	0.0025	0.0242	0.0455	0.1042	0.0041	0.0496	0.1058	0.0224	0.0239	0.0102	0.0038	0.0179	0.0147	0.1622	0.0279	0.0941	0.0445	0.0032
10	rs112714570	134456388	0.75	0.745768311887514	0.7	2.20381911708785	2.58575485163991	0.516039058559199	0.0075	0.0146	0.0892	0.0132	0.0484	0.0201	0.0211	0.0204	0.0025	0.0242	0.0455	0.1042	0.0041	0.0496	0.1058	0.0224	0.0239	0.0102	0.0038	0.0179	0.0147	0.1622	0.0279	0.0941	0.0445	0.0032
10	rs1133400	134459388	0.75	0.745768311887514	0.7	2.20381911708785	2.59999377998202	0.520464354474043	0.0075	0.0146	0.0892	0.0132	0.0484	0.0202	0.0211	0.0204	0.0025	0.0242	0.0455	0.1043	0.0041	0.0496	0.1057	0.0225	0.0239	0.0103	0.0038	0.0179	0.0147	0.1622	0.0279	0.0941	0.0445	0.0032
10	rs9663315	134463260	0.75	0.745768311887514	0.7	2.20381911708785	2.59564715571226	0.531708065718275	0.0075	0.0146	0.0892	0.0132	0.0483	0.0201	0.0211	0.0204	0.0025	0.0242	0.0455	0.1043	0.0041	0.0495	0.1057	0.0225	0.0239	0.0103	0.0038	0.0179	0.0147	0.1623	0.0279	0.0941	0.0445	0.0032
10	rs35474212	134470632	0.75	0.745768311887514	0.7	2.20381911708785	2.60228873101157	0.522126286451993	0.0075	0.0146	0.0893	0.0132	0.0482	0.0201	0.0212	0.0204	0.0025	0.0242	0.0454	0.1043	0.0041	0.0495	0.1057	0.0225	0.0239	0.0103	0.0038	0.018	0.0147	0.1623	0.0279	0.0942	0.0444	0.0032
10	rs7078504	134481036	0.75	0.745768311887514	0.7	2.20381911708785	2.64054811395281	0.514796160428951	0.0075	0.0146	0.0894	0.0132	0.0481	0.0201	0.0212	0.0204	0.0025	0.0241	0.0454	0.1043	0.0041	0.0494	0.1057	0.0225	0.0238	0.0104	0.0038	0.0182	0.0147	0.1623	0.0279	0.0942	0.0443	0.0032
10	rs112161844	134491233	0.75	0.745768311887514	0.68	2.46487600215384	2.70583134428908	0.500077873694875	0.0076	0.0146	0.0895	0.0132	0.0479	0.02	0.0211	0.0204	0.0026	0.024	0.0453	0.1043	0.004	0.0494	0.1058	0.0225	0.0238	0.0105	0.0038	0.0183	0.0147	0.1624	0.0279	0.0943	0.0442	0.0032
10	rs1890177	134491348	0.75	0.745768311887514	0.68	2.46487600215384	2.70754297495012	0.501585960537479	0.0076	0.0146	0.0895	0.0132	0.0479	0.02	0.0211	0.0204	0.0026	0.024	0.0453	0.1043	0.004	0.0494	0.1058	0.0225	0.0238	0.0105	0.0038	0.0183	0.0147	0.1624	0.0279	0.0943	0.0442	0.0032
10	rs117909412	134495442	0.75	0.745768311887514	0.69	2.33223441868468	2.67471268544996	0.501860282343496	0.0076	0.0146	0.0895	0.0132	0.0479	0.02	0.0211	0.0205	0.0026	0.024	0.0453	0.1043	0.004	0.0493	0.1058	0.0225	0.0237	0.0105	0.0038	0.0184	0.0147	0.1622	0.0278	0.0943	0.0443	0.0032
10	rs77442982	134498589	0.75	0.745768311887514	0.69	2.33223441868468	2.65220495033578	0.51396798180011	0.0076	0.0146	0.0895	0.0132	0.0479	0.02	0.0211	0.0205	0.0026	0.0241	0.0453	0.1044	0.004	0.0492	0.1058	0.0225	0.0237	0.0106	0.0038	0.0184	0.0147	0.1621	0.0277	0.0944	0.0443	0.0033
10	rs117235555	134504265	0.75	0.745768311887514	0.69	2.33223441868468	2.6306036486022	0.520325920224184	0.0076	0.0146	0.0894	0.0132	0.0478	0.0201	0.0211	0.0205	0.0026	0.0241	0.0454	0.1045	0.004	0.0491	0.1059	0.0225	0.0237	0.0106	0.0038	0.0186	0.0147	0.1619	0.0276	0.0945	0.0444	0.0033
10	rs2786894	134504693	0.75	0.745768311887514	0.69	2.33223441868468	2.62914932254564	0.526286920707335	0.0076	0.0146	0.0894	0.0132	0.0478	0.0201	0.0211	0.0205	0.0026	0.0241	0.0454	0.1045	0.004	0.0491	0.1059	0.0225	0.0237	0.0106	0.0038	0.0186	0.0147	0.1619	0.0276	0.0945	0.0444	0.0033
10	rs61862806	134505252	0.75	0.745768311887514	0.68	2.46487600215384	2.61207942982292	0.517282711529045	0.0076	0.0146	0.0894	0.0132	0.0478	0.0201	0.0211	0.0205	0.0026	0.0241	0.0454	0.1045	0.004	0.0491	0.1059	0.0225	0.0237	0.0106	0.0038	0.0186	0.0146	0.1619	0.0276	0.0945	0.0445	0.0033
10	rs72868930	134521039	0.75	0.745768311887514	0.68	2.46487600215384	2.24777393003877	0.521156664447088	0.0077	0.0141	0.0892	0.0133	0.0473	0.0201	0.0211	0.0205	0.0028	0.0239	0.0452	0.1047	0.004	0.0492	0.1065	0.0223	0.0236	0.0105	0.0037	0.0185	0.0147	0.1615	0.0275	0.0955	0.0448	0.0032
10	rs34288714	134521156	0.75	0.745768311887514	0.68	2.46487600215384	2.25366014992053	0.526981163033203	0.0077	0.0141	0.0892	0.0133	0.0473	0.0201	0.0211	0.0205	0.0028	0.0238	0.0452	0.1046	0.004	0.0492	0.1066	0.0224	0.0236	0.0105	0.0036	0.0185	0.0147	0.1615	0.0275	0.0955	0.0448	0.0032
10	rs41301113	134521802	0.75	0.745768311887514	0.68	2.46487600215384	2.2140534108815	0.523096360519888	0.0077	0.014	0.0892	0.0133	0.0473	0.0201	0.0211	0.0205	0.0028	0.0238	0.0452	0.1046	0.004	0.0492	0.1067	0.0224	0.0236	0.0104	0.0036	0.0185	0.0147	0.1615	0.0276	0.0957	0.0448	0.0032
10	rs80005628	134529948	0.74	0.82166312078733	0.67	2.60176243020739	2.04025025732798	0.552826825909418	0.0078	0.0137	0.0886	0.0133	0.047	0.0203	0.0211	0.0201	0.0029	0.0233	0.0448	0.1054	0.004	0.0489	0.1078	0.0223	0.0238	0.0104	0.0037	0.0186	0.0144	0.1605	0.0276	0.0971	0.045	0.0032
10	rs873946	134529972	0.74	0.82166312078733	0.67	2.60176243020739	2.01949671319114	0.57457132968877	0.0078	0.0137	0.0887	0.0136	0.0469	0.0202	0.0212	0.0201	0.0029	0.0233	0.0448	0.1054	0.004	0.0486	0.1078	0.0224	0.0238	0.0104	0.0037	0.0185	0.0144	0.1606	0.0275	0.097	0.0448	0.0032
10	rs79346663	134537850	0.74	0.82166312078733	0.67	2.60176243020739	2.0048113611441	0.591512100163175	0.0078	0.0137	0.0886	0.0136	0.047	0.0203	0.0212	0.0201	0.0029	0.0233	0.0448	0.1056	0.0039	0.0486	0.1081	0.0224	0.0238	0.0104	0.0037	0.0186	0.0145	0.16	0.0276	0.0971	0.0448	0.0032
10	rs7085447	134538970	0.74	0.82166312078733	0.67	2.60176243020739	2.01559938527864	0.587943297997434	0.0078	0.0137	0.0886	0.0136	0.047	0.0203	0.0212	0.0201	0.0029	0.0233	0.0449	0.1057	0.0039	0.0486	0.1081	0.0224	0.0238	0.0104	0.0037	0.0186	0.0145	0.1599	0.0276	0.0971	0.0448	0.0032
10	rs2767454	134539299	0.74	0.82166312078733	0.67	2.60176243020739	2.01860567401342	0.591226405459382	0.0078	0.0137	0.0886	0.0136	0.047	0.0203	0.0212	0.0201	0.0029	0.0233	0.0449	0.1057	0.0039	0.0485	0.1081	0.0224	0.0238	0.0104	0.0037	0.0186	0.0145	0.1599	0.0276	0.0971	0.0448	0.0032
10	rs3793670	134539711	0.74	0.82166312078733	0.67	2.60176243020739	2.03511108939815	0.590655115322368	0.0078	0.0137	0.0886	0.0136	0.047	0.0203	0.0212	0.0201	0.0029	0.0233	0.0449	0.1057	0.0039	0.0485	0.1081	0.0224	0.0238	0.0104	0.0037	0.0186	0.0145	0.1599	0.0276	0.0971	0.0448	0.0032
10	rs55705430	134540571	0.74	0.82166312078733	0.67	2.60176243020739	2.00225621412368	0.575564549749193	0.0078	0.0137	0.0885	0.0135	0.047	0.0203	0.0212	0.0201	0.0029	0.0233	0.0449	0.1057	0.0039	0.0485	0.1081	0.0223	0.0238	0.0104	0.0037	0.0186	0.0145	0.1598	0.0276	0.0972	0.0449	0.0032
10	rs55969099	134540672	0.74	0.82166312078733	0.67	2.60176243020739	1.9962614578615	0.568762268258605	0.0078	0.0137	0.0885	0.0135	0.047	0.0203	0.0212	0.0201	0.0029	0.0233	0.0449	0.1057	0.0039	0.0485	0.1081	0.0223	0.0238	0.0104	0.0037	0.0186	0.0145	0.1598	0.0276	0.0972	0.0449	0.0032
10	rs2767453	134543422	0.74	0.82166312078733	0.67	2.60176243020739	2.0497578706153	0.579825901361674	0.0081	0.0138	0.0884	0.0133	0.0471	0.0201	0.021	0.0201	0.003	0.0234	0.0451	0.1058	0.0038	0.0483	0.1077	0.0222	0.0238	0.0104	0.0038	0.0186	0.0145	0.1599	0.0278	0.0972	0.0451	0.0033
10	rs117075467	134544073	0.74	0.82166312078733	0.67	2.60176243020739	2.05670208353821	0.572727881718654	0.0081	0.0138	0.0883	0.0133	0.0471	0.0202	0.021	0.0201	0.003	0.0234	0.0452	0.1058	0.0037	0.0483	0.1075	0.0222	0.0238	0.0104	0.0037	0.0186	0.0145	0.1601	0.0278	0.0972	0.0452	0.0033
10	rs3793672	134546527	0.74	0.82166312078733	0.67	2.60176243020739	2.10033545582601	0.570177790333128	0.0081	0.0138	0.0882	0.0132	0.0471	0.0202	0.021	0.0199	0.003	0.0236	0.0454	0.1059	0.0036	0.0479	0.1075	0.0221	0.0238	0.0103	0.0036	0.0187	0.0144	0.1606	0.0279	0.0972	0.0452	0.0033
10	rs2148666	134553785	0.74	0.82166312078733	0.67	2.60176243020739	2.18575534241167	0.607132093668212	0.0083	0.0139	0.088	0.0129	0.0469	0.0203	0.0208	0.0198	0.003	0.0238	0.0457	0.106	0.0035	0.0478	0.1071	0.0218	0.0237	0.0104	0.0035	0.0187	0.0142	0.1611	0.028	0.0974	0.0455	0.0033
10	Affx-2801867	134563871	0.74	0.82166312078733	0.67	2.60176243020739	2.18244065661745	0.575422635737507	0.0084	0.0139	0.088	0.0129	0.0466	0.0206	0.0206	0.0202	0.003	0.024	0.046	0.1061	0.0035	0.048	0.107	0.0216	0.0235	0.0105	0.0035	0.0187	0.0142	0.1612	0.0279	0.0971	0.0457	0.0032
10	rs72868936	134570682	0.74	0.82166312078733	0.67	2.60176243020739	2.18289775740215	0.567206182977815	0.0084	0.0139	0.088	0.0129	0.0464	0.0206	0.0205	0.02	0.003	0.024	0.0461	0.1062	0.0035	0.0481	0.1069	0.0216	0.0235	0.0105	0.0035	0.0187	0.0142	0.1612	0.0279	0.0971	0.0457	0.0032
10	rs2767429	134583949	0.74	0.82166312078733	0.67	2.60176243020739	2.19490777345682	0.575706472233127	0.0084	0.014	0.0879	0.0128	0.0463	0.0208	0.0203	0.0199	0.0029	0.0239	0.0462	0.1066	0.0036	0.0479	0.107	0.0215	0.0233	0.0105	0.0034	0.0188	0.0141	0.1613	0.0278	0.0973	0.0458	0.0032
10	rs4880425	134587640	0.74	0.82166312078733	0.67	2.60176243020739	2.22347395534593	0.595801481229939	0.0084	0.014	0.0879	0.0128	0.0462	0.0209	0.0202	0.0199	0.0029	0.0239	0.0463	0.1066	0.0036	0.0479	0.107	0.0215	0.0233	0.0105	0.0034	0.0188	0.0141	0.1613	0.0278	0.0975	0.0458	0.0032
10	rs11599271	134588757	0.74	0.82166312078733	0.67	2.60176243020739	2.18266920311833	0.586517230289519	0.0085	0.014	0.0879	0.0128	0.0462	0.0209	0.0202	0.02	0.0029	0.024	0.0463	0.1066	0.0036	0.0479	0.1071	0.0215	0.0233	0.0105	0.0034	0.0184	0.0141	0.1614	0.0278	0.0975	0.0458	0.0032
10	rs79791053	134589735	0.74	0.82166312078733	0.68	2.46487600215384	2.15052122209718	0.562120814806674	0.0085	0.014	0.088	0.0128	0.0463	0.0209	0.0202	0.02	0.0029	0.024	0.0463	0.1065	0.0036	0.0479	0.1071	0.0215	0.0233	0.0104	0.0034	0.0184	0.0141	0.1614	0.0277	0.0975	0.0458	0.0032
10	rs12775208	134597157	0.74	0.82166312078733	0.68	2.46487600215384	2.11920856464171	0.535051028976016	0.0084	0.0139	0.0882	0.0128	0.0462	0.021	0.0202	0.0198	0.0029	0.024	0.0465	0.1063	0.0036	0.0479	0.1076	0.0217	0.0233	0.0104	0.0034	0.0184	0.0143	0.1612	0.0274	0.0976	0.0454	0.0031
10	rs113024658	134603625	0.74	0.82166312078733	0.68	2.46487600215384	1.93488982893318	0.444985676013186	0.0085	0.0138	0.0887	0.0126	0.0453	0.0207	0.0198	0.0196	0.0027	0.0237	0.0472	0.1073	0.0036	0.0479	0.1084	0.0215	0.0224	0.0101	0.0031	0.0189	0.0147	0.1607	0.0273	0.0986	0.0456	0.0028
10	rs57559226	134604122	0.74	0.82166312078733	0.67	2.60176243020739	1.93192602209175	0.449911931592708	0.0085	0.0138	0.0887	0.0126	0.0453	0.0207	0.0198	0.0196	0.0027	0.0237	0.0472	0.1074	0.0036	0.048	0.1084	0.0215	0.0224	0.01	0.0031	0.0189	0.0148	0.1607	0.0273	0.0987	0.0455	0.0027
10	rs118158847	134608049	0.74	0.82166312078733	0.67	2.60176243020739	1.80059695732197	0.401832065863168	0.0085	0.0136	0.0891	0.0125	0.045	0.0209	0.0197	0.0195	0.0026	0.0238	0.0468	0.1078	0.0035	0.0477	0.1082	0.0215	0.0223	0.0099	0.0028	0.019	0.0151	0.1606	0.0275	0.0993	0.0457	0.0026
10	rs79215034	134610186	0.74	0.82166312078733	0.68	2.46487600215384	1.49741090033506	0.307063607039334	0.0088	0.0131	0.0898	0.0125	0.0442	0.0204	0.0193	0.0195	0.0023	0.0239	0.0461	0.11	0.0031	0.0476	0.1077	0.0212	0.0219	0.0094	0.0022	0.0193	0.0159	0.1597	0.0277	0.101	0.0465	0.0022
10	rs74511446	134611585	0.74	0.82166312078733	0.68	2.46487600215384	1.40752671843897	0.260554092563123	0.0088	0.0129	0.0894	0.0125	0.0439	0.0203	0.0191	0.0193	0.0022	0.024	0.046	0.1107	0.003	0.0483	0.1077	0.0212	0.0218	0.0091	0.002	0.0194	0.016	0.1594	0.0277	0.1019	0.0467	0.002
10	rs112088213	134611681	0.74	0.82166312078733	0.68	2.46487600215384	1.404977716125	0.258393372625069	0.0088	0.0129	0.0893	0.0125	0.0438	0.0203	0.0191	0.0193	0.0022	0.024	0.046	0.1108	0.003	0.0484	0.1077	0.0212	0.0218	0.0091	0.002	0.0194	0.016	0.1594	0.0277	0.1019	0.0468	0.002
10	rs113197211	134615280	0.73	0.902267913485346	0.68	2.46487600215384	1.32566925131371	0.208730310155306	0.0088	0.0126	0.0898	0.0127	0.0432	0.0201	0.0189	0.0189	0.002	0.024	0.0461	0.1117	0.0028	0.0493	0.1077	0.0211	0.0215	0.0087	0.0016	0.0196	0.0161	0.1585	0.0277	0.103	0.047	0.0017
10	rs2804019	134617190	0.73	0.902267913485346	0.68	2.46487600215384	1.33594467695006	0.188507908465987	0.0088	0.0125	0.0901	0.0128	0.043	0.02	0.0188	0.0188	0.0018	0.0241	0.046	0.1123	0.0027	0.0499	0.1077	0.021	0.0213	0.0085	0.0014	0.0197	0.0162	0.1581	0.0278	0.1039	0.0472	0.0015
10	rs74401446	134621664	0.73	0.902267913485346	0.68	2.46487600215384	1.20594506335113	0.167423667805137	0.0086	0.0126	0.0923	0.0131	0.0424	0.0188	0.0183	0.0187	0.0015	0.0244	0.0462	0.1119	0.0024	0.05	0.1082	0.021	0.0204	0.0081	0.001	0.0187	0.0163	0.1576	0.0275	0.1047	0.0497	0.001
10	rs2767434	134622408	NA	NA	NA	NA	1.19127653879236	0.168210892011601	0.0086	0.0127	0.0927	0.0132	0.0423	0.0188	0.0182	0.0187	0.0015	0.0245	0.0463	0.1117	0.0024	0.0499	0.1084	0.021	0.0203	0.008	9e-04	0.0185	0.0163	0.1575	0.0275	0.1048	0.0499	9e-04
10	rs2254419	134623959	NA	NA	NA	NA	1.21066483247772	0.166343349520279	0.0085	0.0127	0.0931	0.0134	0.0419	0.0186	0.018	0.0186	0.0015	0.0244	0.0463	0.1123	0.0023	0.05	0.1085	0.0209	0.0199	0.0081	9e-04	0.0185	0.0166	0.1577	0.0274	0.1052	0.0494	9e-04
10	rs12243610	134625693	NA	NA	NA	NA	1.2616393791139	0.170580301813617	0.0085	0.0126	0.0937	0.0135	0.0416	0.0186	0.0178	0.0185	0.0014	0.0244	0.0458	0.1128	0.002	0.0497	0.1083	0.0211	0.0196	0.0081	7e-04	0.0188	0.0166	0.158	0.0273	0.1055	0.0497	9e-04
10	rs3750587	134626293	NA	NA	NA	NA	1.36365330263234	0.165755119893042	0.0085	0.0126	0.0939	0.0135	0.0417	0.0185	0.0178	0.0185	0.0014	0.0244	0.0458	0.1131	0.0019	0.0496	0.1077	0.0211	0.0195	0.0083	7e-04	0.0189	0.0166	0.1579	0.0273	0.1055	0.0499	8e-04
10	rs7070307	134627882	NA	NA	NA	NA	1.43222249932603	0.140710388880104	0.0082	0.0126	0.0948	0.0136	0.0419	0.0183	0.0178	0.0185	0.0014	0.0247	0.0457	0.1139	0.0017	0.0491	0.1068	0.0212	0.0193	0.0085	6e-04	0.0192	0.0166	0.1574	0.0275	0.105	0.0506	8e-04
10	rs10781587	134629053	NA	NA	NA	NA	1.41587197630766	0.108936246111632	0.0079	0.0124	0.0964	0.0134	0.0412	0.018	0.0172	0.019	0.0015	0.0245	0.0456	0.1162	0.0015	0.0487	0.1055	0.021	0.018	0.0086	6e-04	0.0193	0.0174	0.1561	0.0281	0.106	0.0511	8e-04
10	rs71481957	134629084	NA	NA	NA	NA	1.41292449805873	0.107846881974332	0.0079	0.0124	0.0964	0.0134	0.0412	0.018	0.0172	0.019	0.0015	0.0245	0.0456	0.1162	0.0015	0.0487	0.1055	0.021	0.018	0.0086	6e-04	0.0193	0.0174	0.1561	0.0281	0.106	0.0511	8e-04
10	rs10870334	134630407	NA	NA	NA	NA	1.40154908299292	0.121717540686718	0.0079	0.0123	0.0966	0.0132	0.042	0.0179	0.017	0.0191	0.0015	0.0245	0.0456	0.117	0.0014	0.0489	0.1051	0.0209	0.0178	0.0086	6e-04	0.0194	0.0174	0.1562	0.0269	0.1061	0.0512	7e-04
10	rs116659569	134630495	NA	NA	NA	NA	1.40762479131191	0.126303135951984	0.0079	0.0123	0.0966	0.0132	0.042	0.0179	0.0173	0.0191	0.0015	0.0244	0.0456	0.1171	0.0014	0.0489	0.1051	0.0209	0.0178	0.0086	6e-04	0.0194	0.0174	0.1561	0.0268	0.1059	0.0512	7e-04
10	rs58341977	134630837	NA	NA	NA	NA	1.42325064167731	0.127370324927929	0.0079	0.0123	0.0966	0.0132	0.0422	0.0178	0.0172	0.0191	0.0015	0.0244	0.0455	0.1173	0.0014	0.0489	0.105	0.0208	0.0178	0.0086	6e-04	0.0194	0.0175	0.1561	0.0265	0.106	0.0512	7e-04
10	rs77980992	134630999	NA	NA	NA	NA	1.40850756152442	0.126391940559463	0.0079	0.0123	0.0967	0.0132	0.0423	0.0178	0.0172	0.0191	0.0015	0.0245	0.0455	0.1173	0.0014	0.0489	0.105	0.0208	0.0177	0.0086	6e-04	0.0195	0.0174	0.1561	0.0265	0.106	0.0512	7e-04
10	rs61860850	134641975	NA	NA	NA	NA	1.53763923007743	0.111550874796345	0.0079	0.0122	0.0971	0.0131	0.0422	0.0178	0.0171	0.0191	0.0014	0.0244	0.0449	0.1176	0.0014	0.0496	0.1048	0.0208	0.0175	0.0087	6e-04	0.0197	0.0176	0.1556	0.0268	0.1058	0.0516	7e-04
10	rs35232450	134646950	NA	NA	NA	NA	1.64564053560164	0.111296809245489	0.0079	0.0123	0.0971	0.0131	0.0422	0.0177	0.0171	0.019	0.0014	0.0243	0.0445	0.1177	0.0014	0.0501	0.1048	0.0208	0.0174	0.0089	6e-04	0.0198	0.0176	0.1555	0.0269	0.1058	0.0516	7e-04
10	rs4880433	134646988	NA	NA	NA	NA	1.6464710603491	0.112144554967232	0.0079	0.0123	0.0971	0.0131	0.0422	0.0177	0.0171	0.019	0.0014	0.0243	0.0445	0.1177	0.0014	0.0501	0.1048	0.0208	0.0174	0.0089	6e-04	0.0198	0.0176	0.1555	0.0269	0.1058	0.0516	7e-04
10	rs12356978	134648279	NA	NA	NA	NA	1.6621750823844	0.117887364243915	0.0079	0.0123	0.0971	0.0131	0.0422	0.0177	0.0171	0.0189	0.0014	0.0242	0.0444	0.1177	0.0014	0.0502	0.1048	0.0208	0.0174	0.0089	6e-04	0.0198	0.0177	0.1554	0.0269	0.1058	0.0517	7e-04
10	rs76581191	134649709	NA	NA	NA	NA	1.69520941263331	0.115474138660611	0.0079	0.0123	0.0972	0.013	0.0422	0.0176	0.017	0.0189	0.0014	0.0242	0.0444	0.1178	0.0014	0.0503	0.1049	0.0208	0.0173	0.0088	6e-04	0.0198	0.0177	0.1553	0.027	0.1058	0.0518	7e-04
10	rs4880436	134650103	NA	NA	NA	NA	1.69625854241849	0.117282286432709	0.0079	0.0123	0.0972	0.013	0.0422	0.0176	0.017	0.0189	0.0014	0.0242	0.0444	0.1178	0.0014	0.0503	0.105	0.0208	0.0173	0.0088	6e-04	0.0197	0.0178	0.1553	0.027	0.1058	0.0518	7e-04
10	rs7091501	134652192	NA	NA	NA	NA	1.73090182027745	0.123297674736775	0.0079	0.0122	0.0973	0.0128	0.0423	0.0175	0.017	0.019	0.0013	0.024	0.0444	0.118	0.0013	0.0505	0.1051	0.0207	0.0173	0.0088	5e-04	0.0197	0.0179	0.1552	0.027	0.1059	0.0519	7e-04
10	rs72855941	134655514	NA	NA	NA	NA	1.73534201360817	0.124178823883261	0.0079	0.0122	0.0975	0.0126	0.0423	0.0174	0.0169	0.0191	0.0013	0.0237	0.0444	0.1182	0.0013	0.0508	0.1053	0.0207	0.0172	0.0087	5e-04	0.0196	0.0181	0.1549	0.0269	0.1058	0.0522	6e-04
10	rs80305005	134656649	NA	NA	NA	NA	1.73449595582293	0.127014223747842	0.008	0.0122	0.0975	0.0125	0.0423	0.0173	0.0168	0.0191	0.0013	0.0237	0.0444	0.118	0.0013	0.0508	0.1054	0.0207	0.0172	0.0087	5e-04	0.0196	0.0181	0.155	0.0269	0.1059	0.0522	6e-04
10	rs66878685	134659149	NA	NA	NA	NA	1.73047915227559	0.125150796408133	0.008	0.0121	0.0975	0.0125	0.0423	0.0173	0.0168	0.0191	0.0012	0.0237	0.0444	0.1181	0.0013	0.0509	0.1055	0.0207	0.0172	0.0087	5e-04	0.0196	0.0181	0.1549	0.0269	0.1059	0.0522	6e-04
10	rs73391254	134659180	NA	NA	NA	NA	1.73037349091842	0.124443626296515	0.008	0.0121	0.0975	0.0125	0.0423	0.0173	0.0168	0.0191	0.0012	0.0237	0.0444	0.1181	0.0013	0.0509	0.1055	0.0207	0.0172	0.0087	5e-04	0.0196	0.0181	0.1549	0.0269	0.1059	0.0522	6e-04
10	rs117383674	134661482	NA	NA	NA	NA	1.72477667152377	0.122155699549981	0.008	0.0121	0.0975	0.0125	0.0423	0.0173	0.0168	0.0193	0.0012	0.0237	0.0444	0.1181	0.0013	0.0509	0.1054	0.0207	0.0172	0.0086	5e-04	0.0196	0.0182	0.155	0.0269	0.1059	0.0523	6e-04
10	rs113590400	134662352	NA	NA	NA	NA	1.72731029390665	0.122068020489475	0.008	0.0121	0.0974	0.0125	0.0424	0.0173	0.0168	0.0193	0.0012	0.0237	0.0444	0.1181	0.0012	0.0509	0.1054	0.0207	0.0172	0.0086	5e-04	0.0196	0.0182	0.1551	0.0269	0.1059	0.0523	6e-04
10	rs10870343	134662422	NA	NA	NA	NA	1.87992894754611	0.12426706791209	0.008	0.0121	0.0974	0.0125	0.0424	0.0173	0.0168	0.0193	0.0012	0.0237	0.0444	0.118	0.0012	0.0509	0.1054	0.0207	0.0172	0.0089	5e-04	0.0196	0.0182	0.155	0.0269	0.1059	0.0523	6e-04
10	rs151247898	134663933	NA	NA	NA	NA	1.82777169944286	0.135206467687963	0.0079	0.0121	0.0974	0.0127	0.0425	0.0178	0.0169	0.0194	0.0011	0.0237	0.0444	0.1178	0.0013	0.0504	0.1054	0.021	0.0173	0.0089	5e-04	0.0195	0.0182	0.1545	0.0268	0.1057	0.0522	6e-04
10	rs12411497	134665123	NA	NA	NA	NA	1.51984657761319	0.286092103997928	0.008	0.0124	0.0922	0.0154	0.0444	0.0225	0.0186	0.0202	0.0011	0.0243	0.0444	0.1156	0.0016	0.0454	0.1086	0.0258	0.0198	0.0092	6e-04	0.0198	0.0187	0.1456	0.0262	0.1024	0.0527	7e-04
10	rs7090577	134665329	NA	NA	NA	NA	1.58050320371655	0.309701196533519	0.008	0.0124	0.092	0.0154	0.0445	0.0226	0.0187	0.0201	0.0011	0.0242	0.0444	0.1155	0.0016	0.0452	0.109	0.0259	0.0199	0.0092	6e-04	0.0199	0.0187	0.1456	0.0262	0.1023	0.0526	7e-04
10	rs73391289	134671094	NA	NA	NA	NA	1.25862955330338	0.270749743764592	0.008	0.0124	0.092	0.0154	0.0444	0.0224	0.0186	0.0203	0.0011	0.0241	0.0444	0.1156	0.0016	0.0455	0.1091	0.0257	0.0198	0.0086	6e-04	0.0199	0.0187	0.1458	0.0263	0.1024	0.0528	7e-04
10	rs117793908	134671610	NA	NA	NA	NA	1.23857246602156	0.268907857295775	0.008	0.0124	0.092	0.0153	0.0444	0.0224	0.0186	0.0203	0.0011	0.0241	0.0444	0.1156	0.0016	0.0455	0.1091	0.0257	0.0198	0.0085	6e-04	0.0199	0.0187	0.1459	0.0263	0.1024	0.0528	7e-04
10	rs73391295	134672609	NA	NA	NA	NA	1.20030925989168	0.253750074403435	0.008	0.0124	0.092	0.0153	0.0444	0.0224	0.0186	0.0204	0.0011	0.0241	0.0444	0.1156	0.0016	0.0456	0.1091	0.0256	0.0198	0.0084	6e-04	0.0199	0.0187	0.1459	0.0263	0.1025	0.0529	7e-04
10	rs78376398	134674286	NA	NA	NA	NA	1.13999366076073	0.241424953590957	0.008	0.0124	0.092	0.0153	0.0444	0.0223	0.0185	0.0204	0.0011	0.0241	0.0444	0.1156	0.0016	0.0456	0.1091	0.0256	0.0198	0.0083	6e-04	0.0199	0.0187	0.146	0.0263	0.1025	0.0529	7e-04
10	rs73393209	134676593	NA	NA	NA	NA	1.07392365554036	0.247227084769851	0.0081	0.0124	0.092	0.0154	0.0443	0.0223	0.0185	0.0204	0.0011	0.0241	0.0444	0.1156	0.0016	0.0457	0.1092	0.0255	0.0198	0.0081	6e-04	0.0199	0.0187	0.146	0.0264	0.1026	0.0529	7e-04
10	rs78403550	134679960	NA	NA	NA	NA	0.963359986023444	0.250256959150218	0.0081	0.0124	0.092	0.0153	0.0443	0.0222	0.0185	0.0204	0.0011	0.0241	0.0444	0.1157	0.0016	0.0458	0.1093	0.0254	0.0197	0.0078	7e-04	0.0196	0.0187	0.1462	0.0264	0.1027	0.053	7e-04
10	rs7914850	134682058	NA	NA	NA	NA	0.928048938580006	0.235777369120738	0.0081	0.0124	0.0919	0.0153	0.0443	0.0222	0.0184	0.0204	0.0011	0.024	0.0444	0.1158	0.0016	0.0459	0.1094	0.0253	0.0197	0.0078	7e-04	0.0193	0.0186	0.1464	0.0265	0.1028	0.053	7e-04
10	rs58005513	134682148	NA	NA	NA	NA	0.921815908245889	0.245548891923571	0.0081	0.0124	0.0919	0.0153	0.0443	0.0221	0.0184	0.0204	0.0011	0.024	0.0444	0.1158	0.0016	0.0459	0.1095	0.0252	0.0197	0.0078	7e-04	0.0193	0.0186	0.1464	0.0265	0.1028	0.053	7e-04
10	rs7908950	134682855	NA	NA	NA	NA	0.913367121802827	0.231487736252763	0.0081	0.0124	0.092	0.0152	0.0443	0.022	0.0183	0.0203	0.001	0.024	0.0444	0.1159	0.0016	0.046	0.1095	0.0251	0.0196	0.0078	7e-04	0.0193	0.0186	0.1466	0.0266	0.1029	0.053	7e-04
10	rs112710264	134687033	NA	NA	NA	NA	0.908742401350228	0.22439526242561	0.0081	0.0124	0.092	0.0152	0.0442	0.022	0.0183	0.0203	0.001	0.024	0.0443	0.1159	0.0016	0.046	0.1096	0.025	0.0196	0.0078	7e-04	0.0193	0.0186	0.1467	0.0266	0.103	0.053	7e-04
10	rs78016068	134689553	NA	NA	NA	NA	0.891896629499654	0.21245149490782	0.0081	0.0124	0.0921	0.0151	0.0441	0.0218	0.0182	0.0203	0.001	0.024	0.0443	0.116	0.0016	0.0461	0.1096	0.0249	0.0195	0.0078	7e-04	0.0193	0.0186	0.147	0.0267	0.1031	0.0529	7e-04
10	rs11146559	134694685	NA	NA	NA	NA	0.8503250879868	0.19375665675354	0.0081	0.0123	0.0927	0.0145	0.0437	0.0209	0.0178	0.02	0.0011	0.0239	0.044	0.1165	0.0016	0.0466	0.1101	0.0239	0.0191	0.0078	8e-04	0.0193	0.0185	0.1484	0.0273	0.1039	0.0527	7e-04
10	rs2387075	134696668	NA	NA	NA	NA	0.849122218315294	0.179366206051201	0.0081	0.0123	0.0928	0.0144	0.0436	0.0207	0.0177	0.02	0.0011	0.0238	0.044	0.1166	0.0016	0.0467	0.1102	0.0238	0.019	0.0078	8e-04	0.0193	0.0185	0.1486	0.0274	0.104	0.0527	7e-04
10	rs11597993	134705648	NA	NA	NA	NA	0.843838209296153	0.202402220991844	0.0081	0.0122	0.0933	0.014	0.0432	0.0202	0.0174	0.0198	0.0011	0.0238	0.0439	0.1169	0.0017	0.047	0.1105	0.0231	0.0188	0.0077	8e-04	0.0193	0.0184	0.1497	0.0278	0.1046	0.0525	7e-04
10	rs75527485	134710733	NA	NA	NA	NA	0.823317855170826	0.198949632167087	0.0081	0.0121	0.0937	0.0136	0.0429	0.0195	0.0171	0.0196	0.0011	0.0237	0.0437	0.1172	0.0017	0.0472	0.1108	0.0225	0.0185	0.0077	8e-04	0.0193	0.0184	0.1506	0.0283	0.1051	0.0523	7e-04
10	rs72861460	134715815	NA	NA	NA	NA	0.763450417413879	0.124797024159233	0.008	0.012	0.0941	0.0132	0.0425	0.019	0.0168	0.0194	0.0011	0.0236	0.0436	0.1176	0.0017	0.0475	0.1111	0.0219	0.0182	0.0077	8e-04	0.0192	0.0183	0.1515	0.0287	0.1056	0.0521	7e-04
10	rs73393286	134716225	NA	NA	NA	NA	0.77266330683334	0.126214354614854	0.008	0.012	0.0941	0.0132	0.0425	0.019	0.0168	0.0194	0.0011	0.0235	0.0436	0.1177	0.0017	0.0475	0.1111	0.0219	0.0182	0.0077	8e-04	0.0192	0.0183	0.1516	0.0287	0.1057	0.0521	7e-04
10	rs7074135	134718539	NA	NA	NA	NA	0.829498885770219	0.151765526550299	0.0079	0.012	0.0944	0.0129	0.0423	0.0186	0.0166	0.0193	0.0011	0.0233	0.0435	0.118	0.0017	0.0479	0.1112	0.0215	0.018	0.0077	9e-04	0.0192	0.0182	0.1522	0.0291	0.1061	0.0521	7e-04
10	rs10870352	134718560	NA	NA	NA	NA	0.828626002424301	0.156060166133246	0.0079	0.012	0.0944	0.0129	0.0422	0.0186	0.0166	0.0193	0.0011	0.0233	0.0435	0.118	0.0017	0.0479	0.1112	0.0215	0.018	0.0077	9e-04	0.0192	0.0182	0.1522	0.0291	0.1062	0.0521	7e-04
10	rs10870353	134723390	NA	NA	NA	NA	0.772047615351915	0.0784605750124373	0.0079	0.012	0.0947	0.0125	0.0419	0.018	0.0165	0.0194	0.0012	0.0233	0.0437	0.1184	0.0016	0.048	0.1111	0.0206	0.0176	0.0076	9e-04	0.0192	0.0182	0.1528	0.0295	0.1064	0.0521	8e-04
10	rs11146587	134724238	NA	NA	NA	NA	0.776284809694503	0.1279051719469	0.0079	0.012	0.0947	0.0125	0.0418	0.018	0.0165	0.0195	0.0012	0.0233	0.0437	0.1184	0.0017	0.0482	0.1113	0.0205	0.0176	0.0075	8e-04	0.0192	0.0181	0.1529	0.0295	0.1065	0.052	8e-04
10	rs12412225	134724346	NA	NA	NA	NA	0.77713345968717	0.130951656068962	0.0079	0.012	0.0947	0.0125	0.0418	0.018	0.0165	0.0195	0.0012	0.0233	0.0436	0.1184	0.0017	0.0482	0.1114	0.0205	0.0176	0.0075	8e-04	0.0192	0.0181	0.1529	0.0296	0.1066	0.0519	7e-04
10	rs72861466	134724804	NA	NA	NA	NA	0.722294442972252	0.113335520158137	0.0079	0.0119	0.0947	0.0125	0.0417	0.0179	0.0165	0.0198	0.0012	0.0232	0.0437	0.1184	0.0016	0.0486	0.1107	0.0204	0.0176	0.0074	8e-04	0.0192	0.0182	0.1529	0.0297	0.1065	0.0519	8e-04
10	rs118020667	134724852	NA	NA	NA	NA	0.718711368881513	0.117109623517127	0.0079	0.0119	0.0947	0.0125	0.0417	0.0179	0.0165	0.0198	0.0012	0.0232	0.0437	0.1184	0.0016	0.0486	0.1107	0.0204	0.0176	0.0074	9e-04	0.0192	0.0182	0.1529	0.0298	0.1065	0.0519	8e-04
10	rs73395212	134728693	NA	NA	NA	NA	0.598790452084468	0.101155027840316	0.0077	0.0117	0.095	0.0127	0.0417	0.0174	0.0166	0.0205	0.0013	0.0232	0.0441	0.1182	0.0016	0.0508	0.1075	0.02	0.0176	0.0068	0.001	0.0188	0.0186	0.153	0.0312	0.1065	0.0514	9e-04
10	rs12772877	134729319	NA	NA	NA	NA	0.622481066386913	0.139787500270611	0.0077	0.0116	0.095	0.0128	0.0417	0.0173	0.0166	0.0206	0.0013	0.0232	0.0441	0.1181	0.0016	0.0511	0.107	0.02	0.0177	0.0067	0.0011	0.0188	0.0187	0.1531	0.0315	0.1065	0.0514	9e-04
10	rs4562730	134729333	NA	NA	NA	NA	0.618224596513542	0.146106516385319	0.0077	0.0116	0.0947	0.0128	0.0417	0.0174	0.0166	0.0206	0.0013	0.0232	0.0441	0.1181	0.0016	0.0511	0.1069	0.02	0.0177	0.0067	0.0011	0.0188	0.0187	0.1531	0.0315	0.1067	0.0514	9e-04
10	rs4242711	134729817	NA	NA	NA	NA	0.586764275494124	0.131852727870306	0.0077	0.0116	0.0947	0.0128	0.0417	0.0174	0.0166	0.0207	0.0013	0.0232	0.0442	0.1179	0.0015	0.0512	0.1067	0.02	0.0178	0.0067	0.0012	0.0188	0.0188	0.1529	0.0315	0.1068	0.0514	0.001
10	rs61863092	134729857	NA	NA	NA	NA	0.586084366584772	0.132665642787072	0.0077	0.0116	0.0947	0.0128	0.0417	0.0174	0.0166	0.0207	0.0013	0.0232	0.0442	0.1179	0.0015	0.0512	0.1067	0.02	0.0178	0.0067	0.0012	0.0188	0.0188	0.1529	0.0315	0.1068	0.0514	0.001
10	rs4880286	134736026	NA	NA	NA	NA	0.498022180834077	0.111720374833512	0.008	0.0115	0.0943	0.0126	0.0415	0.0173	0.0163	0.0206	0.0013	0.0234	0.0439	0.1189	0.0014	0.0504	0.1086	0.0199	0.0178	0.0064	0.0012	0.0189	0.0187	0.1522	0.0318	0.107	0.0509	0.001
10	rs74460040	134748281	NA	NA	NA	NA	0.436308336626559	0.108097900011537	0.008	0.0114	0.094	0.0125	0.0414	0.0172	0.0162	0.0206	0.0013	0.0238	0.0441	0.1199	0.0013	0.0504	0.1088	0.02	0.0179	0.006	0.0012	0.019	0.0188	0.1522	0.0318	0.1065	0.0507	0.001
10	rs12781609	134748331	NA	NA	NA	NA	0.436367344773678	0.108684480987511	0.008	0.0114	0.094	0.0125	0.0414	0.0172	0.0162	0.0206	0.0013	0.0238	0.0441	0.1199	0.0013	0.0504	0.1088	0.02	0.0179	0.006	0.0012	0.019	0.0188	0.1522	0.0318	0.1065	0.0507	0.001
10	rs12269281	134751911	NA	NA	NA	NA	0.425110228213892	0.0984766776535603	0.008	0.0114	0.094	0.0125	0.0413	0.0171	0.0162	0.0205	0.0013	0.0239	0.0441	0.1199	0.0013	0.0504	0.1088	0.02	0.0179	0.006	0.0013	0.019	0.0188	0.1521	0.0319	0.1065	0.0507	0.001
10	rs7096772	134753572	NA	NA	NA	NA	0.432305041043568	0.106595165313916	0.0081	0.0114	0.094	0.0125	0.0412	0.0171	0.0162	0.0205	0.0014	0.0238	0.0441	0.1199	0.0013	0.0503	0.1088	0.02	0.0179	0.0061	0.0013	0.019	0.0189	0.1521	0.0319	0.1065	0.0506	0.001
10	rs41306417	134755241	NA	NA	NA	NA	0.426801168956473	0.105266221340643	0.0081	0.0114	0.0939	0.0125	0.0412	0.0171	0.0162	0.0205	0.0014	0.0239	0.0441	0.1199	0.0013	0.0503	0.1088	0.02	0.0179	0.006	0.0013	0.019	0.019	0.1521	0.0319	0.1065	0.0506	0.001
10	rs77726156	134757339	NA	NA	NA	NA	0.429724407950674	0.108516761928989	0.0081	0.0114	0.0938	0.0124	0.0412	0.0171	0.0162	0.0205	0.0014	0.0239	0.0441	0.12	0.0013	0.0503	0.1088	0.02	0.0179	0.006	0.0013	0.019	0.019	0.1521	0.032	0.1065	0.0506	0.001
10	rs78376112	134761067	NA	NA	NA	NA	0.429665846186322	0.110535943064983	0.0082	0.0115	0.0936	0.0124	0.0411	0.0171	0.0162	0.0206	0.0014	0.024	0.0441	0.1201	0.0013	0.0503	0.1088	0.02	0.0178	0.0059	0.0013	0.0191	0.019	0.1521	0.032	0.1064	0.0506	0.001
10	rs9419126	134762450	NA	NA	NA	NA	0.431013767594107	0.114189142361528	0.0083	0.0115	0.0935	0.0124	0.0411	0.0171	0.0162	0.0206	0.0014	0.024	0.0441	0.1202	0.0013	0.0503	0.1088	0.02	0.0178	0.0059	0.0013	0.0191	0.019	0.1521	0.032	0.1064	0.0506	0.001
10	rs9419255	134762462	NA	NA	NA	NA	0.430955118809963	0.113762026395592	0.0083	0.0115	0.0935	0.0124	0.0411	0.0171	0.0162	0.0206	0.0014	0.024	0.0441	0.1202	0.0013	0.0503	0.1088	0.02	0.0178	0.0059	0.0013	0.0191	0.019	0.1521	0.032	0.1064	0.0506	0.001
10	rs76508012	134767105	NA	NA	NA	NA	0.427735528371734	0.108684480987511	0.0084	0.0115	0.0933	0.0124	0.0411	0.0171	0.0162	0.0206	0.0014	0.024	0.044	0.1204	0.0013	0.0504	0.1087	0.02	0.0178	0.0059	0.0013	0.0191	0.0191	0.152	0.0321	0.1063	0.0505	0.001
10	rs79662852	134767109	NA	NA	NA	NA	0.42779395950394	0.108852299542982	0.0084	0.0115	0.0933	0.0124	0.0411	0.0171	0.0162	0.0206	0.0014	0.024	0.044	0.1204	0.0013	0.0504	0.1087	0.02	0.0178	0.0059	0.0013	0.0191	0.0191	0.152	0.0321	0.1063	0.0505	0.001
10	rs11146061	134768909	NA	NA	NA	NA	0.431600472894862	0.0966266183273808	0.0084	0.0115	0.0933	0.0123	0.041	0.017	0.0162	0.0206	0.0014	0.0241	0.044	0.1205	0.0013	0.0504	0.1088	0.02	0.0178	0.0058	0.0013	0.0191	0.0193	0.152	0.0321	0.1063	0.0505	0.001
10	rs7080005	134777790	NA	NA	NA	NA	0.40650270053305	0.120668375289539	0.0085	0.0116	0.0931	0.0122	0.0408	0.017	0.0163	0.0207	0.0014	0.0244	0.044	0.1212	0.0013	0.0502	0.1089	0.0201	0.0178	0.0055	0.0014	0.0192	0.0196	0.1515	0.0322	0.106	0.0501	0.0011
10	rs78376825	134782270	NA	NA	NA	NA	0.390486662700519	0.144423980149105	0.0084	0.0118	0.0928	0.0121	0.0406	0.0169	0.0164	0.0209	0.0015	0.0248	0.0441	0.1222	0.0014	0.0501	0.1089	0.0202	0.0177	0.0052	0.0014	0.0194	0.0198	0.1506	0.0324	0.1055	0.0496	0.0011
10	rs113110437	134785750	NA	NA	NA	NA	0.374686478847603	0.117368653990586	0.0084	0.0119	0.0926	0.012	0.0404	0.0168	0.0165	0.021	0.0015	0.0251	0.0442	0.123	0.0014	0.05	0.1089	0.0203	0.0177	0.0048	0.0013	0.0196	0.02	0.15	0.0326	0.1052	0.0494	0.0011
10	rs78773698	134789498	NA	NA	NA	NA	0.382932011594109	0.0847524294993647	0.0084	0.012	0.0922	0.012	0.0402	0.0169	0.0166	0.021	0.0016	0.0254	0.0442	0.1235	0.0014	0.0499	0.1091	0.0204	0.0178	0.0046	0.0013	0.0197	0.0203	0.1499	0.0326	0.1048	0.049	0.0012
10	rs9314875	134791715	NA	NA	NA	NA	0.397045569055348	0.125948150301075	0.0084	0.012	0.0921	0.012	0.0403	0.017	0.0165	0.0211	0.0016	0.0255	0.0442	0.1234	0.0014	0.0499	0.1093	0.0204	0.0178	0.0045	0.0013	0.0197	0.0203	0.1499	0.0326	0.1047	0.0489	0.0012
10	rs7089667	134792280	NA	NA	NA	NA	0.395527085424196	0.158657391375239	0.0084	0.012	0.0921	0.012	0.0403	0.017	0.0165	0.0211	0.0016	0.0255	0.0441	0.1234	0.0014	0.0499	0.1093	0.0204	0.0178	0.0045	0.0013	0.0197	0.0204	0.1499	0.0326	0.1047	0.0489	0.0012
10	rs6560667	134792456	NA	NA	NA	NA	0.395021575726315	0.157020324167368	0.0084	0.012	0.0921	0.012	0.0403	0.017	0.0165	0.0211	0.0016	0.0255	0.0441	0.1234	0.0014	0.0499	0.1093	0.0204	0.0178	0.0045	0.0013	0.0197	0.0204	0.1499	0.0326	0.1046	0.0489	0.0012
10	rs79418503	134797796	NA	NA	NA	NA	0.384370505052138	0.129783684666307	0.0084	0.0121	0.0916	0.0121	0.04	0.0171	0.0167	0.0213	0.0016	0.0257	0.0442	0.1231	0.0014	0.0498	0.1093	0.0206	0.0182	0.0043	0.0013	0.0198	0.0205	0.1498	0.0327	0.1041	0.049	0.0011
10	rs80147067	134800292	NA	NA	NA	NA	0.408156342870122	0.102545696729776	0.0083	0.0123	0.091	0.0122	0.0398	0.0173	0.0168	0.0215	0.0017	0.0259	0.0442	0.1229	0.0015	0.0497	0.1093	0.0207	0.0185	0.0041	0.0013	0.0198	0.0206	0.1496	0.0329	0.1036	0.0492	0.0011
10	rs75504417	134800485	NA	NA	NA	NA	0.424236912142769	0.142006145387701	0.0085	0.0123	0.091	0.0122	0.0398	0.0173	0.0168	0.0215	0.0017	0.0259	0.0442	0.1228	0.0015	0.0497	0.1092	0.0207	0.0186	0.0041	0.0013	0.0198	0.0206	0.1496	0.0329	0.1035	0.0492	0.0012
10	rs11146085	134800741	NA	NA	NA	NA	0.443833887757162	0.185443398408642	0.0088	0.0123	0.0907	0.0123	0.0398	0.0174	0.0169	0.0215	0.0017	0.0259	0.0442	0.1227	0.0015	0.0497	0.1091	0.0208	0.0186	0.0041	0.0013	0.0199	0.0206	0.1495	0.0329	0.1035	0.0492	0.0015
10	rs9419148	134810214	NA	NA	NA	NA	0.325210449658252	0.164776365116325	0.0085	0.0122	0.0891	0.0125	0.04	0.0175	0.017	0.0221	0.0018	0.0262	0.0425	0.1248	0.0017	0.0489	0.1094	0.0207	0.0192	0.0039	0.0012	0.0195	0.021	0.1499	0.0329	0.1028	0.0494	0.0015
10	rs9419288	134810519	NA	NA	NA	NA	0.330773656987013	0.185952958339467	0.0084	0.0121	0.089	0.0125	0.0399	0.0175	0.017	0.0221	0.0016	0.0262	0.0425	0.1247	0.0017	0.0489	0.1094	0.0207	0.0193	0.0039	0.0012	0.0195	0.021	0.1499	0.0334	0.1028	0.0495	0.0015
10	rs11146095	134811475	NA	NA	NA	NA	0.330056359319599	0.186054927669735	0.0084	0.0122	0.0888	0.0124	0.0399	0.0176	0.0171	0.0221	0.0016	0.0262	0.0423	0.125	0.0017	0.0487	0.1093	0.0208	0.0191	0.0038	0.0012	0.0194	0.0211	0.15	0.0333	0.103	0.0496	0.0015
10	rs10747055	134811535	NA	NA	NA	NA	0.325159639263023	0.173359190580516	0.0084	0.0122	0.0888	0.0124	0.04	0.0177	0.0171	0.0221	0.0016	0.0262	0.0422	0.1246	0.0017	0.0487	0.1096	0.0208	0.0192	0.0038	0.0012	0.0194	0.0212	0.1495	0.0334	0.103	0.0496	0.0015
10	rs117558038	134811873	NA	NA	NA	NA	0.273837931499871	0.139787500270611	0.0084	0.0119	0.0887	0.0124	0.0399	0.0178	0.0171	0.0221	0.0016	0.0263	0.0424	0.1246	0.0017	0.0487	0.1095	0.0209	0.0192	0.0038	0.0012	0.0194	0.0213	0.1494	0.0334	0.1029	0.0497	0.0015
10	rs72863223	134812609	NA	NA	NA	NA	0.276674815467602	0.14638762377519	0.0083	0.0119	0.0885	0.0125	0.04	0.018	0.0173	0.0221	0.0017	0.0263	0.0424	0.1244	0.0017	0.0487	0.1092	0.021	0.0193	0.0038	0.0012	0.0194	0.0214	0.1492	0.0335	0.1027	0.0498	0.0015
10	rs116907429	134817063	NA	NA	NA	NA	0.29205441834448	0.119970831647177	0.0082	0.0119	0.0871	0.0125	0.0402	0.0186	0.0177	0.0221	0.0017	0.0267	0.0425	0.124	0.0018	0.0489	0.1086	0.0214	0.0196	0.0036	0.0013	0.0196	0.0216	0.1489	0.0338	0.1022	0.0499	0.0015
10	rs10870226	134819585	NA	NA	NA	NA	0.298330860694466	0.102135909969483	0.0082	0.012	0.0863	0.0126	0.0403	0.019	0.0178	0.0221	0.0017	0.0269	0.0427	0.1239	0.0018	0.049	0.1084	0.0215	0.0196	0.0035	0.0014	0.0196	0.0217	0.1488	0.034	0.1019	0.0499	0.0015
10	rs11819589	134826921	NA	NA	NA	NA	0.286513937943455	0.0942342717704379	0.0081	0.012	0.0856	0.013	0.0408	0.0197	0.0179	0.0221	0.0018	0.0273	0.0431	0.1225	0.0019	0.0492	0.1075	0.0218	0.02	0.0034	0.0016	0.0197	0.0218	0.1474	0.0342	0.1015	0.0502	0.0015
10	rs11146120	134830501	NA	NA	NA	NA	0.287607975132586	0.0768454116707442	0.008	0.012	0.0857	0.0131	0.0409	0.0199	0.018	0.0221	0.0018	0.0274	0.0432	0.1222	0.0019	0.0492	0.1072	0.0219	0.0202	0.0034	0.0017	0.0197	0.0219	0.1471	0.0343	0.1011	0.0503	0.0014
10	rs117392450	134832102	NA	NA	NA	NA	0.28708446169259	0.0710181248424649	0.008	0.012	0.0857	0.0132	0.041	0.0199	0.018	0.0221	0.0018	0.0274	0.0432	0.1221	0.0019	0.0492	0.1071	0.0219	0.0202	0.0033	0.0018	0.0197	0.0219	0.147	0.0343	0.1009	0.0504	0.0014
10	rs36039262	134835135	NA	NA	NA	NA	0.326889521660522	0.0774311560206169	0.0079	0.012	0.0856	0.0134	0.0414	0.0201	0.0182	0.022	0.0019	0.0276	0.0436	0.1218	0.0019	0.0493	0.1066	0.022	0.0204	0.0033	0.002	0.0197	0.0221	0.1465	0.0345	0.1001	0.0508	0.0013
10	rs61861002	134836543	NA	NA	NA	NA	0.348179150915761	0.0972685559221052	0.0078	0.0119	0.0855	0.0135	0.0415	0.0202	0.0181	0.022	0.0019	0.0276	0.0438	0.1215	0.0019	0.0493	0.1066	0.0223	0.0209	0.0032	0.0021	0.0197	0.0222	0.1463	0.0345	0.0995	0.0509	0.0013
10	rs77774559	134836822	NA	NA	NA	NA	0.33586913312509	0.083993131630829	0.0078	0.0119	0.0855	0.0135	0.0415	0.0203	0.0181	0.0219	0.0018	0.0276	0.0438	0.1214	0.0019	0.0492	0.1065	0.0224	0.0209	0.0032	0.0021	0.0197	0.0222	0.1463	0.0345	0.0994	0.0509	0.0013
10	rs72856804	134837900	NA	NA	NA	NA	0.331132610314715	0.0739440968086657	0.0078	0.0119	0.0854	0.0137	0.0414	0.0205	0.0182	0.0218	0.0019	0.0276	0.0438	0.1209	0.002	0.0491	0.1064	0.0226	0.0212	0.0033	0.0023	0.0197	0.0221	0.1464	0.0343	0.0993	0.0509	0.0014
10	rs61861005	134838202	NA	NA	NA	NA	0.317434622147623	0.0805359924956951	0.0078	0.0119	0.0853	0.0137	0.0414	0.0205	0.0185	0.0217	0.0019	0.0277	0.0438	0.1207	0.0022	0.049	0.1065	0.0226	0.0212	0.0033	0.0023	0.0198	0.022	0.1462	0.0343	0.0992	0.0509	0.0014
10	rs34256671	134838381	NA	NA	NA	NA	0.307434329687843	0.0756067560778512	0.0077	0.0119	0.0853	0.0137	0.0414	0.0205	0.0187	0.0216	0.0019	0.0274	0.0439	0.1207	0.0023	0.0488	0.1068	0.0226	0.0213	0.0033	0.0023	0.0196	0.0217	0.1463	0.0346	0.0993	0.0508	0.0015
10	rs35517221	134838611	NA	NA	NA	NA	0.304432810021229	0.0809089168701184	0.0077	0.0118	0.0855	0.0138	0.0413	0.0208	0.019	0.0215	0.0018	0.027	0.0439	0.1207	0.0024	0.0486	0.1068	0.0228	0.0214	0.0033	0.0023	0.0192	0.0213	0.1466	0.0349	0.0994	0.0506	0.0015
10	rs66864658	134839570	NA	NA	NA	NA	0.309410990111473	0.067655068710703	0.0078	0.0118	0.0845	0.0141	0.0413	0.0211	0.0195	0.0214	0.0018	0.027	0.0439	0.12	0.0024	0.0483	0.1069	0.0231	0.0215	0.003	0.0024	0.0191	0.021	0.1467	0.0352	0.0997	0.0506	0.0015
10	rs72856809	134841274	NA	NA	NA	NA	0.254466500407628	0.0570741906382361	0.0078	0.0118	0.0844	0.0143	0.0415	0.021	0.0199	0.0213	0.0019	0.027	0.0441	0.1197	0.0024	0.0481	0.1063	0.0232	0.0215	0.0033	0.0024	0.0189	0.0207	0.1467	0.0352	0.1	0.0505	0.0016
10	rs118103238	134842979	NA	NA	NA	NA	0.211556742815326	0.0488316151113973	0.0079	0.0117	0.0843	0.0145	0.0415	0.0211	0.02	0.0213	0.0019	0.0271	0.0441	0.1198	0.0025	0.0478	0.1062	0.0234	0.0215	0.0033	0.0025	0.0189	0.0204	0.1466	0.0352	0.1001	0.0506	0.0017
10	rs61861012	134844299	NA	NA	NA	NA	0.194043773349982	0.0446319254039357	0.008	0.0116	0.0841	0.0146	0.0415	0.0211	0.02	0.0213	0.0019	0.0271	0.0441	0.1199	0.0025	0.0476	0.106	0.0234	0.0215	0.0033	0.0025	0.0189	0.0201	0.1466	0.0351	0.1001	0.0509	0.0017
10	rs4525144	134846348	NA	NA	NA	NA	0.162455499007674	0.0408789553683256	0.008	0.0115	0.0839	0.0149	0.0416	0.0212	0.0201	0.0213	0.0019	0.0272	0.0441	0.1201	0.0026	0.0472	0.1057	0.0236	0.0215	0.0033	0.0025	0.0189	0.0197	0.1465	0.0351	0.1	0.0512	0.0018
10	rs61861013	134848229	NA	NA	NA	NA	0.13583861042445	0.0353723027871356	0.0082	0.0115	0.0835	0.0151	0.0418	0.0213	0.0202	0.0213	0.0019	0.0274	0.0442	0.1197	0.0028	0.0467	0.1054	0.0237	0.0216	0.0034	0.0026	0.0188	0.0197	0.1467	0.0353	0.0996	0.0515	0.0019
10	rs11101827	134849708	NA	NA	NA	NA	0.120281740145699	0.0390580037421088	0.0084	0.0114	0.0828	0.0153	0.042	0.0214	0.0203	0.0213	0.0019	0.0276	0.0443	0.1194	0.003	0.046	0.105	0.0239	0.0216	0.0034	0.0026	0.0188	0.0196	0.1471	0.0354	0.0989	0.0519	0.0019
10	rs11101917	134851219	NA	NA	NA	NA	0.111203838246846	0.0381886055427762	0.0085	0.0113	0.082	0.0155	0.0422	0.0216	0.0204	0.0213	0.0018	0.0278	0.0445	0.1194	0.0031	0.0455	0.1045	0.024	0.0217	0.0034	0.0027	0.0188	0.0194	0.1476	0.0355	0.0985	0.0521	0.0019
10	rs12411586	134851732	NA	NA	NA	NA	0.108121546312747	0.0426802090410908	0.0085	0.0113	0.0819	0.0155	0.0423	0.0216	0.0204	0.0213	0.0018	0.0279	0.0446	0.1192	0.0031	0.0453	0.1044	0.024	0.0217	0.0034	0.0027	0.0188	0.0194	0.1478	0.0356	0.0983	0.0522	0.002
10	rs117178579	134851788	NA	NA	NA	NA	0.107097047249187	0.0429647877345991	0.0085	0.0113	0.082	0.0155	0.0423	0.0216	0.0204	0.0213	0.0018	0.0279	0.0446	0.1193	0.0031	0.0453	0.1043	0.024	0.0217	0.0034	0.0027	0.0188	0.0194	0.1477	0.0356	0.0983	0.0522	0.002
10	rs7075501	134858720	NA	NA	NA	NA	0.0750329787075781	0.0439386527055919	0.0086	0.0111	0.0813	0.0158	0.0427	0.022	0.0207	0.021	0.002	0.0282	0.0455	0.119	0.0035	0.0449	0.1039	0.0238	0.0216	0.0036	0.0027	0.0188	0.019	0.1472	0.0357	0.0978	0.0527	0.0021
10	rs56063689	134861794	NA	NA	NA	NA	0.0688548453937505	0.0842965206494787	0.0085	0.0107	0.0807	0.0161	0.0429	0.0223	0.0213	0.0209	0.0021	0.0285	0.0459	0.1189	0.0036	0.0442	0.1025	0.0241	0.0218	0.0036	0.0026	0.019	0.0189	0.1471	0.0359	0.0974	0.0532	0.0021
10	rs10776668	134862552	NA	NA	NA	NA	0.0679658064701108	0.0674471379883101	0.0085	0.0106	0.0807	0.0162	0.0429	0.0223	0.0215	0.0209	0.0021	0.0286	0.046	0.1191	0.0036	0.0439	0.1023	0.0242	0.0219	0.0036	0.0026	0.019	0.0189	0.1471	0.036	0.0972	0.0531	0.0021
10	rs11101644	134862766	NA	NA	NA	NA	0.0740501916163195	0.0932049453446459	0.0085	0.0106	0.0806	0.0162	0.0429	0.0223	0.0215	0.0208	0.0021	0.0286	0.046	0.119	0.0036	0.0438	0.1019	0.0242	0.022	0.0035	0.0025	0.019	0.0189	0.1473	0.036	0.097	0.0532	0.0021
10	rs75602949	134865069	NA	NA	NA	NA	0.0448383839335354	0.0551521596853757	0.0085	0.0098	0.0805	0.0166	0.0439	0.0219	0.0213	0.0212	0.0022	0.0292	0.0464	0.1185	0.0036	0.0431	0.0996	0.0247	0.0217	0.0032	0.0024	0.0188	0.0185	0.1495	0.0358	0.0973	0.0538	0.0021
10	rs12777367	134865184	NA	NA	NA	NA	0.0444887498191825	0.0589589199772186	0.0085	0.0098	0.0805	0.0166	0.044	0.0219	0.0214	0.0212	0.0022	0.0293	0.0465	0.1186	0.0036	0.0431	0.0994	0.0247	0.0217	0.0032	0.0024	0.0187	0.0185	0.1495	0.0358	0.0975	0.0538	0.0021
10	rs10745292	134868127	NA	NA	NA	NA	0.0375164146634904	0.0905340721375833	0.0083	0.0087	0.0791	0.0168	0.0451	0.0224	0.0218	0.0212	0.0022	0.0295	0.0465	0.118	0.0037	0.0429	0.0974	0.0255	0.0219	0.0032	0.0022	0.0188	0.018	0.1498	0.0369	0.0982	0.0543	0.0021
10	rs116862083	134869707	NA	NA	NA	NA	0.0693837367851317	0.148549249188577	0.0083	0.0085	0.0787	0.0169	0.0452	0.0224	0.0218	0.0212	0.0022	0.0296	0.0464	0.1179	0.0037	0.0429	0.0972	0.0255	0.022	0.0032	0.0022	0.0187	0.018	0.1498	0.0369	0.0978	0.0546	0.0021
10	rs61861021	134876364	NA	NA	NA	NA	0.0686318780835452	0.0876627292794626	0.0085	0.0067	0.0755	0.018	0.048	0.0232	0.0227	0.0215	0.0023	0.0301	0.0453	0.1163	0.0036	0.0427	0.0958	0.0258	0.0234	0.0033	0.0019	0.0186	0.0181	0.1504	0.038	0.0947	0.0577	0.002
10	rs10857708	134878594	NA	NA	NA	NA	0.0815360175372973	0.134387839338093	0.0085	0.0062	0.0745	0.0186	0.0488	0.0236	0.023	0.0217	0.0023	0.0307	0.0444	0.1153	0.0035	0.0426	0.095	0.026	0.0241	0.0033	0.0017	0.0184	0.0182	0.1507	0.0385	0.0944	0.058	0.0019
10	rs73397146	134880538	NA	NA	NA	NA	0.10522562097957	0.146293899622087	0.0085	0.0058	0.0739	0.0189	0.0493	0.0238	0.0231	0.0218	0.0023	0.0312	0.0438	0.1145	0.0034	0.0425	0.0945	0.026	0.0244	0.0033	0.0016	0.0183	0.0183	0.1511	0.0388	0.0941	0.0584	0.0018
10	rs10745297	134881862	NA	NA	NA	NA	0.0961493221239377	0.160784872734272	0.0086	0.0057	0.0738	0.019	0.0494	0.0239	0.0232	0.0218	0.0023	0.0312	0.0437	0.1143	0.0034	0.0425	0.0944	0.026	0.0248	0.0034	0.0016	0.0183	0.0183	0.1512	0.0389	0.094	0.0585	0.0018
10	Affx-2806450	134884037	NA	NA	NA	NA	0.0970820010860345	0.218020067032075	0.0085	0.0057	0.074	0.0192	0.0494	0.0239	0.0233	0.0219	0.0023	0.0312	0.0435	0.1143	0.0034	0.0424	0.0942	0.0261	0.025	0.0033	0.0016	0.0182	0.0183	0.151	0.0388	0.0942	0.0586	0.0018
10	rs77601412	134885144	NA	NA	NA	NA	0.0904538380225257	0.197490935376737	0.0085	0.0057	0.0741	0.0192	0.0494	0.0239	0.0234	0.022	0.0023	0.0313	0.0434	0.114	0.0034	0.0425	0.0941	0.0261	0.025	0.0033	0.0016	0.0183	0.0183	0.151	0.0389	0.0943	0.0583	0.0018
10	rs117836009	134886041	NA	NA	NA	NA	0.0882702182852886	0.179265510456408	0.0085	0.0057	0.0741	0.0192	0.0495	0.024	0.0234	0.022	0.0023	0.0315	0.0433	0.1138	0.0033	0.0425	0.094	0.0261	0.025	0.0033	0.0016	0.0183	0.0183	0.1511	0.039	0.0943	0.0584	0.0018
10	rs11101757	134886558	NA	NA	NA	NA	0.0873920337932015	0.175853501590035	0.0085	0.0057	0.0741	0.0192	0.0495	0.024	0.0234	0.022	0.0023	0.0315	0.0433	0.1137	0.0033	0.0425	0.0939	0.026	0.025	0.0033	0.0015	0.0183	0.0184	0.1511	0.039	0.0944	0.0585	0.0018
10	rs4838684	134886618	NA	NA	NA	NA	0.0871792642778939	0.172861814678099	0.0085	0.0057	0.0741	0.0192	0.0495	0.024	0.0234	0.022	0.0023	0.0316	0.0433	0.1137	0.0033	0.0425	0.0939	0.026	0.0251	0.0033	0.0015	0.0183	0.0184	0.1511	0.039	0.0944	0.0585	0.0018
10	rs10857720	134887040	NA	NA	NA	NA	0.0911811331946226	0.18188991549038	0.0085	0.0057	0.0741	0.0193	0.0496	0.024	0.0234	0.022	0.0023	0.0316	0.0432	0.1136	0.0033	0.0425	0.0939	0.026	0.025	0.0033	0.0015	0.0183	0.0184	0.1512	0.039	0.0944	0.0586	0.0018
10	rs111832420	134893876	NA	NA	NA	NA	0.150952742683257	0.172563627757535	0.0084	0.0054	0.0733	0.0199	0.0498	0.0242	0.0234	0.0219	0.0023	0.0318	0.0426	0.1123	0.0033	0.0425	0.093	0.0261	0.0251	0.0029	0.0015	0.0185	0.0184	0.1513	0.0395	0.0949	0.0603	0.0017
10	rs12775003	134895410	NA	NA	NA	NA	0.169560778049745	0.173956696920553	0.0084	0.0054	0.0731	0.0201	0.0498	0.0242	0.0234	0.0219	0.0023	0.0319	0.0424	0.112	0.0033	0.0425	0.0929	0.0261	0.0251	0.0028	0.0015	0.0185	0.0184	0.1514	0.0396	0.095	0.0607	0.0017
10	rs113912198	134897945	NA	NA	NA	NA	0.202379055178326	0.192414099329676	0.0084	0.0053	0.0728	0.0203	0.0499	0.0243	0.0234	0.0218	0.0023	0.032	0.0421	0.1116	0.0033	0.0426	0.0926	0.0262	0.0252	0.0026	0.0014	0.0186	0.0184	0.1514	0.0397	0.0952	0.0613	0.0017
10	rs4838694	134898594	NA	NA	NA	NA	0.21280587619983	0.184730818391062	0.0084	0.0053	0.0727	0.0204	0.0499	0.0243	0.0234	0.0218	0.0023	0.032	0.0421	0.1117	0.0033	0.0426	0.0922	0.0262	0.0252	0.0026	0.0014	0.0186	0.0184	0.1515	0.0398	0.0952	0.0614	0.0017
10	rs116813075	134899585	NA	NA	NA	NA	0.217802885621822	0.191692494967594	0.0084	0.0053	0.0727	0.0204	0.0499	0.0243	0.0234	0.0218	0.0023	0.032	0.042	0.1116	0.0033	0.0426	0.0922	0.0261	0.0252	0.0026	0.0014	0.0186	0.0184	0.1515	0.0397	0.0953	0.0616	0.0017
10	rs10857777	134903182	NA	NA	NA	NA	0.226777405700895	0.186769247482587	0.0082	0.0055	0.0726	0.0206	0.0498	0.0243	0.0235	0.0218	0.0023	0.0321	0.042	0.1114	0.0033	0.0427	0.0919	0.0258	0.0253	0.0025	0.0014	0.0187	0.0184	0.1515	0.0396	0.0956	0.0619	0.0017
10	rs57984527	134904596	NA	NA	NA	NA	0.245376304910461	0.191280562706626	0.0083	0.0054	0.0726	0.0207	0.0495	0.0243	0.0235	0.0217	0.0023	0.032	0.042	0.1112	0.0033	0.0428	0.0919	0.0258	0.0253	0.0025	0.0014	0.0187	0.0183	0.1517	0.0396	0.0957	0.0622	0.0017
10	rs117738307	134905323	NA	NA	NA	NA	0.25553732757947	0.184324051582326	0.0083	0.0054	0.0725	0.0208	0.0494	0.0243	0.0235	0.0217	0.0023	0.032	0.0421	0.1112	0.0033	0.0429	0.0919	0.0258	0.0253	0.0025	0.0014	0.0187	0.0183	0.1517	0.0397	0.0958	0.0623	0.0017
10	rs4075620	134909770	NA	NA	NA	NA	0.299740674920831	0.186258923627492	0.0083	0.0054	0.0723	0.021	0.0489	0.0243	0.0235	0.0217	0.0023	0.0318	0.0422	0.1107	0.0033	0.0433	0.0918	0.0258	0.0252	0.0025	0.0014	0.0188	0.0181	0.1517	0.0398	0.0959	0.0629	0.0016
10	rs4838796	134912098	NA	NA	NA	NA	0.312139816450251	0.189943862760681	0.0083	0.0053	0.0723	0.0211	0.049	0.0244	0.0235	0.0216	0.0023	0.0318	0.0422	0.1106	0.0033	0.0434	0.0917	0.0258	0.0252	0.0025	0.0013	0.0189	0.018	0.1518	0.0398	0.0959	0.063	0.0016
10	rs9419004	134914522	NA	NA	NA	NA	0.486008749452892	0.228969909277093	0.0082	0.0051	0.0719	0.0215	0.0497	0.0249	0.0237	0.0213	0.0022	0.0311	0.0424	0.1086	0.0033	0.0443	0.091	0.0259	0.0253	0.0025	0.0013	0.0192	0.0176	0.1521	0.0399	0.0958	0.0644	0.0016
10	rs736017	134917297	NA	NA	NA	NA	0.783937165647735	0.204609657644606	0.0083	0.0053	0.0707	0.0211	0.051	0.0249	0.0234	0.0203	0.0022	0.0306	0.0429	0.1072	0.0033	0.0441	0.0893	0.0257	0.025	0.0027	0.0013	0.0203	0.0174	0.153	0.0401	0.0964	0.0667	0.0016
10	rs7070794	134917834	NA	NA	NA	NA	0.792711462696229	0.208942361440764	0.0083	0.0053	0.0706	0.0211	0.051	0.0249	0.0234	0.0203	0.0022	0.0306	0.0429	0.1072	0.0033	0.0441	0.0893	0.0257	0.025	0.0027	0.0013	0.0203	0.0174	0.153	0.0401	0.0964	0.0667	0.0016
10	rs12260190	134926776	NA	NA	NA	NA	0.917338975445114	0.219419599078099	0.0083	0.0052	0.0703	0.0211	0.0512	0.0249	0.0235	0.0202	0.0022	0.0303	0.0429	0.1068	0.0033	0.0441	0.0891	0.0258	0.025	0.0027	0.0013	0.0207	0.0173	0.1532	0.0402	0.0966	0.0672	0.0016
10	rs61862113	134927874	NA	NA	NA	NA	0.936553895906598	0.222335677756069	0.0083	0.0052	0.0703	0.021	0.0512	0.0249	0.0235	0.0201	0.0022	0.0303	0.0429	0.1066	0.0033	0.0441	0.0891	0.0258	0.025	0.0027	0.0013	0.0207	0.0172	0.1532	0.0402	0.097	0.0672	0.0016
10	rs761774	134928139	NA	NA	NA	NA	0.938977856173192	0.224069653087461	0.0083	0.0052	0.0703	0.021	0.0512	0.0249	0.0235	0.0201	0.0022	0.0303	0.0429	0.1065	0.0033	0.0441	0.0891	0.0258	0.025	0.0027	0.0013	0.0207	0.0172	0.1532	0.0403	0.097	0.0672	0.0016
10	rs61286434	134931764	NA	NA	NA	NA	0.968690891513509	0.220606109694163	0.0082	0.0052	0.0703	0.021	0.0514	0.0247	0.0234	0.0201	0.0022	0.0303	0.0429	0.1064	0.0032	0.0441	0.0892	0.0257	0.0249	0.0028	0.0013	0.0208	0.0172	0.1531	0.0406	0.0967	0.0674	0.0016
10	rs60931260	134932735	NA	NA	NA	NA	0.982710090984414	0.225264306881547	0.0082	0.0052	0.0702	0.021	0.0514	0.0247	0.0234	0.02	0.0022	0.0303	0.0429	0.1064	0.0032	0.0442	0.0892	0.0257	0.0249	0.0028	0.0013	0.0208	0.0172	0.1531	0.0407	0.0966	0.0675	0.0015
10	rs79302011	134934073	NA	NA	NA	NA	1.01954495698375	0.219958662185691	0.0082	0.0052	0.0702	0.021	0.0515	0.0246	0.0233	0.02	0.0022	0.0305	0.043	0.1064	0.0032	0.0442	0.0893	0.0256	0.025	0.0028	0.0012	0.0208	0.0172	0.1531	0.041	0.096	0.0678	0.0015
10	rs117030420	134934549	NA	NA	NA	NA	1.01971797365612	0.223093750891437	0.0082	0.0052	0.0702	0.021	0.0516	0.0246	0.0233	0.02	0.0022	0.0305	0.043	0.1064	0.0032	0.0442	0.0894	0.0256	0.025	0.0028	0.0012	0.0208	0.0172	0.153	0.041	0.0959	0.0678	0.0015
10	rs34489821	134935598	NA	NA	NA	NA	1.00651671329567	0.229735260309747	0.0081	0.0051	0.0703	0.0209	0.0517	0.0245	0.0233	0.0201	0.0022	0.0306	0.0431	0.1066	0.0031	0.0442	0.0897	0.0256	0.025	0.0028	0.0012	0.0208	0.0172	0.1526	0.041	0.0956	0.0679	0.0015
10	rs743050	134936083	NA	NA	NA	NA	1.01505071328583	0.199367065289006	0.0081	0.0052	0.0702	0.0206	0.0521	0.0241	0.0231	0.0201	0.0022	0.0303	0.0435	0.1067	0.0032	0.0446	0.09	0.0254	0.0248	0.0031	0.0012	0.021	0.0174	0.152	0.0411	0.0948	0.0683	0.0015
10	rs2748432	134938590	NA	NA	NA	NA	0.9841591916519	0.169888028207059	0.0077	0.0056	0.0698	0.0197	0.0534	0.0235	0.0221	0.0201	0.0022	0.0307	0.0444	0.1047	0.0033	0.045	0.0932	0.0246	0.0239	0.0035	0.0012	0.0213	0.0183	0.1508	0.0421	0.0926	0.0695	0.0015
10	rs12257731	134941139	NA	NA	NA	NA	1.04344630420531	0.18513789203775	0.0078	0.0056	0.0696	0.0196	0.0537	0.0236	0.022	0.02	0.0022	0.0309	0.044	0.1047	0.0033	0.0449	0.0935	0.0245	0.024	0.0035	0.0014	0.0213	0.0184	0.1506	0.0422	0.0922	0.07	0.0014
10	rs2806452	134942166	NA	NA	NA	NA	1.05447216471624	0.20334728517	0.0078	0.0056	0.0696	0.0196	0.0537	0.0236	0.022	0.02	0.0022	0.0309	0.044	0.1047	0.0033	0.0449	0.0935	0.0245	0.0241	0.0035	0.0014	0.0213	0.0185	0.1506	0.0421	0.0922	0.07	0.0014
10	rs73399159	134943325	NA	NA	NA	NA	1.04187500078783	0.21181203192158	0.0078	0.0056	0.0695	0.0196	0.0537	0.0236	0.0219	0.02	0.0022	0.0309	0.044	0.1047	0.0034	0.045	0.0935	0.0245	0.0241	0.0035	0.0014	0.0213	0.0184	0.1505	0.042	0.0921	0.07	0.0014
10	rs2806445	134948164	NA	NA	NA	NA	1.02370064747233	0.201563401748417	0.0078	0.0057	0.0692	0.0196	0.0539	0.0237	0.0216	0.0201	0.0022	0.0309	0.0442	0.1046	0.0038	0.045	0.0936	0.0242	0.0241	0.0036	0.0015	0.0213	0.0183	0.1503	0.0418	0.0925	0.0701	0.0014
10	rs2806446	134948249	NA	NA	NA	NA	0.991075744039366	0.200202812698414	0.0078	0.0057	0.0692	0.0196	0.0539	0.0237	0.0216	0.0201	0.0022	0.031	0.0442	0.1046	0.0038	0.0451	0.0936	0.0242	0.0241	0.0036	0.0015	0.0213	0.0183	0.1503	0.0418	0.0925	0.0699	0.0014
10	rs2806447	134948712	NA	NA	NA	NA	0.98731614222939	0.198532493241404	0.0078	0.0057	0.0692	0.0196	0.0539	0.0237	0.0215	0.0201	0.0022	0.031	0.0442	0.1046	0.0038	0.045	0.0935	0.0243	0.0241	0.0036	0.0015	0.0213	0.0183	0.1503	0.0418	0.0925	0.0699	0.0014
10	rs10857666	134948829	NA	NA	NA	NA	0.982113657075298	0.196970848547838	0.0078	0.0057	0.0692	0.0195	0.0539	0.0236	0.0215	0.0201	0.0022	0.031	0.0442	0.1046	0.0038	0.045	0.0937	0.0242	0.0241	0.0036	0.0015	0.0213	0.0183	0.1504	0.0418	0.0925	0.0699	0.0014
10	rs78837686	134954169	NA	NA	NA	NA	0.960234791660527	0.176453972397721	0.0078	0.0057	0.0695	0.0195	0.0539	0.0236	0.0215	0.0201	0.0022	0.031	0.0442	0.1047	0.0038	0.0449	0.0939	0.0243	0.0242	0.0036	0.0015	0.0213	0.0182	0.1497	0.0418	0.0926	0.07	0.0014
10	rs78276072	134964209	NA	NA	NA	NA	0.957703927321384	0.171372673444285	0.0077	0.0057	0.0701	0.0194	0.054	0.0235	0.0215	0.02	0.0022	0.031	0.0442	0.105	0.0038	0.0446	0.0942	0.0243	0.0243	0.0036	0.0015	0.0214	0.0182	0.1485	0.042	0.0928	0.0702	0.0014
10	rs10857672	134965220	NA	NA	NA	NA	0.961247909195388	0.177556673590992	0.0077	0.0057	0.0701	0.0194	0.054	0.0234	0.0215	0.02	0.0022	0.031	0.0442	0.105	0.0039	0.0445	0.0942	0.0243	0.0243	0.0036	0.0015	0.0214	0.0182	0.1484	0.042	0.0928	0.0703	0.0014
10	rs7095632	134967702	NA	NA	NA	NA	0.924888682644096	0.17206704779392	0.0077	0.0056	0.0702	0.0194	0.0541	0.0234	0.0215	0.0201	0.0022	0.031	0.0441	0.1051	0.0038	0.0444	0.094	0.0243	0.0243	0.0036	0.0017	0.0215	0.0184	0.1484	0.0419	0.0927	0.0702	0.0013
10	rs111302573	134968323	NA	NA	NA	NA	0.92015672466797	0.177757419773831	0.0077	0.0056	0.0702	0.0194	0.0541	0.0234	0.0215	0.0201	0.0022	0.031	0.0441	0.1051	0.0038	0.0443	0.0939	0.0243	0.0243	0.0036	0.0017	0.0215	0.0184	0.1484	0.0419	0.0926	0.0702	0.0013
10	rs4402206	134971470	NA	NA	NA	NA	0.91974212361377	0.184832558051395	0.0077	0.0057	0.0702	0.0193	0.0542	0.0235	0.0217	0.0202	0.0022	0.031	0.044	0.1052	0.0038	0.0443	0.0937	0.0243	0.0243	0.0036	0.0017	0.0216	0.0186	0.1484	0.0418	0.0925	0.0702	0.0013
10	rs111771401	134971968	NA	NA	NA	NA	0.90651613614656	0.193033348384492	0.0077	0.0057	0.0703	0.0193	0.0542	0.0235	0.0216	0.0202	0.0022	0.0311	0.044	0.1051	0.0038	0.0446	0.0937	0.0243	0.0243	0.0036	0.0017	0.0216	0.0186	0.1481	0.0418	0.0925	0.0702	0.0013
10	rs71503783	134973995	NA	NA	NA	NA	0.890260230018267	0.178963540689277	0.0077	0.0057	0.0703	0.0193	0.0542	0.0235	0.0216	0.0202	0.0022	0.0311	0.044	0.105	0.0038	0.0445	0.0937	0.0243	0.0243	0.0036	0.0017	0.0216	0.0187	0.148	0.0418	0.0925	0.0702	0.0013
10	rs2998152	134981690	NA	NA	NA	NA	0.900344074390078	0.1763538447233	0.0077	0.0057	0.07	0.0193	0.0543	0.0235	0.0214	0.0201	0.0021	0.0313	0.0441	0.1041	0.0038	0.0445	0.0939	0.0244	0.0242	0.0036	0.0017	0.0215	0.0189	0.1488	0.042	0.0928	0.0703	0.001
10	rs76134911	134982318	NA	NA	NA	NA	0.891078271767596	0.185545272145858	0.0078	0.0057	0.0698	0.0194	0.0544	0.0238	0.0215	0.0202	0.0021	0.0314	0.0443	0.1032	0.0038	0.0445	0.0945	0.0244	0.0244	0.0036	0.0017	0.0214	0.019	0.1483	0.0421	0.092	0.0702	0.0011
10	rs3008305	134982325	NA	NA	NA	NA	0.89337046931416	0.179366206051201	0.0078	0.0057	0.0698	0.0194	0.0544	0.0239	0.0215	0.0202	0.0022	0.0314	0.0443	0.1032	0.0038	0.0444	0.0944	0.0244	0.0244	0.0036	0.0017	0.0214	0.019	0.1483	0.0421	0.0921	0.0702	0.0011
10	rs117174348	134983709	NA	NA	NA	NA	0.684192462046994	0.137215233806753	0.0078	0.0068	0.0702	0.0199	0.0553	0.0238	0.0207	0.0208	0.0021	0.0314	0.043	0.103	0.0037	0.0448	0.0961	0.0242	0.0237	0.0031	0.0014	0.0209	0.0205	0.1492	0.0409	0.0907	0.0696	0.0011
10	rs79513130	134984485	NA	NA	NA	NA	0.656582260040887	0.117023328175156	0.0078	0.0074	0.0703	0.0202	0.0557	0.0237	0.0204	0.0209	0.002	0.0314	0.0422	0.1029	0.0035	0.0449	0.0968	0.0239	0.0233	0.0029	0.0013	0.0208	0.0213	0.1495	0.0407	0.0903	0.0691	0.0012
10	rs7076670	134985657	NA	NA	NA	NA	0.689234098953568	0.133480399793742	0.0078	0.0074	0.0703	0.0202	0.0557	0.0237	0.0204	0.0209	0.002	0.0314	0.0422	0.1029	0.0035	0.045	0.0969	0.0239	0.0232	0.0028	0.0013	0.0208	0.0214	0.1496	0.0408	0.0903	0.0691	0.0012
10	rs193278982	134986622	NA	NA	NA	NA	0.687040045815414	0.138040127935072	0.0078	0.0074	0.0702	0.0202	0.0558	0.0237	0.0205	0.021	0.002	0.0315	0.0421	0.1028	0.0035	0.045	0.0971	0.0238	0.0232	0.0028	0.0013	0.0208	0.0214	0.1496	0.0408	0.0901	0.0692	0.0012
10	rs9419020	134987305	NA	NA	NA	NA	0.685725117869434	0.148455028124597	0.0078	0.0074	0.0702	0.0202	0.0558	0.0237	0.0205	0.021	0.002	0.0315	0.0421	0.1028	0.0035	0.045	0.0972	0.0238	0.0232	0.0028	0.0013	0.0208	0.0214	0.1496	0.0408	0.09	0.0692	0.0012
10	rs117587114	134991734	NA	NA	NA	NA	0.68397363670938	0.135753234436124	0.0079	0.0074	0.07	0.0201	0.0559	0.0236	0.0206	0.0211	0.002	0.0317	0.0417	0.1026	0.0035	0.045	0.0976	0.0238	0.0231	0.0028	0.0013	0.0208	0.0215	0.1496	0.0408	0.0896	0.0693	0.0012
10	rs76420680	134991953	NA	NA	NA	NA	0.683681918412144	0.135297539177865	0.0079	0.0074	0.07	0.0201	0.0559	0.0236	0.0206	0.0211	0.002	0.0317	0.0417	0.1026	0.0035	0.045	0.0976	0.0238	0.0231	0.0028	0.0013	0.0208	0.0215	0.1496	0.0408	0.0896	0.0693	0.0012
10	rs3810967	134994032	NA	NA	NA	NA	0.68916091339792	0.144890643703438	0.0079	0.0074	0.0698	0.0201	0.0559	0.0237	0.0207	0.0212	0.002	0.0317	0.0416	0.1026	0.0035	0.045	0.0978	0.0238	0.0231	0.0028	0.0013	0.0208	0.0215	0.1497	0.0408	0.0895	0.0694	0.0013
10	rs11101618	134996869	NA	NA	NA	NA	0.690185827638182	0.140248667790305	0.0079	0.0074	0.0698	0.0201	0.056	0.0237	0.0207	0.0212	0.002	0.0317	0.0416	0.1026	0.0035	0.045	0.0978	0.0238	0.023	0.0028	0.0013	0.0208	0.0215	0.1497	0.0408	0.0894	0.0694	0.0013
10	rs34697182	134999646	NA	NA	NA	NA	0.693631592718807	0.152716186488065	0.0079	0.0074	0.0697	0.0201	0.056	0.0239	0.0207	0.0212	0.002	0.0317	0.0416	0.1025	0.0035	0.045	0.0979	0.0238	0.023	0.0028	0.0013	0.0208	0.0216	0.1497	0.0408	0.0894	0.0693	0.0013
10	rs3810964	135000159	NA	NA	NA	NA	0.693631592718807	0.152050501280167	0.0079	0.0074	0.0697	0.0201	0.056	0.0239	0.0207	0.0212	0.002	0.0317	0.0416	0.1025	0.0035	0.045	0.0979	0.0238	0.023	0.0028	0.0013	0.0208	0.0216	0.1497	0.0408	0.0894	0.0693	0.0013
10	rs2998142	135007733	NA	NA	NA	NA	0.637024690486966	0.14648136960889	0.0079	0.0074	0.0697	0.0202	0.0561	0.0239	0.021	0.0213	0.002	0.0317	0.0413	0.1025	0.0036	0.0451	0.0977	0.0239	0.0229	0.0028	0.0014	0.0208	0.0216	0.1491	0.0408	0.0896	0.069	0.0013
10	rs35152544	135010568	NA	NA	NA	NA	0.626050021610073	0.156539983186341	0.0079	0.0074	0.0697	0.0202	0.0562	0.0239	0.0212	0.0213	0.002	0.0318	0.0412	0.1026	0.0036	0.0452	0.0976	0.024	0.0229	0.0028	0.0014	0.0209	0.0216	0.1491	0.0408	0.0897	0.0688	0.0012
10	rs41317288	135010635	NA	NA	NA	NA	0.62562965979653	0.149965144010172	0.0079	0.0074	0.0697	0.0202	0.0562	0.0239	0.0212	0.0213	0.0021	0.0317	0.0412	0.1025	0.0036	0.0452	0.0976	0.024	0.0229	0.0028	0.0014	0.0208	0.0216	0.149	0.0408	0.0896	0.0688	0.0013
10	rs2998139	135012162	NA	NA	NA	NA	0.623669680113269	0.148549249188577	0.0079	0.0074	0.0697	0.0202	0.0562	0.0239	0.0212	0.0213	0.0021	0.0317	0.0411	0.1026	0.0036	0.0452	0.0976	0.024	0.0229	0.0028	0.0014	0.0209	0.0216	0.149	0.0408	0.0898	0.0688	0.0013
10	rs138963989	135012672	NA	NA	NA	NA	0.623949504837011	0.146012857315485	0.0079	0.0074	0.0697	0.0202	0.0561	0.024	0.0212	0.0213	0.0021	0.0317	0.0411	0.1026	0.0036	0.0452	0.0976	0.024	0.0229	0.0028	0.0014	0.0209	0.0216	0.149	0.0408	0.0899	0.0688	0.0013
10	rs3008387	135013352	NA	NA	NA	NA	0.63082314360611	0.14638762377519	0.0079	0.0074	0.0696	0.0203	0.0561	0.024	0.0213	0.0212	0.0021	0.0316	0.0411	0.1025	0.0036	0.0452	0.0975	0.0241	0.0229	0.0028	0.0014	0.0208	0.0215	0.149	0.0407	0.0899	0.0688	0.0013
10	rs3008386	135016089	NA	NA	NA	NA	0.634766380473224	0.141357726716542	0.0079	0.0074	0.0696	0.0203	0.0562	0.024	0.0213	0.0211	0.0022	0.0317	0.0411	0.1028	0.0037	0.0452	0.0976	0.0241	0.0229	0.0028	0.0015	0.0209	0.0215	0.1487	0.0405	0.09	0.0689	0.0013
10	rs111663098	135017147	NA	NA	NA	NA	0.666209143761307	0.155964265666792	0.0079	0.0074	0.0693	0.0204	0.0562	0.024	0.0214	0.0211	0.0022	0.0317	0.041	0.1027	0.0036	0.0452	0.0976	0.0241	0.023	0.0028	0.0015	0.0208	0.0216	0.1487	0.0405	0.09	0.069	0.0013
10	rs3008383	135017169	NA	NA	NA	NA	0.667651416558582	0.158175275208145	0.0079	0.0074	0.0693	0.0204	0.0562	0.024	0.0214	0.0211	0.0022	0.0317	0.041	0.1027	0.0036	0.0452	0.0976	0.0241	0.023	0.0028	0.0015	0.0208	0.0216	0.1487	0.0405	0.09	0.069	0.0013
10	rs7906636	135017319	NA	NA	NA	NA	0.675609023475623	0.156924214096603	0.0079	0.0074	0.0692	0.0205	0.0565	0.024	0.0214	0.0211	0.0022	0.0317	0.0411	0.1025	0.0036	0.0452	0.0976	0.024	0.023	0.0028	0.0015	0.0208	0.0215	0.1486	0.0405	0.0899	0.069	0.0013
10	rs73388570	135017858	NA	NA	NA	NA	0.656868712259344	0.147044299516954	0.0079	0.0074	0.0692	0.0205	0.0565	0.024	0.0214	0.0211	0.0021	0.0316	0.041	0.1025	0.0036	0.0452	0.0976	0.024	0.023	0.0028	0.0015	0.0208	0.0216	0.1486	0.0405	0.0899	0.069	0.0013
10	rs117746648	135024105	NA	NA	NA	NA	0.621712516913728	0.135297539177865	0.0079	0.0074	0.0693	0.0205	0.0565	0.0239	0.0215	0.0212	0.0022	0.0316	0.0407	0.1023	0.0037	0.0451	0.0976	0.0241	0.023	0.0029	0.0015	0.0208	0.0217	0.1485	0.0404	0.0903	0.0689	0.0014
10	rs72859892	135027768	NA	NA	NA	NA	0.594677927558126	0.139695333273199	0.0078	0.0075	0.0693	0.0205	0.0566	0.0239	0.0216	0.0213	0.0022	0.0317	0.0404	0.1022	0.0037	0.045	0.0977	0.0241	0.023	0.0029	0.0015	0.0207	0.0218	0.1484	0.0404	0.0906	0.0688	0.0014
10	rs11597218	135038088	NA	NA	NA	NA	0.575794889887308	0.179366206051201	0.0078	0.0076	0.0693	0.0205	0.0567	0.0238	0.0219	0.0215	0.0022	0.0317	0.0398	0.102	0.0037	0.0448	0.0978	0.0242	0.0229	0.003	0.0015	0.0206	0.022	0.148	0.0403	0.0911	0.0687	0.0014
10	rs11101648	135038128	NA	NA	NA	NA	0.574312655276635	0.174854293958942	0.0078	0.0076	0.0693	0.0205	0.0567	0.0238	0.0219	0.0215	0.0022	0.0317	0.0398	0.102	0.0037	0.0448	0.0978	0.0242	0.0229	0.003	0.0015	0.0206	0.022	0.148	0.0403	0.0911	0.0687	0.0014
10	rs80136395	135040969	NA	NA	NA	NA	0.545701154254645	0.138315494553987	0.0079	0.0078	0.0693	0.0205	0.0567	0.0238	0.022	0.0215	0.0023	0.0317	0.0394	0.102	0.0037	0.0448	0.0978	0.0242	0.023	0.003	0.0015	0.0204	0.022	0.1479	0.0402	0.0913	0.0687	0.0014
10	rs12415590	135042214	NA	NA	NA	NA	0.533473375828654	0.1279051719469	0.0079	0.0078	0.0693	0.0205	0.0567	0.0238	0.022	0.0215	0.0023	0.0317	0.0393	0.1021	0.0037	0.0448	0.0979	0.0242	0.023	0.0031	0.0015	0.0203	0.022	0.1479	0.0402	0.0913	0.0687	0.0014
10	rs3008359	135046023	NA	NA	NA	NA	0.481416400713983	0.119014199330991	0.0079	0.0088	0.0691	0.0204	0.0565	0.0239	0.0221	0.0215	0.0024	0.0316	0.0392	0.102	0.0038	0.0447	0.0981	0.0242	0.0229	0.0031	0.0015	0.02	0.0217	0.1474	0.0402	0.0914	0.0687	0.0015
10	rs76812961	135047100	NA	NA	NA	NA	0.445919008379256	0.112314398867816	0.0079	0.0088	0.0691	0.0204	0.0565	0.024	0.0221	0.0215	0.0024	0.0316	0.0392	0.1019	0.0038	0.0446	0.0983	0.0242	0.0229	0.0032	0.0015	0.02	0.0217	0.1473	0.0402	0.0913	0.0685	0.0015
10	rs7475239	135052865	NA	NA	NA	NA	0.352828002563607	0.0825580642487778	0.0084	0.0113	0.07	0.0198	0.0564	0.0245	0.0224	0.022	0.0031	0.0322	0.039	0.0987	0.0045	0.0433	0.1047	0.0247	0.022	0.0041	0.0016	0.0201	0.0219	0.1433	0.0408	0.0888	0.065	0.002
10	rs880340	135053123	NA	NA	NA	NA	0.391156833812086	0.115645883994281	0.0084	0.0117	0.0708	0.0197	0.0563	0.0247	0.0223	0.022	0.0031	0.0324	0.0392	0.0975	0.0046	0.0432	0.1059	0.025	0.0218	0.0041	0.0016	0.0201	0.022	0.1421	0.0406	0.0888	0.0648	0.002
10	rs3750849	135055251	NA	NA	NA	NA	0.337524823770349	0.0882031228215263	0.0085	0.012	0.0714	0.0194	0.056	0.0246	0.0224	0.022	0.0031	0.0325	0.0389	0.097	0.0046	0.0436	0.1071	0.0247	0.022	0.0041	0.0016	0.02	0.0221	0.1413	0.0404	0.0888	0.0645	0.002
10	rs61868138	135056990	NA	NA	NA	NA	0.332107935169347	0.0739440968086657	0.0085	0.0121	0.0714	0.0193	0.0561	0.0246	0.0225	0.0221	0.0031	0.0325	0.0388	0.0966	0.0046	0.0438	0.1084	0.0247	0.022	0.0041	0.0017	0.0198	0.0222	0.1404	0.0404	0.0889	0.0641	0.002
10	rs1984262	135060539	NA	NA	NA	NA	0.317886338440811	0.0727249699591535	0.0086	0.0122	0.0716	0.0191	0.0562	0.0246	0.0226	0.0223	0.0031	0.0327	0.0387	0.0962	0.0046	0.044	0.1098	0.0247	0.022	0.0041	0.0017	0.0196	0.0223	0.1391	0.0402	0.0889	0.0638	0.002
10	rs3008373	135060872	NA	NA	NA	NA	0.318438894294384	0.0737283500334822	0.0086	0.0122	0.0717	0.0191	0.0562	0.0245	0.0225	0.0224	0.0031	0.0327	0.0387	0.0962	0.0046	0.044	0.1099	0.0247	0.022	0.0041	0.0017	0.0196	0.0223	0.139	0.0402	0.089	0.0638	0.002
10	rs2995337	135061804	NA	NA	NA	NA	0.332159309463803	0.0828593539718707	0.0086	0.0122	0.0718	0.019	0.0562	0.0245	0.0225	0.0224	0.0031	0.0326	0.0387	0.0962	0.0046	0.0438	0.1104	0.0246	0.0219	0.0041	0.0017	0.0195	0.0223	0.1387	0.0403	0.0891	0.0637	0.002
10	rs4838710	135063027	NA	NA	NA	NA	0.415380140893119	0.0898322451028247	0.0091	0.0123	0.0718	0.0191	0.0566	0.0243	0.0224	0.0224	0.0031	0.0322	0.0388	0.0958	0.0047	0.0435	0.1109	0.0246	0.022	0.0041	0.0018	0.0195	0.0223	0.1381	0.0407	0.0894	0.0635	0.0021
10	rs11591782	135066425	NA	NA	NA	NA	0.425634646157727	0.109777077185642	0.009	0.0124	0.0726	0.0188	0.0566	0.024	0.0222	0.0225	0.0032	0.033	0.0385	0.0955	0.0048	0.0436	0.1117	0.0249	0.0219	0.004	0.0018	0.0192	0.0226	0.1376	0.0409	0.0887	0.0631	0.0021
10	rs55659192	135068549	NA	NA	NA	NA	0.362113500784056	0.0738721523756238	0.009	0.0124	0.0729	0.0188	0.0566	0.0237	0.0221	0.0226	0.0032	0.0332	0.0383	0.0956	0.0048	0.0436	0.112	0.0252	0.0219	0.0039	0.0019	0.019	0.0226	0.1371	0.0409	0.0884	0.0628	0.0021
10	rs79453662	135076139	NA	NA	NA	NA	0.423015769333284	0.0939170803644566	0.0093	0.0126	0.0736	0.0187	0.0564	0.023	0.022	0.0225	0.0033	0.0335	0.038	0.0959	0.005	0.043	0.1127	0.0258	0.0222	0.0039	0.002	0.0189	0.0226	0.136	0.0413	0.0873	0.0629	0.0022
10	rs2230576	135076596	NA	NA	NA	NA	0.436721476472566	0.11814704359979	0.0093	0.0126	0.0737	0.0187	0.0564	0.023	0.022	0.0225	0.0033	0.0335	0.038	0.096	0.005	0.043	0.1127	0.0258	0.0222	0.0039	0.002	0.0189	0.0226	0.136	0.0413	0.0873	0.0629	0.0022
10	rs3008319	135077265	NA	NA	NA	NA	0.441634851460695	0.120842998952587	0.0093	0.0126	0.0737	0.0187	0.0564	0.023	0.022	0.0225	0.0033	0.0335	0.038	0.096	0.005	0.043	0.1127	0.0258	0.0222	0.0039	0.002	0.0189	0.0226	0.136	0.0413	0.0873	0.0629	0.0022
10	rs2995307	135079788	NA	NA	NA	NA	0.4701504476683	0.122594449126753	0.0094	0.0127	0.0737	0.0187	0.0565	0.023	0.022	0.0225	0.0033	0.0335	0.0379	0.0961	0.005	0.0429	0.1128	0.0259	0.0222	0.0039	0.002	0.0189	0.0226	0.1359	0.0414	0.0872	0.0628	0.0022
10	rs77255558	135079813	NA	NA	NA	NA	0.465875373055051	0.124973863515809	0.0094	0.0127	0.0737	0.0187	0.0565	0.023	0.022	0.0225	0.0033	0.0335	0.0379	0.096	0.005	0.0429	0.1128	0.0259	0.0222	0.0039	0.002	0.0189	0.0226	0.1359	0.0414	0.0872	0.0628	0.0022
10	rs2860375	135080826	NA	NA	NA	NA	0.484579138575941	0.124002406190473	0.0094	0.0127	0.0737	0.0188	0.0565	0.023	0.022	0.0224	0.0033	0.0335	0.0379	0.0959	0.005	0.0429	0.1128	0.0259	0.0223	0.0039	0.002	0.0189	0.0225	0.1359	0.0415	0.0871	0.0629	0.0022
10	rs2275720	135082346	NA	NA	NA	NA	0.513811995969318	0.141542879010678	0.0094	0.0128	0.0735	0.0189	0.0566	0.0231	0.0218	0.0224	0.0031	0.0336	0.0378	0.0957	0.0051	0.0428	0.113	0.0259	0.0223	0.0039	0.002	0.019	0.0225	0.1355	0.0414	0.0873	0.0631	0.0023
10	rs3008326	135087521	NA	NA	NA	NA	0.548201936930275	0.134024591876907	0.0095	0.0129	0.0733	0.0189	0.0565	0.0232	0.0217	0.0223	0.003	0.0336	0.0378	0.0957	0.0053	0.0427	0.113	0.026	0.0224	0.004	0.0021	0.019	0.0225	0.1354	0.0414	0.0871	0.0634	0.0023
10	rs2275725	135089035	NA	NA	NA	NA	0.545898388463262	0.137398387147485	0.0095	0.0129	0.0733	0.0189	0.0565	0.0232	0.0217	0.0223	0.003	0.0336	0.0378	0.0957	0.0053	0.0426	0.1131	0.026	0.0224	0.004	0.0021	0.019	0.0225	0.1354	0.0414	0.0873	0.0632	0.0023
10	rs12778349	135093673	NA	NA	NA	NA	0.591738687915431	0.132756080473804	0.0095	0.0128	0.0739	0.0188	0.0564	0.0232	0.0216	0.0223	0.003	0.0337	0.0377	0.0958	0.0052	0.0425	0.1132	0.026	0.0225	0.004	0.002	0.019	0.0225	0.1351	0.0414	0.0872	0.0633	0.0023
10	rs11101677	135094925	NA	NA	NA	NA	0.561319334161715	0.104356314327584	0.0095	0.0129	0.0741	0.0187	0.0563	0.0232	0.0216	0.0223	0.003	0.0338	0.0377	0.0959	0.0052	0.0424	0.1134	0.0261	0.0225	0.004	0.002	0.0191	0.0225	0.1347	0.0415	0.0871	0.0634	0.0023
10	rs77720165	135095152	NA	NA	NA	NA	0.566058487373186	0.110704851781014	0.0095	0.0129	0.0741	0.0187	0.0562	0.0232	0.0215	0.0223	0.0031	0.0338	0.0377	0.096	0.0053	0.0423	0.1134	0.0261	0.0225	0.004	0.002	0.0191	0.0225	0.1346	0.0415	0.0871	0.0634	0.0024
10	rs74164137	135097027	NA	NA	NA	NA	0.550378039644937	0.112314398867816	0.0094	0.0129	0.0745	0.0186	0.0561	0.0232	0.0215	0.0224	0.0031	0.0338	0.0376	0.0961	0.0054	0.042	0.1137	0.0261	0.0226	0.004	0.002	0.0191	0.0224	0.1339	0.0416	0.0869	0.0634	0.0024
10	rs76064319	135098264	NA	NA	NA	NA	0.540846693260321	0.0992043511322446	0.0094	0.013	0.0747	0.0185	0.056	0.0232	0.0214	0.0224	0.0031	0.0339	0.0376	0.0963	0.0054	0.0419	0.1139	0.0262	0.0227	0.004	0.002	0.0191	0.0224	0.1335	0.0416	0.087	0.0635	0.0024
10	rs3008336	135099533	NA	NA	NA	NA	0.545766895255951	0.0947108498544757	0.0094	0.013	0.0748	0.0184	0.056	0.0232	0.0214	0.0225	0.0031	0.0339	0.0377	0.0963	0.0054	0.0418	0.114	0.0262	0.0227	0.004	0.002	0.0191	0.0224	0.1333	0.0416	0.087	0.0634	0.0024
10	rs113340564	135103315	NA	NA	NA	NA	0.571219197586383	0.105266221340643	0.0094	0.0131	0.075	0.0183	0.0558	0.0232	0.0214	0.0224	0.0031	0.034	0.0377	0.0965	0.0056	0.0418	0.1142	0.0262	0.0227	0.004	0.002	0.0192	0.0224	0.1329	0.0416	0.0868	0.0633	0.0024
10	rs76621737	135104108	NA	NA	NA	NA	0.593310000472756	0.103284917946136	0.0094	0.0131	0.075	0.0183	0.0558	0.0232	0.0214	0.0224	0.0031	0.034	0.0377	0.0965	0.0056	0.0418	0.1143	0.0262	0.0227	0.004	0.002	0.0192	0.0224	0.1329	0.0416	0.0868	0.0633	0.0024
10	rs74635489	135104523	NA	NA	NA	NA	0.613079005741673	0.120493846665472	0.0094	0.0131	0.075	0.0183	0.0558	0.0232	0.0214	0.0224	0.0031	0.034	0.0377	0.0965	0.0056	0.0418	0.1143	0.0262	0.0227	0.004	0.002	0.0192	0.0224	0.1329	0.0416	0.0868	0.0633	0.0024
10	rs1573040	135107370	NA	NA	NA	NA	0.597555318633915	0.0915516510170901	0.0094	0.013	0.0751	0.0183	0.0557	0.0231	0.0215	0.0224	0.0031	0.0341	0.0377	0.0965	0.0057	0.042	0.1143	0.0262	0.0227	0.004	0.002	0.0192	0.0224	0.1327	0.0416	0.0868	0.0633	0.0024
10	rs11598342	135112431	NA	NA	NA	NA	0.620386047309385	0.119796683799301	0.0093	0.013	0.0753	0.0182	0.0553	0.023	0.0216	0.0224	0.0031	0.0341	0.0378	0.0965	0.0058	0.0423	0.1144	0.0262	0.0226	0.0039	0.002	0.0193	0.0223	0.1323	0.0417	0.0868	0.0634	0.0023
10	rs117692483	135113249	NA	NA	NA	NA	0.618712363597015	0.135662050367464	0.0093	0.013	0.0754	0.0182	0.0553	0.023	0.0216	0.0224	0.0031	0.0341	0.0378	0.0965	0.0058	0.0423	0.1144	0.0262	0.0226	0.0039	0.002	0.0193	0.0223	0.1323	0.0416	0.0868	0.0635	0.0023
10	rs74366063	135114645	NA	NA	NA	NA	0.616623176223949	0.122506652000453	0.0093	0.013	0.0754	0.0182	0.0553	0.023	0.0216	0.0224	0.0031	0.0341	0.0378	0.0965	0.0059	0.0424	0.1144	0.0262	0.0227	0.0039	0.002	0.0193	0.0223	0.1322	0.0416	0.0868	0.0635	0.0023
10	rs3008352	135117127	NA	NA	NA	NA	0.638225904317358	0.137673284872063	0.0093	0.013	0.0754	0.0181	0.0553	0.023	0.0216	0.0224	0.0031	0.0342	0.0379	0.0965	0.0059	0.0424	0.1145	0.0262	0.0226	0.0039	0.002	0.0193	0.0223	0.1322	0.0415	0.0867	0.0635	0.0022
10	rs117177212	135117535	NA	NA	NA	NA	0.636177395764552	0.134024591876907	0.0093	0.013	0.0754	0.0181	0.0553	0.023	0.0216	0.0224	0.0031	0.0342	0.0379	0.0965	0.0059	0.0424	0.1145	0.0262	0.0226	0.0039	0.002	0.0193	0.0223	0.1322	0.0415	0.0867	0.0635	0.0022
10	rs72864797	135119695	NA	NA	NA	NA	0.62668080652609	0.134751448446218	0.0093	0.0129	0.0754	0.0182	0.0552	0.023	0.0216	0.0224	0.0031	0.0342	0.0379	0.0965	0.0059	0.0424	0.1145	0.0262	0.0227	0.0039	0.002	0.0193	0.0223	0.1322	0.0414	0.0867	0.0635	0.0022
10	rs3008354	135120646	NA	NA	NA	NA	0.625279456980451	0.135206467687963	0.0093	0.0129	0.0755	0.0182	0.0552	0.023	0.0216	0.0224	0.0031	0.0342	0.0379	0.0965	0.0059	0.0424	0.1145	0.0262	0.0227	0.0039	0.002	0.0193	0.0223	0.1322	0.0414	0.0867	0.0635	0.0022
10	rs72864798	135120977	NA	NA	NA	NA	0.624019469998144	0.129604341022581	0.0093	0.0129	0.0755	0.0182	0.0552	0.023	0.0217	0.0224	0.0031	0.0342	0.0379	0.0965	0.0059	0.0424	0.1145	0.0262	0.0227	0.0039	0.002	0.0193	0.0223	0.1322	0.0414	0.0867	0.0635	0.0022
10	rs11101690	135121732	NA	NA	NA	NA	0.616275293680074	0.132213795627726	0.0093	0.0129	0.0755	0.0182	0.0552	0.023	0.0217	0.0224	0.0031	0.0342	0.0379	0.0965	0.0059	0.0424	0.1145	0.0262	0.0227	0.0039	0.002	0.0193	0.0222	0.1321	0.0413	0.0867	0.0635	0.0022
10	rs117735860	135126688	NA	NA	NA	NA	0.57518830587306	0.138040127935072	0.0093	0.0129	0.0755	0.0182	0.0552	0.023	0.0217	0.0224	0.0031	0.0342	0.0379	0.0965	0.0059	0.0425	0.1145	0.0263	0.0227	0.0039	0.0021	0.0192	0.0222	0.1321	0.0411	0.0868	0.0635	0.0022
10	rs112097420	135127893	NA	NA	NA	NA	0.565055703511878	0.13960318846122	0.0093	0.0129	0.0755	0.0182	0.0552	0.0231	0.0217	0.0225	0.0031	0.0342	0.0379	0.0965	0.0059	0.0425	0.1145	0.0263	0.0227	0.0039	0.0021	0.0192	0.0222	0.1321	0.0411	0.0868	0.0635	0.0022
10	rs4838677	135143292	NA	NA	NA	NA	0.510813516736425	0.0868930442417432	0.0093	0.0129	0.0756	0.0183	0.0552	0.0232	0.022	0.0225	0.0031	0.0343	0.0379	0.0966	0.0058	0.0426	0.1144	0.0264	0.0228	0.0039	0.0021	0.0192	0.0222	0.1319	0.0405	0.0869	0.0634	0.0022
10	Affx-2810227	135150032	NA	NA	NA	NA	0.461498023726823	0.104273747164463	0.0093	0.0128	0.0756	0.0184	0.0551	0.0233	0.0222	0.0225	0.003	0.0344	0.0378	0.0966	0.0058	0.0427	0.1142	0.0264	0.0229	0.0039	0.0021	0.0192	0.0222	0.1316	0.0405	0.0871	0.0632	0.0021
10	rs10776672	135157955	NA	NA	NA	NA	0.470272872114362	0.165167622530946	0.0092	0.0128	0.0756	0.0183	0.0552	0.0234	0.0225	0.0224	0.003	0.0347	0.0378	0.0967	0.0057	0.0429	0.1141	0.0264	0.0231	0.0039	0.0022	0.0191	0.0222	0.1311	0.0404	0.0874	0.063	0.0019
10	rs61363926	135158172	NA	NA	NA	NA	0.471743175272755	0.180677020444862	0.0092	0.0128	0.0756	0.0183	0.0552	0.0235	0.0225	0.0225	0.0029	0.0347	0.0378	0.0967	0.0057	0.0429	0.1141	0.0265	0.0231	0.0039	0.0022	0.0191	0.0222	0.1311	0.0404	0.0874	0.063	0.0019
10	rs12772276	135165255	NA	NA	NA	NA	0.429548734527965	0.115989665167208	0.0091	0.0127	0.0757	0.0184	0.0552	0.0235	0.0225	0.0225	0.0029	0.0349	0.0378	0.0966	0.0057	0.0429	0.1142	0.0265	0.0231	0.0039	0.0022	0.0191	0.0222	0.131	0.0403	0.0874	0.0629	0.0019
10	rs34780987	135165623	NA	NA	NA	NA	0.423946005127537	0.105929888658967	0.0091	0.0127	0.0757	0.0184	0.0552	0.0235	0.0225	0.0225	0.0029	0.0349	0.0378	0.0966	0.0057	0.0429	0.1142	0.0265	0.0231	0.0039	0.0022	0.0191	0.0222	0.131	0.0403	0.0874	0.0629	0.0019
10	rs11101707	135175844	NA	NA	NA	NA	0.430486070899598	0.0875085750450613	0.0092	0.0128	0.0758	0.0184	0.055	0.0236	0.0224	0.0224	0.0031	0.0351	0.0376	0.0963	0.0059	0.0428	0.1144	0.0264	0.0231	0.0039	0.0023	0.019	0.0221	0.1304	0.0403	0.0876	0.0629	0.002
10	rs4604	135176091	NA	NA	NA	NA	0.446575325359016	0.0951087221176865	0.0092	0.0128	0.0758	0.0184	0.055	0.0236	0.0224	0.0224	0.0031	0.0351	0.0376	0.0963	0.0059	0.0428	0.1144	0.0264	0.0231	0.004	0.0023	0.019	0.0221	0.1304	0.0403	0.0876	0.0629	0.002
10	rs1049951	135184126	NA	NA	NA	NA	0.338561778470029	0.0657933448479825	0.0092	0.0127	0.0758	0.0183	0.0549	0.0234	0.0223	0.0225	0.0033	0.0352	0.0376	0.0967	0.006	0.0429	0.114	0.0264	0.023	0.0039	0.0023	0.019	0.0219	0.1302	0.0402	0.0879	0.0628	0.0021
10	rs10466126	135186806	NA	NA	NA	NA	0.395077727378788	0.104934992509579	0.0091	0.0125	0.0761	0.0182	0.0547	0.0234	0.0225	0.0228	0.0033	0.0356	0.0375	0.0972	0.0059	0.0433	0.1134	0.0268	0.0232	0.0038	0.0023	0.0189	0.0216	0.1299	0.0399	0.0884	0.0625	0.0022
10	rs78367010	135195148	NA	NA	NA	NA	0.287798470119097	0.101236627245305	0.0089	0.0132	0.0766	0.018	0.0549	0.0237	0.0226	0.0234	0.0032	0.0363	0.0381	0.0962	0.0057	0.0445	0.1133	0.0264	0.0228	0.0037	0.0022	0.0184	0.0209	0.1304	0.0388	0.0893	0.0613	0.0023
10	rs2185746	135195332	NA	NA	NA	NA	0.296537258312888	0.0928102413638975	0.0089	0.0132	0.0767	0.018	0.0549	0.0237	0.0226	0.0234	0.0032	0.0363	0.0381	0.0961	0.0057	0.0445	0.1133	0.0264	0.0228	0.0037	0.0022	0.0184	0.0209	0.1304	0.0388	0.0893	0.0613	0.0023
10	rs17882140	135195453	NA	NA	NA	NA	0.302619807801698	0.111296809245489	0.0089	0.0132	0.0767	0.018	0.0549	0.0237	0.0226	0.0234	0.0032	0.0363	0.0381	0.0961	0.0057	0.0445	0.1133	0.0264	0.0228	0.0037	0.0022	0.0184	0.0209	0.1304	0.0388	0.0893	0.0613	0.0023
10	rs11101731	135197376	NA	NA	NA	NA	0.255492660766615	0.0973489153999478	0.0089	0.0132	0.0766	0.018	0.0548	0.0237	0.0227	0.0234	0.0032	0.0364	0.0384	0.0961	0.0056	0.0443	0.1132	0.0265	0.0228	0.0037	0.0022	0.0184	0.0209	0.1304	0.0388	0.0893	0.0613	0.0022
10	rs4240520	135197419	NA	NA	NA	NA	0.255716037446364	0.0961462615445758	0.0089	0.0132	0.0766	0.018	0.0548	0.0237	0.0227	0.0234	0.0032	0.0364	0.0384	0.0961	0.0056	0.0443	0.1132	0.0265	0.0228	0.0037	0.0022	0.0184	0.0209	0.1304	0.0388	0.0893	0.0613	0.0022
10	rs141232448	135197650	NA	NA	NA	NA	0.231700129903564	0.0769916772619954	0.0089	0.0132	0.0766	0.018	0.0548	0.0237	0.0227	0.0234	0.0032	0.0364	0.0384	0.0961	0.0056	0.0443	0.1132	0.0265	0.0228	0.0037	0.0022	0.0184	0.0209	0.1304	0.0388	0.0893	0.0612	0.0022
10	rs117126128	135203544	NA	NA	NA	NA	0.256342058888956	0.111296809245489	0.0088	0.0137	0.0774	0.018	0.0547	0.0239	0.0227	0.0233	0.0032	0.0369	0.0384	0.0965	0.0053	0.0446	0.1125	0.0266	0.0227	0.0037	0.0019	0.0184	0.021	0.1294	0.0384	0.0896	0.061	0.0022
10	rs74164173	135203630	NA	NA	NA	NA	0.240942445304763	0.103614121799262	0.0088	0.0136	0.0774	0.018	0.0546	0.0239	0.0227	0.0235	0.0032	0.037	0.0385	0.0965	0.0053	0.0447	0.1124	0.0266	0.0227	0.0037	0.0019	0.0184	0.021	0.1294	0.0384	0.0896	0.061	0.0022
10	rs72868316	135204669	NA	NA	NA	NA	0.207117984692926	0.0897543985335138	0.0087	0.0137	0.0773	0.018	0.0544	0.024	0.0229	0.0235	0.0032	0.0372	0.0383	0.0966	0.0052	0.0448	0.1123	0.0267	0.0228	0.0037	0.0019	0.0185	0.021	0.1292	0.0383	0.0898	0.0609	0.0021
10	rs6537600	135204799	NA	NA	NA	NA	0.224400446246453	0.0910814379622124	0.0087	0.0137	0.0773	0.018	0.0544	0.024	0.0229	0.0235	0.0032	0.0372	0.0383	0.0966	0.0052	0.0449	0.1123	0.0268	0.0228	0.0037	0.0019	0.0185	0.021	0.1292	0.0383	0.0898	0.0609	0.0021
10	rs73391317	135208612	NA	NA	NA	NA	0.268716182091998	0.149870600827366	0.0084	0.0139	0.0768	0.0182	0.0539	0.0243	0.0234	0.0236	0.0031	0.0375	0.0385	0.0978	0.0051	0.0451	0.1119	0.0273	0.0232	0.0039	0.0017	0.0187	0.0204	0.1283	0.0381	0.0905	0.0597	0.002
10	rs144012069	135215667	NA	NA	NA	NA	0.308668958479576	0.222552184077505	0.0079	0.014	0.0763	0.0183	0.0534	0.0246	0.0243	0.0237	0.0028	0.038	0.0386	0.0998	0.0049	0.0455	0.1117	0.0281	0.0237	0.004	0.0013	0.019	0.0195	0.1272	0.0378	0.0913	0.0581	0.0016
10	rs41283343	135216078	NA	NA	NA	NA	0.309955744348692	0.238651173414679	0.0079	0.014	0.0763	0.0183	0.0534	0.0246	0.0243	0.0237	0.0028	0.038	0.0386	0.0999	0.0049	0.0455	0.1118	0.0281	0.0237	0.004	0.0013	0.019	0.0195	0.1272	0.0376	0.0914	0.0578	0.0016
10	rs74162006	135217002	NA	NA	NA	NA	0.327807283915458	0.245772440896735	0.0078	0.014	0.0763	0.0183	0.0534	0.0245	0.0243	0.0237	0.0028	0.038	0.0386	0.0998	0.0048	0.0455	0.1118	0.028	0.0237	0.004	0.0012	0.019	0.0195	0.1273	0.0381	0.0914	0.0578	0.0016
10	rs78354911	135218215	NA	NA	NA	NA	0.338665564781949	0.284452625065019	0.0078	0.014	0.0764	0.0183	0.0534	0.0245	0.0243	0.0237	0.0028	0.038	0.0387	0.0998	0.0048	0.0455	0.1118	0.0281	0.0237	0.004	0.0012	0.019	0.0195	0.1273	0.0381	0.0912	0.0578	0.0016
10	rs10857711	135224059	NA	NA	NA	NA	0.405819418909937	0.383583052658114	0.0078	0.014	0.0763	0.0184	0.0535	0.0246	0.0244	0.0237	0.0028	0.038	0.0386	0.0999	0.0048	0.0455	0.1118	0.0281	0.0238	0.004	0.0012	0.019	0.0195	0.1273	0.0381	0.0912	0.0577	0.0016
10	rs7906765	135225460	NA	NA	NA	NA	0.429080446182385	0.391522045866783	0.0077	0.014	0.0764	0.0183	0.0535	0.0245	0.0244	0.0237	0.0028	0.0381	0.0386	0.0997	0.0048	0.0455	0.1118	0.0281	0.0243	0.004	0.0012	0.0191	0.0194	0.1274	0.0381	0.091	0.0577	0.0015
10	rs11101744	135226041	NA	NA	NA	NA	0.458893401869676	0.383327710641924	0.0077	0.0142	0.0764	0.0179	0.054	0.0245	0.0244	0.0237	0.0027	0.0382	0.0386	0.0996	0.0048	0.0455	0.1119	0.0282	0.024	0.004	0.0012	0.0191	0.0194	0.1271	0.0381	0.091	0.0577	0.0015
10	rs2297031	135232654	NA	NA	NA	NA	0.446515640556131	0.421883592289604	0.0077	0.0142	0.0763	0.0181	0.054	0.0243	0.0245	0.0237	0.0027	0.0382	0.0385	0.0999	0.0048	0.0458	0.1118	0.0283	0.024	0.0039	0.0013	0.0191	0.0194	0.127	0.038	0.0908	0.0576	0.0015
10	rs55777511	135234839	NA	NA	NA	NA	0.438967606009486	0.43583752910305	0.0077	0.0141	0.0765	0.0181	0.054	0.0244	0.0246	0.0237	0.0027	0.0382	0.0385	0.1	0.0048	0.0459	0.1117	0.0283	0.0241	0.0038	0.0013	0.0191	0.0193	0.127	0.038	0.0907	0.0576	0.0015
10	rs2297033	135234848	NA	NA	NA	NA	0.447889383620925	0.423063602767457	0.0077	0.0144	0.0762	0.0181	0.0535	0.0247	0.0246	0.0236	0.0027	0.0376	0.0379	0.1	0.0048	0.0456	0.1117	0.0283	0.0241	0.0038	0.0019	0.0191	0.0193	0.1288	0.0377	0.0907	0.0573	0.0015
10	rs10857714	135235370	NA	NA	NA	NA	0.441456787161723	0.387546900138447	0.0079	0.0144	0.0762	0.0181	0.0535	0.0247	0.0246	0.0236	0.0027	0.0376	0.0379	0.0999	0.0048	0.0456	0.1117	0.0284	0.0241	0.0038	0.0019	0.0192	0.0193	0.1288	0.0377	0.0906	0.0572	0.0015
10	rs2492666	135237166	NA	NA	NA	NA	0.403035336218938	0.351666865093201	0.0078	0.0143	0.0761	0.0181	0.0535	0.0247	0.0246	0.0235	0.0026	0.0377	0.0379	0.1002	0.0046	0.0456	0.1117	0.0285	0.0244	0.0038	0.0019	0.0191	0.0192	0.129	0.0376	0.0906	0.0572	0.0015
10	rs114627280	135244578	NA	NA	NA	NA	0.357348535766797	0.557469074962144	0.0077	0.0143	0.0757	0.018	0.0535	0.0247	0.0247	0.0235	0.0025	0.0379	0.038	0.1004	0.0044	0.0457	0.1117	0.0287	0.0247	0.0038	0.0019	0.0191	0.0191	0.1289	0.0373	0.091	0.0571	0.0014
10	rs58105646	135252932	NA	NA	NA	NA	0.399526412361593	0.638512268324058	0.0076	0.0142	0.0753	0.0181	0.0535	0.0247	0.0248	0.0235	0.0024	0.0383	0.0381	0.1006	0.0041	0.0458	0.1117	0.0288	0.025	0.0037	0.0018	0.019	0.0191	0.1288	0.0369	0.0915	0.0569	0.0013
10	rs10857716	135256327	NA	NA	NA	NA	0.441991086264194	0.739126518166851	0.0075	0.0142	0.075	0.0181	0.0537	0.0248	0.0248	0.0235	0.0024	0.0384	0.0382	0.1007	0.0041	0.0462	0.1117	0.0288	0.0252	0.0037	0.0018	0.019	0.019	0.1286	0.0367	0.0917	0.0569	0.0013
10	rs74162019	135259085	NA	NA	NA	NA	0.415322559854079	0.745597873680777	0.0075	0.0141	0.075	0.0179	0.0538	0.0247	0.0248	0.0235	0.0024	0.0384	0.0382	0.1003	0.004	0.0467	0.1112	0.0288	0.0252	0.0039	0.0018	0.019	0.0189	0.1286	0.0366	0.0916	0.0573	0.0013
10	rs114219906	135259493	NA	NA	NA	NA	0.446336609693356	0.821108858898704	0.0075	0.0141	0.0751	0.0179	0.0538	0.0247	0.0248	0.0235	0.0024	0.0384	0.0382	0.1002	0.004	0.0468	0.1111	0.0288	0.0252	0.004	0.0018	0.019	0.0189	0.1287	0.0366	0.0916	0.0574	0.0013
10	rs2249805	135259520	NA	NA	NA	NA	0.446873808232938	0.802544975626762	0.0075	0.0141	0.0751	0.0179	0.0538	0.0247	0.0248	0.0235	0.0024	0.0384	0.0382	0.1002	0.004	0.0468	0.1111	0.0288	0.0252	0.004	0.0018	0.019	0.0189	0.1286	0.0366	0.0916	0.0574	0.0013
10	rs34106497	135265911	NA	NA	NA	NA	0.4023549864736	0.639676185164152	0.0074	0.0141	0.0746	0.018	0.0537	0.0248	0.0249	0.0235	0.0019	0.0387	0.0386	0.1004	0.004	0.0471	0.1109	0.0289	0.0249	0.0043	0.0018	0.0186	0.019	0.1284	0.0359	0.092	0.0579	0.0012
10	rs79216087	135266946	NA	NA	NA	NA	0.432833840597142	0.65631514504458	0.0075	0.0142	0.0745	0.018	0.0537	0.0248	0.0249	0.0235	0.0018	0.0387	0.0387	0.1003	0.004	0.0472	0.1109	0.029	0.0249	0.0044	0.0018	0.0186	0.019	0.1283	0.0358	0.092	0.058	0.0012
10	rs2253434	135267013	NA	NA	NA	NA	0.440389145001576	0.683523897858043	0.0075	0.0142	0.0745	0.018	0.0537	0.0248	0.0249	0.0235	0.0018	0.0387	0.0387	0.1003	0.004	0.0472	0.1109	0.029	0.0249	0.0044	0.0018	0.0186	0.019	0.1283	0.0358	0.092	0.058	0.0012
10	rs7899952	135268439	NA	NA	NA	NA	0.499912039098809	0.752534347445647	0.0075	0.0142	0.0742	0.018	0.0538	0.0247	0.025	0.0236	0.0015	0.0388	0.0387	0.1001	0.0042	0.0473	0.1105	0.0291	0.0249	0.0049	0.0019	0.0184	0.019	0.1282	0.0358	0.0923	0.058	0.0012
10	rs68174897	135269788	NA	NA	NA	NA	0.535100513138099	0.709490064949739	0.0075	0.0142	0.0738	0.0181	0.0538	0.0246	0.0251	0.0237	0.0015	0.039	0.0388	0.1	0.0042	0.0474	0.1103	0.029	0.025	0.0052	0.0019	0.0183	0.019	0.1282	0.0358	0.0923	0.058	0.0012
10	rs72868335	135270387	NA	NA	NA	NA	0.552888881429352	0.756461148026574	0.0074	0.0142	0.0737	0.0181	0.0539	0.0246	0.0251	0.0237	0.0015	0.0391	0.0388	0.1002	0.0041	0.0474	0.11	0.0291	0.0251	0.0052	0.0019	0.0182	0.0192	0.128	0.0357	0.0924	0.058	0.0012
10	rs880282	135276637	NA	NA	NA	NA	0.520412431506231	0.993546112355259	0.0075	0.0142	0.0734	0.018	0.054	0.0242	0.0249	0.0239	0.0015	0.0391	0.039	0.1008	0.004	0.048	0.1102	0.0291	0.0251	0.0054	0.002	0.0179	0.0184	0.1281	0.0359	0.0918	0.058	0.0016
10	rs2255518	135276845	NA	NA	NA	NA	0.548597289937384	1.05204340997102	0.0075	0.0142	0.0734	0.018	0.054	0.0242	0.0249	0.0239	0.0015	0.0391	0.039	0.1008	0.004	0.0481	0.1102	0.0291	0.0251	0.0054	0.002	0.0179	0.0184	0.1281	0.0359	0.0918	0.058	0.0016
10	rs2492654	135278193	NA	NA	NA	NA	0.484392817748614	0.951212575646856	0.0075	0.0143	0.0733	0.018	0.054	0.0242	0.0249	0.0239	0.0015	0.0391	0.039	0.1008	0.004	0.0481	0.1101	0.0291	0.0251	0.0054	0.002	0.0179	0.0184	0.1281	0.0359	0.0917	0.058	0.0016
10	rs2243909	135279810	NA	NA	NA	NA	0.55985465329488	1.03236623006675	0.0074	0.0143	0.0735	0.018	0.0541	0.0243	0.0249	0.0239	0.0015	0.0392	0.0392	0.1005	0.0038	0.0482	0.1108	0.0291	0.0251	0.0055	0.0013	0.0179	0.0185	0.1279	0.0361	0.0913	0.058	0.0016
10	rs78567575	135279983	NA	NA	NA	NA	0.539603583571819	0.983965882255484	0.0074	0.0143	0.0735	0.018	0.0541	0.0243	0.0249	0.0239	0.0015	0.0392	0.0392	0.1005	0.0038	0.0482	0.1108	0.0291	0.0251	0.0055	0.0013	0.0178	0.0185	0.1279	0.0361	0.0913	0.058	0.0016
10	rs114765604	135287931	NA	NA	NA	NA	0.981176703988082	1.31960040952177	0.0075	0.0149	0.0733	0.0181	0.0543	0.0246	0.0252	0.0237	0.0015	0.04	0.0396	0.1002	0.004	0.0489	0.1096	0.0291	0.0252	0.0055	0.0012	0.0177	0.0188	0.1274	0.0362	0.0904	0.0577	0.0018
10	rs2247478	135288027	NA	NA	NA	NA	1.01427368322668	1.40876302046725	0.0075	0.015	0.0733	0.0181	0.0543	0.0246	0.0252	0.0237	0.0015	0.04	0.0396	0.1002	0.004	0.0489	0.1095	0.0291	0.0252	0.0055	0.0012	0.0177	0.0188	0.1274	0.0362	0.0904	0.0577	0.0018
10	rs2771208	135289559	NA	NA	NA	NA	1.18327999327916	1.59485760281136	0.0075	0.0152	0.0736	0.0181	0.0543	0.0249	0.0253	0.0237	0.0014	0.0401	0.0398	0.1001	0.0041	0.0491	0.1094	0.0288	0.025	0.0053	0.0013	0.0176	0.0188	0.1275	0.036	0.0901	0.0577	0.0018
10	Affx-2812214	135289661	NA	NA	NA	NA	1.15750518250403	1.45002426846263	0.0075	0.0152	0.0736	0.0181	0.0543	0.0249	0.0253	0.0237	0.0014	0.0401	0.0398	0.1001	0.0041	0.0491	0.1094	0.0288	0.025	0.0053	0.0013	0.0176	0.0188	0.1274	0.036	0.09	0.0577	0.0018
10	rs117175165	135289718	NA	NA	NA	NA	1.13673891061024	1.30749540463358	0.0075	0.0152	0.0736	0.0181	0.0543	0.0249	0.0253	0.0237	0.0014	0.0401	0.0398	0.1001	0.0041	0.0491	0.1094	0.0288	0.025	0.0053	0.0013	0.0176	0.0188	0.1274	0.036	0.09	0.0577	0.0018
10	rs112128025	135294766	NA	NA	NA	NA	1.77644150533873	2.26024810987537	0.0076	0.0156	0.0739	0.0185	0.0542	0.0253	0.026	0.0236	0.0015	0.0401	0.0407	0.0994	0.0044	0.0494	0.1095	0.0293	0.0249	0.0052	0.0013	0.0174	0.0186	0.1262	0.0363	0.0893	0.0565	0.0018
10	rs11101790	135298293	NA	NA	NA	NA	1.80949651081411	2.13246883023238	0.0076	0.0157	0.0739	0.0185	0.054	0.0254	0.0261	0.0237	0.0015	0.0401	0.0409	0.0989	0.0045	0.0495	0.1095	0.0293	0.025	0.0052	0.0014	0.0173	0.0186	0.126	0.0364	0.0892	0.0563	0.0018
10	rs1329152	135303032	NA	NA	NA	NA	1.85162370175933	2.17138989127233	0.0076	0.0157	0.0739	0.0186	0.054	0.0254	0.0261	0.0237	0.0015	0.0401	0.0409	0.0988	0.0045	0.0495	0.1094	0.0294	0.025	0.0052	0.0014	0.0173	0.0186	0.126	0.0365	0.0891	0.0563	0.0019
10	rs1536827	135306158	NA	NA	NA	NA	1.86689681172402	2.24258559132572	0.0076	0.0157	0.0739	0.0186	0.0541	0.0254	0.0262	0.0237	0.0015	0.0401	0.0409	0.0987	0.0045	0.0495	0.1094	0.0294	0.025	0.0052	0.0014	0.0173	0.0186	0.126	0.0365	0.0891	0.0563	0.0019
10	rs73397395	135325800	NA	NA	NA	NA	2.08028051781057	2.35962435416992	0.0077	0.0158	0.0739	0.0186	0.0541	0.0255	0.0263	0.0239	0.0016	0.0402	0.0411	0.0982	0.0046	0.0496	0.1093	0.0294	0.0251	0.0052	0.0014	0.0173	0.0189	0.1255	0.0364	0.0889	0.0562	0.0019
10	rs74753222	135326456	NA	NA	NA	NA	2.15256856792833	2.40198233291459	0.0077	0.0158	0.0739	0.0187	0.0541	0.0255	0.0263	0.0239	0.0016	0.0402	0.0411	0.0981	0.0046	0.0496	0.1093	0.0294	0.0252	0.0052	0.0014	0.0173	0.0189	0.1255	0.0364	0.0888	0.0562	0.0019
10	rs9419079	135326985	NA	NA	NA	NA	2.17889918150872	2.50725981709136	0.0077	0.0158	0.0739	0.0187	0.0541	0.0255	0.0263	0.0239	0.0016	0.0402	0.0411	0.0981	0.0046	0.0496	0.1093	0.0294	0.0252	0.0052	0.0014	0.0173	0.0189	0.1254	0.0363	0.0888	0.0562	0.0019
10	rs10776686	135332931	NA	NA	NA	NA	2.32246312523632	2.59194050174816	0.0078	0.0159	0.0738	0.0187	0.0542	0.0256	0.0264	0.0239	0.0016	0.0403	0.0412	0.0977	0.0047	0.0496	0.109	0.0294	0.0253	0.0053	0.0014	0.0174	0.019	0.1251	0.0365	0.0888	0.0561	0.002
10	rs117324721	135337778	NA	NA	NA	NA	2.36279444681783	2.62809433334231	0.0078	0.0159	0.0738	0.0187	0.0543	0.0256	0.0264	0.024	0.0016	0.0403	0.0412	0.0975	0.0047	0.0497	0.1087	0.0295	0.0254	0.0053	0.0014	0.0174	0.0191	0.1249	0.0366	0.0889	0.0561	0.002
10	rs41299398	135339122	NA	NA	NA	NA	2.35096448497449	2.57009143393457	0.0078	0.0159	0.0738	0.0187	0.0543	0.0256	0.0264	0.024	0.0016	0.0403	0.0413	0.0975	0.0047	0.0497	0.1087	0.0295	0.0254	0.0053	0.0014	0.0174	0.0191	0.1248	0.0366	0.0889	0.056	0.002
10	rs117944666	135339482	NA	NA	NA	NA	2.36431848188276	2.63941595567875	0.0079	0.0159	0.0738	0.0187	0.0543	0.0256	0.0264	0.024	0.0016	0.0403	0.0413	0.0975	0.0047	0.0497	0.1087	0.0295	0.0254	0.0053	0.0014	0.0174	0.0191	0.1248	0.0366	0.0889	0.056	0.002
10	rs6413423	135339508	NA	NA	NA	NA	2.36994838343887	2.64554312201587	0.0079	0.0159	0.0738	0.0187	0.0543	0.0256	0.0264	0.024	0.0016	0.0403	0.0413	0.0975	0.0047	0.0497	0.1087	0.0295	0.0254	0.0053	0.0014	0.0174	0.0191	0.1248	0.0366	0.0889	0.056	0.002
10	rs2070672	135340548	NA	NA	NA	NA	2.44032205157825	2.69703859141465	0.0079	0.0159	0.0737	0.0187	0.0543	0.0256	0.0264	0.024	0.0016	0.0403	0.0413	0.0974	0.0047	0.0497	0.1087	0.0295	0.0254	0.0053	0.0014	0.0174	0.0191	0.1248	0.0366	0.0889	0.056	0.002
10	rs6413420	135340829	NA	NA	NA	NA	2.42577001313445	2.67806306069201	0.0079	0.0159	0.0737	0.0187	0.0543	0.0256	0.0264	0.024	0.0016	0.0403	0.0413	0.0973	0.0048	0.0497	0.1087	0.0295	0.0254	0.0053	0.0014	0.0174	0.0191	0.1247	0.0366	0.089	0.056	0.002
10	rs41299420	135344183	NA	NA	NA	NA	2.4844984514691	2.72403994311547	0.008	0.016	0.0735	0.0186	0.0544	0.0256	0.0264	0.024	0.0016	0.0403	0.0413	0.0971	0.0048	0.0498	0.1089	0.0295	0.0254	0.0054	0.0015	0.0174	0.0191	0.1245	0.0367	0.0889	0.056	0.0021
10	rs2854144	135344579	NA	NA	NA	NA	2.48783355431842	2.71211831555281	0.008	0.016	0.0734	0.0186	0.0544	0.0256	0.0264	0.024	0.0016	0.0403	0.0413	0.0971	0.0048	0.0498	0.1089	0.0295	0.0255	0.0054	0.0015	0.0174	0.0191	0.1245	0.0367	0.0889	0.056	0.0021
10	rs9919386	135345603	NA	NA	NA	NA	2.49164680583601	2.71006988757591	0.008	0.016	0.0734	0.0186	0.0544	0.0256	0.0265	0.024	0.0016	0.0403	0.0413	0.0971	0.0049	0.0498	0.1088	0.0295	0.0255	0.0054	0.0015	0.0174	0.019	0.1244	0.0367	0.0889	0.056	0.0021
10	rs6413419	135345675	NA	NA	NA	NA	2.58876956845365	2.71491191133601	0.008	0.016	0.0734	0.0186	0.0544	0.0256	0.0265	0.024	0.0016	0.0403	0.0413	0.097	0.0051	0.0498	0.1088	0.0295	0.0254	0.0054	0.0015	0.0174	0.019	0.1244	0.0367	0.0889	0.056	0.0021
10	rs2070676	135351137	NA	NA	NA	NA	2.66156600329962	2.75312376352296	0.0081	0.016	0.0732	0.0186	0.0544	0.0256	0.0266	0.024	0.0017	0.0403	0.0415	0.0967	0.0052	0.0499	0.1085	0.0296	0.0255	0.0055	0.0015	0.0175	0.0191	0.1238	0.0368	0.0886	0.0561	0.0022
10	rs2515641	135351362	NA	NA	NA	NA	2.65050402030966	2.75629526827775	0.0081	0.016	0.0732	0.0186	0.0544	0.0256	0.0266	0.024	0.0017	0.0403	0.0415	0.0967	0.0052	0.0499	0.1085	0.0296	0.0255	0.0055	0.0015	0.0175	0.0191	0.1238	0.0368	0.0886	0.0561	0.0022
10	rs2480259	135352076	NA	NA	NA	NA	2.69691172323704	2.76375926050517	0.0081	0.0161	0.0732	0.0186	0.0544	0.0257	0.0267	0.024	0.0017	0.0404	0.0415	0.0967	0.0052	0.05	0.1084	0.0296	0.0255	0.0055	0.0015	0.0175	0.0191	0.1235	0.0369	0.0885	0.0562	0.0022
10	rs41299442	135353547	NA	NA	NA	NA	2.70998872949751	2.73671319032005	0.0081	0.0161	0.0732	0.0186	0.0544	0.0257	0.0267	0.024	0.0017	0.0404	0.0416	0.0967	0.0052	0.05	0.1084	0.0296	0.0255	0.0055	0.0015	0.0175	0.0191	0.1235	0.0369	0.0885	0.0562	0.0022
10	rs9629925	135358572	NA	NA	NA	NA	2.75560099702175	2.73950965946739	0.0082	0.0161	0.0731	0.0186	0.0545	0.0257	0.0268	0.024	0.0017	0.0404	0.0416	0.0966	0.0052	0.0501	0.1083	0.0297	0.0255	0.0056	0.0015	0.0175	0.0191	0.1233	0.037	0.0882	0.0562	0.0022
10	rs72866768	135366518	NA	NA	NA	NA	2.82828590557301	2.77645327121693	0.0082	0.0161	0.073	0.0186	0.0545	0.0257	0.0268	0.024	0.0017	0.0404	0.0417	0.0965	0.0052	0.0502	0.1082	0.0298	0.0255	0.0056	0.0015	0.0175	0.0192	0.1233	0.037	0.0881	0.0562	0.0022
10	rs117862014	135368290	NA	NA	NA	NA	2.83063997743502	2.77981454735988	0.0082	0.0161	0.073	0.0186	0.0545	0.0257	0.0268	0.024	0.0017	0.0404	0.0417	0.0965	0.0052	0.0502	0.1082	0.0298	0.0255	0.0056	0.0015	0.0175	0.0192	0.1233	0.037	0.0881	0.0562	0.0022
10	rs71228758	135368489	NA	NA	NA	NA	2.85371584943649	2.81270435682997	0.0082	0.0161	0.073	0.0186	0.0545	0.0257	0.0268	0.024	0.0017	0.0404	0.0417	0.0965	0.0052	0.0502	0.1082	0.0298	0.0255	0.0056	0.0015	0.0175	0.0192	0.1233	0.037	0.0881	0.0562	0.0022
10	rs3747881	135369532	NA	NA	NA	NA	2.85868567265556	2.81438738506195	0.0082	0.0161	0.073	0.0186	0.0545	0.0257	0.0268	0.024	0.0017	0.0404	0.0417	0.0965	0.0052	0.0502	0.1082	0.0298	0.0255	0.0056	0.0015	0.0175	0.0192	0.1233	0.037	0.0881	0.0562	0.0022
10	rs8181357	135370639	NA	NA	NA	NA	2.86253905073188	2.8336566950628	0.0082	0.0161	0.073	0.0186	0.0545	0.0257	0.0268	0.024	0.0017	0.0404	0.0417	0.0965	0.0052	0.0502	0.1082	0.0298	0.0256	0.0056	0.0015	0.0175	0.0192	0.1232	0.037	0.0881	0.0562	0.0022
10	rs72869403	135373679	NA	NA	NA	NA	2.86278770865503	2.83477963030658	0.0082	0.0161	0.073	0.0186	0.0545	0.0257	0.0268	0.024	0.0017	0.0404	0.0417	0.0965	0.0052	0.0502	0.1082	0.0298	0.0256	0.0056	0.0015	0.0175	0.0192	0.1232	0.037	0.0881	0.0562	0.0022
10	rs11101867	135400250	NA	NA	NA	NA	2.8977876498904	2.76338600671635	0.0082	0.0161	0.073	0.0187	0.0544	0.0258	0.027	0.024	0.0017	0.0404	0.0418	0.0964	0.0052	0.0502	0.1081	0.0298	0.0256	0.0056	0.0015	0.0175	0.0192	0.1231	0.0371	0.088	0.0561	0.0023
10	rs72873948	135411646	NA	NA	NA	NA	2.92590292468339	2.81756674521035	0.0082	0.0161	0.073	0.0187	0.0544	0.0258	0.027	0.024	0.0017	0.0404	0.0418	0.0964	0.0052	0.0502	0.1081	0.0298	0.0256	0.0056	0.0015	0.0175	0.0192	0.1231	0.0371	0.088	0.0561	0.0023
10	rs73389065	135416976	NA	NA	NA	NA	2.93266248182476	2.82336543307205	0.0082	0.0161	0.073	0.0187	0.0544	0.0258	0.027	0.024	0.0017	0.0404	0.0418	0.0964	0.0052	0.0502	0.1081	0.0298	0.0256	0.0056	0.0015	0.0175	0.0192	0.1231	0.0371	0.088	0.0561	0.0023
10	rs11599005	135420356	NA	NA	NA	NA	2.9388001232733	2.8033562525464	0.0082	0.0161	0.073	0.0187	0.0544	0.0258	0.027	0.024	0.0017	0.0404	0.0418	0.0964	0.0052	0.0502	0.1081	0.0298	0.0256	0.0056	0.0015	0.0175	0.0192	0.1231	0.0371	0.088	0.0561	0.0023
10	rs117374781	135421093	NA	NA	NA	NA	2.94030379410072	2.80466477738144	0.0082	0.0161	0.073	0.0187	0.0544	0.0258	0.027	0.024	0.0017	0.0404	0.0418	0.0964	0.0052	0.0502	0.1081	0.0298	0.0256	0.0056	0.0015	0.0175	0.0192	0.1231	0.0371	0.088	0.0561	0.0023
10	rs117602559	135425257	NA	NA	NA	NA	2.97658526733669	2.82205593567096	0.0082	0.0161	0.073	0.0187	0.0544	0.0259	0.027	0.024	0.0017	0.0404	0.0418	0.0964	0.0052	0.0502	0.1081	0.0298	0.0256	0.0056	0.0015	0.0175	0.0193	0.123	0.0371	0.088	0.0561	0.0023
10	rs12412913	135426536	NA	NA	NA	NA	3.01526871747798	2.84676068054683	0.0082	0.0161	0.073	0.0187	0.0544	0.0259	0.027	0.024	0.0017	0.0404	0.0418	0.0964	0.0052	0.0502	0.1081	0.0298	0.0256	0.0056	0.0015	0.0176	0.0193	0.123	0.0371	0.088	0.0561	0.0023
10	rs72873999	135430669	NA	NA	NA	NA	3.07109035907698	2.82261714054463	0.0082	0.0161	0.073	0.0187	0.0544	0.0259	0.027	0.024	0.0017	0.0404	0.0418	0.0964	0.0053	0.0501	0.1081	0.0298	0.0256	0.0056	0.0015	0.0176	0.0193	0.123	0.0371	0.088	0.0561	0.0023
10	rs4454678	135431118	NA	NA	NA	NA	3.09014479748201	2.88817558762746	0.0082	0.0161	0.073	0.0187	0.0544	0.0259	0.027	0.024	0.0017	0.0404	0.0418	0.0964	0.0053	0.0501	0.1081	0.0298	0.0256	0.0056	0.0015	0.0176	0.0193	0.123	0.0371	0.088	0.0561	0.0023
10	rs78036815	135432360	NA	NA	NA	NA	3.11509378751876	2.89624133729155	0.0082	0.0161	0.073	0.0187	0.0544	0.0259	0.027	0.024	0.0017	0.0404	0.0418	0.0964	0.0053	0.0501	0.1081	0.0298	0.0257	0.0056	0.0015	0.0176	0.0193	0.123	0.0371	0.088	0.0561	0.0023
10	rs7903897	135432685	NA	NA	NA	NA	3.11687806893086	2.89399018176366	0.0082	0.0161	0.073	0.0187	0.0544	0.0259	0.027	0.024	0.0017	0.0404	0.0418	0.0964	0.0053	0.0501	0.1081	0.0298	0.0257	0.0056	0.0015	0.0176	0.0193	0.123	0.0371	0.088	0.0561	0.0023
11	rs2294081	193863	0.79	0.487570276707753	0.68	2.46487600215384	7.4292215638839	4.36917341727048	0.0119	0.0128	0.0749	0.0242	0.0535	0.0273	0.0304	0.0311	0.0055	0.0395	0.0451	0.0938	0.0105	0.0445	0.1048	0.0227	0.0225	0.0102	0.0027	0.0169	0.0137	0.1149	0.0373	0.086	0.054	0.0056
11	rs3802984	197337	0.78	0.545501786478432	0.67	2.60176243020739	7.59471446910212	4.50130755932713	0.0119	0.0128	0.0749	0.0242	0.0535	0.0273	0.0304	0.0311	0.0055	0.0395	0.0451	0.0938	0.0105	0.0445	0.1048	0.0226	0.0225	0.0102	0.0027	0.0169	0.0137	0.115	0.0373	0.086	0.054	0.0056
11	rs78717683	199153	0.78	0.545501786478432	0.67	2.60176243020739	7.58996692856703	4.56651652555364	0.0119	0.0128	0.0749	0.0242	0.0535	0.0273	0.0303	0.0311	0.0055	0.0395	0.0451	0.0938	0.0105	0.0445	0.1048	0.0226	0.0225	0.0102	0.0027	0.0169	0.0137	0.115	0.0373	0.086	0.054	0.0056
11	rs72878024	199492	0.78	0.545501786478432	0.67	2.60176243020739	7.57841706098924	4.34067925075276	0.0119	0.0128	0.0749	0.0242	0.0535	0.0273	0.0303	0.031	0.0055	0.0395	0.0451	0.0939	0.0105	0.0445	0.1048	0.0226	0.0225	0.0102	0.0027	0.0169	0.0137	0.115	0.0373	0.086	0.054	0.0056
11	rs4029235	199673	0.78	0.545501786478432	0.67	2.60176243020739	7.57810067579522	4.39690198331992	0.0119	0.0128	0.0749	0.0242	0.0535	0.0273	0.0303	0.031	0.0055	0.0395	0.0451	0.0939	0.0105	0.0445	0.1048	0.0226	0.0225	0.0102	0.0027	0.0169	0.0137	0.115	0.0373	0.086	0.054	0.0056
11	rs59958645	200948	0.77	0.607778593196603	0.67	2.60176243020739	7.53130487580361	4.57847004164757	0.0119	0.0128	0.0749	0.0242	0.0535	0.0273	0.0303	0.031	0.0055	0.0395	0.0451	0.0939	0.0104	0.0445	0.1048	0.0226	0.0225	0.0102	0.0027	0.0169	0.0137	0.1151	0.0373	0.086	0.054	0.0056
11	rs79276946	201212	0.77	0.607778593196603	0.67	2.60176243020739	7.49703549847943	4.62415197669289	0.0119	0.0128	0.0749	0.0242	0.0535	0.0273	0.0303	0.031	0.0055	0.0395	0.0451	0.0939	0.0104	0.0445	0.1048	0.0226	0.0225	0.0102	0.0027	0.0169	0.0137	0.1151	0.0373	0.086	0.054	0.0056
11	rs11602951	202812	0.76	0.674502615793853	0.68	2.46487600215384	7.34863851404213	4.55241075760745	0.0119	0.0128	0.0749	0.0242	0.0535	0.0273	0.0303	0.031	0.0055	0.0395	0.0451	0.094	0.0104	0.0445	0.1047	0.0225	0.0225	0.0102	0.0026	0.0169	0.0137	0.1153	0.0373	0.0861	0.0539	0.0055
11	rs11602954	202856	0.76	0.674502615793853	0.69	2.33223441868468	7.356500100951	4.55103955466297	0.0119	0.0128	0.0749	0.0242	0.0535	0.0273	0.0303	0.031	0.0055	0.0395	0.0451	0.094	0.0104	0.0445	0.1047	0.0225	0.0225	0.0102	0.0026	0.0169	0.0137	0.1153	0.0373	0.0861	0.0539	0.0055
11	rs2280543	203788	0.76	0.674502615793853	0.69	2.33223441868468	7.32584956990932	4.57905798546403	0.0119	0.0128	0.0749	0.0242	0.0535	0.0273	0.0303	0.031	0.0055	0.0395	0.0451	0.094	0.0104	0.0445	0.1047	0.0225	0.0225	0.0102	0.0026	0.0169	0.0137	0.1153	0.0373	0.0861	0.0539	0.0055
11	rs56186913	207698	0.75	0.745768311887514	0.69	2.33223441868468	7.27560775048196	4.65515034586093	0.0119	0.0128	0.0749	0.0242	0.0535	0.0272	0.0303	0.0311	0.0055	0.0395	0.0452	0.094	0.0104	0.0445	0.1047	0.0225	0.0225	0.0101	0.0026	0.0169	0.0137	0.1154	0.0373	0.0861	0.0539	0.0055
11	rs34925440	210660	0.75	0.745768311887514	0.69	2.33223441868468	7.16767129859835	4.53752522992545	0.0119	0.0128	0.0748	0.0242	0.0534	0.0272	0.0303	0.0311	0.0055	0.0395	0.0452	0.094	0.0104	0.0445	0.1047	0.0225	0.0225	0.0101	0.0026	0.0169	0.0137	0.1154	0.0373	0.0861	0.0539	0.0055
11	rs75256197	211841	0.75	0.745768311887514	0.7	2.20381911708785	7.15015704543276	4.59317048719256	0.0119	0.0128	0.0748	0.0242	0.0534	0.0272	0.0303	0.0311	0.0055	0.0395	0.0452	0.094	0.0104	0.0445	0.1047	0.0225	0.0225	0.0101	0.0026	0.0169	0.0137	0.1154	0.0373	0.0861	0.0539	0.0055
11	rs511744	219089	0.75	0.745768311887514	0.7	2.20381911708785	7.08081247491907	4.72505575645548	0.0119	0.0128	0.0748	0.0242	0.0534	0.0272	0.0303	0.0311	0.0055	0.0395	0.0452	0.094	0.0103	0.0445	0.1046	0.0224	0.0225	0.0101	0.0026	0.0169	0.0137	0.1156	0.0373	0.0861	0.0539	0.0055
11	rs1023430	224393	0.74	0.82166312078733	0.7	2.20381911708785	6.95575506419643	4.45181652607648	0.0119	0.0128	0.0748	0.0242	0.0534	0.0272	0.0303	0.0312	0.0055	0.0395	0.0453	0.0941	0.0103	0.0445	0.1045	0.0224	0.0225	0.01	0.0026	0.0169	0.0136	0.1157	0.0373	0.0861	0.0539	0.0055
11	rs77604542	229854	0.74	0.82166312078733	0.7	2.20381911708785	6.81335941841911	4.41702417040583	0.0119	0.0128	0.0748	0.0242	0.0534	0.0272	0.0303	0.0312	0.0055	0.0395	0.0453	0.0941	0.0103	0.0445	0.1045	0.0224	0.0225	0.01	0.0026	0.0169	0.0136	0.1157	0.0373	0.0861	0.0539	0.0055
11	Affx-4757833	233067	0.74	0.82166312078733	0.7	2.20381911708785	6.77314201972269	4.3504357497368	0.0119	0.0128	0.0748	0.0242	0.0534	0.0272	0.0303	0.0312	0.0055	0.0395	0.0453	0.0941	0.0102	0.0445	0.1045	0.0224	0.0225	0.01	0.0026	0.0169	0.0136	0.1158	0.0373	0.0861	0.0539	0.0055
11	rs1045288	237087	0.74	0.82166312078733	0.71	2.07961029109608	6.70997873101683	4.24302284303836	0.0119	0.0128	0.0748	0.0242	0.0534	0.0272	0.0303	0.0313	0.0055	0.0395	0.0453	0.0941	0.0102	0.0445	0.1044	0.0224	0.0225	0.01	0.0026	0.0169	0.0136	0.1158	0.0373	0.0861	0.0539	0.0055
11	rs77602947	241523	0.74	0.82166312078733	0.72	1.95958679296424	6.58925476898057	4.16149817669439	0.0118	0.0126	0.0748	0.0242	0.0534	0.0272	0.0303	0.0313	0.0055	0.0396	0.0453	0.0942	0.0102	0.0445	0.1044	0.0224	0.0225	0.01	0.0026	0.0169	0.0137	0.1158	0.0373	0.0861	0.0538	0.0055
11	rs505404	243268	0.74	0.82166312078733	0.72	1.95958679296424	6.55392702959406	4.0981644727345	0.0118	0.0125	0.0748	0.0242	0.0534	0.0272	0.0303	0.0313	0.0055	0.0396	0.0453	0.0942	0.0102	0.0445	0.1044	0.0224	0.0225	0.01	0.0026	0.017	0.0137	0.1158	0.0373	0.0861	0.0538	0.0055
11	rs17156013	243817	0.74	0.82166312078733	0.72	1.95958679296424	6.5379660800374	4.10729013850958	0.0118	0.0125	0.0748	0.0242	0.0534	0.0272	0.0303	0.0313	0.0055	0.0396	0.0453	0.0942	0.0102	0.0445	0.1044	0.0224	0.0225	0.01	0.0026	0.017	0.0137	0.1158	0.0373	0.0861	0.0538	0.0055
11	rs10902112	244106	0.74	0.82166312078733	0.72	1.95958679296424	6.54456430969376	4.05663628861981	0.0118	0.0124	0.0748	0.0241	0.0533	0.0272	0.0303	0.0313	0.0055	0.0396	0.0453	0.0941	0.0102	0.0448	0.1044	0.0224	0.0225	0.01	0.0025	0.0169	0.0137	0.1159	0.0373	0.0864	0.0538	0.0055
11	rs7107362	244108	0.74	0.82166312078733	0.72	1.95958679296424	6.54456430969376	4.05663628861981	0.0118	0.0124	0.0748	0.0241	0.0533	0.0272	0.0303	0.0313	0.0055	0.0396	0.0453	0.0941	0.0102	0.0448	0.1044	0.0224	0.0225	0.01	0.0025	0.0169	0.0137	0.1159	0.0373	0.0864	0.0538	0.0055
11	rs7116130	244129	0.74	0.82166312078733	0.74	1.73200383724441	6.52017331274618	4.05605438426871	0.0118	0.0124	0.0748	0.0242	0.0533	0.0272	0.0302	0.0313	0.0055	0.0396	0.0452	0.0941	0.0102	0.0447	0.1044	0.0224	0.0225	0.01	0.0025	0.0169	0.0137	0.1159	0.0373	0.0864	0.0538	0.0055
11	rs7128029	244141	0.74	0.82166312078733	0.74	1.73200383724441	6.52308693426261	4.04228481306131	0.0118	0.0124	0.0748	0.0242	0.0533	0.0272	0.0302	0.0312	0.0055	0.0397	0.0452	0.0941	0.0102	0.0447	0.1045	0.0224	0.0225	0.01	0.0025	0.0169	0.0137	0.1159	0.0373	0.0864	0.0538	0.0055
11	rs1128320	244167	0.74	0.82166312078733	0.74	1.73200383724441	6.52247351709166	4.04170309184324	0.0118	0.0124	0.0748	0.0242	0.0533	0.0272	0.0302	0.0312	0.0055	0.0397	0.0452	0.0941	0.0102	0.0447	0.1045	0.0224	0.0225	0.01	0.0025	0.0169	0.0137	0.1159	0.0373	0.0864	0.0538	0.0055
11	rs1128321	244171	0.74	0.82166312078733	0.75	1.62439437893061	6.52247351709166	4.04150918642483	0.0118	0.0124	0.0748	0.0242	0.0533	0.0272	0.0302	0.0312	0.0055	0.0397	0.0452	0.0941	0.0102	0.0447	0.1045	0.0224	0.0225	0.01	0.0025	0.0169	0.0137	0.1159	0.0373	0.0864	0.0538	0.0055
11	rs1128322	244197	0.74	0.82166312078733	0.75	1.62439437893061	6.52201346232129	4.04073357302416	0.0118	0.0124	0.0748	0.0242	0.0533	0.0272	0.0302	0.0312	0.0055	0.0397	0.0452	0.0941	0.0102	0.0447	0.1045	0.0224	0.0225	0.01	0.0025	0.0169	0.0137	0.1159	0.0373	0.0864	0.0538	0.0055
11	rs6598057	251034	0.71	1.0779007643746	0.75	1.62439437893061	3.99505078195914	2.77029212282221	0.0116	0.012	0.0752	0.0233	0.053	0.027	0.0303	0.0317	0.0046	0.0394	0.0461	0.0951	0.0094	0.0451	0.104	0.0223	0.0225	0.0088	0.0025	0.0169	0.0135	0.1182	0.0373	0.0882	0.053	0.0047
11	rs474787	258397	0.71	1.0779007643746	0.75	1.62439437893061	3.44612289877422	2.37116729095403	0.0115	0.0119	0.0755	0.0232	0.053	0.0269	0.0303	0.0317	0.0044	0.0393	0.0461	0.0952	0.0093	0.0451	0.104	0.0223	0.0225	0.0087	0.0026	0.0169	0.0134	0.1184	0.0372	0.0885	0.053	0.0046
11	rs56257551	259575	0.71	1.0779007643746	0.75	1.62439437893061	3.39952915964171	2.27865764508336	0.0115	0.0119	0.0755	0.0232	0.053	0.0269	0.0303	0.0317	0.0044	0.0393	0.0461	0.0952	0.0093	0.045	0.104	0.0223	0.0225	0.0087	0.0026	0.0169	0.0134	0.1184	0.0372	0.0885	0.053	0.0046
11	rs11603942	266804	0.7	1.17306168852618	0.75	1.62439437893061	3.29897144446064	2.19151976056892	0.0115	0.0119	0.0755	0.0232	0.0529	0.0269	0.0304	0.0317	0.0044	0.0392	0.0462	0.0953	0.0092	0.045	0.104	0.0223	0.0225	0.0086	0.0027	0.0169	0.0134	0.1184	0.0372	0.0886	0.053	0.0046
11	rs11604857	266921	0.71	1.0779007643746	0.75	1.62439437893061	3.63130644168083	2.24531575312949	0.0115	0.0119	0.0755	0.0232	0.053	0.0269	0.0303	0.0317	0.0044	0.0392	0.0461	0.0953	0.0096	0.045	0.1041	0.0223	0.0225	0.0086	0.0026	0.0169	0.0134	0.1184	0.0371	0.0885	0.0527	0.0047
11	rs7948797	269856	0.7	1.17306168852618	0.75	1.62439437893061	3.35701743002338	2.18099844387697	0.0115	0.0118	0.0756	0.0232	0.0529	0.0268	0.0304	0.0319	0.0044	0.039	0.0462	0.0953	0.0096	0.0448	0.104	0.0222	0.0224	0.0085	0.0027	0.0169	0.0135	0.1183	0.0371	0.089	0.0526	0.0047
11	rs17156153	270514	0.69	1.27319915016337	0.75	1.62439437893061	3.27839310197847	2.07219096507116	0.0115	0.0118	0.0756	0.0232	0.0529	0.0268	0.0304	0.032	0.0044	0.0389	0.0462	0.0953	0.0096	0.0447	0.104	0.0222	0.0224	0.0085	0.0028	0.0169	0.0135	0.1184	0.037	0.089	0.0525	0.0047
11	rs7102570	273153	0.68	1.37836760343813	0.76	1.52086998948804	3.20620733594231	1.88425690494008	0.0115	0.0116	0.0759	0.0231	0.0529	0.0267	0.0305	0.0323	0.0045	0.0387	0.0462	0.0957	0.0098	0.044	0.1044	0.022	0.0223	0.0083	0.003	0.0167	0.0134	0.1187	0.0369	0.0894	0.052	0.0049
11	rs4758635	283928	0.64	1.85030273848897	0.76	1.52086998948804	2.94531766216899	1.78965850978798	0.0118	0.0112	0.0785	0.0227	0.0531	0.0256	0.031	0.0324	0.0045	0.0386	0.0458	0.0965	0.0103	0.042	0.1045	0.021	0.0218	0.0076	0.0034	0.016	0.0131	0.1195	0.0365	0.0915	0.0505	0.0055
11	rs7116383	287070	0.62	2.11759830226172	0.76	1.52086998948804	3.61229697982187	1.845908814525	0.0125	0.0104	0.0817	0.0214	0.0525	0.0248	0.0304	0.0321	0.0044	0.0385	0.045	0.0984	0.0115	0.0408	0.106	0.0191	0.0206	0.0077	0.0043	0.014	0.0125	0.1209	0.0341	0.0961	0.0474	0.0066
11	rs10902120	290816	0.62	2.11759830226172	0.76	1.52086998948804	3.85257836764202	1.98561676074711	0.0126	0.0104	0.082	0.0213	0.0524	0.0247	0.0303	0.0321	0.0045	0.0383	0.0452	0.0983	0.0116	0.0407	0.106	0.0188	0.0204	0.0077	0.0044	0.014	0.0125	0.1211	0.0339	0.0971	0.0471	0.0067
11	rs72636978	290918	0.62	2.11759830226172	0.76	1.52086998948804	3.86163708172053	2.01106995187695	0.0126	0.0104	0.082	0.0213	0.0524	0.0247	0.0303	0.0321	0.0045	0.0383	0.0452	0.0983	0.0116	0.0407	0.106	0.0188	0.0204	0.0077	0.0044	0.0139	0.0125	0.1211	0.0339	0.0971	0.0471	0.0067
11	rs11246056	292805	0.61	2.25920055747	0.76	1.52086998948804	3.91895869616061	2.07363205398213	0.0127	0.0104	0.082	0.0212	0.0525	0.0247	0.0303	0.0322	0.0045	0.0383	0.0453	0.0978	0.0117	0.0407	0.1061	0.0188	0.0204	0.0077	0.0045	0.0139	0.0126	0.1213	0.0335	0.0974	0.0468	0.0068
11	rs2242565	295343	0.61	2.25920055747	0.76	1.52086998948804	4.02428235110524	2.06066708166655	0.0128	0.0104	0.082	0.0212	0.0525	0.0246	0.0304	0.0322	0.0044	0.0382	0.0454	0.0978	0.0118	0.0405	0.1063	0.0186	0.0204	0.0078	0.0047	0.014	0.0128	0.1215	0.0328	0.0975	0.0467	0.0069
11	rs3817640	297970	0.61	2.25920055747	0.76	1.52086998948804	4.43402721733341	2.1626925750384	0.0128	0.0104	0.0819	0.0212	0.0523	0.0245	0.0304	0.0321	0.0045	0.0381	0.0455	0.0977	0.0121	0.0404	0.1065	0.0184	0.0203	0.0078	0.0048	0.014	0.0131	0.1215	0.0328	0.0976	0.0466	0.0069
11	rs2293743	298224	0.61	2.25920055747	0.76	1.52086998948804	4.49131026295602	2.18444435923752	0.0127	0.0104	0.0818	0.0211	0.0526	0.0245	0.0304	0.032	0.0044	0.0382	0.0455	0.0976	0.0121	0.0404	0.1065	0.0184	0.0203	0.0078	0.0048	0.0139	0.0131	0.1214	0.0329	0.0976	0.0466	0.0069
11	rs117469581	299262	0.61	2.25920055747	0.76	1.52086998948804	5.12947052017884	2.30329383915677	0.0127	0.0107	0.0813	0.0207	0.0528	0.0243	0.0302	0.0316	0.0044	0.0383	0.0456	0.0975	0.0124	0.0404	0.1058	0.018	0.0207	0.0078	0.005	0.0141	0.0136	0.1221	0.033	0.0974	0.0469	0.0071
11	rs57285449	299411	0.61	2.25920055747	0.76	1.52086998948804	4.97186887479705	2.16540999788953	0.0124	0.0106	0.081	0.0205	0.0529	0.0242	0.0301	0.0312	0.004	0.0385	0.0461	0.1015	0.012	0.0405	0.1047	0.0179	0.0208	0.0077	0.0048	0.0141	0.0134	0.1221	0.0327	0.0973	0.0464	0.007
11	rs56069858	299586	0.61	2.25920055747	0.77	1.42140104222308	5.0775308105415	2.13861764556264	0.0123	0.0106	0.0811	0.0204	0.0534	0.0242	0.0299	0.0312	0.0039	0.0386	0.0462	0.1015	0.012	0.041	0.1044	0.0178	0.0209	0.0076	0.0048	0.0142	0.014	0.1212	0.0326	0.097	0.0467	0.0069
11	rs11603142	300228	0.62	2.11759830226172	0.78	1.32595579198345	4.73265533332954	1.984184096735	0.0122	0.0109	0.0813	0.0193	0.0538	0.0236	0.0294	0.0311	0.0039	0.0393	0.0467	0.102	0.0118	0.0426	0.1023	0.0171	0.0206	0.0076	0.0048	0.0146	0.0138	0.1221	0.0327	0.0966	0.0474	0.007
11	rs7111803	300364	0.63	1.98130960479536	0.79	1.23450020912344	5.49146888967738	2.04339745141406	0.0122	0.0109	0.0814	0.0191	0.0536	0.0236	0.0294	0.0308	0.0039	0.0393	0.0464	0.1022	0.0123	0.0424	0.102	0.0171	0.0206	0.0076	0.0049	0.0146	0.0137	0.1225	0.0332	0.0965	0.0471	0.0071
11	rs7102856	303148	0.65	1.72454350115708	0.8	1.14699780192835	6.15063702230182	2.07291149280583	0.0122	0.011	0.0802	0.0184	0.0544	0.0244	0.0274	0.0309	0.0037	0.0397	0.0462	0.1043	0.0126	0.0437	0.0998	0.0149	0.0197	0.0071	0.0052	0.016	0.0146	0.1226	0.0344	0.0961	0.0475	0.0074
11	rs6421984	305619	0.67	1.4886173743957	0.8	1.14699780192835	7.39079651409165	2.28887304491277	0.0129	0.0107	0.0804	0.0185	0.055	0.024	0.0265	0.031	0.0037	0.0397	0.0461	0.1053	0.0132	0.0447	0.0977	0.0137	0.0198	0.0071	0.0054	0.0166	0.0154	0.1226	0.0347	0.0952	0.0467	0.0077
11	rs75117940	307025	0.67	1.4886173743957	0.8	1.14699780192835	8.3436466267276	2.70392566633725	0.0133	0.0109	0.0802	0.0184	0.0554	0.0238	0.0259	0.0307	0.0039	0.0398	0.0458	0.1059	0.0135	0.046	0.0962	0.013	0.0198	0.0069	0.0057	0.0168	0.0159	0.1225	0.0349	0.0946	0.0463	0.0083
11	rs9704108	308065	0.67	1.4886173743957	0.79	1.23450020912344	8.92887340400807	2.86661659499014	0.0135	0.0109	0.0801	0.0184	0.0557	0.0236	0.0256	0.0309	0.004	0.0399	0.0456	0.1056	0.0137	0.0469	0.0955	0.0124	0.0198	0.0068	0.0058	0.017	0.0163	0.1225	0.035	0.094	0.0462	0.0086
11	rs10398	308180	0.67	1.4886173743957	0.78	1.32595579198345	9.03576956266393	2.98456072014003	0.0136	0.0109	0.0801	0.0183	0.0558	0.0235	0.0256	0.0309	0.004	0.0399	0.0456	0.1055	0.0137	0.047	0.0954	0.0124	0.0199	0.0068	0.0058	0.017	0.0166	0.1225	0.0351	0.0939	0.0461	0.0086
11	Affx-4874600	309127	0.67	1.4886173743957	0.78	1.32595579198345	9.19934121894942	3.08203821389782	0.0137	0.0109	0.0801	0.0183	0.0558	0.0235	0.0256	0.0313	0.0041	0.0399	0.0452	0.105	0.0138	0.0473	0.0949	0.0123	0.02	0.0067	0.0059	0.0171	0.0168	0.1226	0.0352	0.0939	0.0458	0.0086
11	rs77537847	312251	0.68	1.37836760343813	0.78	1.32595579198345	8.35235226687931	3.11416294552843	0.0138	0.0102	0.0807	0.0176	0.0555	0.0233	0.0254	0.0323	0.0042	0.0397	0.045	0.1043	0.0135	0.0484	0.0948	0.0117	0.0203	0.0067	0.006	0.0173	0.0172	0.1212	0.0355	0.0946	0.0469	0.0085
11	rs117685303	315299	0.67	1.4886173743957	0.78	1.32595579198345	7.22731671068521	2.82822987334196	0.0138	0.0096	0.081	0.0175	0.0554	0.0234	0.0253	0.033	0.0042	0.0396	0.0443	0.1032	0.0131	0.0495	0.0945	0.0115	0.0203	0.0068	0.0061	0.0175	0.0174	0.1202	0.0359	0.0951	0.0478	0.0083
11	rs9666182	317098	0.67	1.4886173743957	0.78	1.32595579198345	5.59901107680231	3.00263558398112	0.014	0.0093	0.0809	0.0176	0.0555	0.0234	0.0252	0.0335	0.0046	0.0396	0.044	0.1034	0.0122	0.0503	0.0946	0.0115	0.0204	0.007	0.0062	0.0174	0.0176	0.1195	0.036	0.095	0.0477	0.0084
11	rs7938456	317137	0.67	1.4886173743957	0.78	1.32595579198345	6.36600102792864	3.19026621006517	0.014	0.0093	0.08	0.0175	0.0555	0.0234	0.0249	0.0335	0.0046	0.039	0.044	0.1045	0.0127	0.0504	0.0944	0.0115	0.0201	0.0071	0.0062	0.0173	0.0176	0.12	0.0363	0.0949	0.0476	0.0086
11	rs7948108	323507	0.67	1.4886173743957	0.78	1.32595579198345	6.28389039013833	3.30458205911009	0.0128	0.0093	0.0811	0.0178	0.0546	0.0222	0.0239	0.0338	0.0046	0.0391	0.0418	0.1076	0.0129	0.0492	0.0942	0.0112	0.0198	0.0071	0.0063	0.0186	0.0182	0.121	0.0377	0.0932	0.0477	0.0088
11	rs11246065	324170	0.68	1.37836760343813	0.78	1.32595579198345	6.3985127486578	3.34607896243043	0.0129	0.0093	0.0817	0.0178	0.0543	0.0219	0.0237	0.0335	0.0046	0.0386	0.0421	0.109	0.0131	0.0496	0.0941	0.0111	0.0195	0.0068	0.0063	0.0186	0.0182	0.1202	0.0378	0.093	0.0481	0.0085
11	rs7944917	325800	0.68	1.37836760343813	0.79	1.23450020912344	5.91229153335662	3.36112965321611	0.0129	0.0094	0.0814	0.0175	0.054	0.0217	0.0232	0.0338	0.0047	0.038	0.0422	0.1097	0.0131	0.0495	0.0937	0.0112	0.0196	0.0068	0.0063	0.0188	0.0183	0.1214	0.0383	0.0919	0.0481	0.0085
11	rs9704354	326718	0.68	1.37836760343813	0.79	1.23450020912344	5.83929838187598	3.32456258176491	0.0129	0.0094	0.0814	0.0175	0.0536	0.0217	0.0232	0.0338	0.0048	0.0379	0.0421	0.11	0.0131	0.0494	0.0936	0.0113	0.0197	0.0068	0.0063	0.0189	0.0184	0.1216	0.0385	0.0917	0.0482	0.0086
11	rs28475163	327143	0.68	1.37836760343813	0.79	1.23450020912344	5.8658041945544	3.33503341165405	0.0129	0.0094	0.0814	0.0175	0.0537	0.0217	0.0232	0.0338	0.0048	0.0379	0.0421	0.1101	0.0131	0.0494	0.0936	0.0113	0.0197	0.0068	0.0063	0.0187	0.0184	0.1217	0.0386	0.0916	0.0482	0.0086
11	rs7395319	331326	0.68	1.37836760343813	0.79	1.23450020912344	5.74815839848687	3.23104590893198	0.0127	0.0094	0.0813	0.0174	0.0535	0.0216	0.023	0.0337	0.005	0.0379	0.0421	0.1108	0.0132	0.0493	0.094	0.0112	0.0196	0.0069	0.0064	0.019	0.0184	0.1217	0.0389	0.0907	0.0479	0.0087
11	rs10902126	332997	0.68	1.37836760343813	0.79	1.23450020912344	5.74651786632792	3.26351781372256	0.0127	0.0095	0.0813	0.0175	0.0534	0.0216	0.023	0.0336	0.0051	0.0379	0.042	0.1109	0.0132	0.0492	0.0942	0.0112	0.0196	0.0069	0.0064	0.0191	0.0185	0.1218	0.039	0.0901	0.0478	0.0087
11	rs7948457	333347	0.68	1.37836760343813	0.79	1.23450020912344	5.44016129137918	3.23199490718559	0.0127	0.0096	0.0813	0.0175	0.0534	0.0215	0.0231	0.0336	0.0051	0.0379	0.042	0.1109	0.013	0.0492	0.094	0.0112	0.0196	0.0069	0.0065	0.0191	0.0185	0.1218	0.039	0.09	0.0478	0.0088
11	rs10160661	334703	0.68	1.37836760343813	0.79	1.23450020912344	5.48350007539709	3.17794802368579	0.0127	0.0097	0.0814	0.0175	0.0532	0.0213	0.023	0.0339	0.0051	0.038	0.0418	0.1111	0.013	0.0492	0.0941	0.0112	0.0195	0.0069	0.0065	0.0192	0.0185	0.1216	0.0391	0.0894	0.048	0.0088
11	rs12790303	336085	0.69	1.27319915016337	0.79	1.23450020912344	5.57056278815548	3.38667408949559	0.0127	0.0102	0.0823	0.0177	0.0534	0.021	0.0228	0.0337	0.0053	0.0384	0.041	0.1122	0.013	0.0488	0.095	0.0113	0.0194	0.0069	0.0066	0.0195	0.0186	0.1211	0.0385	0.0872	0.0482	0.0091
11	rs7481076	336138	0.69	1.27319915016337	0.78	1.32595579198345	5.56612074495436	3.43056370164651	0.0127	0.0103	0.0824	0.0177	0.0534	0.021	0.0229	0.0337	0.0053	0.0384	0.041	0.1122	0.013	0.0488	0.095	0.0113	0.0194	0.0069	0.0066	0.0195	0.0186	0.1211	0.0385	0.0871	0.0482	0.0091
11	rs12271346	338901	0.72	0.987657439684474	0.78	1.32595579198345	5.80265414622445	4.06497773050993	0.0125	0.0108	0.0836	0.0195	0.0527	0.021	0.0234	0.0318	0.0058	0.0381	0.0402	0.1135	0.0134	0.0471	0.0951	0.0123	0.0201	0.0075	0.0066	0.019	0.0177	0.1231	0.0367	0.0864	0.0462	0.0098
11	rs4131943	339969	0.73	0.902267913485346	0.78	1.32595579198345	5.70598576581391	4.05857602325516	0.0123	0.0108	0.0834	0.0199	0.0524	0.0211	0.0236	0.0317	0.006	0.0377	0.04	0.1144	0.0133	0.0464	0.0953	0.0127	0.0206	0.0077	0.0066	0.0189	0.017	0.1236	0.0359	0.0863	0.046	0.0101
11	rs7396050	340363	0.73	0.902267913485346	0.79	1.23450020912344	5.69467226367141	4.05566645214879	0.0122	0.0109	0.0833	0.0199	0.0526	0.0211	0.0239	0.0315	0.0061	0.0377	0.0403	0.1152	0.0132	0.0462	0.095	0.0128	0.0206	0.0075	0.0066	0.0189	0.017	0.1236	0.0357	0.0861	0.046	0.0101
11	rs11246081	341301	0.72	0.987657439684474	0.79	1.23450020912344	5.33172514495171	4.00526347871126	0.012	0.011	0.0831	0.0203	0.0526	0.0214	0.0243	0.032	0.0062	0.0375	0.0398	0.1157	0.0131	0.0457	0.095	0.0133	0.0209	0.0076	0.0067	0.0187	0.0168	0.1237	0.0354	0.085	0.0459	0.0101
11	rs6598036	342860	0.73	0.902267913485346	0.79	1.23450020912344	3.45806133121651	3.66043194255814	0.0114	0.0107	0.083	0.0204	0.0527	0.0222	0.0239	0.0325	0.0064	0.0379	0.0389	0.1165	0.0126	0.0456	0.0942	0.0141	0.0211	0.008	0.0068	0.0183	0.0167	0.1236	0.0363	0.085	0.0456	0.0093
11	rs11246084	343444	0.73	0.902267913485346	0.79	1.23450020912344	2.98879195738009	3.33979397466664	0.011	0.0106	0.0841	0.0204	0.0525	0.0224	0.0236	0.0328	0.0063	0.0375	0.0389	0.1179	0.0125	0.0454	0.0938	0.0142	0.0212	0.008	0.0067	0.0179	0.0165	0.1241	0.037	0.0844	0.0452	0.0086
11	rs117456788	343819	0.73	0.902267913485346	0.79	1.23450020912344	2.77639823746252	3.23617083910948	0.0108	0.0107	0.0847	0.0203	0.0522	0.0225	0.0236	0.033	0.0063	0.037	0.0389	0.119	0.0122	0.0453	0.0937	0.0144	0.0213	0.008	0.0067	0.0176	0.0162	0.1244	0.0375	0.0842	0.0448	0.0084
11	rs11246094	345515	0.74	0.82166312078733	0.79	1.23450020912344	2.45074999431369	2.83571544748677	0.0104	0.0108	0.0856	0.02	0.0521	0.0227	0.0231	0.0332	0.0062	0.0365	0.0393	0.1209	0.0118	0.0453	0.0935	0.0144	0.0213	0.0079	0.0067	0.0172	0.0154	0.1255	0.0384	0.0833	0.0444	0.0079
11	rs6598035	345595	0.74	0.82166312078733	0.79	1.23450020912344	2.58479037028146	2.80634726691218	0.0104	0.0108	0.0856	0.02	0.0522	0.0227	0.0231	0.0332	0.0059	0.0365	0.0394	0.1209	0.0118	0.0453	0.0935	0.0144	0.0213	0.0079	0.0067	0.0172	0.0154	0.1255	0.0384	0.0836	0.0444	0.0079
11	rs10751652	346015	0.74	0.82166312078733	0.79	1.23450020912344	2.9798557303188	2.95521426841044	0.0103	0.0109	0.0857	0.02	0.0521	0.0227	0.0231	0.0332	0.0059	0.0364	0.0394	0.1211	0.0117	0.0453	0.0935	0.0144	0.0214	0.0079	0.0073	0.0172	0.0154	0.1255	0.0381	0.0832	0.0444	0.0079
11	rs11246108	350917	0.73	0.902267913485346	0.79	1.23450020912344	2.64904634498567	2.71267700842203	0.0101	0.0109	0.0858	0.02	0.0519	0.0231	0.0231	0.0329	0.0059	0.0362	0.0402	0.1217	0.0113	0.0451	0.0936	0.0146	0.022	0.008	0.0073	0.0169	0.0152	0.1244	0.0379	0.0838	0.0443	0.0078
11	rs11246109	351053	0.73	0.902267913485346	0.8	1.14699780192835	2.67836803365057	2.66151861140398	0.0101	0.0109	0.0858	0.02	0.0519	0.0231	0.0231	0.0329	0.0059	0.0361	0.0403	0.1217	0.0112	0.045	0.0936	0.0145	0.022	0.008	0.0073	0.0168	0.0152	0.1245	0.0378	0.0836	0.0445	0.0078
11	rs7395929	353222	0.73	0.902267913485346	0.8	1.14699780192835	2.58563428542229	2.70690448344849	0.0099	0.0109	0.0869	0.0202	0.0516	0.023	0.0233	0.0327	0.0058	0.0359	0.0403	0.1229	0.0108	0.0442	0.0939	0.0145	0.0223	0.0084	0.0072	0.0163	0.0148	0.1253	0.0379	0.0837	0.0434	0.0079
11	rs11246114	353376	0.73	0.902267913485346	0.8	1.14699780192835	3.00441761869822	2.86624181384104	0.0099	0.0109	0.0871	0.0201	0.0515	0.0231	0.0233	0.0327	0.0058	0.0358	0.0403	0.1228	0.0108	0.043	0.0939	0.0146	0.0224	0.0085	0.0076	0.0163	0.0149	0.1257	0.0379	0.0838	0.0434	0.0078
11	rs117054263	353506	0.73	0.902267913485346	0.81	1.06340942734078	2.99055495318052	2.81775377888023	0.0099	0.0109	0.0871	0.0201	0.0515	0.0231	0.0233	0.0327	0.0058	0.0359	0.0403	0.1228	0.0107	0.0429	0.0939	0.0146	0.0224	0.0085	0.0076	0.0162	0.0149	0.1258	0.0379	0.0838	0.0435	0.0078
11	rs7930566	353861	0.73	0.902267913485346	0.81	1.06340942734078	2.98161718392579	2.79550654179403	0.0098	0.0109	0.0875	0.0201	0.0514	0.0231	0.0233	0.0327	0.0057	0.036	0.0403	0.1228	0.0107	0.0427	0.094	0.0146	0.0224	0.0084	0.0076	0.0161	0.0148	0.1258	0.038	0.0838	0.0435	0.0078
11	rs7396957	358069	0.73	0.902267913485346	0.81	1.06340942734078	2.77060967806718	2.46707216475992	0.0096	0.0108	0.088	0.0198	0.0513	0.0234	0.023	0.0329	0.0055	0.0362	0.0402	0.124	0.0102	0.0424	0.0951	0.0144	0.0222	0.0081	0.0075	0.0159	0.0145	0.1266	0.0382	0.0832	0.0432	0.0077
11	rs7105244	358704	0.73	0.902267913485346	0.87	0.641494868499257	2.74552697825089	2.43689120980597	0.0096	0.0108	0.088	0.0198	0.0513	0.0234	0.023	0.0329	0.0055	0.0362	0.0402	0.1242	0.0101	0.0423	0.0952	0.0143	0.0222	0.0081	0.0074	0.0159	0.0144	0.1268	0.0382	0.0832	0.0432	0.0077
11	rs78186863	358726	0.73	0.902267913485346	0.9	0.479198205640863	2.81392635006512	2.46946647895951	0.0096	0.0108	0.0884	0.0198	0.0513	0.0233	0.0229	0.0329	0.0055	0.0363	0.0403	0.1238	0.0101	0.0423	0.0952	0.0142	0.0222	0.0081	0.0075	0.0159	0.0144	0.1268	0.0382	0.0832	0.0432	0.0077
11	rs7110720	360811	0.74	0.82166312078733	0.9	0.479198205640863	2.64771035733777	2.24440565207816	0.0094	0.0107	0.0887	0.0195	0.0512	0.0234	0.0229	0.0328	0.0054	0.0362	0.0401	0.1241	0.0099	0.0422	0.0955	0.014	0.0221	0.0079	0.0073	0.0155	0.014	0.1273	0.0382	0.0841	0.0435	0.0075
11	rs77721856	360871	0.74	0.82166312078733	0.9	0.479198205640863	2.65852559956825	2.22294099709811	0.0093	0.0107	0.0888	0.0195	0.0512	0.0234	0.0229	0.0328	0.0054	0.0362	0.0401	0.1241	0.0099	0.0422	0.0955	0.014	0.0221	0.0079	0.0073	0.0155	0.014	0.1273	0.0381	0.0841	0.0435	0.0075
11	rs117761415	365550	0.74	0.82166312078733	0.9	0.479198205640863	1.82443445032876	1.4176126776223	0.0085	0.0104	0.091	0.019	0.0513	0.0236	0.0228	0.032	0.0049	0.0357	0.0404	0.1257	0.0089	0.042	0.0955	0.0139	0.0217	0.0073	0.0067	0.0148	0.0132	0.1285	0.0379	0.0868	0.0446	0.0067
11	rs80316060	365565	0.74	0.82166312078733	0.9	0.479198205640863	1.82206735395272	1.41863437442004	0.0085	0.0104	0.091	0.019	0.0513	0.0236	0.0228	0.032	0.0049	0.0357	0.0404	0.1257	0.0089	0.042	0.0955	0.0139	0.0216	0.0073	0.0067	0.0148	0.0132	0.1285	0.0379	0.0868	0.0446	0.0067
11	rs7479311	367213	0.74	0.82166312078733	0.91	0.431857736337621	1.54007131894896	1.05220498789815	0.0081	0.0102	0.0921	0.0188	0.0513	0.0236	0.0228	0.0318	0.0045	0.0355	0.0407	0.1265	0.0084	0.0417	0.0953	0.0139	0.0215	0.0071	0.0063	0.0144	0.0128	0.1293	0.0379	0.0878	0.0452	0.0063
11	rs11246134	370709	0.74	0.82166312078733	0.91	0.431857736337621	0.952398096293211	0.470028468157934	0.007	0.01	0.0939	0.0183	0.051	0.0238	0.0227	0.031	0.0038	0.0349	0.0416	0.1281	0.0072	0.0403	0.0944	0.0138	0.0211	0.0065	0.0051	0.0142	0.0117	0.1317	0.038	0.0922	0.0461	0.0055
11	rs72847390	371514	0.74	0.82166312078733	0.92	0.387761932740255	0.822685024148954	0.367085528301674	0.0066	0.0099	0.0947	0.0182	0.0509	0.0238	0.0227	0.031	0.0037	0.0348	0.0418	0.1282	0.007	0.0403	0.0944	0.0138	0.021	0.0065	0.0049	0.0141	0.0115	0.1319	0.0379	0.0929	0.0463	0.0052
11	rs72847391	372095	0.73	0.902267913485346	0.92	0.387761932740255	0.769356480349127	0.276182711614721	0.0063	0.0098	0.0951	0.0181	0.0511	0.0237	0.0226	0.031	0.0036	0.0346	0.0421	0.1281	0.0068	0.0404	0.0946	0.0137	0.021	0.0061	0.0047	0.0141	0.0112	0.1326	0.0377	0.0934	0.0464	0.0049
11	rs11600675	378241	0.73	0.902267913485346	0.92	0.387761932740255	0.578494423228289	0.192001641399464	0.0057	0.0097	0.0969	0.0179	0.0516	0.0236	0.0225	0.0308	0.0032	0.0346	0.0426	0.1275	0.0062	0.04	0.0946	0.0137	0.0209	0.0056	0.0041	0.0138	0.0103	0.135	0.0368	0.0953	0.0469	0.0043
11	rs10902142	378405	0.73	0.902267913485346	0.92	0.387761932740255	0.567062103102549	0.180878975749788	0.0057	0.0097	0.0969	0.0179	0.0516	0.0236	0.0225	0.0308	0.0032	0.0346	0.0426	0.1275	0.0062	0.04	0.0946	0.0137	0.0209	0.0056	0.0041	0.0138	0.0103	0.135	0.0368	0.0953	0.0469	0.0043
11	rs113122638	378658	0.73	0.902267913485346	0.92	0.387761932740255	0.57115203512245	0.1763538447233	0.0057	0.0096	0.097	0.0179	0.0516	0.0236	0.0225	0.0308	0.0032	0.0346	0.0426	0.1275	0.0062	0.04	0.0946	0.0137	0.0209	0.0056	0.0041	0.0138	0.0103	0.1351	0.0368	0.0953	0.0469	0.0042
11	rs117291242	380315	0.73	0.902267913485346	0.92	0.387761932740255	0.545306786687456	0.162046727378136	0.0056	0.0096	0.0972	0.0177	0.0518	0.0236	0.0224	0.0307	0.0032	0.0345	0.0426	0.1273	0.0061	0.0401	0.0947	0.0136	0.0209	0.0055	0.004	0.0138	0.0103	0.1353	0.0369	0.0954	0.047	0.0042
11	rs79979374	381072	0.73	0.902267913485346	0.92	0.387761932740255	0.527958689092613	0.149870600827366	0.0056	0.0095	0.0973	0.0177	0.0518	0.0236	0.0223	0.0307	0.0032	0.0345	0.0427	0.1273	0.0061	0.0401	0.0947	0.0136	0.0209	0.0055	0.0039	0.0138	0.0102	0.1354	0.0369	0.0955	0.047	0.0042
11	rs61876285	381147	0.73	0.902267913485346	0.92	0.387761932740255	0.528023409634496	0.150248902051646	0.0056	0.0095	0.0973	0.0177	0.0518	0.0236	0.0223	0.0307	0.0032	0.0345	0.0427	0.1272	0.0061	0.0401	0.0947	0.0136	0.0209	0.0055	0.0039	0.0138	0.0102	0.1354	0.0369	0.0955	0.047	0.0042
11	rs11246141	387204	0.73	0.902267913485346	0.92	0.387761932740255	0.421274316577658	0.123385683898008	0.0055	0.0093	0.0979	0.0175	0.0515	0.0238	0.0222	0.0309	0.0032	0.0342	0.0427	0.1269	0.0058	0.0403	0.095	0.0135	0.0209	0.0054	0.0036	0.0138	0.0101	0.1363	0.0372	0.096	0.047	0.0041
11	rs10902150	388357	0.73	0.902267913485346	0.92	0.387761932740255	0.417802140953935	0.104934992509579	0.0054	0.0093	0.0985	0.0172	0.0511	0.0238	0.0221	0.031	0.0032	0.0342	0.0427	0.1269	0.0057	0.0403	0.0949	0.0135	0.0209	0.0054	0.0036	0.0138	0.01	0.1366	0.0372	0.0959	0.047	0.0041
11	rs111447834	392634	0.73	0.902267913485346	0.92	0.387761932740255	0.410499987707834	0.0880485892603067	0.0054	0.0093	0.0986	0.017	0.0509	0.0237	0.022	0.0311	0.0032	0.0341	0.043	0.1269	0.0057	0.0403	0.0946	0.0135	0.0208	0.0054	0.0036	0.0138	0.01	0.1373	0.0372	0.0961	0.047	0.0041
11	rs7480979	394897	0.73	0.902267913485346	0.93	0.346822133743557	0.417628908045389	0.0794214207750481	0.0054	0.0093	0.0986	0.0169	0.051	0.0237	0.022	0.0311	0.0032	0.0338	0.0431	0.1269	0.0056	0.0403	0.0945	0.0134	0.0208	0.0054	0.0036	0.0138	0.01	0.1376	0.0373	0.0963	0.047	0.0041
11	rs7116003	396406	0.73	0.902267913485346	0.93	0.346822133743557	0.418033173879247	0.0687685394845203	0.0053	0.0093	0.0986	0.0168	0.051	0.0237	0.022	0.0311	0.0031	0.0337	0.0432	0.127	0.0056	0.0402	0.0945	0.0134	0.0208	0.0054	0.0035	0.0138	0.01	0.1377	0.0373	0.0964	0.0471	0.004
11	rs151201080	400024	0.73	0.902267913485346	0.93	0.346822133743557	0.407471669112178	0.0493152094981263	0.0052	0.0091	0.0988	0.0166	0.0513	0.0236	0.0219	0.0311	0.0031	0.0337	0.0432	0.1272	0.0055	0.0403	0.0943	0.0134	0.0205	0.0053	0.0034	0.0138	0.0098	0.1381	0.0373	0.0966	0.0474	0.0039
11	rs72848723	403725	0.73	0.902267913485346	0.93	0.346822133743557	0.383595591874654	0.0367416267445653	0.0051	0.009	0.099	0.0164	0.0515	0.0235	0.0218	0.0311	0.003	0.0336	0.0432	0.1274	0.0054	0.0403	0.0942	0.0134	0.0203	0.0052	0.0033	0.0138	0.0096	0.1385	0.0373	0.0969	0.0478	0.0039
11	rs113114984	403764	0.73	0.902267913485346	0.93	0.346822133743557	0.383595591874654	0.0368479397445032	0.0051	0.009	0.099	0.0163	0.0515	0.0235	0.0218	0.0311	0.003	0.0336	0.0432	0.1274	0.0054	0.0403	0.0942	0.0134	0.0203	0.0052	0.0033	0.0138	0.0096	0.1385	0.0373	0.0969	0.0478	0.0039
11	rs10794319	405360	0.73	0.902267913485346	0.93	0.346822133743557	0.367073096925332	0.0327052416685985	0.0051	0.009	0.0991	0.0163	0.0516	0.0234	0.0218	0.031	0.003	0.0336	0.0432	0.1275	0.0054	0.0401	0.0942	0.0135	0.0202	0.0051	0.0032	0.0138	0.0096	0.1387	0.0375	0.097	0.048	0.0038
11	rs7395012	405705	0.73	0.902267913485346	0.93	0.346822133743557	0.367019002663661	0.0307193793450921	0.0051	0.0089	0.0991	0.0163	0.0516	0.0234	0.0218	0.031	0.003	0.0336	0.0432	0.1276	0.0054	0.0401	0.0942	0.0134	0.0202	0.0051	0.0032	0.0138	0.0095	0.1387	0.0375	0.097	0.048	0.0038
11	rs3210908	406483	0.73	0.902267913485346	0.93	0.346822133743557	0.361147187136644	0.0324036979654317	0.0051	0.0089	0.0991	0.0164	0.0517	0.0235	0.0218	0.031	0.003	0.0336	0.0432	0.1277	0.0053	0.0402	0.0943	0.0134	0.0201	0.0051	0.0032	0.0138	0.0095	0.1387	0.0374	0.0968	0.0481	0.0038
11	rs10902159	406615	0.73	0.902267913485346	0.94	0.308944172156586	0.360879001669366	0.0320535272151164	0.0051	0.0089	0.0991	0.0164	0.0517	0.0235	0.0218	0.031	0.003	0.0336	0.0432	0.1277	0.0053	0.0402	0.0943	0.0134	0.0201	0.0051	0.0032	0.0138	0.0095	0.1387	0.0374	0.0968	0.0481	0.0038
11	rs111819059	407954	0.73	0.902267913485346	0.94	0.308944172156586	0.368047490561961	0.0320535272151164	0.005	0.0089	0.0992	0.0164	0.0517	0.0235	0.0217	0.031	0.003	0.0335	0.0432	0.1277	0.0053	0.0402	0.0943	0.0134	0.0201	0.005	0.0032	0.0138	0.0097	0.1387	0.0374	0.0969	0.0481	0.0038
11	rs117739035	408174	0.73	0.902267913485346	0.94	0.308944172156586	0.364103968443051	0.030915371327677	0.005	0.0089	0.0992	0.0164	0.0517	0.0235	0.0217	0.031	0.003	0.0335	0.0432	0.1277	0.0053	0.0402	0.0943	0.0134	0.0201	0.005	0.0032	0.0138	0.0098	0.1387	0.0374	0.0969	0.0481	0.0038
11	rs113758305	410585	0.73	0.902267913485346	0.94	0.308944172156586	0.364157842441723	0.020083339328923	0.0049	0.0088	0.0996	0.0164	0.0517	0.0236	0.0217	0.0309	0.0029	0.0336	0.0431	0.1281	0.0051	0.04	0.0943	0.0134	0.02	0.0048	0.0031	0.0138	0.0097	0.1388	0.0374	0.097	0.0482	0.0037
11	rs12792208	418735	0.72	0.987657439684474	0.94	0.308944172156586	0.406616636827107	0.0175664930831447	0.0044	0.0084	0.1018	0.0162	0.052	0.0239	0.0216	0.0298	0.0023	0.0337	0.0432	0.1302	0.004	0.0392	0.0944	0.0131	0.0192	0.0044	0.0025	0.0139	0.0094	0.1396	0.0374	0.0979	0.0489	0.003
11	rs7482596	419167	0.72	0.987657439684474	0.94	0.308944172156586	0.403375727533423	0.015320113143656	0.0044	0.0084	0.102	0.0162	0.052	0.0239	0.0216	0.0298	0.0023	0.0337	0.0432	0.1303	0.004	0.0392	0.0944	0.0131	0.0192	0.0044	0.0024	0.0139	0.0094	0.1396	0.0374	0.098	0.0489	0.0029
11	rs114405390	419706	0.72	0.987657439684474	0.94	0.308944172156586	0.397777735984768	0.0126792967297635	0.0044	0.0084	0.1021	0.0162	0.052	0.0239	0.0216	0.0297	0.0023	0.0337	0.0432	0.1304	0.0039	0.0391	0.0944	0.0131	0.0192	0.0043	0.0024	0.0139	0.0094	0.1396	0.0374	0.098	0.0489	0.0029
11	rs10794323	428385	0.72	0.987657439684474	0.94	0.308944172156586	0.418379842639732	0.0417752375034905	0.0045	0.0082	0.103	0.0161	0.052	0.024	0.0216	0.0292	0.002	0.0337	0.0433	0.1315	0.0035	0.0389	0.0944	0.013	0.0189	0.0042	0.0021	0.0138	0.0095	0.1397	0.0374	0.0983	0.049	0.0026
11	rs10794324	428489	0.72	0.987657439684474	0.94	0.308944172156586	0.411015345164212	0.0405450987432541	0.0045	0.0082	0.1029	0.0161	0.052	0.024	0.0216	0.0293	0.002	0.0337	0.0433	0.1315	0.0035	0.0389	0.0943	0.013	0.0189	0.0042	0.0021	0.0139	0.0095	0.1397	0.0374	0.0984	0.049	0.0026
11	rs113926353	430339	0.72	0.987657439684474	0.94	0.308944172156586	0.38764491500247	0.0326045839394809	0.0045	0.0082	0.103	0.0161	0.0522	0.024	0.0215	0.0292	0.002	0.0339	0.0432	0.1317	0.0034	0.0389	0.0943	0.013	0.0189	0.0041	0.0021	0.0138	0.0096	0.1397	0.0374	0.0984	0.049	0.0025
11	rs7396813	433568	0.72	0.987657439684474	0.94	0.308944172156586	0.32887970504165	0.0441115188441802	0.0046	0.0081	0.1032	0.016	0.0523	0.024	0.0215	0.029	0.0019	0.0343	0.0432	0.1319	0.0033	0.0388	0.0943	0.0129	0.0188	0.004	0.002	0.0138	0.0096	0.1398	0.0374	0.0985	0.0491	0.0025
11	rs12575508	433867	0.72	0.987657439684474	0.94	0.308944172156586	0.31838864112127	0.0350596779307638	0.0046	0.0081	0.1032	0.016	0.0525	0.024	0.0215	0.029	0.0019	0.0343	0.0432	0.1319	0.0033	0.0388	0.0944	0.0129	0.0188	0.004	0.0019	0.0138	0.0096	0.1398	0.0374	0.0985	0.0491	0.0025
11	rs11246159	436461	0.71	1.0779007643746	0.93	0.346822133743557	0.241505070507579	0.0206063657619705	0.0046	0.0082	0.1032	0.016	0.0523	0.0233	0.021	0.029	0.0018	0.0344	0.0434	0.1318	0.0031	0.0389	0.0944	0.013	0.0186	0.0039	0.0019	0.0137	0.0097	0.1401	0.0373	0.1	0.0493	0.0023
11	rs7102822	439879	0.71	1.0779007643746	0.93	0.346822133743557	0.222120121570882	0.0158496618750186	0.0044	0.0082	0.1034	0.0159	0.0524	0.0231	0.0205	0.0289	0.0017	0.0347	0.0439	0.1318	0.0027	0.0392	0.0943	0.0127	0.0185	0.0038	0.0017	0.0137	0.0098	0.1408	0.0371	0.1004	0.0496	0.0021
11	rs72848748	443587	0.71	1.0779007643746	0.93	0.346822133743557	0.202261377339727	0.0217965241477336	0.0048	0.008	0.1036	0.0159	0.0522	0.0232	0.0201	0.0289	0.0017	0.0351	0.0438	0.1309	0.0023	0.0393	0.095	0.0124	0.0184	0.0037	0.0017	0.0138	0.0099	0.1414	0.0367	0.1006	0.0498	0.0019
11	rs61876290	448061	0.71	1.0779007643746	0.93	0.346822133743557	0.189025114428486	0.0319538013725012	0.0047	0.008	0.104	0.0159	0.0521	0.0231	0.0199	0.029	0.0016	0.0351	0.0438	0.1306	0.0023	0.0393	0.0956	0.0123	0.0184	0.0037	0.0016	0.0138	0.01	0.1418	0.0364	0.1005	0.0499	0.0018
11	rs117833518	459461	0.71	1.0779007643746	0.91	0.431857736337621	0.181933324566501	0.0363706320443255	0.0045	0.0079	0.1045	0.0158	0.052	0.0229	0.0195	0.029	0.0016	0.0349	0.0439	0.1302	0.0024	0.0394	0.0963	0.0121	0.0183	0.0036	0.0015	0.0142	0.0097	0.1425	0.0364	0.1005	0.05	0.0016
11	rs118118821	464307	0.71	1.0779007643746	0.91	0.431857736337621	0.180791030153092	0.0325543087444737	0.0045	0.0079	0.1045	0.0158	0.052	0.0229	0.0194	0.029	0.0016	0.0348	0.0439	0.1302	0.0024	0.0394	0.0965	0.0121	0.0183	0.0036	0.0015	0.0142	0.0097	0.1426	0.0364	0.1005	0.05	0.0016
11	rs117262763	464972	0.71	1.0779007643746	0.91	0.431857736337621	0.18049691791297	0.0313090895462847	0.0045	0.0079	0.1046	0.0158	0.052	0.0229	0.0194	0.029	0.0016	0.0348	0.0439	0.1302	0.0024	0.0394	0.0965	0.0121	0.0183	0.0036	0.0015	0.0142	0.0097	0.1426	0.0364	0.1005	0.05	0.0016
11	rs7935013	467339	0.71	1.0779007643746	0.91	0.431857736337621	0.17983617548373	0.0272911844961609	0.0045	0.0079	0.1046	0.0158	0.052	0.0229	0.0194	0.029	0.0016	0.0348	0.0439	0.1302	0.0024	0.0394	0.0965	0.0121	0.0183	0.0036	0.0015	0.0142	0.0097	0.1426	0.0364	0.1005	0.05	0.0016
11	rs72851118	474033	0.71	1.0779007643746	0.91	0.431857736337621	0.182044089343437	0.0266467087961266	0.0045	0.0079	0.1046	0.0158	0.052	0.0229	0.0194	0.0291	0.0016	0.0346	0.0439	0.1302	0.0024	0.0395	0.0966	0.0121	0.0183	0.0036	0.0015	0.0142	0.0097	0.1426	0.0364	0.1005	0.0501	0.0016
11	rs56060013	480016	0.71	1.0779007643746	0.9	0.479198205640863	0.181785698632514	0.024889802270672	0.0045	0.0079	0.1046	0.0158	0.052	0.0229	0.0194	0.0291	0.0016	0.0346	0.0439	0.1302	0.0024	0.0395	0.0966	0.0121	0.0183	0.0036	0.0015	0.0142	0.0096	0.1426	0.0364	0.1005	0.0501	0.0016
11	rs55830538	486874	0.71	1.0779007643746	0.9	0.479198205640863	0.179323231639521	0.0232327833270784	0.0045	0.0079	0.1046	0.0158	0.052	0.0229	0.0194	0.0291	0.0016	0.0346	0.0439	0.13	0.0024	0.0395	0.0966	0.0121	0.0183	0.0036	0.0015	0.0142	0.0096	0.1429	0.0364	0.1005	0.0501	0.0016
11	rs61742833	490035	0.71	1.0779007643746	0.9	0.479198205640863	0.176553441803443	0.0228483206151456	0.0045	0.0079	0.1046	0.0158	0.0519	0.0229	0.0193	0.0291	0.0016	0.0345	0.044	0.13	0.0024	0.0395	0.0968	0.0121	0.0183	0.0036	0.0015	0.0143	0.0096	0.1429	0.0364	0.1004	0.05	0.0016
11	rs61876339	495283	0.71	1.0779007643746	0.9	0.479198205640863	0.172588688764315	0.0222563817634736	0.0045	0.0079	0.1047	0.0158	0.0519	0.0228	0.0192	0.0291	0.0015	0.0345	0.0439	0.1301	0.0024	0.0396	0.0972	0.012	0.0182	0.0037	0.0015	0.0143	0.0096	0.1427	0.0364	0.1005	0.0501	0.0017
11	rs36042148	495825	0.71	1.0779007643746	0.9	0.479198205640863	0.171552133394559	0.0212590172651555	0.0045	0.0079	0.1047	0.0158	0.0519	0.0228	0.0192	0.0291	0.0015	0.0345	0.0439	0.1301	0.0024	0.0396	0.0972	0.012	0.0182	0.0037	0.0015	0.0143	0.0096	0.1426	0.0364	0.1005	0.0501	0.0017
11	rs211526	496116	0.71	1.0779007643746	0.9	0.479198205640863	0.175647776035857	0.0225937199050502	0.0045	0.0079	0.105	0.0158	0.0518	0.0228	0.0192	0.0291	0.0015	0.0345	0.0439	0.1301	0.0024	0.0395	0.0972	0.012	0.0182	0.0037	0.0015	0.0143	0.0096	0.1426	0.0364	0.1005	0.0501	0.0017
11	rs11825121	498383	0.71	1.0779007643746	0.9	0.479198205640863	0.175358532705757	0.0243606587246182	0.0044	0.0078	0.105	0.0158	0.0518	0.0228	0.0192	0.0289	0.0015	0.0345	0.044	0.1302	0.0023	0.0395	0.0974	0.012	0.0182	0.0036	0.0015	0.0143	0.0096	0.1427	0.0364	0.1006	0.0501	0.0017
11	Affx-5300645	499066	0.71	1.0779007643746	0.9	0.479198205640863	0.168640819040184	0.0244484736939065	0.0044	0.0078	0.1049	0.0158	0.0517	0.0228	0.0192	0.0289	0.0015	0.0345	0.044	0.1302	0.0023	0.0396	0.0976	0.012	0.0182	0.0036	0.0015	0.0143	0.0096	0.1426	0.0364	0.1006	0.0501	0.0017
11	rs17585	499120	0.71	1.0779007643746	0.9	0.479198205640863	0.168252483433349	0.0244045474095953	0.0044	0.0078	0.1049	0.0158	0.0517	0.0228	0.0192	0.0289	0.0015	0.0345	0.044	0.1302	0.0023	0.0396	0.0976	0.012	0.0182	0.0036	0.0015	0.0143	0.0096	0.1426	0.0364	0.1006	0.0501	0.0017
11	rs59653473	499412	0.71	1.0779007643746	0.9	0.479198205640863	0.166388726883707	0.0244924375674286	0.0044	0.0078	0.1049	0.0158	0.0517	0.0228	0.0192	0.0289	0.0015	0.0345	0.044	0.1302	0.0023	0.0396	0.0977	0.012	0.0182	0.0036	0.0015	0.0143	0.0096	0.1425	0.0364	0.1005	0.0501	0.0017
11	rs7113204	500248	0.71	1.0779007643746	0.89	0.529866637543626	0.162144599639679	0.0240544915605297	0.0045	0.0078	0.1048	0.0158	0.0516	0.0228	0.0191	0.0288	0.0015	0.0346	0.0441	0.1302	0.0023	0.0397	0.0979	0.012	0.0182	0.0036	0.0016	0.0143	0.0095	0.1424	0.0365	0.1004	0.0502	0.0017
11	rs3993797	511580	0.71	1.0779007643746	0.88	0.583941145430028	0.1796528841292	0.0232756908926262	0.0045	0.0078	0.1051	0.0156	0.0514	0.0231	0.019	0.0289	0.0014	0.0345	0.0441	0.1298	0.0024	0.0396	0.0979	0.012	0.0182	0.0036	0.0015	0.0143	0.0095	0.1426	0.0368	0.1003	0.0501	0.0017
11	rs12797431	521119	0.71	1.0779007643746	0.88	0.583941145430028	0.191183037477945	0.0234907964316172	0.0045	0.0077	0.1053	0.0156	0.0511	0.0234	0.0189	0.0288	0.0014	0.0344	0.0439	0.1296	0.0023	0.0396	0.0979	0.012	0.0181	0.0036	0.0015	0.0143	0.0095	0.1429	0.037	0.1002	0.05	0.0017
11	rs117970553	524055	0.71	1.0779007643746	0.88	0.583941145430028	0.20446442869477	0.0240544915605297	0.0045	0.0077	0.1054	0.0156	0.051	0.0237	0.0189	0.0288	0.0013	0.0344	0.0439	0.1293	0.0025	0.0396	0.0977	0.0121	0.0181	0.0036	0.0016	0.0144	0.0097	0.1431	0.0369	0.1003	0.0498	0.0017
11	rs6598015	524701	0.71	1.0779007643746	0.88	0.583941145430028	0.211395865754136	0.0228908869856436	0.0045	0.0077	0.1053	0.0156	0.0513	0.0237	0.0189	0.0288	0.0013	0.0344	0.0439	0.1292	0.0025	0.0396	0.0977	0.0121	0.0181	0.0036	0.0016	0.0144	0.0097	0.1431	0.0369	0.1003	0.0497	0.0018
11	rs61877777	526356	0.71	1.0779007643746	0.88	0.583941145430028	0.210191484301119	0.0237068472391065	0.0045	0.0077	0.1054	0.0155	0.0513	0.0238	0.0189	0.0288	0.0013	0.0343	0.0439	0.129	0.0025	0.0396	0.0979	0.0122	0.0182	0.0036	0.0016	0.0144	0.0097	0.1432	0.0368	0.1003	0.0496	0.0017
11	rs11246172	530377	0.71	1.0779007643746	0.88	0.583941145430028	0.21329052261302	0.0321533966589417	0.0045	0.0076	0.1055	0.0155	0.0511	0.0238	0.019	0.0289	0.0013	0.0343	0.0439	0.1293	0.0022	0.0395	0.098	0.0122	0.0183	0.0035	0.0016	0.0145	0.0097	0.1431	0.0367	0.1004	0.0496	0.0016
11	rs12628	534242	0.71	1.0779007643746	0.88	0.583941145430028	0.215641719194118	0.0388398252600058	0.0044	0.0076	0.1056	0.0154	0.0509	0.0238	0.019	0.0288	0.0013	0.0342	0.0439	0.1296	0.002	0.0395	0.0982	0.0122	0.0185	0.0035	0.0016	0.0145	0.0098	0.143	0.0366	0.1006	0.0496	0.0014
11	rs45473693	536284	0.71	1.0779007643746	0.87	0.641494868499257	0.21208006912708	0.0388398252600058	0.0044	0.0076	0.1057	0.0154	0.0509	0.0238	0.019	0.0288	0.0013	0.0342	0.0438	0.1297	0.002	0.0395	0.0982	0.0122	0.0185	0.0035	0.0016	0.0145	0.0098	0.143	0.0366	0.1006	0.0496	0.0014
11	rs72841219	541462	0.71	1.0779007643746	0.87	0.641494868499257	0.197818380333989	0.0345414593067033	0.0043	0.0078	0.1057	0.0153	0.0504	0.0238	0.0191	0.0286	0.0013	0.0344	0.0435	0.1296	0.0022	0.0393	0.0983	0.0121	0.0183	0.0035	0.0017	0.0146	0.0102	0.1437	0.0366	0.1005	0.0493	0.0015
11	rs116866926	541601	0.71	1.0779007643746	0.87	0.641494868499257	0.197353957328746	0.0328060424455138	0.0043	0.0078	0.1057	0.0153	0.0504	0.0238	0.0191	0.0286	0.0013	0.0344	0.0435	0.1297	0.0022	0.0393	0.0983	0.0121	0.0183	0.0035	0.0017	0.0146	0.0102	0.1438	0.0366	0.1005	0.0492	0.0015
11	rs2894649	542844	0.71	1.0779007643746	0.87	0.641494868499257	0.193316757748459	0.032353566009896	0.0043	0.0078	0.1057	0.0153	0.0502	0.0238	0.019	0.0284	0.0014	0.0346	0.0434	0.1297	0.0023	0.0392	0.0984	0.0121	0.0182	0.0035	0.0018	0.0146	0.0102	0.144	0.0366	0.1003	0.0491	0.0015
11	rs185986062	548205	0.71	1.0779007643746	0.87	0.641494868499257	0.205967055755948	0.0391126345579605	0.0041	0.0081	0.1066	0.0153	0.0494	0.024	0.0188	0.0279	0.0014	0.0344	0.0428	0.1303	0.0022	0.0391	0.0986	0.0121	0.0182	0.0035	0.0018	0.0148	0.0104	0.1445	0.037	0.1002	0.0486	0.0016
11	rs61736743	550192	0.71	1.0779007643746	0.87	0.641494868499257	0.214342716609131	0.0441692079154671	0.0041	0.0082	0.1066	0.0154	0.0494	0.0241	0.0187	0.0278	0.0015	0.0345	0.0428	0.1303	0.0022	0.0391	0.0985	0.0121	0.0182	0.0036	0.0018	0.0148	0.0105	0.1443	0.0371	0.1002	0.0486	0.0016
11	rs138291757	551161	0.71	1.0779007643746	0.87	0.641494868499257	0.218703522950262	0.0446319254039357	0.0041	0.0082	0.1066	0.0154	0.0494	0.0241	0.0187	0.0278	0.0015	0.0345	0.0428	0.1303	0.0022	0.0391	0.0984	0.0121	0.0182	0.0036	0.0018	0.0148	0.0105	0.1442	0.0371	0.1001	0.0486	0.0016
11	rs7396875	551405	0.71	1.0779007643746	0.87	0.641494868499257	0.220675775423035	0.0478109234966715	0.0041	0.0082	0.1066	0.0154	0.0494	0.0241	0.0187	0.0278	0.0015	0.0345	0.0428	0.1304	0.0022	0.0391	0.0984	0.0121	0.0182	0.0036	0.0018	0.0148	0.0105	0.1442	0.0371	0.1001	0.0486	0.0016
11	rs113026126	551644	0.71	1.0779007643746	0.87	0.641494868499257	0.221459195601799	0.0499835545928591	0.0041	0.0082	0.1066	0.0154	0.0494	0.0241	0.0187	0.0278	0.0015	0.0345	0.0428	0.1304	0.0022	0.0391	0.0984	0.0121	0.0182	0.0036	0.0018	0.0148	0.0105	0.1442	0.0371	0.1001	0.0486	0.0016
11	rs10902170	554166	0.71	1.0779007643746	0.87	0.641494868499257	0.228453778543689	0.0495577887879755	0.0041	0.0082	0.1066	0.0154	0.0494	0.0242	0.0186	0.0277	0.0015	0.0345	0.0428	0.1306	0.0022	0.0391	0.0982	0.0121	0.0182	0.0035	0.0018	0.0149	0.0106	0.1441	0.0372	0.1002	0.0485	0.0016
11	rs10902171	554214	0.7	1.17306168852618	0.87	0.641494868499257	0.251711563950364	0.0518262345463307	0.0041	0.0082	0.1066	0.0153	0.0493	0.0246	0.0186	0.0277	0.0015	0.0345	0.0427	0.1304	0.0022	0.0391	0.0982	0.0121	0.0182	0.0036	0.0018	0.0149	0.0106	0.144	0.0372	0.1002	0.0485	0.0016
11	rs117214614	554562	0.7	1.17306168852618	0.87	0.641494868499257	0.249061111678645	0.0418878846418231	0.0041	0.0082	0.1066	0.0153	0.0493	0.0246	0.0186	0.0277	0.0015	0.0345	0.0427	0.1304	0.0022	0.0391	0.0981	0.0121	0.0182	0.0036	0.0018	0.0149	0.0106	0.144	0.0372	0.1002	0.0485	0.0016
11	rs144614541	556063	0.7	1.17306168852618	0.87	0.641494868499257	0.250384417135588	0.0426802090410908	0.0041	0.0082	0.1065	0.0153	0.0493	0.0246	0.0186	0.0276	0.0016	0.0346	0.0427	0.1305	0.0022	0.0391	0.0981	0.012	0.0182	0.0036	0.0018	0.0149	0.0106	0.144	0.0373	0.1002	0.0485	0.0016
11	rs61877803	557252	0.7	1.17306168852618	0.87	0.641494868499257	0.241505070507579	0.0407675332562023	0.0041	0.0082	0.1065	0.0153	0.0493	0.0246	0.0184	0.0276	0.0015	0.0346	0.0427	0.1305	0.0023	0.0391	0.0981	0.012	0.0182	0.0036	0.0018	0.0149	0.0107	0.1442	0.0374	0.1003	0.0486	0.0016
11	rs115430352	557617	0.7	1.17306168852618	0.87	0.641494868499257	0.237496059917024	0.0404340865136578	0.004	0.0082	0.1065	0.0153	0.0492	0.0246	0.0183	0.0276	0.0015	0.0346	0.0427	0.1305	0.0023	0.0391	0.0981	0.012	0.0182	0.0036	0.0017	0.0149	0.0107	0.1443	0.0374	0.1003	0.0487	0.0016
11	rs79820513	558165	0.7	1.17306168852618	0.87	0.641494868499257	0.237453153521935	0.0439386527055919	0.004	0.0082	0.1064	0.0153	0.0492	0.0246	0.0182	0.0276	0.0015	0.0346	0.0427	0.1305	0.0023	0.0391	0.098	0.012	0.0182	0.0036	0.0017	0.0149	0.0107	0.1444	0.0374	0.1002	0.0487	0.0016
11	rs2242183	562219	0.7	1.17306168852618	0.87	0.641494868499257	0.249149212503801	0.0380805533671261	0.0039	0.0081	0.1061	0.0153	0.0489	0.0247	0.0179	0.0276	0.0016	0.0346	0.0428	0.1307	0.0023	0.0389	0.098	0.0119	0.018	0.0038	0.0017	0.0149	0.011	0.1454	0.0374	0.1003	0.0485	0.0017
11	rs112786844	565302	0.7	1.17306168852618	0.87	0.641494868499257	0.234630804099127	0.0565588846410579	0.0038	0.008	0.1056	0.0152	0.0486	0.0247	0.0181	0.0276	0.0017	0.0345	0.0428	0.1307	0.0023	0.0388	0.0982	0.0119	0.0179	0.0039	0.0018	0.0149	0.0111	0.1457	0.0373	0.1007	0.0483	0.0018
11	rs10902173	570072	0.7	1.17306168852618	0.87	0.641494868499257	0.209310735049582	0.110789343161344	0.0038	0.0079	0.1045	0.0154	0.0481	0.0248	0.0183	0.0276	0.0017	0.0345	0.0429	0.1306	0.0023	0.0386	0.0989	0.0122	0.018	0.0039	0.0019	0.015	0.0112	0.1459	0.0371	0.1011	0.048	0.0018
11	rs35788385	570094	0.7	1.17306168852618	0.87	0.641494868499257	0.209030933900761	0.108936246111632	0.0038	0.0079	0.1045	0.0154	0.0481	0.0248	0.0183	0.0276	0.0017	0.0345	0.0429	0.1306	0.0023	0.0386	0.0989	0.0122	0.018	0.0039	0.0019	0.015	0.0112	0.1459	0.0371	0.1011	0.048	0.0018
11	rs73399091	574957	0.7	1.17306168852618	0.87	0.641494868499257	0.220140645393436	0.112909624649044	0.0038	0.0079	0.1032	0.0154	0.0478	0.0248	0.0184	0.0275	0.0018	0.0346	0.0432	0.1305	0.0024	0.0385	0.0989	0.0122	0.018	0.004	0.0021	0.0149	0.0113	0.1458	0.0374	0.1014	0.0485	0.0018
11	rs118042921	579736	0.69	1.27319915016337	0.87	0.641494868499257	0.23839808357909	0.16978921223035	0.0039	0.0079	0.1025	0.0154	0.0477	0.0249	0.0184	0.0275	0.0019	0.0345	0.0434	0.1304	0.0024	0.0385	0.0989	0.0123	0.0179	0.0041	0.0023	0.015	0.0113	0.1457	0.0375	0.1011	0.0488	0.0019
11	rs7117022	583787	0.69	1.27319915016337	0.87	0.641494868499257	0.269727151983533	0.185443398408642	0.0039	0.0079	0.1022	0.0154	0.0477	0.0249	0.0184	0.0275	0.0019	0.0346	0.0435	0.1304	0.0024	0.0385	0.0989	0.0123	0.0178	0.0041	0.0024	0.015	0.0113	0.1457	0.0376	0.101	0.0489	0.0019
11	rs34265491	587014	0.69	1.27319915016337	0.87	0.641494868499257	0.28305633959587	0.2398703721829	0.0039	0.0079	0.1021	0.0154	0.0476	0.0249	0.0184	0.0275	0.0019	0.0346	0.0435	0.1303	0.0024	0.0385	0.099	0.0123	0.0178	0.0041	0.0024	0.0151	0.0112	0.1458	0.0377	0.1011	0.0489	0.0019
11	Affx-5506110	587425	0.69	1.27319915016337	0.87	0.641494868499257	0.282537281642227	0.231816804768686	0.0039	0.0079	0.1021	0.0154	0.0476	0.0249	0.0184	0.0275	0.0019	0.0346	0.0435	0.1303	0.0024	0.0385	0.099	0.0123	0.0178	0.0041	0.0024	0.0151	0.0112	0.1458	0.0377	0.1011	0.0489	0.0019
11	rs113626448	589392	0.69	1.27319915016337	0.87	0.641494868499257	0.277655092187807	0.242426021465358	0.0039	0.0079	0.1021	0.0154	0.0476	0.0249	0.0184	0.0275	0.0019	0.0346	0.0435	0.1303	0.0024	0.0384	0.099	0.0123	0.0178	0.0041	0.0024	0.0151	0.0112	0.1458	0.0377	0.1012	0.0489	0.0019
11	rs4963128	589564	0.69	1.27319915016337	0.87	0.641494868499257	0.289850549452399	0.255672128969427	0.0039	0.0079	0.1021	0.0155	0.0476	0.025	0.0184	0.0275	0.0019	0.0344	0.0435	0.1303	0.0024	0.0384	0.099	0.0123	0.0178	0.0041	0.0024	0.0151	0.0113	0.1458	0.0377	0.1012	0.0489	0.0019
11	rs72844713	606770	0.69	1.27319915016337	0.87	0.641494868499257	0.262013810379245	0.205980167156929	0.004	0.0079	0.102	0.0154	0.0475	0.025	0.0184	0.0276	0.002	0.0343	0.0436	0.1298	0.0024	0.0385	0.099	0.0123	0.0177	0.0042	0.0024	0.0151	0.0119	0.1457	0.0378	0.101	0.0487	0.0019
11	rs936468	607175	0.69	1.27319915016337	0.87	0.641494868499257	0.263328776463727	0.213305102836358	0.004	0.0079	0.102	0.0154	0.0475	0.025	0.0184	0.0276	0.002	0.0343	0.0437	0.1298	0.0024	0.0385	0.099	0.0123	0.0177	0.0042	0.0025	0.0151	0.0119	0.1457	0.0378	0.101	0.0487	0.0019
11	rs11539530	609353	0.69	1.27319915016337	0.87	0.641494868499257	0.261561203049129	0.184019178065033	0.0041	0.0079	0.102	0.0154	0.0475	0.025	0.0184	0.0276	0.002	0.0342	0.0437	0.1296	0.0024	0.0385	0.0989	0.0123	0.0176	0.0042	0.0025	0.0151	0.0122	0.1456	0.0378	0.1009	0.0487	0.0019
11	rs7123948	609577	0.69	1.27319915016337	0.87	0.641494868499257	0.26656326465481	0.195206015803662	0.0041	0.0079	0.102	0.0154	0.0475	0.025	0.0184	0.0276	0.002	0.0342	0.0437	0.1296	0.0024	0.0385	0.0989	0.0123	0.0176	0.0042	0.0025	0.0151	0.0122	0.1456	0.0378	0.1009	0.0487	0.0019
11	rs11246212	610277	0.69	1.27319915016337	0.87	0.641494868499257	0.255180112406481	0.187177849683327	0.0041	0.0079	0.1018	0.0154	0.0475	0.025	0.0184	0.0276	0.002	0.0342	0.0437	0.1296	0.0024	0.0385	0.0989	0.0123	0.0176	0.004	0.0025	0.0151	0.0122	0.146	0.0379	0.1009	0.0487	0.0019
11	rs35482931	610724	0.69	1.27319915016337	0.87	0.641494868499257	0.250516958980521	0.177155416492405	0.0041	0.0079	0.1017	0.0154	0.0475	0.025	0.0184	0.0276	0.002	0.0342	0.0437	0.1295	0.0024	0.0385	0.0989	0.0123	0.0176	0.004	0.0025	0.0152	0.0122	0.1461	0.0379	0.1009	0.0487	0.0019
11	rs702966	611919	0.69	1.27319915016337	0.87	0.641494868499257	0.236510296594103	0.172861814678099	0.0041	0.0079	0.1013	0.0154	0.0475	0.025	0.0184	0.0276	0.002	0.0341	0.0437	0.1293	0.0024	0.0385	0.0989	0.0125	0.0176	0.004	0.0025	0.0152	0.0123	0.1466	0.0379	0.1009	0.0488	0.0019
11	rs1131665	613208	0.69	1.27319915016337	0.87	0.641494868499257	0.238269107423904	0.179366206051201	0.0041	0.0079	0.1014	0.0154	0.0475	0.025	0.0184	0.0276	0.002	0.0341	0.0437	0.1292	0.0024	0.0385	0.0988	0.0125	0.0176	0.004	0.0025	0.0151	0.0124	0.1467	0.0379	0.1009	0.0488	0.0019
11	rs1061505	613297	0.69	1.27319915016337	0.87	0.641494868499257	0.251711563950364	0.18188991549038	0.0041	0.0079	0.1013	0.0154	0.0475	0.025	0.0184	0.0276	0.002	0.0341	0.0437	0.1291	0.0023	0.0385	0.0987	0.0125	0.0176	0.004	0.0025	0.0152	0.0121	0.147	0.038	0.1008	0.0488	0.002
11	rs137998609	617593	0.69	1.27319915016337	0.87	0.641494868499257	0.24963407231474	0.161949537948731	0.0041	0.0079	0.1014	0.0153	0.0476	0.025	0.0184	0.0276	0.002	0.0341	0.0439	0.1288	0.0022	0.0386	0.0985	0.0125	0.0175	0.0039	0.0026	0.0151	0.0124	0.1472	0.0381	0.1007	0.0488	0.0019
11	rs7108757	618013	0.69	1.27319915016337	0.87	0.641494868499257	0.249501786588468	0.172464271924578	0.0041	0.0079	0.1014	0.0153	0.0476	0.025	0.0184	0.0276	0.002	0.0341	0.0439	0.1288	0.0022	0.0386	0.0985	0.0125	0.0175	0.0039	0.0026	0.0151	0.0125	0.1472	0.0381	0.1007	0.0487	0.0019
11	rs61877858	618379	0.69	1.27319915016337	0.87	0.641494868499257	0.253664991396818	0.185036094880622	0.0042	0.0079	0.1015	0.0153	0.0476	0.025	0.0183	0.0276	0.0021	0.0341	0.0439	0.1287	0.0023	0.0386	0.0983	0.0125	0.0175	0.0039	0.0026	0.0151	0.0125	0.1473	0.0382	0.1006	0.0487	0.002
11	rs2246614	619789	0.69	1.27319915016337	0.87	0.641494868499257	0.253398128719963	0.187689030717356	0.0042	0.0079	0.1016	0.0153	0.0476	0.025	0.0183	0.0276	0.0021	0.0341	0.0439	0.1285	0.0023	0.0385	0.0984	0.0125	0.0175	0.0038	0.0026	0.015	0.0127	0.1474	0.0382	0.1002	0.0486	0.002
11	rs117875177	620289	0.69	1.27319915016337	0.87	0.641494868499257	0.246864142936019	0.162435690875087	0.0042	0.0079	0.1015	0.0153	0.0477	0.025	0.0183	0.0276	0.0021	0.0341	0.044	0.1284	0.0023	0.0386	0.0984	0.0125	0.0174	0.0038	0.0027	0.015	0.0127	0.1475	0.0385	0.1001	0.0486	0.002
11	rs116948522	620689	0.69	1.27319915016337	0.87	0.641494868499257	0.239086607283448	0.148455028124597	0.0042	0.0079	0.1015	0.0152	0.0477	0.0249	0.0183	0.0276	0.0021	0.0341	0.044	0.1284	0.0023	0.0386	0.0983	0.0126	0.0174	0.0038	0.0027	0.015	0.0126	0.1475	0.0385	0.1	0.0486	0.002
11	rs112269777	621242	0.69	1.27319915016337	0.87	0.641494868499257	0.318991954017398	0.144890643703438	0.0043	0.0079	0.1015	0.0152	0.0494	0.0249	0.0183	0.0266	0.0022	0.0341	0.0446	0.1285	0.0023	0.0367	0.0982	0.0127	0.0173	0.0038	0.0027	0.015	0.0127	0.1475	0.0385	0.0999	0.0492	0.002
11	rs61879161	622872	0.69	1.27319915016337	0.87	0.641494868499257	0.251667263850432	0.208730310155306	0.0043	0.0079	0.1014	0.0151	0.0496	0.0249	0.0183	0.0267	0.0022	0.0342	0.0447	0.1283	0.0023	0.0369	0.0982	0.0127	0.0173	0.0038	0.0024	0.015	0.0127	0.1475	0.0387	0.0997	0.0492	0.002
11	rs117610069	624400	0.69	1.27319915016337	0.87	0.641494868499257	0.257103350424016	0.214587631989389	0.0043	0.0079	0.1014	0.0151	0.0497	0.0248	0.0182	0.0268	0.0022	0.0342	0.0447	0.1282	0.0023	0.0369	0.098	0.0128	0.0173	0.0038	0.0024	0.015	0.0128	0.1476	0.0388	0.0995	0.0492	0.002
11	rs59448007	628245	0.69	1.27319915016337	0.87	0.641494868499257	0.27133974443567	0.195724527824818	0.0044	0.008	0.1014	0.0149	0.0501	0.0248	0.0183	0.0269	0.0023	0.0343	0.0449	0.128	0.0023	0.0368	0.0976	0.013	0.0173	0.0038	0.0024	0.0151	0.0129	0.1476	0.039	0.0989	0.0492	0.0019
11	rs4987059	636433	0.69	1.27319915016337	0.87	0.641494868499257	0.250296077246426	0.133299183761974	0.0049	0.008	0.1006	0.0149	0.0504	0.0246	0.0183	0.0272	0.0024	0.0352	0.0448	0.1277	0.0022	0.0367	0.0967	0.0137	0.0174	0.0039	0.0025	0.0152	0.0129	0.1486	0.0393	0.0971	0.049	0.0018
11	rs936461	636496	0.69	1.27319915016337	0.87	0.641494868499257	0.250119448687995	0.145544887728679	0.0049	0.008	0.1007	0.0149	0.0501	0.0246	0.0183	0.0272	0.0024	0.0352	0.0448	0.1278	0.0022	0.0366	0.0968	0.0137	0.0174	0.0039	0.0025	0.0153	0.0129	0.1487	0.0393	0.0971	0.0489	0.0018
11	rs11604859	642044	0.69	1.27319915016337	0.87	0.641494868499257	0.275138151568801	0.081282539539209	0.0057	0.0082	0.0993	0.0149	0.0503	0.0245	0.0181	0.0268	0.0026	0.0349	0.0448	0.1283	0.002	0.036	0.0962	0.0142	0.0174	0.004	0.0025	0.0157	0.012	0.1514	0.0388	0.0964	0.049	0.0017
11	rs936465	643568	0.69	1.27319915016337	0.87	0.641494868499257	0.340224340688233	0.111466161670666	0.006	0.0083	0.0995	0.0149	0.0503	0.0245	0.0181	0.0263	0.0028	0.0348	0.0447	0.1285	0.002	0.0359	0.0961	0.0142	0.0176	0.0041	0.0026	0.0158	0.0119	0.1519	0.0386	0.0964	0.0487	0.0017
11	rs17758	644325	0.69	1.27319915016337	0.87	0.641494868499257	0.326991428862942	0.0925737372595318	0.006	0.0082	0.0994	0.0149	0.0503	0.0244	0.0181	0.0263	0.0028	0.0348	0.0448	0.1285	0.0019	0.0359	0.0962	0.0142	0.0176	0.004	0.0025	0.0158	0.012	0.152	0.0385	0.0964	0.0487	0.0017
11	rs34114147	644614	0.69	1.27319915016337	0.87	0.641494868499257	0.337006965946819	0.0867394334356721	0.006	0.0083	0.0994	0.0149	0.0503	0.0244	0.0181	0.0263	0.0028	0.0348	0.0448	0.1285	0.0019	0.036	0.0962	0.0143	0.0173	0.004	0.0026	0.0158	0.012	0.152	0.0385	0.0964	0.0487	0.0017
11	rs4963126	656845	0.69	1.27319915016337	0.87	0.641494868499257	0.43136574333206	0.103449469081106	0.006	0.0082	0.0991	0.0146	0.0503	0.0241	0.018	0.0258	0.0028	0.0346	0.0457	0.1285	0.0015	0.0363	0.0971	0.0144	0.0177	0.0038	0.0025	0.0158	0.0121	0.153	0.0381	0.096	0.0483	0.0016
11	rs11603404	656940	0.69	1.27319915016337	0.87	0.641494868499257	0.429080446182385	0.102873984975318	0.006	0.0082	0.0991	0.0145	0.0503	0.0241	0.018	0.0258	0.0028	0.0346	0.0456	0.1285	0.0015	0.0364	0.0971	0.0144	0.0177	0.0038	0.0025	0.0158	0.0121	0.153	0.0381	0.096	0.0483	0.0016
11	rs117976424	656973	0.69	1.27319915016337	0.87	0.641494868499257	0.428261551124858	0.103696486231095	0.006	0.0082	0.0991	0.0145	0.0503	0.0241	0.018	0.0258	0.0028	0.0346	0.0456	0.1285	0.0015	0.0364	0.0971	0.0144	0.0177	0.0038	0.0025	0.0158	0.0121	0.153	0.0381	0.096	0.0483	0.0016
11	rs7123404	658618	0.69	1.27319915016337	0.87	0.641494868499257	0.422434887975938	0.0966266183273808	0.006	0.0082	0.0992	0.0145	0.0504	0.0241	0.0179	0.0258	0.0028	0.0345	0.0454	0.1285	0.0015	0.0366	0.0971	0.0144	0.0176	0.0038	0.0025	0.0158	0.0121	0.1527	0.0384	0.0964	0.0483	0.0015
11	rs72844744	659479	0.69	1.27319915016337	0.87	0.641494868499257	0.416994027191941	0.107763259196691	0.006	0.0082	0.0992	0.0145	0.0504	0.0241	0.0179	0.0258	0.0028	0.0345	0.0452	0.1285	0.0015	0.0367	0.0971	0.0144	0.0176	0.0038	0.0025	0.0158	0.0121	0.1526	0.0386	0.0965	0.0483	0.0015
11	rs117109279	660660	0.69	1.27319915016337	0.87	0.641494868499257	0.406730589125556	0.107679661383449	0.006	0.0082	0.0992	0.0145	0.0504	0.0241	0.0179	0.0258	0.0028	0.0344	0.045	0.1285	0.0015	0.0367	0.0972	0.0144	0.0176	0.0038	0.0025	0.0158	0.0121	0.1526	0.0386	0.0967	0.0483	0.0015
11	rs7118655	662375	0.69	1.27319915016337	0.87	0.641494868499257	0.395190042753177	0.110198422038498	0.006	0.0082	0.0993	0.0145	0.0504	0.0241	0.0178	0.0258	0.0027	0.0344	0.0448	0.1285	0.0014	0.0367	0.0972	0.0144	0.0176	0.0038	0.0024	0.0158	0.0121	0.1527	0.0386	0.0969	0.0483	0.0015
11	rs7949932	672161	0.69	1.27319915016337	0.87	0.641494868499257	0.38942674591938	0.103120468461407	0.0059	0.0082	0.0995	0.0144	0.0505	0.024	0.0176	0.0258	0.0027	0.034	0.0446	0.1286	0.0014	0.0368	0.0975	0.0144	0.0175	0.0038	0.0024	0.0159	0.0121	0.153	0.0387	0.0971	0.0482	0.0015
11	rs118067545	682373	0.69	1.27319915016337	0.87	0.641494868499257	0.394348069744028	0.105266221340643	0.0059	0.0082	0.0993	0.0145	0.0506	0.024	0.0176	0.0256	0.0028	0.0339	0.0446	0.1286	0.0014	0.0369	0.0976	0.0144	0.0175	0.0038	0.0023	0.016	0.012	0.1531	0.0388	0.0972	0.0481	0.0015
11	rs9328566	683403	0.69	1.27319915016337	0.87	0.641494868499257	0.399357016947404	0.101073454066967	0.006	0.0083	0.0992	0.0145	0.0506	0.0239	0.0176	0.0255	0.0028	0.0339	0.0446	0.1286	0.0014	0.037	0.0976	0.0144	0.0175	0.0038	0.0023	0.0161	0.012	0.1532	0.0388	0.0972	0.048	0.0015
11	rs9666056	683443	0.69	1.27319915016337	0.87	0.641494868499257	0.399300559839209	0.100747415459412	0.006	0.0083	0.0992	0.0145	0.0506	0.0239	0.0176	0.0255	0.0028	0.0339	0.0446	0.1286	0.0014	0.037	0.0976	0.0144	0.0175	0.0038	0.0023	0.0161	0.012	0.1532	0.0388	0.0972	0.048	0.0015
11	rs7116631	688312	0.69	1.27319915016337	0.87	0.641494868499257	0.406901547579558	0.0789773617711192	0.006	0.0083	0.0991	0.0146	0.0507	0.0239	0.0176	0.0255	0.0029	0.0338	0.0445	0.1286	0.0014	0.037	0.0975	0.0144	0.0176	0.0038	0.0023	0.0161	0.012	0.1533	0.0388	0.0971	0.0479	0.0015
11	rs7114191	693831	0.69	1.27319915016337	0.87	0.641494868499257	0.419478571824944	0.072939502508463	0.0061	0.0083	0.0992	0.0146	0.0509	0.0238	0.0175	0.0254	0.0029	0.0337	0.0444	0.1285	0.0014	0.0374	0.0975	0.0145	0.0175	0.0038	0.0023	0.0162	0.0119	0.1536	0.0387	0.0969	0.0477	0.0015
11	rs6597990	697761	0.69	1.27319915016337	0.87	0.641494868499257	0.45738240154927	0.103778876033603	0.0061	0.0083	0.0995	0.0145	0.0515	0.0232	0.0173	0.0253	0.0032	0.0335	0.0441	0.1293	0.0014	0.0378	0.0969	0.0144	0.0176	0.0037	0.0021	0.0162	0.0119	0.1537	0.0389	0.0966	0.0477	0.0015
11	rs7115073	698126	0.69	1.27319915016337	0.87	0.641494868499257	0.429958694573265	0.0777247094247361	0.0061	0.0083	0.0994	0.0145	0.0515	0.0232	0.0173	0.0253	0.0032	0.0334	0.044	0.1294	0.0014	0.0378	0.0968	0.0144	0.0176	0.0037	0.0021	0.0163	0.0119	0.1537	0.0389	0.0966	0.0477	0.0015
11	rs7928943	698253	0.69	1.27319915016337	0.87	0.641494868499257	0.430427457707847	0.077211288840029	0.0061	0.0083	0.0994	0.0145	0.0515	0.0232	0.0173	0.0253	0.0032	0.0333	0.044	0.1294	0.0014	0.0379	0.0968	0.0144	0.0176	0.0037	0.0021	0.0163	0.0119	0.1537	0.0389	0.0966	0.0477	0.0015
11	rs7479861	702250	0.69	1.27319915016337	0.87	0.641494868499257	0.428553924573794	0.107679661383449	0.0062	0.0082	0.0996	0.0147	0.0512	0.0233	0.0171	0.0252	0.0033	0.032	0.0436	0.1303	0.0014	0.0382	0.0968	0.0144	0.0182	0.0038	0.0018	0.0169	0.0122	0.1536	0.0387	0.0965	0.0473	0.0015
11	rs61876703	702506	0.68	1.37836760343813	0.87	0.641494868499257	0.353942085545529	0.105763820788378	0.0062	0.0082	0.0996	0.0147	0.0513	0.0233	0.017	0.0252	0.0033	0.032	0.0436	0.1303	0.0014	0.0381	0.0968	0.0144	0.0182	0.0038	0.0018	0.0169	0.0122	0.1535	0.0386	0.0964	0.0472	0.0018
11	rs71469814	703595	0.69	1.27319915016337	0.88	0.583941145430028	0.342778325310586	0.10058455016583	0.0062	0.0083	0.0994	0.0148	0.0514	0.0233	0.017	0.0252	0.0033	0.032	0.0436	0.1302	0.0014	0.0381	0.0968	0.0145	0.0183	0.0038	0.0018	0.0169	0.0122	0.1536	0.0386	0.0964	0.0469	0.0018
11	rs11246277	706310	0.69	1.27319915016337	0.88	0.583941145430028	0.358576826478593	0.106595165313916	0.0063	0.0083	0.099	0.0149	0.0516	0.0234	0.0169	0.0252	0.0033	0.0319	0.0435	0.1301	0.0015	0.038	0.0968	0.0145	0.0184	0.0038	0.0018	0.017	0.0123	0.1541	0.0385	0.0965	0.0465	0.0019
11	rs12283031	709567	0.69	1.27319915016337	0.88	0.583941145430028	0.362382156178408	0.111550874796345	0.0063	0.0083	0.099	0.015	0.0516	0.0234	0.0169	0.0251	0.0034	0.0318	0.0434	0.13	0.0015	0.0379	0.0968	0.0145	0.0184	0.0038	0.0017	0.017	0.0124	0.1543	0.0385	0.0965	0.0461	0.0019
11	rs12271688	712583	0.69	1.27319915016337	0.88	0.583941145430028	0.450343374164677	0.0917086021624525	0.0066	0.0084	0.0989	0.0153	0.0516	0.0239	0.0166	0.0252	0.0035	0.0313	0.0431	0.1299	0.0017	0.0377	0.0971	0.0142	0.0183	0.0039	0.0016	0.0172	0.0129	0.1547	0.0383	0.0965	0.0455	0.002
11	rs113249763	712611	0.69	1.27319915016337	0.88	0.583941145430028	0.453705802719272	0.0982345859495385	0.0066	0.0084	0.0989	0.0153	0.0516	0.0239	0.0166	0.0252	0.0035	0.0313	0.0431	0.1299	0.0017	0.0377	0.0971	0.0142	0.0183	0.0039	0.0016	0.0172	0.0129	0.1547	0.0383	0.0965	0.0455	0.002
11	rs11246288	718436	0.68	1.37836760343813	0.88	0.583941145430028	0.681495810394929	0.16020365553302	0.0072	0.0084	0.0977	0.0159	0.0513	0.0249	0.0165	0.0254	0.0039	0.0307	0.0431	0.1287	0.0023	0.0372	0.0972	0.014	0.0187	0.0039	0.0017	0.0178	0.0136	0.1555	0.0375	0.0967	0.0437	0.0022
11	rs11600185	719400	0.68	1.37836760343813	0.88	0.583941145430028	0.691577872487912	0.141728119479698	0.0074	0.0084	0.0974	0.016	0.0513	0.0248	0.0165	0.0254	0.0039	0.0306	0.0431	0.1289	0.0024	0.0372	0.0971	0.0139	0.0188	0.0039	0.0017	0.0179	0.0137	0.1555	0.0374	0.097	0.0434	0.0022
11	rs3087546	720197	0.68	1.37836760343813	0.88	0.583941145430028	0.722369174247498	0.189943862760681	0.0074	0.0084	0.0972	0.0161	0.0514	0.0247	0.0164	0.0253	0.004	0.0305	0.043	0.129	0.0024	0.0372	0.0971	0.0138	0.0188	0.0039	0.0017	0.018	0.0138	0.1554	0.0374	0.0973	0.0433	0.0023
11	rs10736900	730215	0.68	1.37836760343813	0.87	0.641494868499257	0.658158446835102	0.176253736723342	0.0076	0.0083	0.0972	0.016	0.0509	0.0247	0.0166	0.0254	0.0038	0.0301	0.0436	0.1295	0.0025	0.0377	0.0964	0.0133	0.0189	0.0039	0.0017	0.018	0.0141	0.1555	0.0374	0.0973	0.0432	0.0022
11	rs35476501	733357	0.68	1.37836760343813	0.86	0.702596200902853	0.646023350088207	0.173558279992957	0.0076	0.0083	0.0971	0.016	0.0509	0.0247	0.0166	0.0254	0.0038	0.0302	0.0436	0.1295	0.0026	0.0378	0.0964	0.0134	0.0189	0.0039	0.0017	0.018	0.0141	0.1557	0.0374	0.0972	0.0429	0.0022
11	rs10902209	733609	0.68	1.37836760343813	0.86	0.702596200902853	0.645667986850909	0.177356005814347	0.0076	0.0083	0.0971	0.016	0.0509	0.0247	0.0166	0.0254	0.0038	0.0302	0.0436	0.1295	0.0026	0.0378	0.0964	0.0134	0.0189	0.0039	0.0017	0.018	0.0141	0.1557	0.0374	0.0972	0.0429	0.0022
11	rs10902210	733639	0.69	1.27319915016337	0.85	0.767309033253442	0.635471709545068	0.177456329898865	0.0076	0.0083	0.0971	0.016	0.0509	0.0248	0.0166	0.0254	0.0038	0.0302	0.0436	0.1292	0.0026	0.0376	0.0964	0.0134	0.0189	0.0039	0.0017	0.0181	0.0142	0.1557	0.0375	0.0972	0.0432	0.0022
11	rs114057309	739458	0.69	1.27319915016337	0.83	0.907803730152893	0.562452361610837	0.16136683400676	0.0076	0.0082	0.0969	0.0159	0.0509	0.0247	0.0166	0.0254	0.0037	0.0303	0.0436	0.1292	0.0026	0.0377	0.0964	0.0134	0.0188	0.0039	0.0017	0.018	0.0142	0.1557	0.0376	0.0972	0.0433	0.0022
11	rs28455833	748958	0.69	1.27319915016337	0.83	0.907803730152893	0.496512772820553	0.196243503868553	0.0076	0.0082	0.0965	0.0159	0.0508	0.0246	0.0167	0.0255	0.0037	0.0304	0.0437	0.1291	0.0028	0.0378	0.0964	0.0133	0.0188	0.0039	0.0017	0.018	0.0144	0.1556	0.0377	0.0972	0.0434	0.0022
11	rs11246300	749776	0.69	1.27319915016337	0.83	0.907803730152893	0.498273963094517	0.188507908465987	0.0076	0.0082	0.0965	0.0159	0.0508	0.0246	0.0167	0.0255	0.0037	0.0304	0.0437	0.1291	0.0028	0.0378	0.0964	0.0133	0.0188	0.0038	0.0017	0.0179	0.0144	0.1558	0.0377	0.0971	0.0434	0.0022
11	rs72844776	761878	0.69	1.27319915016337	0.84	0.835693000351761	0.444488692931632	0.208730310155306	0.0078	0.0082	0.0962	0.0158	0.0509	0.0245	0.0168	0.0255	0.0036	0.0305	0.044	0.1291	0.0028	0.0379	0.0969	0.0131	0.0188	0.0038	0.0018	0.0179	0.0145	0.1555	0.0376	0.0968	0.0436	0.0022
11	Affx-5947873	764414	0.69	1.27319915016337	0.84	0.835693000351761	0.445203567928198	0.207882820614509	0.0079	0.0082	0.0962	0.0157	0.051	0.0244	0.0167	0.0255	0.0037	0.0305	0.0437	0.1293	0.0028	0.0379	0.097	0.0131	0.0187	0.0038	0.0018	0.0178	0.0146	0.1555	0.0376	0.0966	0.0436	0.0023
11	rs61876728	765248	0.69	1.27319915016337	0.84	0.835693000351761	0.441516137994203	0.210003689127119	0.0079	0.0082	0.0961	0.0157	0.051	0.0244	0.0167	0.0254	0.0037	0.0305	0.0437	0.1293	0.0027	0.038	0.097	0.0131	0.0187	0.0038	0.0018	0.0178	0.0146	0.1556	0.0375	0.0965	0.0436	0.0024
11	rs7940065	770007	0.68	1.37836760343813	0.84	0.835693000351761	0.45472896727543	0.259188771051762	0.008	0.0082	0.0959	0.0157	0.051	0.0243	0.0168	0.0253	0.0037	0.0306	0.0437	0.1293	0.0027	0.0381	0.0972	0.0131	0.0187	0.0039	0.0018	0.0176	0.0147	0.1555	0.0376	0.0964	0.0436	0.0025
11	rs116924398	770209	0.68	1.37836760343813	0.84	0.835693000351761	0.450942907545028	0.243094134555657	0.008	0.0082	0.0959	0.0157	0.051	0.0243	0.0168	0.0253	0.0037	0.0306	0.0437	0.1293	0.0027	0.0381	0.0972	0.0131	0.0187	0.0039	0.0018	0.0176	0.0147	0.1555	0.0376	0.0964	0.0436	0.0025
11	rs56345968	775108	0.69	1.27319915016337	0.84	0.835693000351761	0.429021927948433	0.205452687075189	0.008	0.0083	0.0958	0.0157	0.051	0.0243	0.0168	0.0253	0.0037	0.0307	0.0439	0.1292	0.0028	0.0382	0.0971	0.0131	0.0187	0.0039	0.0018	0.0177	0.0147	0.1553	0.0376	0.0963	0.0437	0.0024
11	rs4963156	780827	0.69	1.27319915016337	0.84	0.835693000351761	0.379457778687331	0.219311838498192	0.0082	0.0085	0.0953	0.0157	0.0509	0.0242	0.0168	0.0253	0.0037	0.0309	0.0443	0.129	0.0034	0.0384	0.0967	0.0132	0.0186	0.0039	0.0019	0.018	0.0147	0.1547	0.0376	0.0958	0.0441	0.0023
11	rs11246311	783512	0.69	1.27319915016337	0.84	0.835693000351761	0.395302374219448	0.313308713535886	0.0084	0.0085	0.0945	0.0158	0.0511	0.024	0.0173	0.0251	0.0036	0.031	0.0451	0.1283	0.0046	0.0389	0.0955	0.0131	0.0187	0.0039	0.0021	0.0176	0.0146	0.1542	0.0381	0.0944	0.045	0.0022
11	rs113226928	785145	0.69	1.27319915016337	0.84	0.835693000351761	0.437666521594408	0.324935430844425	0.0084	0.0085	0.0943	0.0159	0.0511	0.024	0.0175	0.025	0.0036	0.031	0.0453	0.1281	0.0051	0.0391	0.0951	0.0131	0.0187	0.004	0.0021	0.0175	0.0146	0.154	0.0382	0.094	0.0454	0.0022
11	rs28634261	785219	0.69	1.27319915016337	0.84	0.835693000351761	0.439145174343672	0.332265036088405	0.0084	0.0085	0.0943	0.0159	0.0511	0.024	0.0175	0.025	0.0036	0.031	0.0453	0.1281	0.0051	0.0391	0.0951	0.0131	0.0187	0.004	0.0021	0.0175	0.0146	0.154	0.0382	0.094	0.0454	0.0022
11	rs4963155	786234	0.69	1.27319915016337	0.83	0.907803730152893	0.430837833104561	0.302881368181338	0.0084	0.0085	0.0939	0.0159	0.0511	0.024	0.0175	0.025	0.0036	0.031	0.0453	0.1282	0.0051	0.0391	0.0951	0.0131	0.0187	0.0039	0.0021	0.0175	0.0146	0.154	0.0382	0.0943	0.0454	0.0022
11	Affx-35592919	795147	0.69	1.27319915016337	0.84	0.835693000351761	0.511259566933604	0.248796669956362	0.0084	0.0085	0.0932	0.0159	0.0511	0.0241	0.0176	0.0251	0.0037	0.0314	0.0453	0.1284	0.0053	0.0393	0.0948	0.013	0.0188	0.0038	0.0021	0.0172	0.0146	0.1535	0.0382	0.0947	0.0454	0.0021
11	rs117220114	796540	0.69	1.27319915016337	0.86	0.702596200902853	0.518742510472067	0.222119240298046	0.0083	0.0085	0.0931	0.0159	0.0511	0.0241	0.0177	0.0252	0.0037	0.0314	0.0453	0.1285	0.0054	0.0394	0.0948	0.0129	0.0188	0.0038	0.0021	0.0172	0.0146	0.1534	0.0383	0.0948	0.0455	0.0021
11	rs6597981	803017	0.69	1.27319915016337	0.86	0.702596200902853	0.592216709143834	0.302166140036837	0.0082	0.0086	0.0926	0.0159	0.0511	0.0242	0.0177	0.0253	0.0037	0.0314	0.0452	0.1287	0.0055	0.0395	0.0947	0.0129	0.0188	0.0038	0.0021	0.0171	0.0146	0.1529	0.0384	0.0951	0.0457	0.0021
11	rs61740131	803401	0.69	1.27319915016337	0.86	0.702596200902853	0.586084366584772	0.285389118141479	0.0082	0.0086	0.0925	0.0159	0.0511	0.0242	0.0177	0.0253	0.0037	0.0314	0.0453	0.1287	0.0056	0.0395	0.0947	0.0129	0.0188	0.0038	0.0021	0.0171	0.0146	0.1529	0.0384	0.0951	0.0457	0.0021
11	rs77173309	804027	0.69	1.27319915016337	0.86	0.702596200902853	0.598172738006411	0.294687054769864	0.0082	0.0086	0.0925	0.0159	0.0511	0.0242	0.0177	0.0253	0.0037	0.0315	0.0453	0.1286	0.0056	0.0395	0.0947	0.0129	0.0188	0.0037	0.0021	0.0171	0.0146	0.1529	0.0384	0.0951	0.0457	0.0021
11	rs4131364	812188	0.69	1.27319915016337	0.87	0.641494868499257	0.674811353520957	0.250706823069228	0.008	0.0088	0.0925	0.0165	0.0507	0.0243	0.0178	0.0255	0.0037	0.0317	0.0455	0.1284	0.0058	0.0386	0.0942	0.0128	0.0189	0.0037	0.0021	0.0169	0.0147	0.1524	0.0385	0.0946	0.047	0.0021
11	rs11246321	816017	0.69	1.27319915016337	0.87	0.641494868499257	0.732338881788402	0.2803665557511	0.0079	0.0088	0.0922	0.0166	0.0502	0.0243	0.0178	0.0249	0.0038	0.0316	0.0456	0.1286	0.0059	0.0387	0.0945	0.0128	0.019	0.0037	0.0021	0.0169	0.0148	0.1522	0.0386	0.0947	0.0473	0.0021
11	rs10902223	817786	0.69	1.27319915016337	0.87	0.641494868499257	0.644602430224959	0.227987104214197	0.0079	0.0087	0.0921	0.0162	0.0498	0.0242	0.0178	0.025	0.0038	0.0317	0.0457	0.1287	0.006	0.039	0.0944	0.0129	0.0189	0.0037	0.0021	0.017	0.0149	0.152	0.0387	0.0947	0.0476	0.0022
11	rs28592068	820127	0.69	1.27319915016337	0.87	0.641494868499257	0.671986667310967	0.184120783360023	0.0078	0.0087	0.0922	0.0161	0.0496	0.024	0.0178	0.0251	0.0039	0.0317	0.0456	0.1286	0.0061	0.0392	0.0942	0.0128	0.0191	0.0037	0.0021	0.017	0.015	0.1517	0.0389	0.0948	0.0477	0.0022
11	rs7925131	820268	0.69	1.27319915016337	0.87	0.641494868499257	0.673796750225217	0.167128792396699	0.0078	0.0087	0.0921	0.0161	0.0494	0.024	0.0178	0.0251	0.0039	0.0317	0.0456	0.1286	0.0062	0.0393	0.0942	0.0128	0.0191	0.0037	0.0021	0.0171	0.0151	0.1518	0.0389	0.0948	0.0477	0.0022
11	rs56152088	823729	0.69	1.27319915016337	0.87	0.641494868499257	0.638791538112021	0.137398387147485	0.0076	0.0088	0.0922	0.016	0.0498	0.0238	0.0178	0.0251	0.0039	0.0316	0.0456	0.1282	0.0063	0.0393	0.094	0.013	0.019	0.0037	0.0021	0.0171	0.0151	0.1511	0.0391	0.0946	0.0483	0.0023
11	rs61876746	827713	0.69	1.27319915016337	0.86	0.702596200902853	0.761919627345124	0.149398206452259	0.0072	0.009	0.0925	0.0156	0.0511	0.0229	0.0176	0.0252	0.0042	0.0314	0.0459	0.1267	0.0071	0.0395	0.0931	0.0135	0.0189	0.0039	0.0023	0.0175	0.0151	0.1483	0.0398	0.0937	0.0508	0.0027
11	rs72847206	827808	0.69	1.27319915016337	0.86	0.702596200902853	0.758632977904504	0.141080163726806	0.007	0.009	0.0926	0.0156	0.0513	0.0228	0.0176	0.0252	0.0042	0.0316	0.046	0.1265	0.0071	0.0396	0.0929	0.0135	0.019	0.0039	0.0023	0.0174	0.0151	0.1485	0.0397	0.0933	0.0509	0.0027
11	rs12802515	827955	0.69	1.27319915016337	0.86	0.702596200902853	0.809051230174883	0.169986864259469	0.0068	0.009	0.093	0.0155	0.0514	0.0228	0.0175	0.0252	0.0042	0.0318	0.0459	0.1266	0.0072	0.0398	0.0921	0.0136	0.0192	0.0039	0.0023	0.0174	0.015	0.1488	0.0396	0.0932	0.051	0.0027
11	rs7126805	828916	0.69	1.27319915016337	0.86	0.702596200902853	0.83426698936599	0.19025204923699	0.0067	0.0091	0.0906	0.0155	0.0518	0.0226	0.0173	0.0254	0.0041	0.0318	0.0458	0.1282	0.0073	0.0402	0.0923	0.0135	0.0198	0.0039	0.0023	0.0166	0.0142	0.1497	0.0389	0.0936	0.0517	0.0026
11	rs28558789	829539	0.7	1.17306168852618	0.86	0.702596200902853	0.683900701904153	0.1406180004191	0.0065	0.0091	0.0897	0.0157	0.0523	0.0226	0.0174	0.0256	0.0038	0.0317	0.0457	0.1285	0.007	0.0406	0.0915	0.0135	0.0201	0.0038	0.0023	0.0167	0.0141	0.1504	0.0382	0.0937	0.0523	0.0026
11	rs35567200	830044	0.7	1.17306168852618	0.86	0.702596200902853	0.392890795170031	0.126925256459121	0.0065	0.0091	0.0894	0.0158	0.0526	0.0225	0.0174	0.0258	0.0039	0.0316	0.0454	0.129	0.0063	0.0408	0.0918	0.0135	0.0201	0.0039	0.0023	0.0165	0.0141	0.1506	0.0377	0.0937	0.0524	0.0026
11	Affx-6120015	831818	0.7	1.17306168852618	0.86	0.702596200902853	0.164467447573952	0.140064134304325	0.0065	0.0091	0.0888	0.0159	0.0529	0.0223	0.0174	0.0261	0.0039	0.0316	0.0452	0.1297	0.0048	0.041	0.0925	0.0135	0.02	0.004	0.0023	0.0162	0.0139	0.1509	0.0376	0.0938	0.0528	0.0026
11	rs28478991	833872	0.71	1.0779007643746	0.86	0.702596200902853	0.14851510071219	0.1665395885509	0.0066	0.0093	0.0884	0.0159	0.0529	0.0222	0.0175	0.0262	0.004	0.0316	0.0452	0.1302	0.0038	0.0413	0.0931	0.0134	0.02	0.004	0.0023	0.0162	0.0138	0.151	0.0375	0.0938	0.053	0.0026
11	rs28681202	834098	0.71	1.0779007643746	0.86	0.702596200902853	0.148154757210224	0.181991115950317	0.0066	0.0093	0.0884	0.0159	0.0529	0.0222	0.0175	0.0262	0.004	0.0316	0.0452	0.13	0.0038	0.0414	0.0931	0.0134	0.02	0.004	0.0023	0.0161	0.0138	0.151	0.0375	0.0938	0.053	0.0026
11	rs6762	838722	0.71	1.0779007643746	0.86	0.702596200902853	0.117472579980159	0.135570888800064	0.0066	0.0092	0.0892	0.0157	0.0524	0.0221	0.0176	0.0266	0.0039	0.0314	0.0446	0.1313	0.0038	0.0405	0.0932	0.0134	0.0198	0.0041	0.0024	0.0153	0.0135	0.1526	0.0368	0.094	0.0532	0.0026
11	rs9704919	842682	0.71	1.0779007643746	0.86	0.702596200902853	0.107043293644825	0.163897230217901	0.0066	0.0091	0.0891	0.0156	0.0523	0.022	0.0176	0.0266	0.0039	0.0312	0.0441	0.1311	0.0038	0.0403	0.0932	0.0137	0.0198	0.0041	0.0024	0.0148	0.0131	0.1536	0.0369	0.0945	0.0535	0.0028
11	rs10902227	845789	0.71	1.0779007643746	0.86	0.702596200902853	0.0799390564457819	0.0745206892954474	0.0064	0.009	0.0895	0.0154	0.0517	0.0217	0.0179	0.0268	0.0038	0.0308	0.0438	0.1321	0.0036	0.0405	0.093	0.0139	0.0194	0.004	0.0022	0.0147	0.0129	0.1545	0.0368	0.0948	0.0535	0.0027
11	rs74915614	857789	0.72	0.987657439684474	0.86	0.702596200902853	0.0378817712649095	0.041046344365315	0.0064	0.0088	0.0911	0.014	0.0515	0.0203	0.0171	0.0269	0.0035	0.0304	0.0426	0.1311	0.004	0.0407	0.0959	0.0137	0.0187	0.0041	0.002	0.0144	0.0129	0.1567	0.0372	0.0956	0.0532	0.0026
11	rs7946539	858424	0.72	0.987657439684474	0.86	0.702596200902853	0.0373279334519841	0.053760725549269	0.0064	0.0088	0.0911	0.0139	0.0515	0.0203	0.0171	0.0269	0.0035	0.0304	0.0426	0.1311	0.0041	0.0407	0.096	0.0137	0.0187	0.0041	0.002	0.0144	0.0129	0.1567	0.0373	0.0956	0.0532	0.0026
11	rs10492	866920	0.72	0.987657439684474	0.86	0.702596200902853	0.0312203460903616	0.0521982510585336	0.0064	0.0088	0.0913	0.0136	0.0515	0.02	0.017	0.0272	0.0035	0.0307	0.0422	0.1312	0.0041	0.0405	0.0964	0.0138	0.0184	0.0041	0.002	0.0145	0.0131	0.1573	0.0374	0.0954	0.0526	0.0026
11	rs59159914	874776	0.72	0.987657439684474	0.86	0.702596200902853	0.029226021345037	0.0450967811091947	0.0064	0.0088	0.0915	0.0134	0.0514	0.0198	0.0169	0.0272	0.0035	0.0307	0.042	0.1313	0.0041	0.0406	0.0967	0.0138	0.0183	0.0041	0.002	0.0145	0.0132	0.1576	0.0375	0.0952	0.0523	0.0026
11	rs118089363	883384	0.72	0.987657439684474	0.86	0.702596200902853	0.0292146964595203	0.0487713126614836	0.0063	0.0088	0.0916	0.0133	0.0514	0.0196	0.0169	0.0273	0.0035	0.0308	0.0419	0.1313	0.0041	0.0407	0.0968	0.0138	0.0183	0.0041	0.002	0.0146	0.0133	0.1578	0.0376	0.0951	0.052	0.0026
11	rs7479983	884543	0.72	0.987657439684474	0.86	0.702596200902853	0.0295786318667623	0.0525714224758535	0.0063	0.0088	0.0916	0.0133	0.0514	0.0196	0.0169	0.0273	0.0035	0.0308	0.0419	0.1313	0.0041	0.0407	0.0968	0.0138	0.0183	0.0041	0.002	0.0146	0.0133	0.1578	0.0376	0.0951	0.052	0.0026
11	rs61869683	887458	0.72	0.987657439684474	0.86	0.702596200902853	0.0297388546950835	0.049012718364381	0.0063	0.0088	0.0917	0.0133	0.0515	0.0196	0.0169	0.0272	0.0034	0.0306	0.0419	0.1312	0.0041	0.0407	0.0969	0.0138	0.0183	0.0041	0.002	0.0146	0.0133	0.1577	0.0376	0.0952	0.052	0.0026
11	rs117854409	887560	0.72	0.987657439684474	0.86	0.702596200902853	0.0296930144528947	0.0481700866478443	0.0063	0.0088	0.0917	0.0133	0.0515	0.0196	0.0169	0.0272	0.0034	0.0306	0.0419	0.1312	0.0041	0.0407	0.0969	0.0138	0.0183	0.0041	0.002	0.0146	0.0133	0.1577	0.0376	0.0952	0.052	0.0026
11	rs12420667	888533	0.72	0.987657439684474	0.86	0.702596200902853	0.0300380330207854	0.0377034631139029	0.0064	0.0088	0.0917	0.0133	0.0515	0.0196	0.0169	0.0273	0.0034	0.0306	0.0419	0.1311	0.0041	0.0408	0.0969	0.0138	0.0183	0.0041	0.0019	0.0146	0.0133	0.1577	0.0376	0.0952	0.052	0.0026
11	rs34360522	894874	0.72	0.987657439684474	0.86	0.702596200902853	0.0291920559837517	0.0369011486099333	0.0063	0.0088	0.0918	0.0134	0.0514	0.0195	0.017	0.0274	0.0034	0.0307	0.0418	0.1308	0.0041	0.0409	0.097	0.0136	0.0184	0.004	0.0019	0.0147	0.0135	0.1576	0.0377	0.0953	0.0521	0.0025
11	rs78744412	895596	0.72	0.987657439684474	0.86	0.702596200902853	0.0286635649194886	0.027662709084856	0.0063	0.0088	0.0918	0.0134	0.0514	0.0195	0.017	0.0274	0.0034	0.0308	0.0417	0.1304	0.0041	0.0407	0.097	0.0137	0.0184	0.004	0.0019	0.0147	0.0135	0.1576	0.038	0.0953	0.0521	0.0025
11	rs11246340	900809	0.72	0.987657439684474	0.86	0.702596200902853	0.046818378785152	0.0400466215622412	0.0062	0.0088	0.0922	0.0134	0.0511	0.0196	0.0172	0.0274	0.0034	0.0307	0.0409	0.1301	0.0042	0.0392	0.0972	0.014	0.0184	0.004	0.0019	0.0148	0.0136	0.1576	0.0402	0.0948	0.0521	0.0025
11	rs11246342	906708	0.72	0.987657439684474	0.86	0.702596200902853	0.0434062653983133	0.0369543923713855	0.006	0.0089	0.0926	0.0135	0.0509	0.0198	0.0174	0.0274	0.0034	0.0305	0.0407	0.1297	0.0042	0.0393	0.0973	0.0145	0.0185	0.0039	0.0019	0.015	0.0138	0.1575	0.04	0.0941	0.0521	0.0025
11	rs116431954	911490	0.73	0.902267913485346	0.87	0.641494868499257	0.0430198298653164	0.0150760480584709	0.0056	0.009	0.0928	0.0137	0.0508	0.0202	0.0173	0.0275	0.0033	0.0309	0.0396	0.1291	0.0043	0.0393	0.0978	0.0151	0.0186	0.0037	0.0019	0.0151	0.0142	0.1566	0.0402	0.0938	0.0527	0.0024
11	rs117741626	916549	0.73	0.902267913485346	0.87	0.641494868499257	0.0480056589096588	0.0134551197944584	0.0052	0.009	0.0926	0.0139	0.051	0.0206	0.0172	0.0277	0.0033	0.0312	0.0385	0.1282	0.0043	0.0394	0.0983	0.0157	0.0188	0.0035	0.0019	0.0152	0.0145	0.1561	0.0403	0.0933	0.0531	0.0024
11	rs10902230	918219	0.73	0.902267913485346	0.87	0.641494868499257	0.0512375142319199	0.0201633807425613	0.0051	0.0091	0.0923	0.0139	0.0511	0.0209	0.0175	0.0278	0.0033	0.0309	0.0382	0.1278	0.0044	0.0394	0.0984	0.0159	0.0185	0.0034	0.0024	0.0153	0.0146	0.1561	0.0403	0.0931	0.053	0.0024
11	rs7395125	920193	0.73	0.902267913485346	0.87	0.641494868499257	0.0641161793185417	0.0184766326290751	0.005	0.0091	0.0922	0.0139	0.051	0.021	0.0175	0.0277	0.0034	0.0311	0.0381	0.1275	0.0045	0.0395	0.0982	0.0159	0.0185	0.0034	0.0024	0.0154	0.0147	0.1559	0.0407	0.093	0.053	0.0024
11	rs7396063	940631	0.74	0.82166312078733	0.87	0.641494868499257	0.111203838246846	0.0182088497742041	0.0051	0.0092	0.0916	0.0139	0.0518	0.0212	0.0175	0.0277	0.0037	0.0314	0.038	0.126	0.0049	0.0397	0.0975	0.0159	0.0185	0.0035	0.0023	0.0157	0.015	0.1547	0.0414	0.0929	0.0534	0.0025
11	rs7394744	951558	0.74	0.82166312078733	0.87	0.641494868499257	0.150357636754725	0.0180946713218615	0.0051	0.0093	0.0913	0.0139	0.0521	0.0213	0.0175	0.0277	0.0039	0.0314	0.0381	0.1256	0.005	0.0397	0.0972	0.0159	0.0186	0.0035	0.0022	0.0158	0.0152	0.1542	0.0417	0.093	0.0535	0.0025
11	rs7942693	957832	0.74	0.82166312078733	0.87	0.641494868499257	0.16183404935416	0.0219214819316985	0.0051	0.0093	0.0914	0.0139	0.0521	0.0213	0.0175	0.0274	0.0039	0.0315	0.0381	0.1255	0.0051	0.0397	0.097	0.0159	0.0187	0.0035	0.0022	0.0159	0.0153	0.1541	0.0418	0.093	0.0535	0.0025
11	rs7395632	958789	0.74	0.82166312078733	0.87	0.641494868499257	0.163216944946593	0.021838138548968	0.0051	0.0093	0.0914	0.0139	0.0521	0.0213	0.0175	0.0274	0.0039	0.0315	0.0381	0.1254	0.0051	0.0397	0.097	0.0159	0.0187	0.0035	0.0022	0.0159	0.0153	0.1541	0.0419	0.093	0.0536	0.0025
11	rs117981234	959655	0.74	0.82166312078733	0.87	0.641494868499257	0.16183404935416	0.0219214819316985	0.0051	0.0093	0.0914	0.0139	0.0521	0.0213	0.0175	0.0274	0.0039	0.0315	0.0381	0.1254	0.0051	0.0397	0.097	0.0159	0.0187	0.0035	0.0022	0.0159	0.0153	0.1541	0.0419	0.093	0.0536	0.0025
11	rs117364724	962357	0.74	0.82166312078733	0.87	0.641494868499257	0.155831198761238	0.0223825980978101	0.0051	0.0093	0.0914	0.0139	0.0521	0.0213	0.0175	0.0274	0.0039	0.0315	0.0381	0.1254	0.0051	0.0397	0.097	0.0159	0.0187	0.0035	0.0022	0.0159	0.0153	0.1541	0.0418	0.093	0.0536	0.0025
11	rs117367662	967822	0.74	0.82166312078733	0.87	0.641494868499257	0.144999674374644	0.0231042878946298	0.0051	0.0093	0.0914	0.0139	0.0521	0.0213	0.0175	0.0274	0.0039	0.0315	0.0381	0.1254	0.0051	0.0397	0.097	0.0159	0.0187	0.0035	0.0022	0.0159	0.0153	0.1541	0.0418	0.093	0.0536	0.0026
11	rs7480746	968712	0.74	0.82166312078733	0.88	0.583941145430028	0.14326073246988	0.0232327833270784	0.0052	0.0093	0.0914	0.0139	0.0521	0.0213	0.0175	0.0274	0.0039	0.0315	0.0381	0.1254	0.0051	0.0397	0.097	0.0159	0.0187	0.0035	0.0022	0.0159	0.0153	0.1541	0.0418	0.093	0.0536	0.0026
11	rs11246363	971667	0.74	0.82166312078733	0.88	0.583941145430028	0.137773831747193	0.0255139579225171	0.0052	0.0093	0.0915	0.0139	0.0521	0.0213	0.0175	0.0274	0.0039	0.0315	0.0381	0.1254	0.0051	0.0397	0.097	0.0159	0.0186	0.0035	0.0022	0.0159	0.0153	0.1541	0.0418	0.093	0.0536	0.0027
11	rs11601782	982408	0.74	0.82166312078733	0.87	0.641494868499257	0.148875963999027	0.0225937199050502	0.0052	0.0093	0.0915	0.0137	0.0522	0.0213	0.0175	0.0275	0.0039	0.0315	0.0381	0.1253	0.0051	0.0396	0.0967	0.0159	0.0187	0.0035	0.0022	0.0159	0.0153	0.1541	0.042	0.0929	0.0537	0.0027
11	rs10794358	985547	0.74	0.82166312078733	0.88	0.583941145430028	0.156371400426296	0.0268301042016976	0.0052	0.0092	0.0915	0.0136	0.0522	0.0213	0.0175	0.0276	0.004	0.0315	0.0382	0.1253	0.0051	0.0396	0.0966	0.016	0.0187	0.0035	0.0022	0.0159	0.0154	0.154	0.042	0.0928	0.0537	0.0027
11	rs117763266	992286	0.74	0.82166312078733	0.88	0.583941145430028	0.146816236965251	0.0240544915605297	0.0054	0.0092	0.0916	0.0135	0.0522	0.0214	0.0174	0.0276	0.004	0.0316	0.0382	0.1251	0.0051	0.0398	0.0965	0.0159	0.0187	0.0035	0.0021	0.0159	0.0154	0.1539	0.042	0.0928	0.0538	0.0028
11	rs11538725	993907	0.74	0.82166312078733	0.88	0.583941145430028	0.145031994972567	0.0279429009047389	0.0055	0.0092	0.0916	0.0135	0.0522	0.0214	0.0174	0.0276	0.004	0.0316	0.0382	0.1251	0.0051	0.0398	0.0964	0.0159	0.0187	0.0035	0.002	0.0158	0.0154	0.1538	0.042	0.0928	0.0538	0.0028
11	rs28690281	995840	0.74	0.82166312078733	0.88	0.583941145430028	0.14214031950158	0.0288864280875127	0.0055	0.0091	0.0916	0.0135	0.0522	0.0214	0.0175	0.0277	0.004	0.0316	0.0382	0.125	0.0051	0.0398	0.0965	0.0159	0.0187	0.0035	0.002	0.0158	0.0155	0.1537	0.042	0.0929	0.0538	0.0028
11	rs66670048	999764	0.74	0.82166312078733	0.88	0.583941145430028	0.134135634922335	0.02388036763644	0.0056	0.0091	0.0916	0.0135	0.0521	0.0214	0.0175	0.0278	0.004	0.0317	0.0382	0.1247	0.0051	0.0397	0.0967	0.0158	0.0187	0.0036	0.0019	0.0158	0.0155	0.1536	0.0419	0.0931	0.0537	0.0029
11	rs117080013	1002236	0.74	0.82166312078733	0.88	0.583941145430028	0.132292577032017	0.0257386459897854	0.0056	0.009	0.0916	0.0135	0.0521	0.0214	0.0175	0.0278	0.004	0.0317	0.0383	0.1246	0.0051	0.0397	0.0968	0.0158	0.0188	0.0036	0.0019	0.0158	0.0155	0.1535	0.0419	0.0932	0.0537	0.0029
11	rs111317734	1006874	0.74	0.82166312078733	0.89	0.529866637543626	0.129405808699391	0.0280834937104366	0.0056	0.009	0.0915	0.0135	0.052	0.0214	0.0175	0.0278	0.004	0.0318	0.0383	0.1245	0.0051	0.0397	0.0969	0.0158	0.0188	0.0037	0.0019	0.0157	0.0155	0.1534	0.0419	0.0933	0.0536	0.003
11	rs56159342	1012533	0.74	0.82166312078733	0.89	0.529866637543626	0.128682605207001	0.0270601819196288	0.0057	0.009	0.0915	0.0135	0.052	0.0214	0.0175	0.0278	0.004	0.0319	0.0383	0.1243	0.0051	0.0396	0.0971	0.0157	0.0188	0.0038	0.0018	0.0157	0.0155	0.1533	0.0419	0.0934	0.0535	0.003
11	rs10902268	1013987	0.74	0.82166312078733	0.89	0.529866637543626	0.127871932771823	0.0279897283905579	0.0057	0.009	0.0915	0.0135	0.052	0.0214	0.0175	0.0278	0.004	0.0319	0.0383	0.1242	0.0051	0.0396	0.0971	0.0157	0.0189	0.0038	0.0018	0.0157	0.0155	0.1533	0.0419	0.0934	0.0535	0.003
11	rs7396383	1018374	0.74	0.82166312078733	0.89	0.529866637543626	0.123776914314458	0.0266925020420461	0.0057	0.009	0.0915	0.0135	0.052	0.0214	0.0175	0.0279	0.004	0.032	0.0383	0.1241	0.0051	0.0396	0.0971	0.0157	0.0189	0.0038	0.0018	0.0157	0.0155	0.1532	0.0419	0.0934	0.0535	0.0031
11	rs12798548	1021099	0.74	0.82166312078733	0.89	0.529866637543626	0.123014445012551	0.0262816988485832	0.0057	0.0089	0.0913	0.0135	0.052	0.0214	0.0175	0.0279	0.004	0.032	0.0383	0.1241	0.0051	0.0397	0.0971	0.0157	0.0189	0.0038	0.0018	0.0157	0.0155	0.1532	0.0419	0.0933	0.0535	0.0031
11	rs113451874	1021268	0.74	0.82166312078733	0.89	0.529866637543626	0.1229266523519	0.0265095516250392	0.0057	0.0089	0.0913	0.0135	0.052	0.0214	0.0175	0.0279	0.004	0.032	0.0383	0.1241	0.0051	0.0397	0.0971	0.0157	0.0189	0.0038	0.0018	0.0157	0.0155	0.1532	0.0419	0.0933	0.0535	0.0031
11	rs7481521	1027811	0.74	0.82166312078733	0.89	0.529866637543626	0.123659424625259	0.0260095022447337	0.0057	0.0089	0.0913	0.0135	0.0521	0.0214	0.0175	0.0279	0.004	0.0321	0.0383	0.1241	0.0051	0.0397	0.0971	0.0157	0.0189	0.0038	0.0018	0.0157	0.0155	0.1532	0.0419	0.0933	0.0535	0.0031
11	rs59763899	1029135	0.74	0.82166312078733	0.89	0.529866637543626	0.12557704997202	0.0220049780229066	0.0057	0.0089	0.0914	0.0135	0.0522	0.0214	0.0175	0.0279	0.004	0.0321	0.0383	0.124	0.0051	0.0397	0.0971	0.0157	0.0189	0.0039	0.0018	0.0157	0.0155	0.1531	0.0419	0.0931	0.0535	0.0031
11	rs11604757	1029320	0.74	0.82166312078733	0.89	0.529866637543626	0.125458524038934	0.0213824830985977	0.0057	0.0089	0.0913	0.0135	0.0522	0.0214	0.0175	0.0279	0.004	0.0321	0.0383	0.124	0.0051	0.0397	0.0971	0.0157	0.0189	0.0039	0.0018	0.0157	0.0155	0.1531	0.0419	0.0931	0.0535	0.0031
11	rs149883855	1031602	0.74	0.82166312078733	0.89	0.529866637543626	0.127722148755503	0.0208499575847958	0.0057	0.0089	0.0913	0.0136	0.0523	0.0214	0.0175	0.0279	0.004	0.0321	0.0383	0.1239	0.0051	0.0398	0.0971	0.0157	0.019	0.0039	0.0018	0.0157	0.0155	0.1531	0.0419	0.093	0.0536	0.0031
11	rs61869015	1032818	0.74	0.82166312078733	0.89	0.529866637543626	0.128652524958928	0.0202435765215351	0.0057	0.0089	0.0913	0.0136	0.0523	0.0214	0.0175	0.0279	0.004	0.0321	0.0383	0.1239	0.0051	0.0398	0.0971	0.0157	0.019	0.0039	0.0018	0.0157	0.0155	0.153	0.0419	0.093	0.0536	0.0031
11	rs76122061	1039614	0.74	0.82166312078733	0.89	0.529866637543626	0.149335996392662	0.0181326917370171	0.0057	0.0089	0.0913	0.0137	0.0525	0.0214	0.0175	0.0277	0.004	0.0321	0.0382	0.1236	0.0051	0.0401	0.0971	0.0158	0.0191	0.0039	0.0017	0.0157	0.0155	0.1527	0.0419	0.0926	0.0537	0.0032
11	rs11246386	1044938	0.74	0.82166312078733	0.88	0.583941145430028	0.159738408206429	0.0191739824496588	0.0057	0.0089	0.0913	0.0137	0.0525	0.0215	0.0175	0.0275	0.004	0.0321	0.0382	0.1234	0.0051	0.0402	0.0972	0.0158	0.0192	0.004	0.0017	0.0157	0.0155	0.1526	0.0419	0.0925	0.0537	0.0032
11	rs34506697	1045223	0.74	0.82166312078733	0.88	0.583941145430028	0.16238638009068	0.0205659017724274	0.0057	0.0089	0.0913	0.0137	0.0525	0.0214	0.0175	0.0275	0.004	0.0321	0.0382	0.1234	0.0051	0.0402	0.0971	0.0158	0.0192	0.004	0.0017	0.0157	0.0155	0.1526	0.042	0.0924	0.0537	0.0032
11	rs117097688	1046316	0.74	0.82166312078733	0.88	0.583941145430028	0.171266825682854	0.0286965491729155	0.0057	0.0089	0.0913	0.0137	0.0526	0.0215	0.0175	0.0275	0.004	0.0321	0.0383	0.1233	0.0051	0.0403	0.097	0.0159	0.0192	0.004	0.0017	0.0157	0.0155	0.1525	0.042	0.0923	0.0537	0.0032
11	rs61869021	1046383	0.74	0.82166312078733	0.88	0.583941145430028	0.171516454829089	0.0278026392690001	0.0057	0.0089	0.0913	0.0137	0.0526	0.0215	0.0175	0.0275	0.004	0.0321	0.0383	0.1233	0.0051	0.0403	0.097	0.0159	0.0192	0.004	0.0017	0.0157	0.0155	0.1525	0.042	0.0923	0.0537	0.0032
11	rs77644340	1053911	0.75	0.745768311887514	0.88	0.583941145430028	0.29740910350919	0.0311611744756348	0.0058	0.0086	0.0904	0.0138	0.0528	0.0214	0.0174	0.0278	0.0042	0.033	0.0386	0.1226	0.0051	0.0407	0.0965	0.0161	0.0193	0.0038	0.0016	0.0158	0.0157	0.151	0.0425	0.0919	0.0539	0.0034
11	rs7112267	1056981	0.75	0.745768311887514	0.88	0.583941145430028	0.327807283915458	0.0411022088758644	0.0059	0.0086	0.0901	0.0138	0.0529	0.0214	0.0174	0.028	0.0043	0.0334	0.0387	0.1223	0.0051	0.0409	0.0963	0.0163	0.0193	0.0037	0.0015	0.0158	0.0158	0.1505	0.0427	0.0918	0.054	0.0034
11	rs12574439	1057948	0.75	0.745768311887514	0.88	0.583941145430028	0.339964286784274	0.0485906013625322	0.0059	0.0085	0.09	0.0138	0.0529	0.0214	0.0174	0.028	0.0043	0.0334	0.0388	0.1225	0.0051	0.041	0.0963	0.0163	0.0193	0.0037	0.0015	0.0158	0.0158	0.1503	0.0427	0.0918	0.0538	0.0035
11	rs60218802	1059587	0.81	0.384295662080596	0.88	0.583941145430028	0.21329052261302	0.133843103909658	0.0064	0.0082	0.0904	0.0136	0.0527	0.0204	0.0173	0.0294	0.0042	0.033	0.0379	0.1202	0.0052	0.0427	0.0984	0.018	0.0184	0.0043	0.0017	0.0174	0.0166	0.1464	0.0431	0.091	0.0536	0.0034
11	rs74923075	1061907	0.84	0.258953137461488	0.88	0.583941145430028	0.381165313260433	0.500763224320013	0.0066	0.008	0.0913	0.0133	0.0521	0.0195	0.0171	0.0305	0.004	0.0322	0.0374	0.1203	0.0052	0.0446	0.0984	0.0195	0.0176	0.0045	0.0017	0.0184	0.017	0.1427	0.0442	0.091	0.0533	0.0031
11	rs10751634	1062974	0.84	0.258953137461488	0.88	0.583941145430028	0.312886234296139	0.477326372898924	0.0066	0.008	0.0914	0.0133	0.0521	0.0195	0.017	0.0306	0.004	0.0323	0.0374	0.1203	0.0052	0.0446	0.0985	0.0195	0.0176	0.0045	0.0017	0.0184	0.0171	0.1428	0.0442	0.0909	0.0532	0.0031
11	rs7940618	1064691	0.84	0.258953137461488	0.88	0.583941145430028	0.302033039044632	0.48710199483711	0.0067	0.008	0.0915	0.0132	0.0521	0.0193	0.0169	0.0306	0.004	0.0323	0.0374	0.1201	0.0052	0.0445	0.0985	0.0195	0.0176	0.0045	0.0017	0.0185	0.0171	0.1431	0.0441	0.0909	0.0534	0.003
11	rs7943074	1068702	0.83	0.29697514221559	0.88	0.583941145430028	0.237152928692063	0.497886361064351	0.0067	0.0081	0.0915	0.0131	0.0521	0.0193	0.0169	0.0304	0.004	0.0324	0.0374	0.1203	0.0052	0.0443	0.0982	0.0195	0.0176	0.0046	0.0018	0.0186	0.0171	0.1433	0.0437	0.0909	0.0534	0.003
11	rs60028374	1070757	0.84	0.258953137461488	0.89	0.529866637543626	0.277982265717706	0.366833319795949	0.0067	0.0081	0.092	0.013	0.0517	0.0192	0.0168	0.0305	0.0039	0.0321	0.0379	0.12	0.0052	0.0443	0.099	0.0196	0.0175	0.0048	0.0018	0.0187	0.0173	0.1431	0.0435	0.0905	0.0532	0.003
11	rs34151899	1071816	0.84	0.258953137461488	0.89	0.529866637543626	0.288370359695281	0.378994171821439	0.0067	0.0081	0.0922	0.013	0.0516	0.0193	0.0167	0.0306	0.0038	0.0318	0.038	0.1198	0.0052	0.0443	0.099	0.0197	0.0175	0.0049	0.0017	0.0188	0.0175	0.1433	0.0434	0.0906	0.0532	0.0029
11	rs2071173	1073378	0.85	0.2244882202137	0.9	0.479198205640863	0.256118383931499	0.395894769485772	0.0068	0.0082	0.0924	0.0131	0.0514	0.0193	0.0165	0.0306	0.0037	0.0317	0.0381	0.1192	0.0051	0.0442	0.0988	0.0196	0.0174	0.005	0.0017	0.0188	0.0177	0.1444	0.0433	0.0904	0.0532	0.0028
11	rs11825977	1075920	0.85	0.2244882202137	0.91	0.431857736337621	0.271986235837669	0.388443529293688	0.0069	0.0082	0.0927	0.013	0.051	0.019	0.0162	0.0307	0.0036	0.0319	0.0381	0.1191	0.005	0.0443	0.0989	0.0198	0.0174	0.0052	0.0016	0.019	0.0179	0.1443	0.0433	0.0906	0.0532	0.0027
11	rs7104590	1078393	0.86	0.193417951625055	0.91	0.431857736337621	0.291190973983203	0.32371849835209	0.007	0.0081	0.093	0.0129	0.0507	0.0188	0.0161	0.0308	0.0034	0.0321	0.0384	0.1188	0.005	0.0446	0.0991	0.02	0.0173	0.0055	0.0015	0.0192	0.0181	0.1441	0.0433	0.0901	0.0533	0.0025
11	rs72652900	1079757	0.86	0.193417951625055	0.92	0.387761932740255	0.327093352662406	0.353412297478689	0.007	0.0082	0.0931	0.0129	0.0507	0.0184	0.0159	0.0307	0.0034	0.0323	0.0388	0.1186	0.0049	0.0444	0.0988	0.0201	0.0176	0.0055	0.0015	0.0193	0.0182	0.1445	0.0434	0.0901	0.053	0.0024
11	rs41349846	1080576	0.86	0.193417951625055	0.92	0.387761932740255	0.259214503083658	0.268677895816773	0.007	0.0082	0.0931	0.0129	0.0507	0.0182	0.0159	0.0307	0.0035	0.0325	0.0391	0.1185	0.0049	0.0443	0.0986	0.0201	0.0178	0.0055	0.0015	0.0195	0.0182	0.1448	0.0434	0.09	0.0528	0.0024
11	rs41453346	1080894	0.86	0.193417951625055	0.92	0.387761932740255	0.270786270354541	0.25635159060674	0.007	0.0082	0.0928	0.0129	0.0507	0.0181	0.0158	0.0306	0.0035	0.0323	0.0391	0.1187	0.0046	0.0443	0.0987	0.0201	0.0177	0.0056	0.0014	0.0194	0.0182	0.1451	0.0437	0.0901	0.0529	0.0024
11	rs41411848	1081074	0.86	0.193417951625055	0.92	0.387761932740255	0.265923783115125	0.2668404056607	0.0069	0.0082	0.0926	0.0128	0.0507	0.018	0.0158	0.0305	0.0035	0.0322	0.0391	0.1188	0.0045	0.0444	0.0988	0.0201	0.0177	0.0056	0.0014	0.0194	0.0182	0.1453	0.0439	0.0902	0.0529	0.0024
11	rs41345745	1081112	0.86	0.193417951625055	0.92	0.387761932740255	0.266974799469717	0.282932830997095	0.0069	0.0082	0.0926	0.0128	0.0507	0.018	0.0158	0.0305	0.0035	0.0322	0.0391	0.1188	0.0045	0.0444	0.0988	0.0201	0.0177	0.0056	0.0014	0.0194	0.0183	0.1453	0.0439	0.0902	0.0529	0.0024
11	rs57737240	1081757	0.86	0.193417951625055	0.93	0.346822133743557	0.271062931070976	0.29138123765663	0.007	0.0082	0.0925	0.0128	0.0507	0.018	0.0157	0.0304	0.0034	0.0323	0.0392	0.1188	0.0045	0.0443	0.0988	0.02	0.0177	0.0056	0.0014	0.0194	0.0183	0.1455	0.044	0.0902	0.053	0.0024
11	rs7952257	1082582	0.86	0.193417951625055	0.93	0.346822133743557	0.29085555838	0.273057568878456	0.007	0.0082	0.0923	0.0128	0.0506	0.0179	0.0157	0.0304	0.0034	0.0323	0.0393	0.1185	0.0045	0.0442	0.0989	0.02	0.0176	0.0057	0.0014	0.0195	0.0183	0.1457	0.0442	0.0901	0.053	0.0024
11	rs11245931	1082857	0.86	0.193417951625055	0.93	0.346822133743557	0.300715016640338	0.293623239777972	0.007	0.0082	0.0922	0.0128	0.0505	0.0179	0.0156	0.0303	0.0034	0.0323	0.0393	0.1185	0.0045	0.0442	0.0989	0.02	0.0175	0.0057	0.0014	0.0195	0.0183	0.1458	0.0442	0.0901	0.053	0.0024
11	rs11245936	1084362	0.86	0.193417951625055	0.94	0.308944172156586	0.352404065853382	0.359666086638518	0.0071	0.0083	0.0918	0.0128	0.0501	0.0177	0.0156	0.0303	0.0035	0.0321	0.0394	0.1185	0.0047	0.0443	0.0993	0.0197	0.0173	0.0058	0.0015	0.0198	0.0185	0.1461	0.0445	0.0897	0.0531	0.0024
11	rs10902088	1087972	0.87	0.165571370278195	0.94	0.308944172156586	0.390430841312955	0.50707962899475	0.0073	0.0083	0.0907	0.0128	0.0495	0.0175	0.0155	0.031	0.0036	0.0319	0.0396	0.1177	0.0048	0.0449	0.0994	0.0194	0.0167	0.0059	0.0016	0.0206	0.0187	0.1472	0.0452	0.0886	0.0531	0.0024
11	rs12222144	1088207	0.87	0.165571370278195	0.94	0.308944172156586	0.406104049551078	0.511899009041047	0.0073	0.0083	0.0907	0.0128	0.0495	0.0175	0.0155	0.031	0.0036	0.0319	0.0396	0.1176	0.0048	0.0449	0.0995	0.0194	0.0166	0.0059	0.0016	0.0206	0.0187	0.1473	0.0452	0.0886	0.0531	0.0024
11	rs41389046	1088835	0.87	0.165571370278195	0.94	0.308944172156586	0.408213425007163	0.503232463579825	0.0073	0.0083	0.0906	0.0128	0.0493	0.0174	0.0155	0.031	0.0036	0.0319	0.0396	0.1176	0.0048	0.045	0.0996	0.0193	0.0165	0.0059	0.0016	0.0207	0.0186	0.1476	0.0452	0.0886	0.053	0.0024
11	rs41350844	1091751	0.87	0.165571370278195	0.94	0.308944172156586	0.459801172287185	0.538399195328772	0.0073	0.0083	0.0906	0.0128	0.0492	0.0171	0.0152	0.0309	0.0036	0.0318	0.0397	0.118	0.0048	0.0452	0.0999	0.0192	0.016	0.0059	0.0017	0.0208	0.0185	0.1483	0.0453	0.0883	0.053	0.0023
11	rs41361144	1093769	0.87	0.165571370278195	0.94	0.308944172156586	0.458832915040387	0.579399424499582	0.0072	0.0082	0.0908	0.0127	0.049	0.017	0.0151	0.0309	0.0035	0.0319	0.0397	0.1179	0.0046	0.0451	0.1001	0.019	0.0157	0.0059	0.0017	0.0209	0.0185	0.149	0.0454	0.0886	0.0529	0.0023
11	rs41376152	1094761	0.87	0.165571370278195	0.94	0.308944172156586	0.451662864462887	0.596087703354331	0.0072	0.0082	0.0907	0.0127	0.0489	0.017	0.0151	0.0309	0.0035	0.0319	0.0397	0.1178	0.0046	0.0451	0.1003	0.019	0.0155	0.0059	0.0017	0.021	0.0184	0.1493	0.0454	0.0887	0.0529	0.0023
11	rs34434067	1098337	0.87	0.165571370278195	0.94	0.308944172156586	0.384425886323535	0.665993033929119	0.0072	0.0082	0.0902	0.0129	0.0486	0.0168	0.015	0.0306	0.0034	0.0319	0.0396	0.1174	0.0045	0.0451	0.1009	0.019	0.0151	0.0059	0.0018	0.0213	0.0183	0.1505	0.0455	0.0891	0.0527	0.0023
11	rs11245953	1100640	0.87	0.165571370278195	0.93	0.346822133743557	0.358790663256076	0.675113818955142	0.0073	0.0081	0.0901	0.013	0.0488	0.0167	0.0147	0.0305	0.0034	0.0319	0.0395	0.1172	0.0045	0.0452	0.1011	0.0191	0.015	0.0058	0.0018	0.0216	0.0183	0.1507	0.0456	0.0891	0.0528	0.0023
11	rs11245954	1101078	0.87	0.165571370278195	0.93	0.346822133743557	0.360182197748725	0.67157983398684	0.0073	0.0081	0.0901	0.013	0.0487	0.0167	0.0146	0.0305	0.0034	0.0319	0.0395	0.1172	0.0045	0.0452	0.1012	0.0192	0.015	0.0058	0.0018	0.0216	0.0184	0.1508	0.0455	0.0891	0.0528	0.0023
11	rs7480563	1101649	0.88	0.140769569262351	0.92	0.387761932740255	0.324347237738234	0.515348466308232	0.0072	0.0081	0.0902	0.013	0.0487	0.0167	0.0146	0.0305	0.0034	0.0318	0.0394	0.1172	0.0045	0.0452	0.1013	0.0192	0.015	0.0058	0.0018	0.0216	0.0184	0.1509	0.0455	0.0891	0.0529	0.0023
11	rs3924453	1105806	0.88	0.140769569262351	0.91	0.431857736337621	0.33174843103855	0.476920168946307	0.0069	0.0081	0.0902	0.0129	0.0491	0.0165	0.0143	0.0304	0.0032	0.0321	0.0394	0.117	0.0044	0.0449	0.1018	0.0193	0.0148	0.0058	0.0018	0.0217	0.0183	0.1515	0.0455	0.089	0.0529	0.0023
11	rs7941018	1107804	0.88	0.140769569262351	0.91	0.431857736337621	0.349074745493067	0.511072010681904	0.0069	0.0081	0.0903	0.0129	0.0492	0.0163	0.0143	0.0304	0.0031	0.0321	0.0396	0.117	0.0045	0.0447	0.1019	0.019	0.0147	0.0058	0.0018	0.0217	0.0184	0.152	0.0456	0.0889	0.0529	0.0023
