## Supplementary Tab. 7 for "Sparse haplotype-based fine-scale local ancestry inference at scale reveals recent selection on immune responses": 304206_file08 (part 101 of 161)

Chromosome	rs_number	hg19_GRCh37_Position	LDAS_26pop	-log10(p_LDAS_26pop)	LDAS_5continent	-log10(p_LDAS_5continent)	-log10(p_AAS_26pop)	-log10(p_AAS_5continent)	prob_ACB	prob_ASW	prob_BEB	prob_CDX	prob_CEU	prob_CHB	prob_CHS	prob_CLM	prob_ESN	prob_FIN	prob_GBR	prob_GIH	prob_GWD	prob_IBS	prob_ITU	prob_JPT	prob_KHV	prob_LWK	prob_MSL	prob_MXL	prob_PEL	prob_PJL	prob_PUR	prob_STU	prob_TSI	prob_YRI
11	rs12364973	1110148	0.88	0.140769569262351	0.91	0.431857736337621	0.339860294104645	0.56339110917095	0.007	0.008	0.0899	0.0129	0.049	0.0161	0.0141	0.0303	0.0028	0.0324	0.0401	0.1171	0.0044	0.0441	0.1023	0.0185	0.0147	0.0058	0.0018	0.0222	0.0186	0.1528	0.0455	0.0886	0.0529	0.0023
11	rs11245962	1111164	0.88	0.140769569262351	0.91	0.431857736337621	0.322068060873787	0.593226962376252	0.007	0.0079	0.0897	0.0131	0.0489	0.016	0.014	0.0304	0.0027	0.0327	0.0402	0.1171	0.0043	0.0437	0.1022	0.0183	0.0147	0.0058	0.0018	0.0224	0.0187	0.1535	0.0454	0.0887	0.0528	0.0023
11	rs6597976	1111474	0.88	0.140769569262351	0.91	0.431857736337621	0.323586577086606	0.596517098116417	0.007	0.0079	0.0897	0.0131	0.0489	0.016	0.014	0.0304	0.0027	0.0327	0.0402	0.1171	0.0043	0.0437	0.1022	0.0183	0.0147	0.0058	0.0018	0.0224	0.0187	0.1535	0.0454	0.0887	0.0528	0.0023
11	rs113948005	1112806	0.88	0.140769569262351	0.91	0.431857736337621	0.341838976531988	0.622414226094321	0.0071	0.008	0.0896	0.0131	0.0489	0.016	0.0139	0.0304	0.0027	0.0327	0.0402	0.117	0.0043	0.0437	0.1022	0.0182	0.0148	0.0059	0.0018	0.0224	0.0187	0.1534	0.0454	0.0887	0.0529	0.0023
11	rs7479605	1120324	0.88	0.140769569262351	0.91	0.431857736337621	0.33457856974509	0.589798428508834	0.0072	0.008	0.0891	0.013	0.0492	0.016	0.0138	0.0305	0.0027	0.0325	0.0401	0.1163	0.0043	0.0437	0.1023	0.0181	0.0152	0.0059	0.0018	0.0226	0.019	0.1532	0.0456	0.0887	0.053	0.0024
11	rs10794299	1127669	0.88	0.140769569262351	0.91	0.431857736337621	0.351768653211146	0.677767076489315	0.0072	0.008	0.0888	0.013	0.0493	0.016	0.0138	0.0306	0.0027	0.0324	0.04	0.1159	0.0043	0.0437	0.1025	0.0181	0.0154	0.006	0.0018	0.0227	0.019	0.1532	0.0456	0.0887	0.0531	0.0024
11	rs11602160	1131998	0.88	0.140769569262351	0.91	0.431857736337621	0.367397748091334	0.727569372463984	0.0072	0.008	0.0888	0.013	0.0492	0.0159	0.0138	0.0306	0.0027	0.0324	0.04	0.1157	0.0043	0.0437	0.1025	0.0181	0.0155	0.006	0.0019	0.0228	0.0193	0.1532	0.0455	0.0885	0.0531	0.0024
11	rs117675392	1134754	0.88	0.140769569262351	0.9	0.479198205640863	0.389984415374969	0.757367963915876	0.0072	0.008	0.0888	0.013	0.0492	0.0159	0.0138	0.0306	0.0027	0.0324	0.04	0.1157	0.0043	0.0436	0.1025	0.0181	0.0155	0.006	0.0019	0.0228	0.0193	0.1531	0.0455	0.0885	0.0531	0.0025
11	rs76196041	1148459	0.88	0.140769569262351	0.9	0.479198205640863	0.361415474784446	0.881692364385426	0.0076	0.008	0.0884	0.013	0.0489	0.0157	0.0136	0.0306	0.0028	0.0329	0.0399	0.1157	0.0043	0.0434	0.1034	0.0179	0.0154	0.0059	0.002	0.0232	0.0198	0.1525	0.0456	0.0882	0.0524	0.0026
11	rs17859812	1151406	0.88	0.140769569262351	0.9	0.479198205640863	0.38282147152389	0.942662988840735	0.0076	0.008	0.0883	0.013	0.0488	0.0156	0.0136	0.0307	0.0028	0.033	0.0399	0.1157	0.0044	0.0433	0.1035	0.0179	0.0154	0.006	0.0021	0.0232	0.0198	0.1526	0.0456	0.0884	0.0523	0.0027
11	rs28403537	1161315	0.88	0.140769569262351	0.9	0.479198205640863	0.316331847479887	0.985082647369397	0.0077	0.008	0.0885	0.0129	0.0487	0.0147	0.0144	0.031	0.0028	0.0331	0.04	0.1157	0.0042	0.0435	0.1039	0.0177	0.0153	0.0059	0.0022	0.0232	0.02	0.1519	0.0455	0.0886	0.0517	0.0028
11	rs28464760	1161477	0.88	0.140769569262351	0.9	0.479198205640863	0.310253096146269	0.971061296477446	0.0077	0.008	0.0885	0.0129	0.0487	0.0146	0.0144	0.031	0.0028	0.0331	0.04	0.1157	0.0042	0.0436	0.1039	0.0177	0.0153	0.0059	0.0022	0.0232	0.02	0.1519	0.0455	0.0886	0.0517	0.0028
11	rs71469854	1215138	0.88	0.140769569262351	0.88	0.583941145430028	0.222616538182482	1.09730226142476	0.0083	0.008	0.0897	0.0121	0.0482	0.0139	0.0148	0.0313	0.0029	0.0344	0.0408	0.1165	0.0043	0.0433	0.1038	0.0166	0.0146	0.0061	0.0023	0.0223	0.0198	0.1524	0.0447	0.0884	0.0513	0.003
11	rs1132433	1215580	0.88	0.140769569262351	0.88	0.583941145430028	0.217516755830274	1.07389841650469	0.0083	0.008	0.0897	0.0121	0.0482	0.0139	0.0148	0.0313	0.0029	0.0344	0.0408	0.1165	0.0043	0.0433	0.1038	0.0166	0.0146	0.0061	0.0023	0.0223	0.0198	0.1524	0.0447	0.0884	0.0513	0.003
11	rs28452143	1215698	0.88	0.140769569262351	0.88	0.583941145430028	0.217149184427683	1.09486000115397	0.0083	0.008	0.0897	0.012	0.0483	0.0138	0.0148	0.0314	0.0029	0.0344	0.0409	0.1166	0.0043	0.0434	0.1039	0.0165	0.0144	0.0061	0.0023	0.0223	0.0198	0.1525	0.0447	0.0885	0.0513	0.003
11	rs1132434	1216491	0.88	0.140769569262351	0.88	0.583941145430028	0.221211632085761	1.07260096320298	0.0083	0.008	0.0896	0.012	0.0484	0.0139	0.0148	0.0314	0.0029	0.0344	0.041	0.1166	0.0043	0.0432	0.1036	0.0167	0.0144	0.0061	0.0023	0.0223	0.0197	0.1524	0.0447	0.0887	0.0513	0.003
11	rs28592983	1217228	0.88	0.140769569262351	0.88	0.583941145430028	0.229252461793406	1.14372935056296	0.0084	0.008	0.0895	0.012	0.0481	0.0139	0.0148	0.0316	0.0029	0.0344	0.0409	0.1168	0.0043	0.043	0.1038	0.0168	0.0144	0.0061	0.0023	0.0223	0.0197	0.1524	0.0448	0.0889	0.0511	0.003
11	rs1132435	1220923	0.88	0.140769569262351	0.88	0.583941145430028	0.204898759579713	1.09518557769222	0.0083	0.008	0.0891	0.012	0.0488	0.0137	0.0147	0.0317	0.0029	0.0343	0.0407	0.1163	0.0043	0.0432	0.1042	0.0168	0.0144	0.006	0.0023	0.0222	0.0198	0.1522	0.0449	0.089	0.0513	0.0031
11	rs28728088	1221592	0.88	0.140769569262351	0.88	0.583941145430028	0.210311748006871	1.10381986300221	0.0083	0.008	0.089	0.012	0.0488	0.0137	0.0147	0.0317	0.0029	0.0343	0.0407	0.1163	0.0043	0.0432	0.1042	0.0168	0.0144	0.006	0.0023	0.0222	0.0198	0.1522	0.0449	0.089	0.0513	0.0032
11	rs28368386	1223686	0.88	0.140769569262351	0.88	0.583941145430028	0.199176495510299	1.06158448329444	0.0084	0.008	0.0887	0.012	0.0491	0.0136	0.0146	0.0317	0.0028	0.0343	0.0407	0.1162	0.0043	0.0432	0.1043	0.0167	0.0144	0.0059	0.0024	0.0222	0.0198	0.1522	0.0449	0.089	0.0515	0.0032
11	rs34425120	1226592	0.88	0.140769569262351	0.89	0.529866637543626	0.196658487626228	1.04945879971787	0.0084	0.0079	0.0883	0.012	0.0495	0.0139	0.0147	0.0316	0.0027	0.0342	0.0405	0.1158	0.0043	0.0432	0.1048	0.0168	0.0144	0.0058	0.0025	0.0219	0.02	0.1514	0.0448	0.0893	0.0521	0.0032
11	rs28654232	1229227	0.88	0.140769569262351	0.9	0.479198205640863	0.173162134805901	1.04364782071564	0.0085	0.0079	0.0881	0.0119	0.0499	0.0141	0.0148	0.0316	0.0026	0.0336	0.0404	0.1154	0.0042	0.0428	0.1059	0.0162	0.0143	0.0057	0.0024	0.022	0.02	0.1507	0.0448	0.0904	0.0527	0.0031
11	rs56113531	1229961	0.87	0.165571370278195	0.9	0.479198205640863	0.191905461320293	1.01484584799787	0.0084	0.0079	0.0883	0.012	0.0503	0.0141	0.0149	0.0317	0.0026	0.0336	0.0405	0.1149	0.0041	0.0427	0.1064	0.0161	0.0141	0.0056	0.0024	0.022	0.02	0.1507	0.0448	0.0907	0.053	0.0026
11	rs55797134	1230071	0.87	0.165571370278195	0.91	0.431857736337621	0.198089580628993	1.00378475168929	0.0084	0.0078	0.0884	0.012	0.0504	0.0141	0.0149	0.0317	0.0026	0.0336	0.0402	0.1148	0.0041	0.0427	0.1065	0.0161	0.0141	0.0056	0.0024	0.022	0.02	0.1507	0.0448	0.0907	0.053	0.0025
11	rs34595903	1230393	0.87	0.165571370278195	0.91	0.431857736337621	0.193469684205641	1.01612979644321	0.0084	0.0078	0.0887	0.012	0.0504	0.0141	0.0149	0.0318	0.0026	0.0337	0.0403	0.1149	0.004	0.0426	0.1065	0.0164	0.0141	0.0055	0.0026	0.0223	0.02	0.1495	0.045	0.0909	0.0528	0.0025
11	rs28722627	1230855	0.87	0.165571370278195	0.91	0.431857736337621	0.223777250349177	1.15046066190059	0.0084	0.0078	0.0888	0.0119	0.0503	0.0141	0.0149	0.0322	0.0026	0.0334	0.0401	0.1149	0.004	0.0424	0.1066	0.0163	0.0141	0.0056	0.0028	0.0223	0.02	0.1493	0.045	0.0911	0.0527	0.0025
11	rs72636988	1234492	0.87	0.165571370278195	0.92	0.387761932740255	0.219852799453236	0.986997673739614	0.0083	0.0078	0.0885	0.0118	0.0504	0.0143	0.015	0.0322	0.0027	0.0335	0.04	0.1152	0.0039	0.0424	0.1069	0.0162	0.0142	0.0055	0.0027	0.0222	0.0198	0.1488	0.0448	0.0916	0.0528	0.0025
11	rs35705950	1241221	0.86	0.193417951625055	0.91	0.431857736337621	0.101102608846647	0.659684047876049	0.0082	0.0074	0.0891	0.0112	0.0528	0.0141	0.0153	0.0318	0.0027	0.0343	0.0395	0.1178	0.0033	0.0428	0.1096	0.015	0.0139	0.0057	0.0027	0.0211	0.0183	0.1465	0.0431	0.0945	0.0511	0.0024
11	rs12804004	1242299	0.85	0.2244882202137	0.91	0.431857736337621	0.085675734448753	0.546091549888461	0.0081	0.0072	0.0891	0.011	0.0542	0.0141	0.0154	0.0317	0.0028	0.0344	0.0401	0.1188	0.0031	0.043	0.1101	0.0142	0.0137	0.0058	0.0028	0.021	0.0175	0.146	0.0421	0.0954	0.0504	0.0023
11	rs885454	1243391	0.85	0.2244882202137	0.92	0.387761932740255	0.0561946150751137	0.350421645068265	0.0077	0.0069	0.0888	0.0104	0.0547	0.0142	0.0157	0.0311	0.0028	0.0347	0.0403	0.1221	0.0032	0.0426	0.1097	0.0136	0.0134	0.0058	0.0026	0.0203	0.016	0.1478	0.0406	0.0969	0.0504	0.0022
11	rs78468756	1246769	0.84	0.258953137461488	0.92	0.387761932740255	0.0485827232427904	0.283049649841416	0.0075	0.0067	0.0893	0.01	0.0552	0.0141	0.0158	0.0305	0.0024	0.0349	0.0403	0.1239	0.0031	0.0422	0.1099	0.0132	0.0133	0.0056	0.0022	0.0196	0.0155	0.1516	0.039	0.0971	0.0495	0.0019
11	rs2672785	1246941	0.84	0.258953137461488	0.92	0.387761932740255	0.0389095373479826	0.258393372625069	0.0075	0.0067	0.0893	0.01	0.0552	0.0141	0.0158	0.0305	0.0024	0.0349	0.0403	0.1239	0.0031	0.0422	0.1099	0.0132	0.0133	0.0056	0.0022	0.0196	0.0155	0.1517	0.0389	0.0971	0.0495	0.0019
11	rs55990534	1247404	0.84	0.258953137461488	0.92	0.387761932740255	0.0362371200609223	0.258506954013813	0.0075	0.0067	0.0893	0.0101	0.0552	0.0141	0.0158	0.0304	0.0024	0.0349	0.0403	0.1241	0.0031	0.0422	0.1099	0.0132	0.0133	0.0056	0.0022	0.0196	0.0155	0.1519	0.0389	0.097	0.0495	0.0019
11	rs2075853	1247458	0.84	0.258953137461488	0.92	0.387761932740255	0.036289811095914	0.268218156124282	0.0076	0.0067	0.0893	0.0101	0.0552	0.0141	0.0158	0.0304	0.0024	0.0349	0.0403	0.1241	0.0031	0.0422	0.1099	0.0132	0.0133	0.0056	0.0022	0.0196	0.0155	0.1519	0.0389	0.097	0.0495	0.0019
11	rs56394097	1248384	0.84	0.258953137461488	0.92	0.387761932740255	0.0361844821279896	0.273982392761181	0.0076	0.0066	0.0892	0.0104	0.0552	0.0141	0.0159	0.0303	0.0024	0.0349	0.0402	0.1242	0.003	0.0422	0.1103	0.0131	0.0133	0.0055	0.0021	0.0195	0.0153	0.1522	0.0387	0.0972	0.0495	0.0019
11	rs56045301	1255335	0.84	0.258953137461488	0.91	0.431857736337621	0.0226127038963107	0.222552184077505	0.0074	0.0066	0.0891	0.0108	0.0547	0.014	0.016	0.0299	0.0023	0.0345	0.0399	0.1243	0.0029	0.0419	0.111	0.0129	0.0134	0.0054	0.0021	0.0192	0.0152	0.1528	0.0384	0.0989	0.0493	0.0018
11	rs117116769	1257086	0.84	0.258953137461488	0.91	0.431857736337621	0.02248091376471	0.21694550675944	0.0075	0.0066	0.0891	0.0109	0.0547	0.014	0.016	0.0299	0.0023	0.0345	0.0399	0.1243	0.0029	0.0419	0.111	0.0129	0.0134	0.0054	0.0021	0.0192	0.0152	0.1529	0.0384	0.0989	0.0493	0.0018
11	rs116963885	1259266	0.84	0.258953137461488	0.91	0.431857736337621	0.0205874733380368	0.195724527824818	0.0075	0.0066	0.0891	0.0109	0.0547	0.014	0.016	0.0299	0.0023	0.0345	0.0399	0.1244	0.0029	0.0419	0.1111	0.0129	0.0134	0.0054	0.0021	0.0192	0.0152	0.1529	0.0384	0.0989	0.0493	0.0018
11	rs56162397	1259410	0.84	0.258953137461488	0.91	0.431857736337621	0.0203854379859211	0.196451224054656	0.0075	0.0066	0.0891	0.0109	0.0547	0.014	0.016	0.0299	0.0023	0.0345	0.0399	0.1244	0.0029	0.0419	0.1111	0.0129	0.0134	0.0054	0.0021	0.0192	0.0152	0.1529	0.0384	0.0989	0.0493	0.0018
11	rs56113656	1261906	0.84	0.258953137461488	0.91	0.431857736337621	0.019388324306808	0.17997078875918	0.0075	0.0066	0.089	0.0109	0.0548	0.014	0.0161	0.0299	0.0023	0.0345	0.0399	0.1244	0.0028	0.0419	0.1111	0.0129	0.0134	0.0054	0.0021	0.0192	0.0151	0.1529	0.0384	0.0989	0.0493	0.0018
11	rs55669609	1262525	0.84	0.258953137461488	0.91	0.431857736337621	0.0186477071237156	0.173458725360656	0.0075	0.0066	0.089	0.0109	0.0548	0.014	0.0161	0.0299	0.0023	0.0345	0.0399	0.1244	0.0028	0.0419	0.1111	0.0129	0.0134	0.0054	0.0021	0.0192	0.0151	0.1529	0.0383	0.0989	0.0493	0.0018
11	rs56117556	1263234	0.84	0.258953137461488	0.91	0.431857736337621	0.0177215504798999	0.16663773850418	0.0075	0.0066	0.089	0.0109	0.0548	0.014	0.0161	0.0299	0.0023	0.0345	0.0399	0.1244	0.0028	0.0419	0.1111	0.0129	0.0134	0.0054	0.0021	0.0192	0.0151	0.153	0.0383	0.0989	0.0493	0.0018
11	rs1541314	1263523	0.84	0.258953137461488	0.91	0.431857736337621	0.0174230473768791	0.162046727378136	0.0075	0.0066	0.089	0.0109	0.0548	0.014	0.0161	0.0299	0.0023	0.0345	0.0399	0.1244	0.0028	0.0419	0.1111	0.0129	0.0134	0.0054	0.0021	0.0192	0.0151	0.153	0.0383	0.0989	0.0493	0.0018
11	rs78692183	1263757	0.84	0.258953137461488	0.92	0.387761932740255	0.0171977322708151	0.161172764327947	0.0075	0.0066	0.089	0.0109	0.0548	0.014	0.0161	0.0299	0.0023	0.0345	0.0399	0.1244	0.0028	0.0419	0.1111	0.0129	0.0134	0.0054	0.0021	0.0192	0.0151	0.153	0.0383	0.0989	0.0493	0.0018
11	rs2943510	1263776	0.84	0.258953137461488	0.92	0.387761932740255	0.0173062368248339	0.15971987726673	0.0075	0.0066	0.089	0.0109	0.0548	0.014	0.0161	0.0299	0.0023	0.0345	0.0399	0.1244	0.0028	0.0419	0.1111	0.0129	0.0134	0.0054	0.0021	0.0192	0.0151	0.153	0.0383	0.0989	0.0493	0.0018
11	rs116870693	1267120	0.84	0.258953137461488	0.92	0.387761932740255	0.0157450226861267	0.147702035241836	0.0075	0.0066	0.089	0.011	0.0548	0.014	0.0161	0.0299	0.0022	0.0345	0.0399	0.1244	0.0028	0.0419	0.1112	0.0129	0.0134	0.0054	0.0021	0.0192	0.0151	0.153	0.0383	0.099	0.0493	0.0018
11	rs189329205	1267291	0.84	0.258953137461488	0.93	0.346822133743557	0.0155646191280564	0.145544887728679	0.0075	0.0066	0.089	0.011	0.0548	0.014	0.0161	0.0299	0.0022	0.0345	0.0399	0.1244	0.0028	0.0419	0.1112	0.0129	0.0134	0.0054	0.0021	0.0192	0.0151	0.153	0.0383	0.099	0.0493	0.0018
11	rs55813014	1267325	0.83	0.29697514221559	0.93	0.346822133743557	0.0150605866988143	0.142934327898062	0.0075	0.0067	0.089	0.011	0.0549	0.014	0.0161	0.0299	0.0022	0.0345	0.0399	0.1244	0.0028	0.0418	0.1112	0.0129	0.0134	0.0054	0.0021	0.0192	0.0151	0.153	0.0382	0.099	0.0491	0.0018
11	rs148995598	1269398	0.83	0.29697514221559	0.93	0.346822133743557	0.0148651676272657	0.144423980149105	0.0075	0.0068	0.0886	0.011	0.0549	0.014	0.0161	0.0299	0.0023	0.0347	0.0399	0.1244	0.0029	0.0417	0.1115	0.0128	0.0134	0.0055	0.0022	0.0192	0.0151	0.1531	0.0382	0.099	0.049	0.0018
11	rs2943517	1271321	0.83	0.29697514221559	0.93	0.346822133743557	0.0170897271678323	0.151765526550299	0.0076	0.0068	0.0884	0.011	0.0549	0.014	0.0161	0.0298	0.0024	0.0346	0.0399	0.1244	0.0029	0.0417	0.1114	0.0128	0.0135	0.0057	0.0023	0.0192	0.015	0.153	0.038	0.0988	0.0489	0.0019
11	rs3021155	1272709	0.83	0.29697514221559	0.93	0.346822133743557	0.0172829437400385	0.149209398880915	0.0076	0.0068	0.0884	0.011	0.0549	0.014	0.016	0.0298	0.0024	0.0346	0.0399	0.1244	0.0029	0.0417	0.1114	0.0128	0.0135	0.0056	0.0023	0.0192	0.0151	0.153	0.038	0.0988	0.049	0.0019
11	rs3021156	1272754	0.83	0.29697514221559	0.94	0.308944172156586	0.0173140062951478	0.14958709986727	0.0076	0.0068	0.0884	0.011	0.0549	0.014	0.016	0.0298	0.0024	0.0346	0.0399	0.1244	0.0029	0.0417	0.1114	0.0128	0.0135	0.0056	0.0023	0.0192	0.0151	0.153	0.038	0.0988	0.049	0.0019
11	rs55693520	1272800	0.83	0.29697514221559	0.94	0.308944172156586	0.0173217783205861	0.150154294629113	0.0076	0.0068	0.0885	0.011	0.0549	0.014	0.016	0.0298	0.0024	0.0346	0.0399	0.1244	0.0029	0.0417	0.1114	0.0128	0.0135	0.0056	0.0023	0.0192	0.0151	0.153	0.038	0.0988	0.049	0.0019
11	rs117859322	1273017	0.83	0.29697514221559	0.94	0.308944172156586	0.0172286825523115	0.150154294629113	0.0076	0.0068	0.0885	0.011	0.0549	0.014	0.016	0.0298	0.0024	0.0346	0.04	0.1244	0.0029	0.0417	0.1114	0.0128	0.0135	0.0056	0.0023	0.0192	0.0151	0.153	0.038	0.0988	0.049	0.0019
11	rs55649457	1273049	0.83	0.29697514221559	0.94	0.308944172156586	0.01724417299159	0.150343530873822	0.0076	0.0068	0.0885	0.011	0.0549	0.014	0.016	0.0298	0.0024	0.0346	0.04	0.1244	0.0029	0.0417	0.1114	0.0128	0.0135	0.0056	0.0023	0.0192	0.0151	0.153	0.038	0.0988	0.049	0.0019
11	rs117345403	1274493	0.83	0.29697514221559	0.94	0.308944172156586	0.0167838819518682	0.149115027303675	0.0076	0.0068	0.0885	0.011	0.0549	0.014	0.016	0.0298	0.0024	0.0346	0.04	0.1244	0.0029	0.0417	0.1115	0.0127	0.0134	0.0056	0.0023	0.0192	0.0151	0.153	0.038	0.0988	0.049	0.0019
11	rs72846374	1275018	0.83	0.29697514221559	0.94	0.308944172156586	0.0167459357779083	0.149020677207824	0.0076	0.0068	0.0885	0.0109	0.0549	0.014	0.016	0.0298	0.0024	0.0346	0.04	0.1244	0.0029	0.0417	0.1115	0.0127	0.0134	0.0056	0.0023	0.0192	0.0151	0.153	0.038	0.0988	0.049	0.0019
11	rs118152153	1275051	0.83	0.29697514221559	0.94	0.308944172156586	0.0167535199688653	0.149020677207824	0.0076	0.0068	0.0885	0.0109	0.0549	0.014	0.016	0.0298	0.0024	0.0346	0.04	0.1244	0.0029	0.0417	0.1115	0.0127	0.0134	0.0056	0.0023	0.0192	0.0151	0.153	0.038	0.0988	0.049	0.0019
11	rs117593061	1275274	0.83	0.29697514221559	0.94	0.308944172156586	0.0166929170031075	0.149020677207824	0.0076	0.0068	0.0885	0.0109	0.0549	0.014	0.016	0.0298	0.0024	0.0346	0.04	0.1244	0.0029	0.0417	0.1115	0.0127	0.0134	0.0056	0.0023	0.0192	0.0151	0.153	0.038	0.0988	0.049	0.0019
11	rs117336883	1275554	0.83	0.29697514221559	0.94	0.308944172156586	0.0165646704287889	0.149492642432716	0.0076	0.0068	0.0885	0.0109	0.0549	0.014	0.016	0.0298	0.0024	0.0346	0.04	0.1244	0.0029	0.0417	0.1115	0.0127	0.0134	0.0056	0.0023	0.0192	0.0151	0.153	0.038	0.0988	0.049	0.0019
11	rs55941427	1275742	0.83	0.29697514221559	0.94	0.308944172156586	0.0165421140417819	0.149965144010172	0.0076	0.0068	0.0885	0.0109	0.0549	0.014	0.016	0.0298	0.0024	0.0346	0.04	0.1245	0.0029	0.0417	0.1116	0.0127	0.0134	0.0056	0.0023	0.0192	0.0151	0.153	0.038	0.0988	0.049	0.0019
11	rs56141203	1275911	0.83	0.29697514221559	0.95	0.274028283204826	0.0165346002637235	0.151006531248728	0.0076	0.0068	0.0885	0.0109	0.0549	0.014	0.016	0.0298	0.0024	0.0346	0.04	0.1245	0.0029	0.0417	0.1116	0.0127	0.0134	0.0056	0.0023	0.0192	0.0151	0.153	0.038	0.0988	0.049	0.0019
11	rs56232219	1275988	0.83	0.29697514221559	0.94	0.308944172156586	0.0164895702478531	0.150911752819125	0.0076	0.0068	0.0885	0.0109	0.055	0.014	0.016	0.0298	0.0024	0.0346	0.04	0.1245	0.0029	0.0417	0.1116	0.0127	0.0134	0.0056	0.0023	0.0192	0.0151	0.153	0.038	0.0988	0.049	0.0019
11	rs3829224	1276327	0.83	0.29697514221559	0.94	0.308944172156586	0.0164745802895302	0.150722260023125	0.0076	0.0068	0.0885	0.0109	0.055	0.014	0.016	0.0298	0.0024	0.0346	0.04	0.1245	0.0029	0.0417	0.1116	0.0127	0.0134	0.0056	0.0023	0.0192	0.0151	0.153	0.038	0.0988	0.049	0.0019
11	rs56344012	1276467	0.83	0.29697514221559	0.95	0.274028283204826	0.0164745802895302	0.150722260023125	0.0076	0.0068	0.0885	0.0109	0.055	0.014	0.016	0.0298	0.0024	0.0346	0.04	0.1245	0.0029	0.0417	0.1116	0.0127	0.0134	0.0056	0.0023	0.0192	0.0151	0.153	0.038	0.0988	0.049	0.0019
11	rs117543662	1277642	0.83	0.29697514221559	0.95	0.274028283204826	0.016273194782969	0.150532852689932	0.0076	0.0068	0.0885	0.0109	0.055	0.014	0.016	0.0298	0.0023	0.0346	0.04	0.1245	0.0029	0.0417	0.1116	0.0126	0.0134	0.0056	0.0023	0.0192	0.0151	0.153	0.038	0.0988	0.0491	0.0019
11	rs56310773	1277894	0.83	0.29697514221559	0.95	0.274028283204826	0.0161842737376225	0.151101331023699	0.0076	0.0068	0.0885	0.0109	0.055	0.014	0.016	0.0298	0.0023	0.0346	0.0401	0.1245	0.0029	0.0417	0.1116	0.0126	0.0134	0.0056	0.0022	0.0192	0.0151	0.153	0.038	0.0988	0.0491	0.0019
11	rs56180487	1278019	0.83	0.29697514221559	0.96	0.241969076141015	0.0161694883922513	0.151101331023699	0.0076	0.0068	0.0885	0.0109	0.055	0.014	0.016	0.0298	0.0023	0.0346	0.0401	0.1245	0.0029	0.0417	0.1116	0.0126	0.0134	0.0056	0.0022	0.0192	0.0151	0.153	0.038	0.0988	0.0491	0.0019
11	rs56074359	1278115	0.83	0.29697514221559	0.97	0.212655582583661	0.0161620994477436	0.151101331023699	0.0076	0.0068	0.0885	0.0109	0.055	0.014	0.016	0.0298	0.0023	0.0346	0.0401	0.1245	0.0029	0.0417	0.1116	0.0126	0.0134	0.0056	0.0022	0.0192	0.0151	0.153	0.038	0.0988	0.0491	0.0019
11	rs55793950	1278268	0.83	0.29697514221559	0.97	0.212655582583661	0.0161547129880685	0.150722260023125	0.0076	0.0068	0.0885	0.0108	0.055	0.014	0.016	0.0298	0.0023	0.0346	0.0401	0.1245	0.0029	0.0418	0.1116	0.0126	0.0134	0.0056	0.0022	0.0192	0.0151	0.153	0.038	0.0988	0.0491	0.0019
11	rs55657020	1278796	0.83	0.29697514221559	0.97	0.212655582583661	0.0159928385968597	0.152335667449292	0.0076	0.0068	0.0885	0.0108	0.055	0.014	0.016	0.0298	0.0023	0.0346	0.0401	0.1245	0.0029	0.0418	0.1117	0.0126	0.0134	0.0056	0.0022	0.0192	0.0151	0.153	0.038	0.0988	0.0491	0.0019
11	rs56220864	1278912	0.83	0.29697514221559	0.97	0.212655582583661	0.0159781821968104	0.152716186488065	0.0076	0.0068	0.0885	0.0108	0.055	0.014	0.016	0.0298	0.0023	0.0346	0.0401	0.1245	0.0029	0.0418	0.1117	0.0126	0.0134	0.0056	0.0022	0.0192	0.0151	0.153	0.038	0.0988	0.0491	0.0019
11	rs56330505	1279279	0.83	0.29697514221559	0.97	0.212655582583661	0.0159781821968104	0.153287601628678	0.0076	0.0068	0.0885	0.0108	0.055	0.014	0.016	0.0298	0.0023	0.0346	0.0401	0.1245	0.0029	0.0418	0.1117	0.0126	0.0134	0.0056	0.0022	0.0192	0.0151	0.153	0.038	0.0988	0.0491	0.0019
11	rs55784821	1279354	0.83	0.29697514221559	0.97	0.212655582583661	0.0159708577068258	0.153192312773766	0.0076	0.0068	0.0885	0.0108	0.055	0.014	0.016	0.0298	0.0023	0.0346	0.0401	0.1245	0.0029	0.0418	0.1117	0.0126	0.0134	0.0056	0.0022	0.0192	0.0151	0.153	0.038	0.0988	0.0491	0.0019
11	rs55954116	1279527	0.83	0.29697514221559	0.97	0.212655582583661	0.0158977487308287	0.153097045109159	0.0076	0.0068	0.0885	0.0108	0.055	0.014	0.016	0.0298	0.0023	0.0346	0.0401	0.1245	0.0029	0.0418	0.1117	0.0125	0.0134	0.0056	0.0022	0.0192	0.0151	0.153	0.038	0.0988	0.0491	0.0019
11	rs56025628	1279612	0.83	0.29697514221559	0.97	0.212655582583661	0.015926962678152	0.153668968817247	0.0076	0.0068	0.0885	0.0108	0.055	0.014	0.016	0.0298	0.0023	0.0346	0.0401	0.1245	0.0029	0.0418	0.1117	0.0125	0.0134	0.0056	0.0022	0.0192	0.0151	0.153	0.038	0.0988	0.0491	0.0019
11	rs56364057	1279764	0.83	0.29697514221559	0.97	0.212655582583661	0.0160075048934514	0.153287601628678	0.0076	0.0068	0.0885	0.0108	0.055	0.014	0.016	0.0298	0.0023	0.0346	0.0401	0.1245	0.0029	0.0418	0.1117	0.0125	0.0134	0.0056	0.0022	0.0192	0.0151	0.153	0.038	0.0988	0.0491	0.0019
11	rs55834009	1279795	0.83	0.29697514221559	0.98	0.18597139562509	0.0160221810903095	0.153287601628678	0.0076	0.0068	0.0885	0.0108	0.055	0.014	0.016	0.0298	0.0023	0.0346	0.0401	0.1245	0.0029	0.0418	0.1117	0.0125	0.0134	0.0056	0.0022	0.0192	0.0151	0.153	0.038	0.0988	0.0491	0.0019
11	rs56064918	1280050	0.83	0.29697514221559	0.98	0.18597139562509	0.016066269119702	0.153478242882587	0.0076	0.0068	0.0885	0.0108	0.055	0.014	0.016	0.0298	0.0023	0.0346	0.0401	0.1245	0.0029	0.0418	0.1117	0.0125	0.0133	0.0056	0.0022	0.0192	0.0151	0.153	0.038	0.0988	0.0491	0.0019
11	rs55856616	1280238	0.83	0.29697514221559	0.98	0.18597139562509	0.0161694883922513	0.153668968817247	0.0076	0.0068	0.0885	0.0108	0.055	0.014	0.016	0.0298	0.0023	0.0346	0.0401	0.1245	0.0029	0.0418	0.1117	0.0125	0.0133	0.0056	0.0022	0.0192	0.0151	0.153	0.038	0.0988	0.0491	0.0019
11	rs55831269	1284409	0.83	0.29697514221559	0.98	0.18597139562509	0.0163624746475311	0.154623866827518	0.0076	0.0068	0.0885	0.0107	0.0551	0.014	0.0159	0.0298	0.0023	0.0347	0.0402	0.1246	0.0029	0.0419	0.1118	0.0124	0.0133	0.0056	0.0022	0.0192	0.015	0.153	0.038	0.0987	0.0492	0.0019
11	rs56024387	1284589	0.83	0.29697514221559	0.98	0.18597139562509	0.0164670890670898	0.155293550685093	0.0076	0.0068	0.0885	0.0107	0.0551	0.014	0.0159	0.0298	0.0023	0.0347	0.0402	0.1246	0.0029	0.0419	0.1118	0.0124	0.0133	0.0056	0.0022	0.0192	0.015	0.153	0.038	0.0987	0.0492	0.0019
11	rs61352554	1289041	0.83	0.29697514221559	0.98	0.18597139562509	0.0167762876723166	0.161075760449301	0.0076	0.0068	0.0885	0.0106	0.0552	0.0139	0.0159	0.0299	0.0023	0.0347	0.0403	0.1246	0.0029	0.042	0.1118	0.0122	0.0132	0.0056	0.0021	0.0192	0.015	0.153	0.038	0.0987	0.0493	0.0019
11	rs117368726	1291548	0.83	0.29697514221559	0.98	0.18597139562509	0.0175012411776689	0.162143937391934	0.0075	0.0068	0.0885	0.0105	0.0553	0.0139	0.0159	0.0299	0.0023	0.0347	0.0404	0.1247	0.0028	0.0421	0.1118	0.0121	0.0132	0.0056	0.0021	0.0191	0.015	0.153	0.0379	0.0986	0.0494	0.0019
11	rs117811728	1292909	0.83	0.29697514221559	0.98	0.18597139562509	0.0174152420929722	0.161463899793957	0.0075	0.0068	0.0885	0.0105	0.0554	0.0139	0.0159	0.0299	0.0023	0.0347	0.0405	0.1247	0.0028	0.0422	0.1118	0.012	0.0132	0.0056	0.0021	0.0191	0.015	0.153	0.0379	0.0986	0.0494	0.0019
11	rs41310328	1296357	0.83	0.29697514221559	0.98	0.18597139562509	0.0179917881492526	0.161852369110184	0.0075	0.0068	0.0885	0.0104	0.0554	0.0139	0.0159	0.0299	0.0023	0.0348	0.0406	0.1248	0.0028	0.0423	0.1118	0.0119	0.0131	0.0056	0.0021	0.0191	0.015	0.153	0.0379	0.0985	0.0495	0.0019
11	rs5744025	1297335	0.83	0.29697514221559	0.99	0.161794913519683	0.0179758089653641	0.162338419146868	0.0075	0.0068	0.0885	0.0104	0.0555	0.0139	0.0159	0.0299	0.0023	0.0348	0.0406	0.1248	0.0028	0.0423	0.1118	0.0119	0.0131	0.0056	0.002	0.0191	0.015	0.153	0.0379	0.0985	0.0495	0.0019
11	rs5744018	1298075	0.83	0.29697514221559	0.99	0.161794913519683	0.0180317815218408	0.161949537948731	0.0075	0.0068	0.0885	0.0104	0.0555	0.0139	0.0159	0.0299	0.0023	0.0348	0.0406	0.1248	0.0028	0.0423	0.1118	0.0119	0.0131	0.0056	0.002	0.0191	0.015	0.153	0.0379	0.0985	0.0495	0.0019
11	rs5744007	1299994	0.83	0.29697514221559	0.99	0.161794913519683	0.0184760059737217	0.163994830110435	0.0075	0.0068	0.0885	0.0103	0.0555	0.0139	0.0159	0.0299	0.0022	0.0348	0.0407	0.1248	0.0028	0.0424	0.1118	0.0118	0.0131	0.0056	0.002	0.0191	0.015	0.153	0.0379	0.0985	0.0495	0.0019
11	rs3793969	1318884	0.83	0.29697514221559	0.99	0.161794913519683	0.0269365531584822	0.177155416492405	0.0075	0.0068	0.0885	0.0099	0.0561	0.0138	0.0159	0.0299	0.0021	0.035	0.0414	0.1251	0.0027	0.0428	0.112	0.0111	0.0128	0.0056	0.0019	0.019	0.0148	0.1531	0.0379	0.098	0.0498	0.0018
11	rs5743905	1322713	0.83	0.29697514221559	1	0.139999700676332	0.0294873498355278	0.187280047839955	0.0075	0.0068	0.0885	0.0097	0.0562	0.0139	0.0159	0.0299	0.0021	0.0352	0.0418	0.1251	0.0027	0.0428	0.1119	0.0111	0.0125	0.0056	0.0019	0.019	0.0148	0.153	0.038	0.0979	0.0498	0.0018
11	rs5743904	1322798	0.83	0.29697514221559	1.01	0.120454976543865	0.0295101516863153	0.186667144568023	0.0075	0.0068	0.0885	0.0097	0.0562	0.0139	0.0159	0.0299	0.0021	0.0352	0.0418	0.1251	0.0027	0.0428	0.1119	0.0111	0.0125	0.0056	0.0019	0.019	0.0148	0.153	0.038	0.0979	0.0498	0.0018
11	rs5743894	1324772	0.83	0.29697514221559	1.02	0.103026239636585	0.029842177620733	0.182092335747481	0.0075	0.0068	0.0884	0.0097	0.0563	0.0139	0.0159	0.0299	0.0021	0.0352	0.0418	0.1252	0.0027	0.0428	0.1118	0.0112	0.0125	0.0056	0.0019	0.019	0.0148	0.153	0.038	0.0978	0.0498	0.0018
11	rs5743881	1326746	0.83	0.29697514221559	1.02	0.103026239636585	0.0307365245511805	0.18057607191165	0.0075	0.0068	0.0884	0.0097	0.0564	0.0139	0.0159	0.0298	0.0021	0.0353	0.0418	0.1252	0.0027	0.0428	0.1118	0.0112	0.0125	0.0056	0.0019	0.019	0.0148	0.1529	0.0381	0.0978	0.0498	0.0018
11	rs117431642	1328587	0.83	0.29697514221559	1.02	0.103026239636585	0.0309247012604011	0.178661746574528	0.0075	0.0068	0.0884	0.0097	0.0564	0.0139	0.016	0.0298	0.0021	0.0353	0.0418	0.1253	0.0026	0.0429	0.1117	0.0112	0.0125	0.0056	0.0019	0.0189	0.0148	0.1529	0.0381	0.0978	0.0498	0.0018
11	rs116938768	1331242	0.83	0.29697514221559	1.02	0.103026239636585	0.0311373662736527	0.177055151267119	0.0076	0.0069	0.0884	0.0097	0.0565	0.0139	0.016	0.0297	0.0021	0.0353	0.0418	0.1253	0.0026	0.043	0.1116	0.0112	0.0125	0.0056	0.0018	0.0189	0.0147	0.1529	0.0381	0.0978	0.0498	0.0018
11	rs117663261	1332213	0.83	0.29697514221559	1.03	0.0875760293110768	0.031030905753154	0.176554119740517	0.0076	0.0069	0.0884	0.0097	0.0565	0.0139	0.016	0.0297	0.0021	0.0353	0.0418	0.1253	0.0026	0.043	0.1116	0.0112	0.0125	0.0056	0.0018	0.0189	0.0147	0.1529	0.0381	0.0978	0.0498	0.0018
11	rs11021818	1334790	0.83	0.29697514221559	1.04	0.0739648219953096	0.0313867714216262	0.177155416492405	0.0076	0.0069	0.0884	0.0097	0.0566	0.0139	0.016	0.0297	0.0021	0.0354	0.0417	0.125	0.0026	0.0431	0.1116	0.0112	0.0125	0.0056	0.0019	0.0189	0.0147	0.1529	0.0381	0.0978	0.0498	0.0018
11	rs12420789	1355654	0.83	0.29697514221559	1.06	0.0516972356607989	0.0397174104918514	0.160881814645972	0.0077	0.0068	0.088	0.0095	0.0574	0.0141	0.0163	0.0291	0.0021	0.0362	0.0415	0.1261	0.0026	0.0434	0.1106	0.0113	0.0125	0.0056	0.0019	0.0187	0.0145	0.1518	0.0384	0.0975	0.0501	0.0018
11	rs2334659	1357063	0.83	0.29697514221559	1.06	0.0516972356607989	0.0430642981210866	0.152050501280167	0.0078	0.0067	0.0879	0.0095	0.0573	0.0142	0.0165	0.029	0.0021	0.0364	0.0415	0.1261	0.0025	0.0434	0.1106	0.0113	0.0126	0.0056	0.0019	0.0187	0.0145	0.1518	0.0385	0.0972	0.05	0.0018
11	rs75817185	1363541	0.83	0.29697514221559	1.06	0.0516972356607989	0.0597079766107545	0.134933388472316	0.008	0.0067	0.0875	0.0095	0.0572	0.0145	0.0174	0.0289	0.0021	0.0373	0.0415	0.1257	0.0024	0.0436	0.1103	0.0113	0.0131	0.0055	0.0019	0.0185	0.0143	0.1518	0.0394	0.0956	0.0498	0.0018
11	rs4963074	1364644	0.83	0.29697514221559	1.06	0.0516972356607989	0.107932368588866	0.13859106180516	0.008	0.0067	0.0876	0.0095	0.0574	0.0145	0.0176	0.0285	0.0021	0.0378	0.0412	0.1256	0.0024	0.0434	0.1101	0.0113	0.0132	0.0058	0.0024	0.0185	0.0142	0.1517	0.0396	0.0952	0.0495	0.0018
11	rs12792757	1365834	0.83	0.29697514221559	1.06	0.0516972356607989	0.128592377236108	0.165265487847853	0.008	0.0067	0.0876	0.0095	0.0574	0.0145	0.0175	0.0285	0.0021	0.0372	0.0411	0.1255	0.0023	0.0443	0.1102	0.0111	0.0133	0.0057	0.0024	0.0196	0.0142	0.1509	0.0397	0.0949	0.0499	0.0017
11	rs11023381	1370414	0.83	0.29697514221559	1.03	0.0875760293110768	0.135869693263976	0.178460648163086	0.0079	0.0066	0.088	0.0094	0.0575	0.0143	0.0171	0.0284	0.002	0.0372	0.0411	0.1257	0.0023	0.0443	0.1103	0.011	0.0134	0.0056	0.0024	0.0196	0.0139	0.1514	0.0398	0.0947	0.05	0.0016
11	rs7122936	1374456	0.83	0.29697514221559	1.02	0.103026239636585	0.139094130810682	0.174455164014898	0.0079	0.0066	0.0881	0.0093	0.0575	0.0143	0.017	0.0284	0.002	0.0373	0.0411	0.1258	0.0023	0.0444	0.1102	0.0109	0.0134	0.0056	0.0024	0.0196	0.0139	0.1515	0.0398	0.0946	0.0501	0.0016
11	rs75054689	1377474	0.83	0.29697514221559	1.02	0.103026239636585	0.134351659547061	0.14377156807406	0.0079	0.0065	0.0882	0.0093	0.0574	0.0146	0.0172	0.0285	0.002	0.0373	0.041	0.1252	0.0023	0.0443	0.11	0.0109	0.0135	0.0056	0.0023	0.0196	0.0137	0.1517	0.0398	0.0952	0.0499	0.0016
11	rs11023958	1385913	0.82	0.338707801994422	1.02	0.103026239636585	0.168640819040184	0.16311716825127	0.0081	0.0066	0.0881	0.0093	0.0574	0.0146	0.0173	0.0286	0.0021	0.0375	0.0409	0.124	0.0024	0.0443	0.1099	0.0109	0.0135	0.0059	0.0024	0.0196	0.0137	0.1522	0.0398	0.0953	0.0497	0.0016
11	rs7107545	1388836	0.82	0.338707801994422	1.02	0.103026239636585	0.168888213450139	0.164678601757844	0.0081	0.0066	0.0881	0.0093	0.0574	0.0146	0.0173	0.0286	0.0021	0.0375	0.0409	0.124	0.0024	0.0443	0.1099	0.0109	0.0135	0.0059	0.0024	0.0196	0.0137	0.1522	0.0398	0.0953	0.0497	0.0016
11	rs11024062	1389770	0.82	0.338707801994422	1.01	0.120454976543865	0.168852858450763	0.164776365116325	0.0081	0.0066	0.0881	0.0093	0.0574	0.0146	0.0173	0.0286	0.0021	0.0375	0.0409	0.124	0.0024	0.0443	0.1099	0.0109	0.0135	0.0059	0.0024	0.0196	0.0137	0.1522	0.0398	0.0953	0.0497	0.0016
11	rs11024072	1390060	0.82	0.338707801994422	1.01	0.120454976543865	0.168817507765019	0.164678601757844	0.0081	0.0066	0.0881	0.0093	0.0574	0.0146	0.0173	0.0286	0.0021	0.0375	0.0409	0.124	0.0024	0.0443	0.1099	0.0109	0.0135	0.0059	0.0024	0.0196	0.0137	0.1522	0.0398	0.0953	0.0497	0.0016
11	rs117107041	1393104	0.82	0.338707801994422	1.01	0.120454976543865	0.161179589482512	0.154719472733472	0.0081	0.0066	0.088	0.0093	0.0573	0.0146	0.0173	0.0286	0.0022	0.0374	0.0409	0.124	0.0024	0.0444	0.1097	0.0109	0.0135	0.0059	0.0024	0.0195	0.0138	0.1523	0.0396	0.0954	0.0498	0.0016
11	rs73407404	1395939	0.82	0.338707801994422	1.01	0.120454976543865	0.161696139051417	0.17695490567372	0.0081	0.0066	0.0878	0.0093	0.0573	0.0145	0.0174	0.0286	0.0022	0.0374	0.0409	0.1238	0.0023	0.0443	0.1093	0.0109	0.0133	0.006	0.0024	0.0196	0.0137	0.1532	0.0394	0.0957	0.0497	0.0017
11	rs61867592	1397748	0.82	0.338707801994422	1.01	0.120454976543865	0.159123085419892	0.193343225549976	0.0082	0.0066	0.0877	0.0093	0.0573	0.0145	0.0174	0.0286	0.0022	0.0374	0.0411	0.1237	0.0023	0.0443	0.1091	0.0109	0.0132	0.006	0.0025	0.0197	0.0136	0.1535	0.0392	0.0959	0.0496	0.0018
11	rs2090192	1401890	0.82	0.338707801994422	1.01	0.120454976543865	0.157556933774328	0.190868931332259	0.0082	0.0066	0.0876	0.0092	0.0572	0.0145	0.0174	0.0286	0.0022	0.0373	0.0413	0.1235	0.0023	0.0445	0.1091	0.0109	0.0132	0.0061	0.0025	0.0197	0.0134	0.1537	0.0391	0.0963	0.0495	0.0019
11	rs61867609	1412436	0.81	0.384295662080596	1.01	0.120454976543865	0.134815274233222	0.22157844819789	0.0084	0.0062	0.0868	0.0091	0.0564	0.0145	0.0171	0.0282	0.0022	0.0371	0.0412	0.1234	0.0026	0.0448	0.1068	0.011	0.0128	0.0063	0.0023	0.0209	0.013	0.1573	0.0387	0.0969	0.0496	0.0021
11	rs7394747	1413058	0.81	0.384295662080596	1.01	0.120454976543865	0.134444305595646	0.227223649507809	0.0085	0.0062	0.0868	0.0091	0.0564	0.0144	0.0171	0.0282	0.0022	0.0371	0.0412	0.1234	0.0026	0.0448	0.1067	0.011	0.0128	0.0063	0.0023	0.021	0.013	0.1573	0.0387	0.097	0.0496	0.0021
11	rs11599943	1416486	0.8	0.433874260405774	1	0.139999700676332	0.17269612575082	0.294805328227394	0.0085	0.0068	0.086	0.0091	0.0551	0.0144	0.0175	0.0277	0.0025	0.0371	0.0413	0.1203	0.0027	0.0458	0.1044	0.0109	0.0129	0.0066	0.0025	0.0222	0.0127	0.1588	0.0386	0.0981	0.0506	0.0025
11	rs61867654	1430655	0.79	0.487570276707753	1	0.139999700676332	0.300178921042071	0.359164633651009	0.0085	0.0073	0.0856	0.0088	0.0532	0.0141	0.0177	0.0273	0.0027	0.0368	0.0412	0.1179	0.0029	0.0468	0.1019	0.0108	0.0127	0.007	0.0027	0.0236	0.0126	0.1601	0.0394	0.0994	0.0517	0.0028
11	rs77672898	1430856	0.79	0.487570276707753	1.01	0.120454976543865	0.300325078596342	0.361422738173099	0.0085	0.0073	0.0856	0.0088	0.0532	0.0141	0.0177	0.0273	0.0027	0.0368	0.0412	0.1179	0.0029	0.0468	0.1019	0.0108	0.0127	0.007	0.0027	0.0236	0.0126	0.1601	0.0394	0.0994	0.0517	0.0028
11	rs1554856	1433896	0.79	0.487570276707753	1	0.139999700676332	0.315831253067703	0.434251733237424	0.0085	0.0073	0.0854	0.0088	0.0532	0.0141	0.0177	0.0273	0.0027	0.0369	0.0412	0.1179	0.0029	0.0469	0.1019	0.0108	0.0128	0.007	0.0027	0.0236	0.0126	0.1601	0.0395	0.0994	0.0517	0.0028
11	rs10766906	1440776	0.79	0.487570276707753	0.99	0.161794913519683	0.313833044987184	0.481393328521014	0.0085	0.0072	0.0851	0.0088	0.0527	0.0143	0.0176	0.0271	0.0027	0.0371	0.0411	0.1179	0.0029	0.047	0.102	0.0108	0.0128	0.0071	0.0027	0.0236	0.0127	0.1604	0.0393	0.0998	0.0518	0.0029
11	rs11026443	1442784	0.79	0.487570276707753	0.99	0.161794913519683	0.309708066098551	0.472592916931945	0.0085	0.0072	0.0851	0.0088	0.0526	0.0143	0.0176	0.0271	0.0027	0.0371	0.0411	0.118	0.0029	0.0469	0.1016	0.0108	0.0128	0.0071	0.0027	0.0236	0.0127	0.1605	0.0392	0.0998	0.0522	0.0029
11	rs74046949	1443684	0.79	0.487570276707753	0.99	0.161794913519683	0.324499482033826	0.459136845881945	0.0085	0.0072	0.0851	0.0088	0.0526	0.0143	0.0179	0.0271	0.0028	0.0372	0.041	0.1182	0.0029	0.0469	0.1016	0.0109	0.0128	0.0071	0.0027	0.0235	0.0127	0.1605	0.0389	0.0994	0.0523	0.0029
11	rs2334647	1444169	0.79	0.487570276707753	0.99	0.161794913519683	0.343562135928112	0.527120038964422	0.0085	0.0071	0.0852	0.0088	0.0524	0.0144	0.018	0.0271	0.0028	0.0372	0.041	0.1182	0.0029	0.0467	0.1016	0.0109	0.0128	0.0071	0.0028	0.0236	0.0127	0.1604	0.039	0.0995	0.0523	0.0029
11	rs73409585	1447667	0.79	0.487570276707753	0.99	0.161794913519683	0.309064591635633	0.504742962485496	0.0085	0.0071	0.0855	0.0088	0.0524	0.0143	0.018	0.0272	0.0028	0.0372	0.0409	0.1184	0.0029	0.0466	0.1016	0.0107	0.0127	0.0069	0.0027	0.0236	0.0128	0.1602	0.0392	0.0994	0.0525	0.003
11	rs116914926	1447917	0.79	0.487570276707753	0.99	0.161794913519683	0.307977244342616	0.504605596877098	0.0085	0.0071	0.0855	0.0088	0.0523	0.0143	0.018	0.0272	0.0028	0.0372	0.0409	0.1184	0.0029	0.0466	0.1016	0.0107	0.0127	0.0069	0.0027	0.0236	0.0128	0.1602	0.0392	0.0994	0.0525	0.003
11	rs72843223	1449899	0.79	0.487570276707753	0.99	0.161794913519683	0.303452096595569	0.492691392231555	0.0085	0.0071	0.0856	0.0088	0.0523	0.0143	0.018	0.0272	0.0028	0.0373	0.0408	0.1184	0.0029	0.0465	0.1016	0.0107	0.0127	0.0068	0.0027	0.0236	0.0127	0.1601	0.0392	0.0994	0.0525	0.003
11	rs12365382	1454487	0.79	0.487570276707753	0.99	0.161794913519683	0.30507117211789	0.469893597831811	0.0086	0.0071	0.0858	0.0088	0.052	0.0144	0.018	0.0273	0.0028	0.0373	0.0406	0.1184	0.0029	0.0463	0.1017	0.0106	0.0127	0.0069	0.0027	0.0236	0.0128	0.16	0.0393	0.0995	0.0527	0.003
11	rs117660536	1455220	0.78	0.545501786478432	0.99	0.161794913519683	0.291622525703075	0.405587594281365	0.0086	0.0071	0.0857	0.0088	0.052	0.0144	0.018	0.0273	0.0028	0.0373	0.0406	0.1184	0.0029	0.0464	0.1016	0.0106	0.0127	0.0069	0.0027	0.0236	0.0128	0.16	0.0393	0.0995	0.0527	0.003
11	rs79956640	1460692	0.78	0.545501786478432	0.99	0.161794913519683	0.258045468909231	0.380649487249056	0.0086	0.0071	0.0856	0.0089	0.052	0.0144	0.0179	0.0273	0.0029	0.0373	0.0408	0.1182	0.003	0.0465	0.1014	0.0106	0.0128	0.0068	0.0028	0.0236	0.0127	0.1599	0.0393	0.0997	0.0527	0.003
11	rs1881504	1471286	0.78	0.545501786478432	0.99	0.161794913519683	0.257058534489753	0.590369519917877	0.0089	0.0071	0.0849	0.0092	0.0521	0.0143	0.0178	0.0274	0.0029	0.0374	0.0416	0.1177	0.003	0.0469	0.1005	0.0105	0.0129	0.0068	0.0029	0.0234	0.0125	0.1595	0.0393	0.1004	0.0529	0.003
11	rs7931553	1471769	0.78	0.545501786478432	0.99	0.161794913519683	0.299302768657275	0.553951344353236	0.009	0.0073	0.0854	0.0094	0.0522	0.0142	0.0176	0.0272	0.0028	0.0372	0.042	0.1175	0.003	0.0469	0.0997	0.0104	0.0129	0.0067	0.003	0.0237	0.0124	0.1602	0.039	0.101	0.0521	0.0029
11	rs11602013	1473931	0.78	0.545501786478432	0.98	0.18597139562509	0.371522688258097	0.380139944566492	0.0084	0.008	0.0879	0.0106	0.0505	0.0134	0.0166	0.0267	0.0014	0.0352	0.0452	0.117	0.0024	0.0475	0.0992	0.0099	0.013	0.0062	0.0025	0.0241	0.0122	0.164	0.0376	0.1043	0.05	0.002
11	rs75984940	1474637	0.78	0.545501786478432	0.98	0.18597139562509	0.378523042132583	0.385499626947226	0.0084	0.008	0.0879	0.0106	0.0503	0.0134	0.0163	0.0267	0.0014	0.0352	0.0452	0.1169	0.0024	0.0476	0.0991	0.0099	0.0127	0.0062	0.0025	0.024	0.0123	0.1652	0.0375	0.1043	0.05	0.002
11	rs56252165	1474799	0.78	0.545501786478432	0.97	0.212655582583661	0.370815439373582	0.382434387198341	0.0084	0.008	0.0877	0.0106	0.0503	0.0134	0.0163	0.0267	0.0014	0.0352	0.0452	0.1169	0.0024	0.0476	0.0991	0.0099	0.0127	0.0062	0.0025	0.024	0.0123	0.165	0.0375	0.1042	0.0506	0.002
11	rs11028931	1478990	0.78	0.545501786478432	0.96	0.241969076141015	0.39535854598677	0.451379258282042	0.0084	0.008	0.0877	0.0106	0.0501	0.0134	0.0158	0.0266	0.0013	0.0352	0.0452	0.1169	0.0023	0.0477	0.099	0.0098	0.0122	0.0062	0.0025	0.024	0.0124	0.1666	0.0373	0.1041	0.0507	0.0019
11	rs9795439	1483543	0.79	0.487570276707753	0.96	0.241969076141015	0.426626089476844	0.444453970025949	0.0084	0.008	0.0876	0.0106	0.05	0.0132	0.0157	0.0265	0.0013	0.035	0.0452	0.1168	0.0023	0.0479	0.0996	0.0096	0.0119	0.0061	0.0025	0.0239	0.0123	0.1672	0.0371	0.1046	0.051	0.0018
11	rs117124322	1485503	0.79	0.487570276707753	0.96	0.241969076141015	0.455873840775732	0.485197179671711	0.0084	0.0079	0.0878	0.0108	0.0496	0.0132	0.0158	0.0263	0.0012	0.0349	0.045	0.1166	0.0022	0.048	0.1	0.0096	0.0119	0.0061	0.0025	0.0239	0.0123	0.1676	0.0367	0.1049	0.0512	0.0017
11	rs1106245	1485629	0.79	0.487570276707753	0.96	0.241969076141015	0.464474860764925	0.48234356693159	0.0084	0.0079	0.0879	0.0108	0.0495	0.0132	0.0158	0.0262	0.0012	0.0349	0.045	0.1166	0.0022	0.048	0.1001	0.0095	0.0119	0.0061	0.0024	0.0239	0.0123	0.1676	0.0367	0.1049	0.0512	0.0017
11	rs61867514	1489299	0.79	0.487570276707753	0.96	0.241969076141015	0.490622171049186	0.456859467158725	0.0088	0.008	0.0877	0.0111	0.0492	0.0131	0.016	0.0261	0.0012	0.0349	0.0451	0.1157	0.0022	0.0483	0.1003	0.0096	0.0119	0.0061	0.0025	0.0238	0.0124	0.1676	0.0366	0.1047	0.0515	0.0017
11	rs111618684	1494620	0.78	0.545501786478432	0.96	0.241969076141015	0.487876518408461	0.503507014144842	0.0091	0.0079	0.0877	0.0112	0.0489	0.0131	0.0162	0.026	0.0012	0.0349	0.0453	0.1153	0.0022	0.0486	0.1005	0.0096	0.0119	0.0059	0.0024	0.0235	0.0125	0.1677	0.0366	0.1044	0.0518	0.0016
11	rs10742185	1501670	0.78	0.545501786478432	0.96	0.241969076141015	0.501426402282776	0.611160148626596	0.0094	0.0079	0.0876	0.0113	0.0486	0.0131	0.0163	0.0258	0.0012	0.0349	0.0454	0.1149	0.0022	0.0488	0.1007	0.0096	0.0119	0.0058	0.0024	0.0234	0.0126	0.1678	0.0366	0.1042	0.0521	0.0016
11	rs34830395	1506887	0.78	0.545501786478432	0.96	0.241969076141015	0.49525661711203	0.630668781164366	0.0094	0.008	0.0876	0.0113	0.0486	0.0131	0.0163	0.0258	0.0012	0.0347	0.0454	0.1149	0.0022	0.0488	0.1007	0.0096	0.0119	0.0059	0.0024	0.0234	0.0126	0.1678	0.0365	0.1042	0.0521	0.0017
11	rs1881503	1507731	0.78	0.545501786478432	0.95	0.274028283204826	0.500038151977888	0.579968077151682	0.0094	0.008	0.0876	0.0113	0.0486	0.0131	0.0163	0.0258	0.0012	0.0347	0.0454	0.1148	0.0022	0.0489	0.1008	0.0096	0.0118	0.0058	0.0024	0.0234	0.0126	0.168	0.0365	0.104	0.0521	0.0017
11	rs12285091	1513962	0.78	0.545501786478432	0.95	0.274028283204826	0.48526261144258	0.661003392666568	0.0094	0.0079	0.0877	0.0113	0.0486	0.0131	0.0163	0.0258	0.0012	0.0347	0.0454	0.1148	0.0022	0.0489	0.1009	0.0096	0.0118	0.0058	0.0024	0.0234	0.0126	0.168	0.0365	0.104	0.0521	0.0017
11	rs77497298	1521393	0.78	0.545501786478432	0.94	0.308944172156586	0.529642647553595	0.702792314025306	0.0094	0.0079	0.0877	0.0114	0.0484	0.0131	0.0164	0.0257	0.0012	0.0347	0.0455	0.1146	0.0022	0.049	0.1009	0.0096	0.0119	0.0058	0.0025	0.0233	0.0126	0.1681	0.0365	0.1038	0.0522	0.0017
11	rs11031261	1531055	0.78	0.545501786478432	0.93	0.346822133743557	0.61571886911184	0.70621383373632	0.0094	0.008	0.0877	0.0114	0.0483	0.0131	0.0164	0.0256	0.0012	0.0348	0.0455	0.1145	0.0023	0.0491	0.101	0.0096	0.0119	0.0058	0.0027	0.0233	0.0126	0.1681	0.0366	0.1035	0.0523	0.0017
11	rs76678815	1533180	0.78	0.545501786478432	0.93	0.346822133743557	0.612315807741397	0.691957490108125	0.0094	0.008	0.0877	0.0114	0.0483	0.0131	0.0164	0.0256	0.0012	0.0348	0.0455	0.1145	0.0023	0.0491	0.101	0.0096	0.0119	0.0058	0.0027	0.0233	0.0126	0.1681	0.0366	0.1035	0.0523	0.0017
11	rs35214157	1538653	0.78	0.545501786478432	0.93	0.346822133743557	0.623319980039736	0.683967187320517	0.0094	0.0079	0.0876	0.0114	0.0482	0.0131	0.0164	0.0256	0.0012	0.0348	0.0456	0.1145	0.0023	0.0491	0.101	0.0096	0.0119	0.0057	0.0027	0.0234	0.0126	0.1682	0.0366	0.1036	0.0524	0.0017
11	rs34543083	1545003	0.78	0.545501786478432	0.92	0.387761932740255	0.625909886651389	0.660123762189838	0.0094	0.0079	0.0876	0.0114	0.0481	0.0131	0.0164	0.0256	0.0012	0.0347	0.0456	0.1144	0.0023	0.0491	0.101	0.0096	0.0119	0.0057	0.0027	0.0233	0.0126	0.1682	0.0366	0.1036	0.0526	0.0017
11	rs75011109	1550016	0.78	0.545501786478432	0.92	0.387761932740255	0.632019011985616	0.731017300426127	0.0094	0.0079	0.0875	0.0113	0.048	0.0132	0.0164	0.0255	0.0012	0.0348	0.0454	0.1144	0.0023	0.049	0.1009	0.0097	0.0119	0.0057	0.0027	0.0233	0.0126	0.1683	0.0367	0.1036	0.0531	0.0017
11	rs76659565	1550417	0.78	0.545501786478432	0.91	0.431857736337621	0.632863776909044	0.742887429898544	0.0094	0.0079	0.0875	0.0113	0.048	0.0132	0.0164	0.0255	0.0012	0.0348	0.0454	0.1144	0.0023	0.049	0.1009	0.0097	0.0119	0.0057	0.0027	0.0233	0.0126	0.1683	0.0367	0.1036	0.0531	0.0017
11	rs55929427	1550704	0.78	0.545501786478432	0.91	0.431857736337621	0.631245096699751	0.740329554254713	0.0094	0.0079	0.0875	0.0113	0.048	0.0132	0.0164	0.0255	0.0012	0.0348	0.0454	0.1144	0.0023	0.049	0.1009	0.0097	0.0119	0.0057	0.0027	0.0233	0.0126	0.1683	0.0367	0.1036	0.0531	0.0017
11	rs117604774	1552931	0.78	0.545501786478432	0.91	0.431857736337621	0.621642670353	0.717844783727408	0.0094	0.0079	0.0875	0.0113	0.048	0.0132	0.0164	0.0255	0.0012	0.0348	0.0454	0.1144	0.0023	0.049	0.1009	0.0097	0.0119	0.0057	0.0027	0.0233	0.0126	0.1682	0.0367	0.1036	0.0531	0.0017
11	rs10836096	1557767	0.78	0.545501786478432	0.91	0.431857736337621	0.589896567497282	0.673640811493685	0.0094	0.0079	0.0876	0.0113	0.0479	0.0133	0.0165	0.0255	0.0011	0.0348	0.0455	0.114	0.0023	0.0491	0.101	0.0097	0.0119	0.0056	0.0026	0.0234	0.0126	0.1683	0.037	0.1033	0.0531	0.0017
11	rs61869665	1560339	0.78	0.545501786478432	0.91	0.431857736337621	0.47370705175521	0.720235835497188	0.0095	0.008	0.0876	0.0113	0.0483	0.0134	0.0165	0.0256	0.0013	0.0346	0.0457	0.1136	0.0024	0.0486	0.1008	0.0098	0.012	0.0056	0.0025	0.0233	0.0127	0.1679	0.0367	0.1031	0.0535	0.0018
11	rs116813619	1562303	0.78	0.545501786478432	0.91	0.431857736337621	0.457020124408375	0.710682260764555	0.0095	0.008	0.0876	0.0114	0.0483	0.0134	0.0165	0.0256	0.0013	0.0346	0.0457	0.1135	0.0024	0.0486	0.1008	0.0098	0.012	0.0056	0.0025	0.0233	0.0127	0.1679	0.0367	0.103	0.0535	0.0018
11	rs117922884	1584883	0.79	0.487570276707753	0.9	0.479198205640863	0.430310243190287	0.749516766081793	0.0096	0.008	0.0874	0.0114	0.0484	0.0134	0.0165	0.0255	0.0013	0.0347	0.0458	0.1133	0.0024	0.0488	0.1012	0.0098	0.012	0.0056	0.0023	0.0233	0.0127	0.1682	0.0366	0.1026	0.0538	0.0019
11	rs6421044	1588110	0.79	0.487570276707753	0.9	0.479198205640863	0.426859536707702	0.777985253289096	0.0095	0.008	0.0873	0.0114	0.0485	0.0134	0.0164	0.0255	0.0013	0.0347	0.0457	0.1132	0.0024	0.0489	0.1012	0.0098	0.012	0.0056	0.0023	0.0233	0.0127	0.1682	0.0367	0.1025	0.0539	0.0019
11	rs7944983	1596246	0.79	0.487570276707753	0.9	0.479198205640863	0.402978618360433	0.727569372463984	0.0095	0.008	0.0872	0.0114	0.0485	0.0134	0.0165	0.0255	0.0013	0.0347	0.0457	0.1133	0.0025	0.0489	0.1012	0.0098	0.012	0.0056	0.0023	0.0233	0.0127	0.1683	0.0365	0.1025	0.0539	0.0019
11	rs77111369	1604827	0.79	0.487570276707753	0.9	0.479198205640863	0.410156595779261	0.699820109831048	0.0097	0.0079	0.0871	0.0114	0.0482	0.0134	0.0164	0.0253	0.0013	0.0347	0.0456	0.1132	0.0025	0.0488	0.1019	0.0097	0.0118	0.0056	0.0022	0.0233	0.0127	0.1687	0.0365	0.1026	0.054	0.0019
11	rs61869700	1610020	0.79	0.487570276707753	0.9	0.479198205640863	0.407243572499508	0.694032464425304	0.0097	0.0079	0.087	0.0114	0.0482	0.0134	0.0164	0.0253	0.0013	0.0347	0.0457	0.1132	0.0024	0.0488	0.1018	0.0097	0.0118	0.0056	0.0021	0.0233	0.0127	0.1687	0.0364	0.1026	0.0541	0.0019
11	rs117088388	1623048	0.79	0.487570276707753	0.9	0.479198205640863	0.364912506946837	0.516591700114848	0.0099	0.0079	0.0869	0.0113	0.0478	0.0137	0.0163	0.0252	0.0012	0.0351	0.0458	0.1137	0.0025	0.0489	0.1014	0.0097	0.0118	0.0055	0.0018	0.0233	0.0126	0.1685	0.036	0.103	0.0546	0.0018
11	rs57696167	1624650	0.79	0.487570276707753	0.9	0.479198205640863	0.358630279535221	0.493783910943707	0.01	0.0079	0.0867	0.0113	0.0477	0.0138	0.0162	0.0251	0.0012	0.0353	0.0459	0.114	0.0025	0.049	0.1011	0.0097	0.0117	0.0055	0.0017	0.0232	0.0126	0.1684	0.0359	0.1031	0.0549	0.0018
11	rs6578555	1626719	0.79	0.487570276707753	0.9	0.479198205640863	0.364211720522009	0.467737045518992	0.0101	0.0079	0.0866	0.0113	0.0476	0.0138	0.0162	0.025	0.0011	0.0354	0.046	0.1142	0.0025	0.049	0.1011	0.0097	0.0117	0.0055	0.0016	0.0232	0.0126	0.1683	0.0359	0.1031	0.055	0.0018
11	rs7117114	1627296	0.79	0.487570276707753	0.9	0.479198205640863	0.3629735575016	0.443125444098646	0.0101	0.0079	0.0866	0.0113	0.0476	0.0138	0.0162	0.025	0.0011	0.0354	0.0461	0.1142	0.0025	0.0488	0.1011	0.0097	0.0117	0.0055	0.0016	0.0231	0.0126	0.1684	0.0359	0.1031	0.0551	0.0018
11	rs7129160	1629693	0.79	0.487570276707753	0.89	0.529866637543626	0.351715728834978	0.389340733504436	0.0101	0.0079	0.0866	0.0113	0.0476	0.0138	0.0162	0.025	0.0011	0.0354	0.0461	0.1143	0.0025	0.0488	0.101	0.0097	0.0117	0.0055	0.0016	0.0232	0.0126	0.1683	0.0359	0.1032	0.0551	0.0018
11	rs117654829	1639941	0.79	0.487570276707753	0.89	0.529866637543626	0.399865311583477	0.34644548006764	0.0098	0.0079	0.0865	0.0111	0.0471	0.0136	0.0165	0.0253	0.0011	0.0351	0.0459	0.1159	0.0025	0.0475	0.1007	0.0103	0.0118	0.0058	0.0015	0.0233	0.0121	0.1682	0.0364	0.1032	0.055	0.0018
11	rs9651637	1641031	0.79	0.487570276707753	0.89	0.529866637543626	0.416590262906994	0.381414158792163	0.0098	0.0079	0.0865	0.0111	0.047	0.0136	0.0166	0.0253	0.0011	0.0351	0.0459	0.1161	0.0025	0.0473	0.1006	0.0104	0.0118	0.0059	0.0015	0.0233	0.0121	0.1682	0.0365	0.1032	0.055	0.0019
11	rs35678986	1642602	0.8	0.433874260405774	0.89	0.529866637543626	0.441278758268728	0.364313935596438	0.0098	0.0079	0.0865	0.0111	0.047	0.0135	0.0166	0.0253	0.0011	0.035	0.0459	0.1166	0.0024	0.047	0.1008	0.0104	0.0117	0.0059	0.0015	0.0234	0.012	0.1681	0.0366	0.1032	0.0551	0.0019
11	rs137946880	1642743	0.79	0.487570276707753	0.89	0.529866637543626	0.459740626964706	0.371760198408926	0.0098	0.0079	0.0865	0.0111	0.047	0.0135	0.0165	0.0253	0.0011	0.035	0.0459	0.1166	0.0024	0.046	0.1008	0.0104	0.0117	0.006	0.0015	0.0234	0.012	0.1687	0.0366	0.1031	0.0551	0.0025
11	rs12419284	1644440	0.79	0.487570276707753	0.89	0.529866637543626	0.509667385810233	0.361422738173099	0.0098	0.0079	0.0863	0.011	0.047	0.0134	0.0165	0.0252	0.0011	0.035	0.0459	0.1169	0.0022	0.0459	0.1008	0.0104	0.0117	0.006	0.0015	0.0235	0.0119	0.1686	0.0366	0.1031	0.0554	0.0025
11	rs11604311	1645080	0.79	0.487570276707753	0.88	0.583941145430028	0.529253815763408	0.363684858623505	0.0098	0.0079	0.0863	0.011	0.047	0.0133	0.0165	0.0254	0.0011	0.035	0.0459	0.1169	0.0022	0.0459	0.1007	0.0104	0.0117	0.0061	0.0015	0.0236	0.0119	0.1687	0.0366	0.1032	0.0552	0.0025
11	rs10837857	1645885	0.79	0.487570276707753	0.88	0.583941145430028	0.552756597823394	0.374040378907791	0.0097	0.0079	0.0862	0.011	0.047	0.0133	0.0165	0.0255	0.0011	0.035	0.0459	0.1169	0.0021	0.0459	0.1006	0.0104	0.0117	0.0061	0.0015	0.0236	0.0119	0.1688	0.0367	0.1032	0.0551	0.0025
11	rs72847947	1647339	0.79	0.487570276707753	0.88	0.583941145430028	0.571756630043139	0.413127217201754	0.0097	0.0079	0.0862	0.011	0.0471	0.0132	0.0165	0.0255	0.0011	0.035	0.0459	0.1167	0.0021	0.0458	0.1005	0.0104	0.0117	0.0062	0.0015	0.0237	0.0119	0.1689	0.0368	0.1031	0.0551	0.0025
11	rs11037096	1649350	0.79	0.487570276707753	0.88	0.583941145430028	0.602709479107365	0.402478886777698	0.0097	0.0079	0.0861	0.011	0.047	0.0131	0.0164	0.0255	0.0011	0.0351	0.046	0.1166	0.0021	0.0458	0.1005	0.0105	0.0118	0.0063	0.0015	0.0238	0.0118	0.1689	0.0369	0.1029	0.0552	0.0026
11	rs1021345	1650047	0.79	0.487570276707753	0.88	0.583941145430028	0.631667178636294	0.427134877645668	0.0096	0.008	0.0859	0.011	0.047	0.0132	0.0164	0.0255	0.0011	0.0352	0.0462	0.1163	0.0021	0.0457	0.1004	0.0105	0.0119	0.0064	0.0015	0.0239	0.0118	0.169	0.037	0.1026	0.0553	0.0026
11	rs4752769	1651917	0.8	0.433874260405774	0.86	0.702596200902853	0.66786787877519	0.446315678592616	0.0097	0.008	0.0848	0.011	0.0471	0.0132	0.0166	0.0255	0.0011	0.0358	0.0466	0.1158	0.0021	0.045	0.1005	0.0107	0.012	0.0065	0.0016	0.0238	0.0121	0.1689	0.0378	0.1018	0.0555	0.0027
11	rs10838039	1652538	0.8	0.433874260405774	0.84	0.835693000351761	0.782775621680207	0.432403595239717	0.0096	0.0079	0.084	0.0108	0.0463	0.0134	0.0167	0.0249	0.0013	0.0362	0.0467	0.1152	0.0019	0.0441	0.1015	0.011	0.0119	0.0068	0.0016	0.0237	0.0122	0.1696	0.0376	0.1025	0.0561	0.0027
11	rs10838054	1652783	0.8	0.433874260405774	0.84	0.835693000351761	0.746079210365189	0.497886361064351	0.0096	0.0079	0.0839	0.0108	0.046	0.0135	0.0168	0.0246	0.0014	0.0361	0.0467	0.1152	0.0024	0.0438	0.1017	0.011	0.0118	0.007	0.0017	0.0237	0.0122	0.1695	0.0376	0.1026	0.0557	0.0028
11	rs55803416	1652855	0.8	0.433874260405774	0.8	1.14699780192835	0.723266216458519	0.482207788969867	0.0096	0.0077	0.0837	0.0108	0.0459	0.0135	0.0169	0.0246	0.0015	0.036	0.0462	0.1151	0.0026	0.0429	0.1015	0.011	0.0119	0.0071	0.0018	0.0238	0.0126	0.1702	0.0377	0.1026	0.0556	0.0029
11	rs7948849	1656941	0.8	0.433874260405774	0.8	1.14699780192835	0.834744442536338	0.499666778159283	0.0095	0.0076	0.083	0.0106	0.0456	0.0135	0.0169	0.0248	0.0016	0.0363	0.0461	0.114	0.0026	0.0421	0.1019	0.011	0.0119	0.0073	0.002	0.024	0.0124	0.1719	0.0375	0.1038	0.0552	0.003
11	rs117542855	1656943	0.8	0.433874260405774	0.8	1.14699780192835	0.834505701353272	0.498160165831876	0.0095	0.0076	0.083	0.0106	0.0456	0.0135	0.0169	0.0248	0.0016	0.0363	0.0461	0.114	0.0026	0.0421	0.1019	0.011	0.0119	0.0073	0.002	0.024	0.0124	0.1719	0.0375	0.1038	0.0552	0.003
11	rs10082701	1657308	0.8	0.433874260405774	0.8	1.14699780192835	0.830848661129834	0.467063653826791	0.0095	0.0076	0.083	0.0106	0.0456	0.0135	0.0169	0.0248	0.0016	0.0364	0.0461	0.1142	0.0025	0.0421	0.1019	0.011	0.0119	0.0073	0.002	0.0239	0.0124	0.172	0.0375	0.1035	0.0552	0.003
11	rs72847967	1662115	0.8	0.433874260405774	0.8	1.14699780192835	0.700030144367196	0.43583752910305	0.0098	0.0077	0.083	0.0106	0.0457	0.0135	0.0169	0.0247	0.0017	0.0367	0.0459	0.1148	0.0025	0.0415	0.1017	0.0112	0.0123	0.0069	0.0021	0.0238	0.0125	0.1719	0.0373	0.1033	0.0549	0.0031
11	rs35071479	1662138	0.8	0.433874260405774	0.8	1.14699780192835	0.700398673752826	0.437160205110275	0.0098	0.0077	0.083	0.0106	0.0457	0.0135	0.0169	0.0247	0.0017	0.0367	0.0459	0.1148	0.0025	0.0415	0.1017	0.0112	0.0123	0.0069	0.0021	0.0238	0.0125	0.1719	0.0373	0.1033	0.0549	0.0031
11	rs111510951	1663810	0.8	0.433874260405774	0.79	1.23450020912344	0.705345304801779	0.476920168946307	0.0097	0.0077	0.0831	0.0106	0.0457	0.0135	0.0169	0.0246	0.0017	0.0367	0.0459	0.1151	0.0025	0.0413	0.1017	0.0112	0.0123	0.0069	0.0022	0.0238	0.0125	0.1718	0.0374	0.1032	0.0547	0.0031
11	rs11038026	1668354	0.8	0.433874260405774	0.79	1.23450020912344	0.732188514476311	0.462222730471199	0.0096	0.0078	0.0835	0.0107	0.0458	0.0135	0.017	0.0244	0.0017	0.0369	0.0457	0.1156	0.0025	0.0407	0.1016	0.0114	0.0123	0.007	0.0024	0.0238	0.0126	0.172	0.0374	0.1027	0.0543	0.003
11	rs76932408	1668572	0.8	0.433874260405774	0.79	1.23450020912344	0.731587181481971	0.460612027286464	0.0096	0.0078	0.0835	0.0107	0.0458	0.0135	0.017	0.0244	0.0017	0.0369	0.0457	0.1156	0.0025	0.0407	0.1016	0.0114	0.0123	0.007	0.0024	0.0238	0.0126	0.172	0.0374	0.1027	0.0543	0.003
11	rs72847988	1671983	0.8	0.433874260405774	0.79	1.23450020912344	0.72910898847847	0.440869379095405	0.0096	0.0078	0.0835	0.0107	0.0458	0.0135	0.017	0.0244	0.0017	0.0369	0.0457	0.1157	0.0025	0.0407	0.1016	0.0114	0.0123	0.007	0.0024	0.0239	0.0126	0.172	0.0374	0.1027	0.0542	0.003
11	rs12794301	1672577	0.81	0.384295662080596	0.79	1.23450020912344	0.723714922304073	0.434912293615256	0.0096	0.0078	0.0836	0.0107	0.0458	0.0135	0.017	0.0244	0.0017	0.0369	0.0457	0.1157	0.0025	0.0407	0.1016	0.0114	0.0123	0.007	0.0024	0.0239	0.0126	0.1719	0.0374	0.1027	0.0541	0.003
11	rs16927458	1676922	0.81	0.384295662080596	0.79	1.23450020912344	0.62380958529073	0.435308758729228	0.0097	0.008	0.0837	0.0108	0.0463	0.0136	0.017	0.024	0.0018	0.0368	0.0457	0.1159	0.0029	0.0401	0.1017	0.0117	0.0123	0.0068	0.0025	0.0239	0.0127	0.1708	0.0373	0.1025	0.0538	0.0033
11	rs10769146	1678014	0.81	0.384295662080596	0.79	1.23450020912344	0.62668080652609	0.4847892551313	0.0097	0.008	0.0837	0.0108	0.0463	0.0136	0.017	0.024	0.0018	0.0367	0.0458	0.116	0.0028	0.0401	0.1017	0.0118	0.0123	0.0068	0.0025	0.0239	0.0128	0.1708	0.0373	0.1025	0.0538	0.0034
11	rs11038532	1679154	0.81	0.384295662080596	0.79	1.23450020912344	0.634766380473224	0.432931419207759	0.0097	0.008	0.0838	0.0108	0.0463	0.0136	0.017	0.024	0.0018	0.0367	0.0459	0.116	0.0028	0.0401	0.1014	0.0118	0.0123	0.0068	0.0025	0.0239	0.0128	0.1709	0.0374	0.1024	0.0538	0.0034
11	rs7119110	1680161	0.81	0.384295662080596	0.79	1.23450020912344	0.640773053039154	0.407404028475456	0.0096	0.008	0.0836	0.0107	0.0462	0.0137	0.017	0.024	0.0018	0.0367	0.0463	0.1159	0.0028	0.04	0.1011	0.0119	0.0125	0.0067	0.0024	0.024	0.0129	0.1707	0.0374	0.1024	0.0538	0.0036
11	rs117940284	1681265	0.81	0.384295662080596	0.77	1.42140104222308	0.627171617897783	0.377722227193584	0.0097	0.0081	0.0832	0.0109	0.0464	0.0139	0.0171	0.0241	0.0019	0.037	0.0467	0.1155	0.0028	0.0395	0.1011	0.012	0.0127	0.0066	0.0024	0.0241	0.0131	0.1704	0.0372	0.1017	0.0538	0.0037
11	rs61022898	1684009	0.81	0.384295662080596	0.77	1.42140104222308	0.507061355162574	0.37835804982913	0.0099	0.0083	0.0825	0.0112	0.0467	0.0144	0.0172	0.0244	0.0021	0.0377	0.0472	0.1147	0.0028	0.0391	0.1011	0.0121	0.0131	0.0059	0.0024	0.0242	0.0136	0.1697	0.0369	0.1003	0.0543	0.0039
11	rs10838540	1684037	0.81	0.384295662080596	0.77	1.42140104222308	0.506426708654041	0.369863050642784	0.0099	0.0083	0.0824	0.0112	0.0467	0.0144	0.0172	0.0244	0.0021	0.0377	0.0472	0.1147	0.0028	0.0391	0.1011	0.0121	0.0131	0.0059	0.0024	0.0242	0.0136	0.1697	0.0369	0.1003	0.0543	0.0039
11	rs67760131	1684120	0.81	0.384295662080596	0.77	1.42140104222308	0.497015663907302	0.329327455472933	0.0098	0.0082	0.0825	0.0113	0.0467	0.0144	0.0172	0.0244	0.0021	0.0377	0.0472	0.1147	0.0028	0.0391	0.101	0.0121	0.0131	0.0059	0.0024	0.0242	0.0136	0.1697	0.0369	0.1003	0.0543	0.0038
11	rs72850918	1690507	0.82	0.338707801994422	0.77	1.42140104222308	0.879329015569783	0.165951115140525	0.0099	0.008	0.0814	0.012	0.0468	0.015	0.0176	0.0244	0.0019	0.0392	0.0483	0.1151	0.0023	0.0374	0.1018	0.0124	0.0142	0.0055	0.0019	0.0234	0.014	0.1679	0.0366	0.0989	0.0547	0.0045
11	rs113739994	1690770	0.82	0.338707801994422	0.77	1.42140104222308	0.93229738456178	0.13194296061607	0.0099	0.008	0.0814	0.0121	0.0468	0.015	0.0175	0.0244	0.0019	0.0392	0.0483	0.1152	0.0023	0.0373	0.1022	0.0124	0.0143	0.0055	0.0019	0.0234	0.0141	0.1677	0.0366	0.099	0.0546	0.0046
11	rs12802112	1690791	0.82	0.338707801994422	0.77	1.42140104222308	0.91204477132914	0.118667049711848	0.0099	0.0079	0.0814	0.0121	0.0468	0.015	0.0176	0.0243	0.0019	0.0393	0.0484	0.1151	0.0022	0.0375	0.1023	0.0124	0.0144	0.0052	0.0019	0.0234	0.014	0.1677	0.0365	0.099	0.0545	0.0046
11	rs114049653	1691174	0.81	0.384295662080596	0.76	1.52086998948804	1.03716683423334	0.106428695506672	0.0099	0.0078	0.0812	0.0121	0.0467	0.0149	0.0178	0.0242	0.0018	0.0395	0.0481	0.1149	0.0022	0.0376	0.1018	0.0124	0.0144	0.005	0.0018	0.0234	0.014	0.1703	0.0363	0.099	0.0533	0.0046
11	rs34623565	1694858	0.82	0.338707801994422	0.76	1.52086998948804	0.715433823122503	0.0555343001299485	0.0098	0.0077	0.0807	0.0121	0.0472	0.0151	0.0176	0.0234	0.0017	0.0406	0.0484	0.1153	0.002	0.0379	0.1026	0.0128	0.0149	0.0048	0.0016	0.023	0.0142	0.1681	0.036	0.0998	0.0536	0.0042
11	rs748541	1696016	0.82	0.338707801994422	0.76	1.52086998948804	0.647018839633891	0.0547077667831188	0.0098	0.0077	0.0807	0.0121	0.0472	0.0151	0.0176	0.0232	0.0016	0.0409	0.0485	0.1153	0.002	0.038	0.1027	0.0129	0.0149	0.0048	0.0016	0.023	0.0142	0.1678	0.0359	0.1	0.0536	0.0041
11	rs2334499	1696849	0.82	0.338707801994422	0.76	1.52086998948804	0.56005427683571	0.0618014129755543	0.0097	0.0077	0.0803	0.0119	0.0472	0.0152	0.0174	0.0233	0.0016	0.0408	0.0485	0.1155	0.0019	0.0392	0.1028	0.0127	0.0144	0.0047	0.0016	0.0229	0.0146	0.1677	0.0359	0.1	0.0535	0.004
11	rs75162634	1696869	0.82	0.338707801994422	0.75	1.62439437893061	0.496827051042765	0.0646323411909048	0.0097	0.0077	0.0803	0.0119	0.0472	0.0152	0.0174	0.0233	0.0016	0.041	0.0485	0.1156	0.0021	0.0389	0.1029	0.0127	0.0144	0.0047	0.0017	0.0226	0.0146	0.1677	0.0359	0.1	0.0535	0.004
11	rs79889784	1702117	0.82	0.338707801994422	0.75	1.62439437893061	0.454909642994521	0.0557257961539152	0.0096	0.0077	0.0802	0.012	0.0469	0.0152	0.0174	0.0233	0.0016	0.0409	0.0484	0.1162	0.0022	0.0389	0.1029	0.0127	0.0145	0.0047	0.0016	0.0225	0.0146	0.1677	0.0359	0.1002	0.0532	0.0039
11	rs11039459	1703150	0.82	0.338707801994422	0.75	1.62439437893061	0.443655387038948	0.053258562144801	0.0096	0.0077	0.0802	0.012	0.0469	0.0152	0.0174	0.0233	0.0016	0.0409	0.0484	0.1163	0.0022	0.0389	0.1029	0.0127	0.0145	0.0046	0.0016	0.0225	0.0147	0.1677	0.0359	0.1003	0.0532	0.0039
11	rs76324386	1704361	0.82	0.338707801994422	0.74	1.73200383724441	0.432011401816421	0.0545177874489787	0.0096	0.0077	0.0802	0.012	0.0469	0.0152	0.0174	0.0233	0.0016	0.0409	0.0484	0.1165	0.0022	0.0389	0.103	0.0127	0.0145	0.0046	0.0016	0.0224	0.0146	0.1677	0.0359	0.1003	0.0531	0.0039
11	rs28643419	1713105	0.82	0.338707801994422	0.74	1.73200383724441	0.462590469628205	0.0520741171203467	0.0095	0.0077	0.0799	0.012	0.0471	0.0152	0.0176	0.0233	0.0016	0.041	0.0485	0.1172	0.0022	0.0387	0.1027	0.0131	0.0141	0.0045	0.0015	0.0223	0.0147	0.1672	0.0359	0.1007	0.0529	0.004
11	rs16927505	1714464	0.82	0.338707801994422	0.74	1.73200383724441	0.447650322723908	0.0469774772647228	0.0094	0.0077	0.0798	0.012	0.0471	0.015	0.0174	0.0232	0.0016	0.041	0.0485	0.1171	0.0022	0.0389	0.1025	0.0133	0.0143	0.0045	0.0014	0.0223	0.015	0.1667	0.0358	0.1009	0.0534	0.004
11	rs17245346	1714647	0.82	0.338707801994422	0.74	1.73200383724441	0.416590262906994	0.0487110428796744	0.0094	0.0076	0.0797	0.012	0.0482	0.0149	0.0173	0.0232	0.0016	0.041	0.0485	0.1169	0.0022	0.0388	0.1024	0.0133	0.0144	0.0045	0.0014	0.0223	0.0151	0.1662	0.0358	0.1009	0.0533	0.004
11	rs4752742	1716194	0.82	0.338707801994422	0.73	1.8437260274666	0.424877256671026	0.0399914064391814	0.0095	0.0076	0.0792	0.0122	0.048	0.0152	0.0172	0.0235	0.0016	0.0407	0.0488	0.1169	0.0022	0.0392	0.1017	0.0135	0.0145	0.0045	0.0013	0.0218	0.0155	0.1658	0.0361	0.1012	0.0532	0.004
11	rs4752744	1718266	0.83	0.29697514221559	0.73	1.8437260274666	0.544452785032161	0.0290768923996497	0.0093	0.0078	0.0772	0.0126	0.0474	0.0153	0.0174	0.0233	0.0016	0.04	0.0486	0.1179	0.0022	0.0405	0.1021	0.0142	0.015	0.0043	0.001	0.0216	0.016	0.1629	0.0366	0.1021	0.0538	0.0042
11	rs73404785	1718833	0.84	0.258953137461488	0.73	1.8437260274666	0.588738080116161	0.0327556241814075	0.0093	0.0078	0.0766	0.0127	0.0474	0.0154	0.0175	0.0232	0.0016	0.0401	0.0485	0.1179	0.0022	0.0407	0.1022	0.0143	0.015	0.0043	0.001	0.0215	0.016	0.1624	0.0368	0.1022	0.0541	0.0043
11	rs11040585	1722246	0.84	0.258953137461488	0.73	1.8437260274666	0.400939445674542	0.0176790280693076	0.0088	0.0078	0.0749	0.0129	0.0471	0.0155	0.0179	0.023	0.0016	0.0405	0.048	0.1183	0.0022	0.041	0.1028	0.0143	0.0153	0.0041	9e-04	0.0213	0.0164	0.1614	0.037	0.1031	0.0547	0.0039
11	rs61869039	1723966	0.84	0.258953137461488	0.73	1.8437260274666	0.406445738387944	0.0174169953569396	0.0088	0.0078	0.0749	0.0129	0.0471	0.0155	0.0179	0.023	0.0016	0.0405	0.048	0.1183	0.0022	0.041	0.1028	0.0143	0.0153	0.0041	9e-04	0.0213	0.0164	0.1614	0.037	0.1031	0.0547	0.0039
11	rs6578733	1726343	0.84	0.258953137461488	0.73	1.8437260274666	0.303305134108583	0.0150413407050329	0.0088	0.0078	0.075	0.0129	0.0471	0.0155	0.0179	0.023	0.0015	0.0405	0.048	0.1185	0.0022	0.0412	0.1027	0.0143	0.0154	0.004	9e-04	0.0212	0.0164	0.1613	0.0372	0.1029	0.0547	0.0036
11	rs61869040	1726550	0.84	0.258953137461488	0.73	1.8437260274666	0.298039615727122	0.0150066731474359	0.0088	0.0078	0.0749	0.0129	0.0472	0.0155	0.0179	0.023	0.0015	0.0405	0.048	0.1185	0.0022	0.0413	0.1027	0.0143	0.0154	0.004	9e-04	0.0212	0.0164	0.1612	0.0372	0.1028	0.0547	0.0036
11	rs11040767	1729015	0.84	0.258953137461488	0.73	1.8437260274666	0.283528653809304	0.0168619753089655	0.0089	0.0077	0.0742	0.0132	0.0474	0.0155	0.0181	0.0236	0.0015	0.0407	0.0479	0.1188	0.0023	0.0425	0.1023	0.0143	0.0157	0.004	8e-04	0.021	0.0166	0.1602	0.0369	0.1019	0.0549	0.0035
11	rs11040777	1731000	0.84	0.258953137461488	0.73	1.8437260274666	0.306645539200479	0.0206063657619705	0.0089	0.0077	0.074	0.0133	0.0475	0.0155	0.0181	0.0236	0.0015	0.0407	0.0479	0.1188	0.0024	0.0426	0.102	0.0145	0.0157	0.004	8e-04	0.0209	0.0166	0.16	0.0369	0.102	0.0548	0.0035
11	rs75971301	1735469	0.84	0.258953137461488	0.73	1.8437260274666	0.310451414243781	0.0344382397724384	0.0089	0.0077	0.074	0.0133	0.0475	0.0155	0.0181	0.0236	0.0015	0.0407	0.0479	0.1188	0.0024	0.0426	0.1019	0.0145	0.0158	0.004	8e-04	0.0209	0.0166	0.1599	0.0369	0.102	0.0547	0.0035
11	rs80182601	1736591	0.84	0.258953137461488	0.73	1.8437260274666	0.33026121864446	0.0451550381444514	0.0089	0.0077	0.074	0.0133	0.0475	0.0155	0.0181	0.0236	0.0015	0.0407	0.0478	0.1188	0.0024	0.0427	0.1019	0.0146	0.0157	0.004	8e-04	0.0209	0.0166	0.1599	0.0369	0.102	0.0547	0.0035
11	rs76751801	1744568	0.85	0.2244882202137	0.73	1.8437260274666	0.27583606368182	0.00923135296761053	0.0092	0.007	0.0735	0.014	0.0473	0.0155	0.0183	0.0236	0.0016	0.0404	0.0472	0.1188	0.0027	0.0423	0.102	0.0152	0.0162	0.0039	0.001	0.0208	0.0167	0.1594	0.0368	0.1031	0.0542	0.0035
11	rs55801964	1753576	0.85	0.2244882202137	0.72	1.95958679296424	0.139504324957235	0.00412578206888543	0.0099	0.0059	0.0719	0.0159	0.0478	0.0159	0.0188	0.0235	0.0019	0.0404	0.0457	0.118	0.0032	0.0424	0.1015	0.0169	0.0171	0.0038	0.0017	0.0208	0.017	0.1565	0.0365	0.1044	0.0534	0.0034
11	rs56917682	1768084	0.85	0.2244882202137	0.72	1.95958679296424	0.0935826803528852	0.00219265396130738	0.0099	0.0059	0.0718	0.016	0.0479	0.0159	0.0187	0.0235	0.002	0.0405	0.0456	0.118	0.0032	0.0424	0.1015	0.017	0.0171	0.0038	0.0018	0.0208	0.017	0.1564	0.0365	0.1044	0.0534	0.0034
11	rs115637122	1768530	0.85	0.2244882202137	0.72	1.95958679296424	0.094425089919153	0.00235891856504344	0.0099	0.0059	0.0718	0.016	0.0479	0.0159	0.0187	0.0235	0.002	0.0405	0.0456	0.1181	0.0032	0.0424	0.1016	0.017	0.0171	0.0038	0.0018	0.0208	0.017	0.1564	0.0363	0.1044	0.0534	0.0034
11	rs72850953	1771871	0.85	0.2244882202137	0.72	1.95958679296424	0.0896099810643453	0.00204512109275584	0.0099	0.0059	0.0718	0.016	0.048	0.0159	0.0187	0.0236	0.002	0.0405	0.0456	0.1181	0.0032	0.0424	0.1016	0.017	0.0171	0.0038	0.0018	0.0209	0.017	0.1564	0.0363	0.1043	0.0534	0.0034
11	rs59848417	1773685	0.85	0.2244882202137	0.72	1.95958679296424	0.0823990613042335	0.00114306343409057	0.0099	0.0059	0.0718	0.016	0.0481	0.0159	0.0187	0.0236	0.002	0.0405	0.0456	0.118	0.0033	0.0424	0.1015	0.017	0.0171	0.0037	0.0018	0.0209	0.017	0.1565	0.0363	0.1041	0.0533	0.0034
11	rs76150308	1776647	0.85	0.2244882202137	0.72	1.95958679296424	0.0847444716990562	0.00175595068060187	0.0099	0.0059	0.0719	0.016	0.0483	0.0159	0.0188	0.0236	0.002	0.0404	0.0457	0.1179	0.0033	0.0425	0.1013	0.0171	0.0172	0.0037	0.0019	0.0209	0.0171	0.1564	0.0363	0.104	0.0532	0.0034
11	rs55861089	1783757	0.85	0.2244882202137	0.71	2.07961029109608	0.0940032905874752	0.00158367166221767	0.0099	0.0059	0.0719	0.016	0.0483	0.0159	0.0187	0.0236	0.002	0.0404	0.0457	0.1179	0.0033	0.0425	0.1012	0.0171	0.0172	0.0037	0.0019	0.0209	0.0171	0.1564	0.0363	0.1039	0.0531	0.0034
11	rs112934903	1789118	0.85	0.2244882202137	0.73	1.8437260274666	0.094599117791107	0.00175595068060187	0.0099	0.0059	0.0719	0.0161	0.0484	0.0159	0.0187	0.0236	0.002	0.0404	0.0456	0.1179	0.0034	0.0425	0.1013	0.0171	0.0172	0.0037	0.002	0.0209	0.0171	0.1565	0.0363	0.1038	0.053	0.0034
11	rs79194907	1795214	0.85	0.2244882202137	0.73	1.8437260274666	0.0976900067519739	0.00109998977212523	0.0099	0.0058	0.0719	0.0161	0.0485	0.016	0.0188	0.0235	0.002	0.0403	0.0455	0.1178	0.0034	0.0424	0.1015	0.0171	0.0172	0.0037	0.002	0.0208	0.0171	0.1566	0.0362	0.1038	0.0529	0.0034
11	rs11824983	1801823	0.85	0.2244882202137	0.74	1.73200383724441	0.0853024508539831	0.00359667183243641	0.0103	0.0059	0.0714	0.0162	0.0489	0.0163	0.0185	0.0231	0.0025	0.0397	0.0447	0.1181	0.004	0.0423	0.1014	0.0176	0.0172	0.0039	0.0024	0.0209	0.0173	0.1559	0.0358	0.1033	0.0527	0.0038
11	rs1320296	1804431	0.85	0.2244882202137	0.74	1.73200383724441	0.0844663572663958	0.00846317260791441	0.0107	0.0058	0.0707	0.0163	0.0489	0.0162	0.0185	0.0227	0.0029	0.0394	0.0444	0.1179	0.0043	0.0423	0.1017	0.0177	0.0176	0.004	0.0026	0.0208	0.0177	0.1557	0.0357	0.1034	0.0523	0.004
11	rs11826831	1810621	0.85	0.2244882202137	0.74	1.73200383724441	0.0793148332412601	0.00972549329185568	0.0107	0.0058	0.0707	0.0162	0.0488	0.0161	0.0186	0.0227	0.0031	0.0392	0.0443	0.1185	0.0043	0.0423	0.1016	0.0177	0.0176	0.0041	0.0026	0.0209	0.0176	0.1554	0.0358	0.1033	0.0522	0.0041
11	rs10839687	1816095	0.85	0.2244882202137	0.74	1.73200383724441	0.0768057361121574	0.0109299673986953	0.0107	0.0058	0.0705	0.0162	0.0488	0.0161	0.0187	0.0227	0.0032	0.0391	0.0444	0.1183	0.0044	0.042	0.1015	0.0178	0.0176	0.0041	0.0026	0.021	0.0177	0.1554	0.0359	0.1033	0.0521	0.0042
11	rs4752759	1818095	0.85	0.2244882202137	0.74	1.73200383724441	0.0838888243868057	0.0167154648821006	0.0107	0.0058	0.0704	0.0162	0.0489	0.016	0.0187	0.0227	0.0032	0.0391	0.0444	0.1183	0.0044	0.042	0.1015	0.0178	0.0176	0.0041	0.0027	0.021	0.0177	0.1554	0.036	0.1033	0.0521	0.0042
11	rs74583240	1819560	0.85	0.2244882202137	0.74	1.73200383724441	0.096854612782779	0.0192522432550714	0.0107	0.0058	0.0704	0.0162	0.0489	0.016	0.0187	0.0228	0.0032	0.0391	0.0444	0.1183	0.0044	0.042	0.1015	0.0178	0.0177	0.0041	0.0027	0.0211	0.0176	0.1554	0.036	0.1032	0.052	0.0042
11	rs7481622	1824076	0.85	0.2244882202137	0.74	1.73200383724441	0.120339493024542	0.0240544915605297	0.0108	0.0059	0.0699	0.0163	0.0487	0.0162	0.0185	0.0228	0.0033	0.0391	0.0442	0.1182	0.0045	0.0419	0.1015	0.018	0.0178	0.0043	0.0028	0.0213	0.018	0.1553	0.036	0.1029	0.0517	0.0044
11	rs72850986	1826996	0.85	0.2244882202137	0.74	1.73200383724441	0.147109440123999	0.0459741297644504	0.0109	0.0059	0.0695	0.0165	0.0485	0.0163	0.0185	0.0229	0.0034	0.039	0.0442	0.1179	0.0045	0.0417	0.1016	0.0181	0.0179	0.0045	0.003	0.0217	0.0181	0.1552	0.0359	0.1026	0.0511	0.0044
11	rs7942309	1828941	0.85	0.2244882202137	0.74	1.73200383724441	0.146100982108957	0.0581758570842213	0.011	0.006	0.0693	0.0166	0.0484	0.0164	0.0184	0.023	0.0035	0.039	0.0441	0.1178	0.0046	0.0415	0.1016	0.0183	0.018	0.0046	0.0031	0.0219	0.0182	0.155	0.0359	0.1024	0.0508	0.0045
11	rs75035036	1828987	0.85	0.2244882202137	0.74	1.73200383724441	0.147664217270772	0.0638180488440038	0.011	0.006	0.0693	0.0167	0.0484	0.0164	0.0184	0.023	0.0035	0.039	0.0441	0.1178	0.0046	0.0415	0.1016	0.0183	0.018	0.0046	0.0031	0.0219	0.0182	0.1549	0.0359	0.1024	0.0508	0.0045
11	rs1983255	1836032	0.85	0.2244882202137	0.74	1.73200383724441	0.239689964652017	0.155293550685093	0.0116	0.006	0.0672	0.0177	0.0476	0.0167	0.0186	0.0238	0.0042	0.0393	0.0436	0.1171	0.0049	0.0411	0.1011	0.0188	0.0179	0.0054	0.0037	0.0221	0.019	0.1523	0.0351	0.1033	0.0508	0.005
11	rs11041255	1836317	0.85	0.2244882202137	0.74	1.73200383724441	0.23527060808898	0.167620352585726	0.0116	0.006	0.0672	0.0177	0.0475	0.0167	0.0186	0.0237	0.0042	0.0393	0.0436	0.1172	0.0049	0.0411	0.1011	0.0188	0.0179	0.0057	0.0037	0.0221	0.019	0.1523	0.0351	0.1033	0.0508	0.005
11	rs7481661	1840954	0.85	0.2244882202137	0.74	1.73200383724441	0.239733093714884	0.171868555336024	0.0116	0.0061	0.0671	0.0177	0.0475	0.0167	0.0185	0.0237	0.0043	0.0393	0.0436	0.1173	0.0049	0.041	0.101	0.0188	0.0179	0.0057	0.0037	0.0221	0.0191	0.152	0.0351	0.1034	0.0508	0.005
11	rs1398255	1845845	0.85	0.2244882202137	0.75	1.62439437893061	0.268808003584274	0.19375665675354	0.0116	0.0061	0.0673	0.0179	0.0475	0.017	0.0185	0.0238	0.0045	0.0393	0.0436	0.117	0.0049	0.0409	0.1007	0.0188	0.0179	0.0057	0.0037	0.0221	0.0191	0.1516	0.0351	0.1034	0.0508	0.0051
11	rs10839772	1850324	0.85	0.2244882202137	0.76	1.52086998948804	0.352616001384447	0.285154906800068	0.0119	0.0061	0.0672	0.018	0.0473	0.0173	0.0185	0.0241	0.0048	0.0395	0.0436	0.1163	0.005	0.041	0.0998	0.0189	0.0181	0.006	0.0039	0.022	0.0189	0.1507	0.035	0.1038	0.0506	0.0055
11	rs80150773	1853214	0.84	0.258953137461488	0.76	1.52086998948804	0.480302534696308	0.420442567764563	0.0121	0.0064	0.0671	0.0185	0.0473	0.0174	0.0187	0.0247	0.0053	0.0399	0.0433	0.1159	0.0052	0.0405	0.099	0.0193	0.0186	0.0064	0.0041	0.0218	0.0188	0.1487	0.0345	0.1037	0.0504	0.0059
11	Affx-4654834	1853586	0.84	0.258953137461488	0.76	1.52086998948804	0.470334090155122	0.422932446542514	0.0121	0.0064	0.0671	0.0185	0.0473	0.0174	0.0187	0.0247	0.0054	0.0399	0.0433	0.1159	0.0052	0.0404	0.0989	0.0193	0.0187	0.0064	0.0041	0.0218	0.0189	0.1484	0.0345	0.1036	0.0504	0.006
11	rs57344881	1856344	0.84	0.258953137461488	0.76	1.52086998948804	0.682005621338834	0.571169164224025	0.012	0.0066	0.0671	0.019	0.0473	0.0177	0.0188	0.0254	0.0056	0.0407	0.0431	0.115	0.0052	0.0397	0.0981	0.0197	0.0191	0.0072	0.0043	0.0216	0.0191	0.1472	0.0343	0.1031	0.05	0.0064
11	rs907608	1857243	0.84	0.258953137461488	0.78	1.32595579198345	0.669961977221963	0.571735851294879	0.0119	0.0067	0.0674	0.0191	0.0469	0.0178	0.0188	0.0257	0.0056	0.0409	0.0431	0.115	0.0052	0.0396	0.0979	0.0199	0.0192	0.0073	0.0044	0.0214	0.0191	0.1472	0.034	0.103	0.0498	0.0065
11	rs907609	1857270	0.84	0.258953137461488	0.78	1.32595579198345	0.674159029710807	0.545951448291419	0.0119	0.0067	0.0673	0.0189	0.0469	0.0177	0.0188	0.0257	0.0057	0.0409	0.0436	0.1147	0.0052	0.0395	0.0982	0.0198	0.0191	0.007	0.0044	0.0215	0.0192	0.1473	0.0341	0.1029	0.0498	0.0065
11	rs140659236	1857514	0.84	0.258953137461488	0.78	1.32595579198345	0.702021230209753	0.594084838975179	0.0119	0.0067	0.0674	0.0192	0.0471	0.0179	0.0188	0.0257	0.0057	0.0411	0.0435	0.1144	0.0052	0.0394	0.0979	0.0199	0.0191	0.007	0.0044	0.0216	0.0191	0.1473	0.0342	0.1024	0.0499	0.0065
11	rs3741231	1857751	0.84	0.258953137461488	0.78	1.32595579198345	0.682952866816424	0.579541575033783	0.0119	0.0067	0.0675	0.0192	0.0471	0.018	0.0188	0.0257	0.0057	0.0411	0.0434	0.1139	0.0053	0.0394	0.0978	0.02	0.0192	0.007	0.0044	0.0216	0.019	0.1476	0.0342	0.1023	0.05	0.0065
11	rs3741229	1857930	0.84	0.258953137461488	0.77	1.42140104222308	0.678367869366242	0.595944588185918	0.0119	0.0067	0.0676	0.0192	0.0471	0.018	0.0189	0.0257	0.0057	0.0413	0.0434	0.1136	0.0052	0.0395	0.098	0.0197	0.0191	0.0071	0.0044	0.0216	0.019	0.1477	0.0342	0.1024	0.05	0.0065
11	rs484955	1858262	0.84	0.258953137461488	0.77	1.42140104222308	0.728883882342501	0.616492582190746	0.0118	0.0067	0.0677	0.0191	0.047	0.018	0.0188	0.0257	0.0057	0.0412	0.0435	0.1136	0.0052	0.0395	0.0979	0.0197	0.0191	0.007	0.0044	0.0216	0.019	0.1478	0.0343	0.1023	0.0498	0.0065
11	rs1877444	1861225	0.85	0.2244882202137	0.77	1.42140104222308	0.690185827638182	0.505567355484181	0.0116	0.0065	0.0686	0.0191	0.047	0.0183	0.0188	0.0256	0.0055	0.041	0.0446	0.1138	0.0051	0.0397	0.0968	0.02	0.0186	0.0066	0.0045	0.0218	0.019	0.1473	0.035	0.1025	0.0496	0.0062
11	Affx-4657147	1861760	0.85	0.2244882202137	0.77	1.42140104222308	0.727908777264992	0.493647312221015	0.0116	0.0065	0.0687	0.0191	0.047	0.0183	0.0187	0.0256	0.0054	0.0411	0.0447	0.1137	0.0051	0.0398	0.0966	0.02	0.0186	0.0066	0.0045	0.0216	0.019	0.1475	0.0349	0.1027	0.0496	0.0061
11	rs72843928	1867936	0.86	0.193417951625055	0.75	1.62439437893061	0.373321099311305	0.19968033298259	0.0104	0.0065	0.0702	0.0193	0.0459	0.0189	0.0182	0.0258	0.0043	0.0429	0.0451	0.1109	0.0042	0.0411	0.0929	0.0205	0.0189	0.0069	0.0037	0.0205	0.0193	0.1528	0.0346	0.1053	0.0491	0.0048
11	rs78310724	1867974	0.86	0.193417951625055	0.74	1.73200383724441	0.385978203182991	0.226569922258789	0.0103	0.0065	0.0702	0.0193	0.0459	0.0189	0.0181	0.0259	0.0043	0.043	0.0451	0.1109	0.0042	0.0411	0.0928	0.0205	0.0189	0.0069	0.0037	0.0205	0.0193	0.1528	0.0346	0.1054	0.0491	0.0047
11	rs112425794	1868097	0.86	0.193417951625055	0.74	1.73200383724441	0.377809034217757	0.206613737835211	0.0103	0.0065	0.0703	0.0193	0.0461	0.0189	0.0181	0.0259	0.0043	0.043	0.0452	0.1108	0.0042	0.0411	0.0928	0.0205	0.0189	0.0069	0.0036	0.0204	0.0193	0.153	0.0346	0.1054	0.0491	0.0047
11	rs78354622	1868164	0.86	0.193417951625055	0.74	1.73200383724441	0.371359415951491	0.230939624699102	0.0103	0.0065	0.0704	0.0193	0.046	0.0189	0.0181	0.0259	0.0042	0.0431	0.0451	0.1107	0.0042	0.0411	0.0928	0.0206	0.0187	0.0068	0.0035	0.0204	0.0193	0.1531	0.0346	0.1054	0.0492	0.0046
11	rs4980398	1870211	0.85	0.2244882202137	0.74	1.73200383724441	0.328828595903107	0.354161096644246	0.0097	0.0065	0.0711	0.0196	0.0454	0.0192	0.0179	0.0263	0.0036	0.044	0.0455	0.1089	0.0038	0.0417	0.0911	0.0204	0.0184	0.0069	0.0031	0.0199	0.0195	0.1551	0.035	0.1067	0.0501	0.0039
11	rs907611	1874072	0.86	0.193417951625055	0.74	1.73200383724441	0.757487934665953	0.904538532039336	0.0083	0.007	0.0767	0.0174	0.0467	0.0182	0.0164	0.0262	0.002	0.0433	0.0464	0.1067	0.0026	0.0411	0.0884	0.0207	0.0177	0.0063	0.0016	0.0181	0.0184	0.165	0.0363	0.111	0.0486	0.0019
11	rs2089910	1874404	0.86	0.193417951625055	0.74	1.73200383724441	0.57115203512245	0.710235134990569	0.0082	0.007	0.0768	0.0172	0.0467	0.0185	0.0163	0.0262	0.002	0.0433	0.0464	0.1068	0.0025	0.0412	0.0883	0.0207	0.0177	0.0063	0.0015	0.0181	0.0184	0.1652	0.0363	0.1111	0.0486	0.0019
11	rs1879667	1880782	0.86	0.193417951625055	0.74	1.73200383724441	0.353146127408864	0.410002777911692	0.008	0.007	0.0769	0.0167	0.0468	0.0188	0.0161	0.026	0.0019	0.0433	0.0464	0.1069	0.0024	0.0421	0.0887	0.0206	0.0176	0.0062	0.0014	0.018	0.0181	0.1662	0.0365	0.1108	0.0484	0.0017
11	rs587074	1881071	0.86	0.193417951625055	0.74	1.73200383724441	0.332210687898356	0.376324473020099	0.008	0.007	0.0769	0.0167	0.0468	0.0188	0.0161	0.026	0.0019	0.0433	0.0464	0.107	0.0024	0.0422	0.0887	0.0206	0.0176	0.0062	0.0014	0.018	0.0181	0.1662	0.0365	0.1108	0.0484	0.0017
11	rs117922301	1881074	0.86	0.193417951625055	0.74	1.73200383724441	0.332930420640915	0.382561969226766	0.008	0.007	0.0769	0.0167	0.0468	0.0188	0.0161	0.026	0.0019	0.0433	0.0464	0.107	0.0024	0.0422	0.0887	0.0206	0.0176	0.0062	0.0014	0.018	0.0181	0.1662	0.0365	0.1108	0.0484	0.0017
11	rs78311622	1881251	0.86	0.193417951625055	0.74	1.73200383724441	0.331132610314715	0.349426382030218	0.008	0.007	0.0769	0.0167	0.0468	0.0188	0.0161	0.026	0.0019	0.0433	0.0464	0.1068	0.0024	0.0422	0.0888	0.0206	0.0176	0.0062	0.0014	0.018	0.0181	0.1663	0.0365	0.1109	0.0484	0.0017
11	rs2137320	1884342	0.86	0.193417951625055	0.74	1.73200383724441	0.312537789085471	0.309461137839901	0.0079	0.007	0.0771	0.0165	0.047	0.0188	0.016	0.026	0.0017	0.0434	0.0465	0.1068	0.0022	0.0424	0.0893	0.0205	0.0175	0.0061	0.0013	0.0181	0.0178	0.1664	0.0365	0.111	0.0483	0.0017
11	rs4980391	1889102	0.86	0.193417951625055	0.74	1.73200383724441	0.289659329745111	0.252734369064526	0.0077	0.007	0.0772	0.0166	0.0472	0.019	0.0163	0.0261	0.0013	0.0431	0.0463	0.1069	0.0018	0.0428	0.0896	0.0206	0.0175	0.006	0.0012	0.0181	0.0176	0.1665	0.0369	0.111	0.0483	0.0016
11	rs72843946	1890571	0.86	0.193417951625055	0.73	1.8437260274666	0.269037631574521	0.168604988694513	0.0077	0.0071	0.0771	0.0166	0.0473	0.019	0.0164	0.0261	0.0012	0.043	0.0462	0.1068	0.0017	0.043	0.0897	0.0206	0.0175	0.006	0.0012	0.0181	0.0176	0.1667	0.0369	0.1111	0.0483	0.0016
11	rs55699011	1890743	0.86	0.193417951625055	0.73	1.8437260274666	0.277514938417145	0.163897230217901	0.0077	0.0071	0.0771	0.0166	0.0473	0.0191	0.0164	0.0261	0.0012	0.043	0.0462	0.1068	0.0017	0.043	0.0899	0.0206	0.0173	0.006	0.0012	0.0181	0.0176	0.1666	0.0369	0.111	0.0483	0.0016
11	rs74347575	1890829	0.86	0.193417951625055	0.73	1.8437260274666	0.276441691303551	0.152525884493987	0.0077	0.0071	0.0771	0.0166	0.0473	0.0191	0.0164	0.0261	0.0012	0.043	0.0462	0.1068	0.0017	0.043	0.0899	0.0206	0.0172	0.006	0.0012	0.0181	0.0176	0.1666	0.0369	0.111	0.0483	0.0016
11	rs111649592	1890844	0.86	0.193417951625055	0.73	1.8437260274666	0.271478208356607	0.169888028207059	0.0077	0.0071	0.0772	0.0166	0.0473	0.0191	0.0164	0.0261	0.0012	0.043	0.0462	0.1068	0.0017	0.043	0.0899	0.0206	0.0172	0.0059	0.0011	0.018	0.0176	0.1666	0.0369	0.1111	0.0483	0.0016
11	rs57209236	1892343	0.86	0.193417951625055	0.73	1.8437260274666	0.314531658766553	0.135115418735565	0.0076	0.007	0.0771	0.0166	0.0474	0.0191	0.0165	0.0262	0.0012	0.043	0.0462	0.1067	0.0017	0.0432	0.0896	0.0206	0.0172	0.0061	0.0011	0.0179	0.0175	0.1669	0.0369	0.111	0.0484	0.0016
11	rs4980389	1892585	0.86	0.193417951625055	0.73	1.8437260274666	0.312836443886955	0.135844440998802	0.0075	0.007	0.0771	0.0166	0.0474	0.0191	0.0165	0.0262	0.0012	0.043	0.0462	0.1066	0.0017	0.0432	0.0896	0.0206	0.0172	0.0061	0.0011	0.0179	0.0175	0.167	0.0369	0.111	0.0484	0.0016
11	rs61868780	1894039	0.86	0.193417951625055	0.73	1.8437260274666	0.328522028141315	0.145170903389879	0.0075	0.007	0.0771	0.0165	0.0476	0.0191	0.0163	0.0262	0.0012	0.043	0.0463	0.1066	0.0017	0.0433	0.0894	0.0205	0.0172	0.0061	0.0011	0.0179	0.0174	0.1672	0.0369	0.1109	0.0485	0.0017
11	rs2271439	1901467	0.86	0.193417951625055	0.72	1.95958679296424	0.323282574589704	0.101563281012399	0.0071	0.007	0.0774	0.016	0.0483	0.0192	0.0156	0.0262	0.0012	0.0429	0.0466	0.1066	0.0016	0.0441	0.0885	0.0204	0.0171	0.006	0.0012	0.018	0.0167	0.1687	0.037	0.1107	0.0489	0.0016
11	rs2271440	1902954	0.86	0.193417951625055	0.72	1.95958679296424	0.332210687898356	0.157886255595879	0.007	0.007	0.0774	0.016	0.0485	0.0192	0.0156	0.0262	0.0012	0.0429	0.0466	0.1067	0.0017	0.0442	0.0882	0.0203	0.017	0.0059	0.0012	0.0181	0.0166	0.1689	0.037	0.1105	0.0489	0.0016
11	rs73410970	1903426	0.86	0.193417951625055	0.71	2.07961029109608	0.330722394509722	0.126303135951984	0.007	0.007	0.0774	0.0159	0.0485	0.0192	0.0156	0.0262	0.0012	0.0429	0.0466	0.1067	0.0017	0.0443	0.0883	0.0203	0.017	0.0059	0.0012	0.0181	0.0165	0.169	0.037	0.1105	0.0489	0.0016
11	rs61868799	1905880	0.86	0.193417951625055	0.71	2.07961029109608	0.273467049996728	0.138774884672921	0.0069	0.0071	0.0774	0.0156	0.0489	0.019	0.0156	0.0262	0.0012	0.0427	0.0467	0.1069	0.0021	0.0444	0.0885	0.0202	0.0165	0.0059	0.0013	0.018	0.016	0.1694	0.0373	0.1102	0.0488	0.0016
11	rs3817197	1906174	0.86	0.193417951625055	0.71	2.07961029109608	0.25580541794828	0.117800852466429	0.0069	0.0071	0.0774	0.0156	0.0489	0.019	0.0156	0.0261	0.0012	0.0428	0.0468	0.1069	0.0022	0.0445	0.0885	0.0202	0.0165	0.0059	0.0013	0.018	0.016	0.1695	0.0373	0.1102	0.0488	0.0016
11	rs61868801	1907421	0.86	0.193417951625055	0.7	2.20381911708785	0.242719334524961	0.105680824592601	0.0069	0.007	0.0776	0.0154	0.049	0.0187	0.0155	0.0261	0.0013	0.0428	0.0469	0.1072	0.0021	0.0445	0.0885	0.0202	0.0163	0.0057	0.0013	0.0179	0.0158	0.1697	0.0375	0.1103	0.0487	0.0017
11	rs3817198	1909006	0.86	0.193417951625055	0.7	2.20381911708785	0.257237823783892	0.132213795627726	0.0069	0.007	0.0774	0.0153	0.0491	0.0186	0.0154	0.0261	0.0013	0.0429	0.047	0.1074	0.0021	0.0444	0.0885	0.0201	0.0162	0.0057	0.0013	0.0179	0.0156	0.1699	0.0376	0.1104	0.0486	0.0017
11	rs17173834	1911439	0.87	0.165571370278195	0.7	2.20381911708785	0.25661060943555	0.159913326398094	0.0068	0.007	0.0773	0.0151	0.0494	0.0185	0.0154	0.0263	0.0013	0.0431	0.0469	0.1076	0.0021	0.0446	0.0882	0.0201	0.0161	0.0056	0.0014	0.0178	0.0151	0.1703	0.0376	0.1104	0.0487	0.0018
11	rs548195	1913377	0.87	0.165571370278195	0.7	2.20381911708785	0.255492660766615	0.129425089351059	0.0067	0.0069	0.0771	0.0149	0.0495	0.0185	0.0153	0.0266	0.0014	0.0432	0.0468	0.1075	0.0022	0.0446	0.0882	0.0201	0.016	0.0055	0.0015	0.0177	0.0149	0.1704	0.0378	0.1107	0.0487	0.0017
11	rs7105710	1918083	0.86	0.193417951625055	0.71	2.07961029109608	0.239345086263869	0.0560455860480293	0.0067	0.0069	0.0769	0.0146	0.0496	0.0186	0.0153	0.0267	0.0015	0.0434	0.0467	0.1073	0.0022	0.0445	0.0882	0.0202	0.0159	0.0054	0.0016	0.0176	0.0148	0.1704	0.0385	0.111	0.0485	0.0017
11	rs61433759	1919208	0.86	0.193417951625055	0.71	2.07961029109608	0.235825884878435	0.0343866830986205	0.0067	0.0069	0.0769	0.0146	0.0496	0.0186	0.0153	0.0267	0.0015	0.0434	0.0467	0.1073	0.0022	0.0445	0.0883	0.0203	0.0159	0.0054	0.0016	0.0176	0.0148	0.1704	0.0385	0.1111	0.0485	0.0017
11	rs116033749	1919269	0.86	0.193417951625055	0.72	1.95958679296424	0.236638745900416	0.0336175881502314	0.0067	0.0069	0.0769	0.0146	0.0496	0.0186	0.0153	0.0267	0.0015	0.0434	0.0467	0.1073	0.0022	0.0445	0.0883	0.0203	0.0159	0.0054	0.0016	0.0176	0.0148	0.1704	0.0385	0.1111	0.0485	0.0017
11	rs7483477	1920255	0.86	0.193417951625055	0.71	2.07961029109608	0.251844489849008	0.026555233577288	0.0067	0.0069	0.0768	0.0146	0.0497	0.0186	0.0153	0.0267	0.0015	0.0434	0.0467	0.1073	0.0022	0.0445	0.0883	0.0202	0.0159	0.0056	0.0016	0.0176	0.0148	0.1704	0.0385	0.111	0.0485	0.0017
11	rs4264135	1920285	0.86	0.193417951625055	0.71	2.07961029109608	0.252332213307699	0.0258739064348485	0.0067	0.0069	0.0768	0.0146	0.0497	0.0186	0.0153	0.0267	0.0015	0.0434	0.0467	0.1073	0.0022	0.0445	0.0883	0.0202	0.0159	0.0056	0.0016	0.0176	0.0148	0.1704	0.0385	0.111	0.0485	0.0017
11	rs2668851	1923535	0.86	0.193417951625055	0.72	1.95958679296424	0.244590626189495	0.0323034698908389	0.0067	0.0069	0.0768	0.0146	0.0497	0.0186	0.0153	0.0267	0.0015	0.0434	0.0468	0.1073	0.0022	0.0445	0.0883	0.0203	0.0159	0.0055	0.0016	0.0176	0.0148	0.1702	0.0385	0.111	0.0485	0.0017
11	rs61868803	1930201	0.86	0.193417951625055	0.72	1.95958679296424	0.236981465885763	0.0378110296705107	0.0067	0.0069	0.0768	0.0146	0.0496	0.0185	0.0153	0.0267	0.0015	0.0434	0.0468	0.1074	0.0022	0.0445	0.0884	0.0203	0.0159	0.0055	0.0016	0.0176	0.0148	0.1703	0.0386	0.1111	0.0485	0.0016
11	rs72846727	1931121	0.86	0.193417951625055	0.72	1.95958679296424	0.236082410729386	0.0388398252600058	0.0067	0.007	0.0768	0.0146	0.0496	0.0185	0.0153	0.0267	0.0015	0.0434	0.0468	0.1074	0.0022	0.0445	0.0884	0.0203	0.0159	0.0054	0.0016	0.0176	0.0148	0.1703	0.0386	0.1111	0.0485	0.0016
11	rs909116	1941946	0.86	0.193417951625055	0.72	1.95958679296424	0.22327938972637	0.0369011486099333	0.0066	0.007	0.0769	0.0145	0.0494	0.0183	0.0154	0.0267	0.0015	0.0434	0.0469	0.1075	0.0022	0.0442	0.0886	0.0202	0.0159	0.0053	0.0016	0.0176	0.0148	0.1705	0.0387	0.1112	0.0486	0.0016
11	rs78662878	1945174	0.86	0.193417951625055	0.72	1.95958679296424	0.216129981370991	0.0637503875308753	0.0065	0.007	0.0768	0.0144	0.0494	0.0182	0.0152	0.0266	0.0014	0.0432	0.047	0.1078	0.0022	0.0442	0.0886	0.02	0.0162	0.0051	0.0016	0.0176	0.0148	0.1707	0.0388	0.1112	0.0486	0.0016
11	rs76909371	1948325	0.87	0.165571370278195	0.72	1.95958679296424	0.341213486063929	0.0542649254622272	0.007	0.007	0.0762	0.0141	0.0494	0.018	0.0151	0.0266	0.0014	0.0431	0.0471	0.108	0.0022	0.0443	0.0881	0.0198	0.0163	0.005	0.0024	0.0176	0.0148	0.1709	0.039	0.1112	0.0486	0.0016
11	rs12420273	1949846	0.87	0.165571370278195	0.72	1.95958679296424	0.363780810170537	0.062336505297396	0.007	0.007	0.076	0.0141	0.0494	0.018	0.0151	0.0266	0.0014	0.0431	0.047	0.1082	0.0022	0.0444	0.0881	0.0197	0.0163	0.005	0.0024	0.0176	0.0148	0.171	0.0391	0.1112	0.0485	0.0015
11	rs77500032	1954792	0.87	0.165571370278195	0.72	1.95958679296424	0.416474937518472	0.169986864259469	0.0068	0.007	0.0757	0.014	0.0496	0.0179	0.015	0.0266	0.0014	0.043	0.0472	0.1084	0.0022	0.0443	0.088	0.0196	0.0163	0.0048	0.0024	0.0177	0.0148	0.1712	0.0393	0.111	0.0488	0.0014
11	rs16927166	1956104	0.87	0.165571370278195	0.74	1.73200383724441	0.375233341580133	0.173060705414726	0.0068	0.007	0.0755	0.014	0.0496	0.0179	0.015	0.0266	0.0014	0.043	0.0473	0.1084	0.0023	0.0442	0.0879	0.0196	0.0163	0.0049	0.0023	0.0177	0.0148	0.1713	0.0393	0.111	0.0488	0.0014
11	rs513735	1956212	0.87	0.165571370278195	0.74	1.73200383724441	0.377809034217757	0.196035857813429	0.0068	0.007	0.0754	0.014	0.0496	0.0179	0.015	0.0266	0.0014	0.043	0.0473	0.1084	0.0023	0.0442	0.0879	0.0196	0.0163	0.0049	0.0023	0.0177	0.0148	0.1713	0.0393	0.1111	0.0488	0.0014
11	rs11041941	1961869	0.88	0.140769569262351	0.74	1.73200383724441	0.462590469628205	0.522126286451993	0.0067	0.0068	0.0754	0.0137	0.0507	0.0177	0.0152	0.0268	0.0014	0.043	0.0474	0.1078	0.0023	0.0437	0.0876	0.0195	0.0165	0.0044	0.0022	0.0174	0.0151	0.1718	0.0399	0.1103	0.0493	0.0014
11	rs471678	1972628	0.89	0.118826527661215	0.74	1.73200383724441	0.550906190982817	0.55676509211572	0.0067	0.0067	0.0752	0.0135	0.0512	0.0178	0.015	0.0272	0.0014	0.0426	0.0479	0.1081	0.0023	0.0438	0.0865	0.019	0.0163	0.0042	0.0022	0.0173	0.0155	0.1718	0.0408	0.1096	0.0499	0.0014
11	rs76416092	1972878	0.89	0.118826527661215	0.74	1.73200383724441	0.554742414554752	0.540354684006104	0.0067	0.0067	0.0752	0.0135	0.0512	0.0178	0.015	0.0272	0.0014	0.0426	0.0479	0.1081	0.0023	0.0438	0.0865	0.019	0.0163	0.0042	0.0022	0.0173	0.0155	0.1718	0.0409	0.1096	0.0499	0.0014
11	rs4930142	1974029	0.89	0.118826527661215	0.74	1.73200383724441	0.555007443028682	0.472457855483936	0.0068	0.0067	0.0752	0.0135	0.0512	0.0178	0.015	0.0272	0.0014	0.0426	0.048	0.1081	0.0022	0.0438	0.0864	0.019	0.0163	0.0042	0.0022	0.0172	0.0155	0.1718	0.0409	0.1096	0.0499	0.0014
11	rs117091272	1977240	0.89	0.118826527661215	0.74	1.73200383724441	0.543861923103317	0.427397900932292	0.0068	0.0067	0.0751	0.0135	0.0512	0.018	0.015	0.0272	0.0014	0.0424	0.048	0.1081	0.0023	0.0438	0.0863	0.019	0.0163	0.0042	0.0022	0.0172	0.0156	0.1718	0.0409	0.1095	0.05	0.0014
11	rs12812	1977552	0.89	0.118826527661215	0.74	1.73200383724441	0.529189023645174	0.377976520300488	0.0068	0.0067	0.0751	0.0135	0.0513	0.018	0.015	0.0272	0.0014	0.0424	0.048	0.1081	0.0023	0.0438	0.0863	0.019	0.0163	0.0042	0.0022	0.0172	0.0156	0.1718	0.0409	0.1095	0.05	0.0014
11	rs76721931	1979186	0.89	0.118826527661215	0.74	1.73200383724441	0.557063429950997	0.366833319795949	0.0068	0.0067	0.0753	0.0135	0.0513	0.018	0.015	0.0272	0.0014	0.0424	0.048	0.1082	0.002	0.0437	0.0861	0.019	0.0163	0.0042	0.0022	0.0172	0.0156	0.1718	0.041	0.1095	0.0501	0.0014
11	rs217235	1981190	0.89	0.118826527661215	0.74	1.73200383724441	0.566125369212756	0.405457934010764	0.0068	0.0067	0.0751	0.0135	0.0514	0.018	0.015	0.0272	0.0014	0.0424	0.0481	0.1083	0.002	0.0437	0.0858	0.0189	0.0163	0.0042	0.0022	0.0173	0.0156	0.1719	0.041	0.1095	0.0503	0.0014
11	rs112492	1989274	0.89	0.118826527661215	0.74	1.73200383724441	0.56052019488301	0.3506705877194	0.0066	0.0067	0.0747	0.0143	0.0517	0.0177	0.0147	0.0275	0.0015	0.0422	0.0479	0.1081	0.0019	0.0438	0.0862	0.0188	0.0164	0.0042	0.0022	0.0173	0.0162	0.1717	0.0412	0.1089	0.0504	0.0015
11	rs83998	1998171	0.9	0.0995502148251544	0.75	1.62439437893061	0.636247984024812	0.476108030014485	0.0064	0.0067	0.0744	0.0143	0.0521	0.0177	0.0147	0.0274	0.0016	0.0425	0.048	0.1074	0.0019	0.0437	0.0858	0.0189	0.0164	0.0042	0.002	0.0169	0.0166	0.1729	0.0412	0.1085	0.0502	0.0015
11	rs217725	2001828	0.9	0.0995502148251544	0.75	1.62439437893061	0.68018565361585	0.521295154171675	0.0063	0.0067	0.0744	0.0146	0.052	0.0177	0.0146	0.0274	0.0017	0.0427	0.0476	0.1071	0.002	0.0438	0.0856	0.0191	0.0163	0.0037	0.002	0.0167	0.0167	0.1733	0.0409	0.1094	0.0503	0.0014
11	rs10840138	2001895	0.9	0.0995502148251544	0.75	1.62439437893061	0.679022020037211	0.546371779702618	0.0063	0.0067	0.0745	0.0146	0.052	0.0177	0.0146	0.0274	0.0017	0.0426	0.0476	0.1071	0.002	0.0438	0.0858	0.0191	0.0163	0.0037	0.002	0.0167	0.0167	0.1733	0.0408	0.1094	0.0503	0.0014
11	rs114006656	2006110	0.9	0.0995502148251544	0.75	1.62439437893061	0.802545002187046	0.589370196983675	0.0063	0.0068	0.0747	0.0145	0.0519	0.0175	0.0144	0.0273	0.0017	0.0426	0.0477	0.1071	0.0021	0.0436	0.0852	0.0189	0.0162	0.0037	0.0019	0.0165	0.0168	0.1743	0.0408	0.1095	0.0502	0.0015
11	rs3741219	2016619	0.91	0.0827439743829911	0.76	1.52086998948804	0.983647644358459	0.583667595957044	0.0062	0.0069	0.0748	0.0143	0.0518	0.0171	0.0142	0.0272	0.0019	0.0428	0.0479	0.1058	0.0023	0.0438	0.0851	0.0188	0.0164	0.0037	0.0018	0.0157	0.017	0.1763	0.041	0.1089	0.0501	0.0017
11	Affx-4695863	2016662	0.91	0.0827439743829911	0.76	1.52086998948804	0.874047090253135	0.698483540835306	0.0062	0.0056	0.0751	0.0146	0.0521	0.0173	0.0142	0.0272	0.0019	0.0429	0.0479	0.1058	0.0023	0.0438	0.0852	0.0188	0.0178	0.0037	0.0018	0.0158	0.017	0.1744	0.041	0.109	0.0504	0.0017
11	rs2067051	2018168	0.92	0.0682081798453755	0.76	1.52086998948804	0.875021203148925	0.579825901361674	0.0062	0.0056	0.0755	0.0145	0.0522	0.0174	0.0143	0.0271	0.0021	0.0421	0.0476	0.105	0.0024	0.0429	0.0856	0.0188	0.0181	0.0038	0.0018	0.0158	0.017	0.1744	0.0413	0.1094	0.0509	0.002
11	rs11564733	2018374	0.92	0.0682081798453755	0.76	1.52086998948804	0.895419165524825	0.620535189305305	0.0062	0.0056	0.0755	0.0145	0.0522	0.0174	0.0143	0.027	0.0021	0.0421	0.0476	0.1047	0.0024	0.043	0.0856	0.0188	0.0181	0.0038	0.0019	0.0158	0.017	0.1744	0.0413	0.1094	0.0509	0.002
11	rs11564738	2020504	0.92	0.0682081798453755	0.76	1.52086998948804	0.902563980364234	0.812045848802484	0.0062	0.0056	0.0755	0.0144	0.0523	0.0173	0.0143	0.0269	0.0021	0.0422	0.0476	0.1045	0.0025	0.043	0.0855	0.0188	0.0181	0.0038	0.0018	0.0159	0.017	0.1745	0.0414	0.1093	0.051	0.002
11	rs2107425	2021075	0.92	0.0682081798453755	0.76	1.52086998948804	0.841121632568674	0.659097866880846	0.0062	0.0057	0.0755	0.0144	0.0523	0.0173	0.0143	0.0269	0.0021	0.0422	0.0476	0.1044	0.0025	0.0431	0.0854	0.0189	0.0181	0.0038	0.0018	0.0159	0.017	0.1745	0.0414	0.1093	0.051	0.002
11	rs2735469	2022804	0.92	0.0682081798453755	0.76	1.52086998948804	0.926967293202531	0.816037105338668	0.0062	0.0057	0.0755	0.0144	0.0524	0.0173	0.0142	0.0269	0.0021	0.0422	0.0476	0.1044	0.0025	0.0431	0.0853	0.0188	0.0181	0.0038	0.0018	0.0159	0.0171	0.1745	0.0414	0.1092	0.0511	0.0021
11	rs74668776	2023266	0.92	0.0682081798453755	0.76	1.52086998948804	0.959559624918093	0.827419308312242	0.0061	0.0057	0.0755	0.0143	0.0524	0.0173	0.0142	0.0269	0.0022	0.0423	0.0477	0.1044	0.0025	0.0431	0.0853	0.0188	0.0181	0.004	0.0018	0.0158	0.0168	0.1744	0.0415	0.1092	0.0511	0.002
11	rs74584156	2025945	0.92	0.0682081798453755	0.77	1.42140104222308	1.12789738857707	0.887939779596035	0.0061	0.0058	0.0753	0.0143	0.0525	0.0173	0.0142	0.0271	0.0022	0.0421	0.0478	0.1043	0.0025	0.0431	0.085	0.0188	0.0181	0.004	0.0018	0.0158	0.0168	0.1743	0.0419	0.1091	0.0512	0.0021
11	rs7950932	2029278	0.92	0.0682081798453755	0.77	1.42140104222308	1.19864819786559	1.04284122301051	0.0061	0.0058	0.0751	0.0144	0.0525	0.0173	0.0142	0.0274	0.0023	0.042	0.0478	0.104	0.0026	0.043	0.0847	0.0189	0.0183	0.004	0.0018	0.0158	0.0168	0.174	0.0419	0.1088	0.0514	0.0022
11	rs78431668	2030864	0.92	0.0682081798453755	0.77	1.42140104222308	1.55093130670624	1.44114192467014	0.006	0.0059	0.0747	0.0145	0.0525	0.0174	0.0143	0.0275	0.0023	0.042	0.0479	0.1039	0.0027	0.0433	0.0841	0.0189	0.0185	0.0041	0.0018	0.0158	0.0168	0.1737	0.042	0.1087	0.0512	0.0023
11	rs117953329	2036011	0.94	0.0451461751884772	0.78	1.32595579198345	1.919538633792	1.32246129000025	0.0061	0.0062	0.0728	0.0153	0.0526	0.0174	0.0146	0.0271	0.0028	0.042	0.0479	0.1029	0.003	0.0431	0.0835	0.0189	0.0192	0.0044	0.0018	0.0162	0.0173	0.1718	0.0428	0.108	0.0518	0.0028
11	rs11822471	2039544	0.95	0.036223894092762	0.78	1.32595579198345	1.85887578259936	1.54553429229535	0.0064	0.0065	0.0723	0.0154	0.0528	0.0171	0.0149	0.027	0.003	0.042	0.0478	0.1027	0.0033	0.043	0.0836	0.0189	0.0197	0.0047	0.0019	0.0165	0.0172	0.1704	0.0432	0.1073	0.0519	0.0031
11	rs77540772	2040477	0.95	0.036223894092762	0.78	1.32595579198345	1.82271282074255	1.52087777932451	0.0064	0.0065	0.0722	0.0155	0.0529	0.017	0.015	0.027	0.003	0.042	0.0478	0.1026	0.0033	0.043	0.0837	0.0189	0.0198	0.0047	0.0019	0.0166	0.0172	0.1699	0.0433	0.1071	0.052	0.0031
11	rs10840195	2040623	0.95	0.036223894092762	0.78	1.32595579198345	1.76281081508558	1.52363344992447	0.0064	0.0065	0.0722	0.0155	0.053	0.017	0.015	0.027	0.003	0.042	0.0478	0.1026	0.0033	0.043	0.0837	0.0188	0.0198	0.0047	0.0019	0.0166	0.0171	0.1698	0.0434	0.107	0.052	0.0032
11	rs7124169	2040997	0.95	0.036223894092762	0.78	1.32595579198345	1.90182690133601	1.77396069757609	0.0065	0.0065	0.0719	0.0156	0.053	0.017	0.0152	0.0271	0.0031	0.0418	0.0475	0.1021	0.0034	0.043	0.0841	0.0189	0.0199	0.0047	0.0019	0.0166	0.0173	0.1693	0.0434	0.1073	0.0522	0.0032
11	rs55856196	2041711	0.96	0.0287844243890396	0.78	1.32595579198345	2.1264560611266	1.5602195484801	0.0066	0.0067	0.0716	0.0159	0.0534	0.0173	0.0158	0.0272	0.0032	0.0419	0.0471	0.1022	0.0035	0.0429	0.0843	0.019	0.0203	0.0047	0.002	0.0165	0.0171	0.1672	0.0437	0.1065	0.0521	0.0034
11	rs76489274	2042116	0.97	0.0226446595703671	0.78	1.32595579198345	1.91384731678984	1.44643610574065	0.0068	0.0068	0.0717	0.0161	0.0537	0.0174	0.0161	0.0272	0.0033	0.042	0.0467	0.1021	0.0036	0.0429	0.0844	0.0191	0.0206	0.0047	0.0021	0.0165	0.0171	0.1652	0.0439	0.1058	0.0525	0.0036
11	rs4930001	2043867	0.99	0.0135827579755248	0.78	1.32595579198345	1.50212937169569	1.11311970439984	0.0075	0.0074	0.0707	0.0173	0.0549	0.0185	0.0185	0.0279	0.004	0.0425	0.0453	0.1013	0.0042	0.0429	0.0844	0.0198	0.0228	0.0049	0.0027	0.0166	0.0173	0.1547	0.0451	0.1029	0.0533	0.0045
11	rs72849239	2044067	0.99	0.0135827579755248	0.78	1.32595579198345	1.6029679500068	1.43841067517161	0.0075	0.0075	0.0705	0.0177	0.0554	0.0185	0.0186	0.0279	0.0042	0.0426	0.0448	0.1012	0.0043	0.0429	0.0855	0.0198	0.023	0.0049	0.0028	0.0166	0.0173	0.1536	0.0451	0.1017	0.0532	0.0045
11	rs7115466	2044150	0.99	0.0135827579755248	0.78	1.32595579198345	1.31399001128008	1.23028323292321	0.0075	0.0075	0.0705	0.0179	0.0555	0.0185	0.0187	0.028	0.0042	0.0427	0.0447	0.1013	0.0044	0.043	0.0859	0.0199	0.023	0.005	0.0029	0.0166	0.0172	0.1531	0.0451	0.1012	0.0532	0.0045
11	rs7103445	2044564	1	0.0103504126855126	0.78	1.32595579198345	1.4540979509027	1.02882540470083	0.0075	0.0075	0.0699	0.0184	0.0561	0.0186	0.0188	0.0279	0.0043	0.0423	0.0445	0.1015	0.0044	0.0432	0.086	0.0203	0.0235	0.005	0.0029	0.0166	0.0172	0.1515	0.0455	0.1004	0.0535	0.0046
11	rs7119087	2044624	1	0.0103504126855126	0.79	1.23450020912344	1.4758957272019	1.04897431884438	0.0074	0.0075	0.0699	0.0184	0.0562	0.0186	0.0189	0.0279	0.0043	0.0423	0.0445	0.1015	0.0044	0.043	0.0862	0.0204	0.0235	0.005	0.0028	0.0166	0.0172	0.1514	0.0456	0.1003	0.0536	0.0045
11	rs61867028	2050980	1	0.0103504126855126	0.79	1.23450020912344	1.26465196204142	0.584237255537325	0.0076	0.0076	0.0689	0.0203	0.0673	0.0188	0.0197	0.0278	0.0045	0.0411	0.0413	0.1019	0.0051	0.0434	0.0904	0.0222	0.0259	0.0046	0.0029	0.0168	0.015	0.144	0.0419	0.0967	0.0519	0.0044
11	rs12364884	2055968	1	0.0103504126855126	0.79	1.23450020912344	0.814398492372372	0.565933794645228	0.0077	0.0076	0.0692	0.0206	0.0676	0.019	0.0198	0.0275	0.0045	0.0411	0.0411	0.1024	0.005	0.0438	0.0909	0.0216	0.0258	0.0049	0.0029	0.0168	0.0148	0.1436	0.0418	0.0965	0.0518	0.0043
11	rs140673937	2059997	0.99	0.0135827579755248	0.79	1.23450020912344	0.795593652662775	0.499118784882193	0.0077	0.0074	0.0698	0.0207	0.0675	0.019	0.0198	0.0276	0.0045	0.0408	0.041	0.1025	0.005	0.0436	0.0909	0.0218	0.0256	0.0049	0.0029	0.0167	0.0147	0.1435	0.0417	0.0968	0.0519	0.0042
11	rs76491072	2060080	0.99	0.0135827579755248	0.8	1.14699780192835	0.795125963061783	0.494330402554799	0.0077	0.0074	0.0698	0.0207	0.0675	0.019	0.0198	0.0276	0.0045	0.0408	0.041	0.1025	0.005	0.0436	0.0909	0.0218	0.0256	0.0049	0.0029	0.0167	0.0147	0.1435	0.0417	0.0968	0.0519	0.0042
11	rs11042391	2063598	0.99	0.0135827579755248	0.8	1.14699780192835	0.753600453097383	0.409742700032215	0.0077	0.0074	0.0699	0.0207	0.0676	0.019	0.0198	0.0276	0.0045	0.0407	0.0411	0.1024	0.005	0.0435	0.0909	0.0219	0.0255	0.0049	0.0029	0.0166	0.0147	0.1437	0.0417	0.0968	0.0519	0.0041
11	rs11042399	2065330	0.99	0.0135827579755248	0.8	1.14699780192835	0.771509060726445	0.430425794142742	0.0078	0.0075	0.07	0.0207	0.0676	0.019	0.0198	0.0276	0.0045	0.0408	0.0412	0.1025	0.0047	0.0434	0.091	0.0219	0.0255	0.0049	0.0029	0.0166	0.0147	0.1436	0.0416	0.0969	0.0519	0.0041
11	rs7479065	2068717	0.99	0.0135827579755248	0.79	1.23450020912344	0.868050202509381	0.408702839108237	0.0078	0.0075	0.0702	0.0207	0.0678	0.019	0.0198	0.0276	0.0045	0.0409	0.0413	0.1027	0.0039	0.0435	0.0912	0.0219	0.0255	0.0049	0.0029	0.0166	0.0147	0.1434	0.0416	0.0968	0.0519	0.0041
11	rs7932964	2070570	0.99	0.0135827579755248	0.79	1.23450020912344	0.91378052055311	0.435440935232717	0.0078	0.0075	0.0702	0.0207	0.0677	0.019	0.0198	0.0275	0.0046	0.0409	0.0413	0.1028	0.004	0.0434	0.0913	0.0218	0.0255	0.005	0.0029	0.0166	0.0147	0.1434	0.0416	0.0968	0.0517	0.0042
11	rs74048151	2074376	0.98	0.0176313199892257	0.79	1.23450020912344	0.64993820449118	0.223635747212116	0.0087	0.0068	0.0711	0.0207	0.0685	0.0196	0.0196	0.0277	0.004	0.0412	0.04	0.1007	0.0036	0.0431	0.0979	0.0206	0.0241	0.0052	0.0028	0.0155	0.0121	0.1466	0.0395	0.099	0.0511	0.0035
11	rs10840275	2077486	0.98	0.0176313199892257	0.79	1.23450020912344	0.607192937117232	0.196866886639905	0.0089	0.0068	0.0711	0.0207	0.0685	0.0195	0.0196	0.0276	0.004	0.0412	0.04	0.1007	0.0036	0.043	0.098	0.0206	0.024	0.0052	0.0028	0.0155	0.0121	0.1466	0.0394	0.099	0.0511	0.0037
11	rs79782185	2078679	0.98	0.0176313199892257	0.79	1.23450020912344	0.516370497279753	0.213839181615378	0.0091	0.0068	0.0711	0.0207	0.0686	0.0196	0.0199	0.0276	0.0031	0.0412	0.04	0.1006	0.0036	0.043	0.098	0.021	0.0241	0.0052	0.0028	0.0155	0.0121	0.1463	0.0394	0.099	0.0511	0.0037
11	rs67664751	2081917	0.98	0.0176313199892257	0.79	1.23450020912344	0.539668976686508	0.2135186814323	0.0091	0.0068	0.0712	0.0208	0.0687	0.0195	0.0199	0.0276	0.0031	0.0411	0.04	0.1007	0.0036	0.043	0.098	0.021	0.0242	0.0052	0.0028	0.0154	0.012	0.1463	0.0394	0.0989	0.0511	0.0037
11	rs6578976	2095968	0.98	0.0176313199892257	0.79	1.23450020912344	0.533993804314811	0.19728284520975	0.0091	0.0068	0.0713	0.0207	0.0687	0.0195	0.0199	0.0275	0.0031	0.0413	0.0401	0.1007	0.0036	0.0431	0.0982	0.0209	0.0242	0.0052	0.0027	0.0154	0.012	0.1462	0.0393	0.0989	0.051	0.0037
11	rs74048181	2107742	0.97	0.0226446595703671	0.79	1.23450020912344	0.500416582324622	0.225155616494644	0.0091	0.0067	0.0718	0.0207	0.0688	0.0194	0.0198	0.0274	0.0029	0.0417	0.0402	0.1007	0.0035	0.0434	0.0986	0.0209	0.0242	0.0051	0.0027	0.0155	0.012	0.146	0.039	0.0991	0.0506	0.0035
11	rs7924768	2108072	0.97	0.0226446595703671	0.79	1.23450020912344	0.496827051042765	0.221470341512069	0.0091	0.0067	0.0718	0.0207	0.0688	0.0194	0.0198	0.0274	0.0029	0.0417	0.0402	0.1007	0.0035	0.0434	0.0986	0.0209	0.0242	0.0051	0.0027	0.0155	0.012	0.146	0.039	0.0992	0.0506	0.0035
11	rs139921606	2109585	0.97	0.0226446595703671	0.79	1.23450020912344	0.54952030239247	0.223744197961251	0.0091	0.0067	0.0718	0.0207	0.0688	0.0193	0.0197	0.0274	0.0028	0.0417	0.0402	0.1007	0.0034	0.0433	0.0987	0.0209	0.0242	0.0051	0.0025	0.0154	0.012	0.1465	0.039	0.0992	0.0505	0.0034
11	rs117996750	2117063	0.96	0.0287844243890396	0.79	1.23450020912344	0.561652466377175	0.423982003585554	0.0085	0.0063	0.0729	0.0208	0.0694	0.0197	0.0199	0.0276	0.0022	0.0419	0.0404	0.1035	0.0028	0.043	0.1005	0.0204	0.0241	0.0044	0.0022	0.0151	0.0114	0.1475	0.0375	0.0995	0.0493	0.0025
11	rs74048198	2118282	0.96	0.0287844243890396	0.79	1.23450020912344	0.555537678418194	0.454451375686498	0.0083	0.0062	0.0732	0.0208	0.0695	0.0198	0.0199	0.0276	0.002	0.042	0.0405	0.104	0.0027	0.043	0.1009	0.0203	0.0241	0.0043	0.0021	0.015	0.0113	0.1477	0.0372	0.0995	0.049	0.0023
11	rs77124198	2120123	0.96	0.0287844243890396	0.79	1.23450020912344	0.566392933540477	0.555217097975813	0.0083	0.0062	0.0733	0.0208	0.0696	0.0198	0.0199	0.0276	0.0019	0.0423	0.0409	0.1043	0.0027	0.0429	0.1007	0.0202	0.0241	0.0034	0.0021	0.015	0.0112	0.1481	0.0377	0.0993	0.0487	0.0022
11	rs4592397	2129578	0.95	0.036223894092762	0.79	1.23450020912344	0.554742414554752	0.50282070914233	0.0082	0.0061	0.0734	0.0208	0.0696	0.0198	0.0199	0.0275	0.0019	0.0425	0.0411	0.1045	0.0025	0.0429	0.1007	0.0202	0.0241	0.0034	0.0021	0.015	0.0112	0.1483	0.0377	0.0992	0.0486	0.0022
11	rs11603218	2132428	0.95	0.036223894092762	0.78	1.32595579198345	0.561919038846634	0.496517914005669	0.0082	0.006	0.0733	0.0208	0.0696	0.0198	0.0199	0.0275	0.0019	0.0425	0.0411	0.1045	0.0025	0.0427	0.1011	0.0202	0.0241	0.0032	0.0021	0.015	0.0112	0.1483	0.0377	0.0994	0.0486	0.0022
11	rs118001540	2133442	0.95	0.036223894092762	0.78	1.32595579198345	0.570547738912106	0.492964463800736	0.0082	0.006	0.0733	0.0208	0.0696	0.0198	0.0199	0.0276	0.0019	0.0425	0.0411	0.1045	0.0024	0.0427	0.1013	0.0202	0.0241	0.0032	0.0021	0.015	0.0112	0.1483	0.0377	0.0995	0.0486	0.0022
11	rs868332	2136841	0.95	0.036223894092762	0.78	1.32595579198345	0.584929361557768	0.478274530352537	0.0082	0.0058	0.0731	0.0208	0.0697	0.0198	0.0199	0.0276	0.0019	0.0425	0.0411	0.1046	0.0024	0.0426	0.1018	0.0202	0.024	0.003	0.0021	0.015	0.0112	0.1482	0.0376	0.0997	0.0487	0.0021
11	rs74050111	2136957	0.95	0.036223894092762	0.78	1.32595579198345	0.57930542996327	0.488191322183654	0.0082	0.0058	0.0731	0.0208	0.0697	0.0198	0.0199	0.0276	0.0019	0.0425	0.0411	0.1046	0.0024	0.0426	0.1018	0.0202	0.024	0.003	0.0021	0.015	0.0112	0.1482	0.0376	0.0997	0.0487	0.0021
11	rs7115054	2140255	0.95	0.036223894092762	0.79	1.23450020912344	0.562519043625073	0.4314803187659	0.0082	0.0058	0.073	0.0208	0.0697	0.0199	0.0199	0.0276	0.0019	0.0425	0.0411	0.1047	0.0023	0.0426	0.1019	0.0202	0.024	0.003	0.0021	0.0149	0.0112	0.1481	0.0376	0.0999	0.0487	0.0021
11	rs12276321	2143313	0.96	0.0287844243890396	0.79	1.23450020912344	0.569809560442767	0.416127518445292	0.0082	0.0058	0.073	0.0208	0.0697	0.0199	0.0199	0.0276	0.0018	0.0424	0.0411	0.1049	0.0023	0.0425	0.102	0.0203	0.024	0.003	0.0021	0.0149	0.0111	0.1481	0.0376	0.0998	0.0488	0.0021
11	rs4929958	2146053	0.96	0.0287844243890396	0.79	1.23450020912344	0.596389886435643	0.453382189754086	0.0082	0.0057	0.073	0.0208	0.0698	0.0199	0.02	0.0276	0.0018	0.0424	0.0411	0.1051	0.0022	0.0424	0.102	0.0204	0.0239	0.003	0.002	0.0149	0.0111	0.1481	0.0376	0.0998	0.0489	0.002
11	rs11042751	2149864	0.96	0.0287844243890396	0.79	1.23450020912344	0.602089900669052	0.50570478752156	0.0082	0.0057	0.073	0.0207	0.0697	0.0199	0.0199	0.0276	0.0018	0.0424	0.0412	0.1049	0.0022	0.0423	0.102	0.0204	0.024	0.0029	0.002	0.0149	0.0111	0.1483	0.0377	0.0998	0.0489	0.002
11	rs1065687	2152639	0.95	0.036223894092762	0.79	1.23450020912344	0.660884976598088	0.553107902883485	0.0082	0.0056	0.0731	0.0209	0.0694	0.0198	0.02	0.0276	0.0016	0.0426	0.0413	0.1052	0.0021	0.0421	0.1021	0.0203	0.024	0.0029	0.0019	0.0149	0.011	0.1489	0.038	0.0998	0.0483	0.0019
11	rs2230949	2154188	0.95	0.036223894092762	0.8	1.14699780192835	0.6952471390192	0.534493506345152	0.0083	0.0056	0.0732	0.021	0.0692	0.0197	0.02	0.0275	0.0015	0.0425	0.0413	0.1054	0.0021	0.0421	0.1022	0.0203	0.0241	0.0028	0.0019	0.0149	0.0109	0.1494	0.0381	0.0998	0.0481	0.0018
11	rs3213221	2157044	0.95	0.036223894092762	0.8	1.14699780192835	0.734294896215725	0.533518189909314	0.0083	0.0056	0.0732	0.0211	0.069	0.0194	0.02	0.0275	0.0014	0.0425	0.0414	0.1058	0.002	0.0421	0.1023	0.0201	0.024	0.0028	0.0019	0.015	0.0109	0.15	0.0383	0.0997	0.0476	0.0017
11	rs1124699	2164990	0.94	0.0451461751884772	0.8	1.14699780192835	0.753448181400686	0.600098255123562	0.0079	0.0056	0.0738	0.0205	0.0689	0.0188	0.0197	0.0267	0.0011	0.043	0.0421	0.1059	0.0019	0.0426	0.1029	0.0195	0.0237	0.0025	0.0016	0.0149	0.0114	0.1506	0.0391	0.1002	0.0475	0.0014
11	rs10770125	2169014	0.94	0.0451461751884772	0.8	1.14699780192835	0.768972366938064	0.645794813318356	0.0078	0.0056	0.0741	0.0202	0.0687	0.0188	0.0197	0.0263	9e-04	0.0429	0.0426	0.1058	0.002	0.0427	0.1031	0.0193	0.0236	0.0023	0.0016	0.0148	0.0112	0.151	0.0395	0.1006	0.0474	0.0013
11	rs3741208	2169774	0.94	0.0451461751884772	0.81	1.06340942734078	0.745700228277989	0.603540964974916	0.0077	0.0056	0.0742	0.0202	0.0687	0.0188	0.0197	0.0262	9e-04	0.0429	0.0426	0.1058	0.002	0.0427	0.1031	0.0193	0.0236	0.0023	0.0016	0.0149	0.0112	0.151	0.0395	0.1006	0.0474	0.0013
11	Affx-4739950	2170143	0.94	0.0451461751884772	0.81	1.06340942734078	0.742444476171572	0.613032458563916	0.0077	0.0056	0.0742	0.0202	0.0688	0.0188	0.0197	0.0261	9e-04	0.0429	0.0426	0.1058	0.002	0.0427	0.1031	0.0193	0.0236	0.0023	0.0016	0.0149	0.0112	0.151	0.0395	0.1006	0.0474	0.0013
11	rs11564728	2172168	0.93	0.0557421353933153	0.82	0.983693090035176	0.772509363918093	0.696108836861133	0.0078	0.0054	0.0744	0.0201	0.0686	0.0189	0.0198	0.026	9e-04	0.0431	0.0426	0.1059	0.002	0.0427	0.103	0.0191	0.0235	0.0023	0.0016	0.0149	0.0111	0.151	0.0395	0.1004	0.0475	0.0012
11	rs11564727	2172257	0.93	0.0557421353933153	0.83	0.907803730152893	0.771893725892988	0.702494966541484	0.0078	0.0054	0.0744	0.0201	0.0686	0.0189	0.0198	0.026	9e-04	0.0431	0.0426	0.1059	0.002	0.0427	0.103	0.0191	0.0235	0.0023	0.0016	0.0149	0.0111	0.151	0.0395	0.1003	0.0475	0.0012
11	rs7948458	2172830	0.93	0.0557421353933153	0.83	0.907803730152893	0.766669443823343	0.642442460926803	0.0078	0.0054	0.0745	0.0201	0.0686	0.0189	0.0198	0.026	9e-04	0.0432	0.0426	0.106	0.0021	0.0428	0.103	0.019	0.0235	0.0023	0.0016	0.0149	0.0111	0.151	0.0395	0.1003	0.0474	0.0012
11	rs11564723	2178267	0.93	0.0557421353933153	0.83	0.907803730152893	0.686236344640298	0.704725759410998	0.0077	0.0054	0.0747	0.0201	0.0679	0.0192	0.0199	0.026	9e-04	0.0431	0.0423	0.1066	0.0023	0.0431	0.103	0.0192	0.0236	0.0022	0.0016	0.0149	0.0111	0.1509	0.0394	0.1003	0.0473	0.0012
11	rs3842752	2181073	0.93	0.0557421353933153	0.82	0.983693090035176	0.622900458524442	0.568337778512303	0.0077	0.0054	0.0747	0.0201	0.0676	0.0193	0.0199	0.0259	9e-04	0.0431	0.0421	0.1069	0.0024	0.0434	0.103	0.0192	0.0236	0.0022	0.0016	0.0148	0.0111	0.1508	0.0393	0.1004	0.0472	0.0012
11	rs6357	2188238	0.92	0.0682081798453755	0.82	0.983693090035176	0.490372258959736	0.531847251604536	0.0074	0.0054	0.075	0.0196	0.0665	0.0196	0.02	0.0258	9e-04	0.0431	0.0422	0.108	0.0029	0.0439	0.1025	0.0193	0.0236	0.002	0.0015	0.0146	0.011	0.1509	0.0394	0.1007	0.0469	0.0013
11	rs6356	2190951	0.92	0.0682081798453755	0.82	0.983693090035176	0.497455894536227	0.525592907456007	0.0073	0.0053	0.075	0.0194	0.0659	0.0199	0.02	0.0255	9e-04	0.0431	0.0421	0.1086	0.0034	0.0444	0.1022	0.0191	0.0237	0.0019	0.0015	0.0143	0.0108	0.1515	0.0395	0.1006	0.0466	0.0013
11	rs117422675	2191462	0.92	0.0682081798453755	0.82	0.983693090035176	0.545766895255951	0.546792190944235	0.0073	0.0053	0.0749	0.0194	0.0659	0.0198	0.02	0.0255	9e-04	0.0429	0.0421	0.1087	0.0035	0.0446	0.1022	0.0191	0.0239	0.0018	0.0015	0.0144	0.0107	0.1516	0.0395	0.1006	0.0465	0.0013
11	rs10743152	2195981	0.91	0.0827439743829911	0.82	0.983693090035176	0.87056028648535	0.492008882964021	0.0074	0.0051	0.074	0.019	0.0656	0.0194	0.0201	0.0253	8e-04	0.0422	0.0419	0.1097	0.0042	0.0456	0.1018	0.0191	0.0252	0.0017	0.0016	0.0148	0.0103	0.1519	0.0392	0.1008	0.0459	0.0013
11	rs11042978	2198418	0.91	0.0827439743829911	0.82	0.983693090035176	0.865866500817611	0.443523890922265	0.0073	0.0051	0.0738	0.0189	0.0656	0.0194	0.02	0.0253	8e-04	0.0422	0.0422	0.1099	0.0042	0.0457	0.1017	0.0191	0.0252	0.0017	0.0016	0.0149	0.0103	0.1521	0.0389	0.1008	0.0459	0.0013
11	rs117693013	2198479	0.91	0.0827439743829911	0.82	0.983693090035176	0.86837391193265	0.454184016972525	0.0073	0.0051	0.0738	0.0189	0.0656	0.0194	0.02	0.0253	8e-04	0.0422	0.0422	0.1099	0.0042	0.0457	0.1017	0.0191	0.0252	0.0017	0.0016	0.0149	0.0103	0.1521	0.0389	0.1008	0.0459	0.0013
11	rs61871274	2207877	0.9	0.0995502148251544	0.82	0.983693090035176	0.872019161578703	0.385755371084237	0.0074	0.0058	0.0738	0.0185	0.0663	0.0194	0.0197	0.0251	9e-04	0.042	0.0428	0.1104	0.0043	0.0459	0.1009	0.019	0.0253	0.0017	0.0017	0.0149	0.0104	0.1513	0.0392	0.1005	0.0458	0.0014
11	rs68066405	2208369	0.9	0.0995502148251544	0.83	0.907803730152893	0.852652690058655	0.349550745462972	0.0073	0.0059	0.0738	0.0185	0.0662	0.0194	0.0198	0.0251	9e-04	0.042	0.0427	0.1106	0.0043	0.0459	0.1008	0.019	0.0253	0.0017	0.0017	0.015	0.0104	0.1512	0.0392	0.1004	0.0458	0.0014
11	rs7111341	2213166	0.9	0.0995502148251544	0.83	0.907803730152893	0.706602885507253	0.381924177883476	0.0073	0.0064	0.0739	0.0182	0.0661	0.0196	0.0193	0.0249	9e-04	0.042	0.0427	0.1107	0.0039	0.0458	0.1008	0.0188	0.0253	0.0017	0.0017	0.015	0.0104	0.1518	0.0394	0.1	0.0462	0.0014
11	rs12364696	2215604	0.9	0.0995502148251544	0.83	0.907803730152893	0.664480273809109	0.355785047937538	0.0073	0.0066	0.074	0.0182	0.0661	0.0198	0.0193	0.0247	9e-04	0.0419	0.0427	0.1108	0.0037	0.0459	0.1008	0.0187	0.0253	0.0018	0.0018	0.0149	0.0104	0.1521	0.0395	0.0994	0.0462	0.0014
11	rs7945251	2215856	0.9	0.0995502148251544	0.82	0.983693090035176	0.696864363771311	0.372646469071057	0.0073	0.0066	0.0739	0.0181	0.066	0.0198	0.0193	0.0245	9e-04	0.0419	0.0427	0.1111	0.0036	0.0459	0.1008	0.0186	0.0253	0.0017	0.0018	0.0149	0.0104	0.1524	0.0395	0.0994	0.0463	0.0013
11	rs7112535	2218982	0.89	0.118826527661215	0.82	0.983693090035176	0.563586459478229	0.370242261259299	0.0073	0.0069	0.0738	0.0182	0.0657	0.0203	0.0193	0.0242	9e-04	0.0417	0.0423	0.1117	0.003	0.0462	0.1006	0.0187	0.0253	0.0018	0.0018	0.0151	0.0104	0.1522	0.0397	0.0993	0.0463	0.0013
11	rs11043069	2220652	0.89	0.118826527661215	0.82	0.983693090035176	0.564721627156512	0.334841650569436	0.0074	0.0069	0.0737	0.0183	0.0655	0.0203	0.0193	0.024	9e-04	0.0416	0.0421	0.1119	0.0032	0.0464	0.1007	0.0189	0.0253	0.0019	0.0019	0.0152	0.0105	0.1519	0.0397	0.0993	0.0463	0.0013
11	rs61871302	2221002	0.89	0.118826527661215	0.82	0.983693090035176	0.564788435028749	0.330795293442729	0.0074	0.0069	0.0736	0.0183	0.0655	0.0203	0.0193	0.0239	9e-04	0.0415	0.0421	0.1119	0.0032	0.0464	0.1008	0.0189	0.0253	0.0019	0.002	0.0152	0.0105	0.1519	0.0397	0.0993	0.0463	0.0013
11	rs72853956	2222271	0.89	0.118826527661215	0.82	0.983693090035176	0.552227612285065	0.320682052288788	0.0074	0.0069	0.0736	0.0183	0.0653	0.0204	0.0192	0.0238	9e-04	0.0415	0.042	0.112	0.0032	0.0464	0.1009	0.019	0.0252	0.0019	0.002	0.0153	0.0105	0.1517	0.0397	0.0993	0.0462	0.0014
11	rs7480143	2225023	0.89	0.118826527661215	0.82	0.983693090035176	0.515090488075386	0.276298668046304	0.0075	0.0069	0.0735	0.0183	0.0652	0.0205	0.0192	0.0238	0.001	0.0415	0.0418	0.112	0.0033	0.0464	0.1011	0.0191	0.0252	0.0019	0.0021	0.0154	0.0106	0.1515	0.0397	0.0992	0.0462	0.0014
11	rs7121039	2232911	0.89	0.118826527661215	0.82	0.983693090035176	0.4904347312226	0.267529005267728	0.0076	0.007	0.0734	0.0183	0.0651	0.0211	0.0192	0.0237	0.001	0.0412	0.0418	0.112	0.0033	0.0465	0.1009	0.0191	0.0251	0.002	0.0021	0.0154	0.0106	0.1513	0.0397	0.0991	0.0463	0.0014
11	rs12361938	2233522	0.89	0.118826527661215	0.82	0.983693090035176	0.492748903280075	0.276414639466011	0.0076	0.007	0.0734	0.0183	0.0651	0.0211	0.0192	0.0237	0.001	0.0412	0.0418	0.112	0.0033	0.0465	0.1009	0.0191	0.0251	0.002	0.0021	0.0154	0.0106	0.1513	0.0397	0.0991	0.0463	0.0014
11	rs4930050	2235129	0.88	0.140769569262351	0.82	0.983693090035176	0.471743175272755	0.249357999179389	0.0076	0.007	0.0734	0.0183	0.0643	0.0216	0.0191	0.0233	0.001	0.0408	0.042	0.1106	0.0035	0.0467	0.1014	0.0192	0.0251	0.0021	0.0023	0.0155	0.0109	0.1512	0.0398	0.0993	0.0469	0.0016
11	rs10765826	2241321	0.87	0.165571370278195	0.81	1.06340942734078	0.459982831645833	0.240203226171442	0.0076	0.0069	0.0731	0.0184	0.0637	0.0223	0.019	0.0232	0.001	0.0406	0.0423	0.1091	0.0036	0.0471	0.1012	0.0197	0.025	0.0022	0.0025	0.0155	0.0111	0.1508	0.0401	0.099	0.0474	0.0016
11	rs10741539	2241846	0.87	0.165571370278195	0.81	1.06340942734078	0.458228261293092	0.244208959014143	0.0076	0.0069	0.0731	0.0184	0.0637	0.0223	0.019	0.0232	0.001	0.0406	0.0423	0.1091	0.0036	0.0471	0.1012	0.0197	0.025	0.0022	0.0025	0.0155	0.0111	0.1508	0.0401	0.099	0.0474	0.0016
11	rs10765834	2246648	0.86	0.193417951625055	0.8	1.14699780192835	0.442169256762535	0.241202673904836	0.0077	0.0069	0.0729	0.0185	0.0636	0.0224	0.0192	0.0233	0.001	0.0406	0.0425	0.1089	0.0036	0.0472	0.101	0.0199	0.0251	0.0023	0.0025	0.0156	0.0112	0.1504	0.0403	0.0987	0.0475	0.0016
11	rs72844110	2254333	0.86	0.193417951625055	0.8	1.14699780192835	0.434598816432335	0.253975961160629	0.0077	0.0069	0.0729	0.0185	0.0635	0.0224	0.0192	0.0233	0.001	0.0406	0.0425	0.1089	0.0036	0.0472	0.101	0.0199	0.0251	0.0024	0.0025	0.0156	0.0112	0.1503	0.0403	0.0986	0.0475	0.0017
11	rs7112097	2268012	0.86	0.193417951625055	0.8	1.14699780192835	0.415092275542764	0.225046943191918	0.0077	0.0069	0.0728	0.0186	0.0633	0.0225	0.0193	0.0233	0.0011	0.0405	0.0425	0.1088	0.0036	0.0472	0.1009	0.0201	0.0253	0.0025	0.0025	0.0157	0.0113	0.15	0.0404	0.0985	0.0475	0.0017
11	rs7949152	2269704	0.86	0.193417951625055	0.8	1.14699780192835	0.412620747306225	0.226569922258789	0.0077	0.0069	0.0728	0.0186	0.0633	0.0225	0.0193	0.0233	0.0011	0.0405	0.0424	0.1088	0.0036	0.0473	0.1009	0.0201	0.0253	0.0025	0.0025	0.0157	0.0113	0.1499	0.0404	0.0984	0.0475	0.0017
11	rs55766538	2272717	0.86	0.193417951625055	0.8	1.14699780192835	0.40088287618703	0.236770881567235	0.0077	0.0069	0.0728	0.0186	0.0633	0.0225	0.0193	0.0233	0.0011	0.0405	0.0425	0.1087	0.0036	0.0473	0.1007	0.0201	0.0252	0.0026	0.0025	0.0157	0.0113	0.1498	0.0404	0.0987	0.0475	0.0017
11	rs76160678	2277990	0.86	0.193417951625055	0.8	1.14699780192835	0.391156833812086	0.240425210901591	0.0077	0.0069	0.0728	0.0187	0.0633	0.0226	0.0193	0.0234	0.0011	0.0404	0.0426	0.1085	0.0036	0.0473	0.1007	0.0201	0.0252	0.0027	0.0026	0.0156	0.0114	0.1494	0.0405	0.0984	0.0475	0.0017
11	rs17248845	2280751	0.86	0.193417951625055	0.79	1.23450020912344	0.386811104713067	0.236549984969912	0.0078	0.0069	0.0728	0.0187	0.0633	0.0226	0.0193	0.0235	0.0011	0.0404	0.0426	0.1084	0.0036	0.0473	0.1007	0.0201	0.0252	0.0027	0.0026	0.0156	0.0114	0.1492	0.0406	0.0983	0.0476	0.0018
11	rs11021999	2284609	0.86	0.193417951625055	0.79	1.23450020912344	0.35953960747683	0.220498158502243	0.0079	0.0069	0.0729	0.0191	0.0629	0.023	0.0192	0.0236	0.0012	0.0401	0.0428	0.1074	0.0037	0.0474	0.1009	0.0203	0.0253	0.0032	0.0028	0.0156	0.0119	0.1482	0.041	0.0976	0.0475	0.002
11	rs72844141	2286960	0.85	0.2244882202137	0.79	1.23450020912344	0.350975218602373	0.187689030717356	0.0079	0.0069	0.0729	0.0192	0.0628	0.023	0.0192	0.0237	0.0012	0.04	0.0429	0.1071	0.0037	0.0474	0.101	0.0203	0.0253	0.0034	0.0028	0.0156	0.012	0.1478	0.0411	0.0974	0.0475	0.002
11	rs11022045	2294715	0.85	0.2244882202137	0.79	1.23450020912344	0.343614422929367	0.159140027848149	0.008	0.007	0.073	0.0195	0.0625	0.0233	0.0193	0.0239	0.0012	0.0397	0.043	0.1061	0.0038	0.0474	0.1013	0.0203	0.0253	0.004	0.0029	0.0155	0.0124	0.1468	0.0415	0.0969	0.0475	0.0021
11	rs77411016	2297086	0.85	0.2244882202137	0.8	1.14699780192835	0.343143988230488	0.156539983186341	0.0084	0.007	0.0733	0.0196	0.0623	0.0232	0.0193	0.0239	0.0012	0.0396	0.043	0.1056	0.0038	0.0475	0.1008	0.0203	0.0253	0.0042	0.003	0.0155	0.0125	0.1465	0.0417	0.0967	0.0475	0.0022
11	rs4930067	2297586	0.85	0.2244882202137	0.81	1.06340942734078	0.34528978153194	0.137489997367732	0.0085	0.007	0.0734	0.0196	0.0623	0.0232	0.0193	0.0239	0.0012	0.0396	0.043	0.1055	0.0038	0.0475	0.1007	0.0203	0.0253	0.0043	0.003	0.0155	0.0126	0.1465	0.0418	0.0967	0.0476	0.0022
11	rs1011476	2299035	0.85	0.2244882202137	0.81	1.06340942734078	0.350341136075277	0.133661706529128	0.0085	0.007	0.0731	0.0196	0.0623	0.0232	0.0193	0.0239	0.0013	0.0396	0.0431	0.1055	0.0038	0.0476	0.1005	0.0204	0.0253	0.0044	0.003	0.0154	0.0126	0.1464	0.0419	0.0965	0.0476	0.0022
11	rs10831706	2306026	0.83	0.29697514221559	0.81	1.06340942734078	0.328981935756415	0.107429017812286	0.0087	0.0073	0.0722	0.021	0.0622	0.0241	0.0199	0.0248	0.0017	0.0397	0.0436	0.1037	0.0042	0.0483	0.1	0.0211	0.0248	0.0053	0.0032	0.0152	0.0133	0.1443	0.0423	0.0931	0.0475	0.0022
11	rs7104786	2306168	0.82	0.338707801994422	0.82	0.983693090035176	0.384924499709179	0.105100556467389	0.0091	0.0072	0.0717	0.0211	0.0619	0.0242	0.0196	0.0248	0.0017	0.0401	0.0442	0.1024	0.0046	0.0486	0.0999	0.0214	0.0244	0.006	0.0034	0.0154	0.0136	0.1426	0.0423	0.0935	0.0479	0.0023
11	rs2521259	2306339	0.81	0.384295662080596	0.82	0.983693090035176	0.358576826478593	0.115731792986195	0.0089	0.0073	0.0713	0.0213	0.0606	0.0248	0.0194	0.0248	0.0019	0.04	0.0447	0.1017	0.005	0.0495	0.0986	0.0214	0.0238	0.0064	0.0034	0.0155	0.014	0.1423	0.0424	0.0927	0.0496	0.0024
11	rs1029408	2309855	0.78	0.545501786478432	0.82	0.983693090035176	0.710604161851384	0.109104213789903	0.009	0.0064	0.0695	0.0214	0.0541	0.0256	0.0182	0.0263	0.0019	0.0376	0.0472	0.1002	0.0054	0.0524	0.1012	0.0211	0.0214	0.0077	0.0029	0.0146	0.0156	0.1394	0.0408	0.0961	0.0555	0.0024
11	rs1029409	2309898	0.78	0.545501786478432	0.82	0.983693090035176	0.711791653606592	0.106761735439972	0.009	0.0064	0.0695	0.0214	0.0541	0.0256	0.0182	0.0263	0.0019	0.0376	0.0472	0.1002	0.0054	0.0524	0.1012	0.0211	0.0214	0.0077	0.0029	0.0146	0.0156	0.1394	0.0408	0.0961	0.0555	0.0024
11	rs72636997	2310033	0.78	0.545501786478432	0.82	0.983693090035176	0.708972799541805	0.104604167606527	0.009	0.0064	0.0696	0.0213	0.0542	0.0255	0.0181	0.0263	0.0019	0.0376	0.0473	0.1002	0.0054	0.0525	0.1011	0.021	0.0213	0.0077	0.0029	0.0146	0.0155	0.1395	0.0408	0.0962	0.0555	0.0024
11	rs117595442	2310683	0.78	0.545501786478432	0.82	0.983693090035176	0.71491300806659	0.101890344209039	0.009	0.0064	0.0696	0.0212	0.0541	0.0254	0.0181	0.0264	0.002	0.0375	0.0472	0.1	0.0053	0.0525	0.1013	0.021	0.0214	0.0078	0.0029	0.0147	0.0155	0.1394	0.0407	0.0961	0.0556	0.0024
11	rs12419662	2314094	0.77	0.607778593196603	0.82	0.983693090035176	0.731737494290471	0.0965464935360461	0.009	0.0065	0.0696	0.0208	0.0542	0.025	0.0177	0.0268	0.0021	0.0375	0.047	0.0993	0.0053	0.0528	0.1021	0.0208	0.0215	0.0082	0.003	0.0151	0.0156	0.1394	0.0403	0.0958	0.0559	0.0025
11	rs117523538	2314984	0.77	0.607778593196603	0.82	0.983693090035176	0.665128362490576	0.102217816294726	0.009	0.0065	0.0696	0.0208	0.0542	0.0249	0.0178	0.0268	0.0021	0.0375	0.0476	0.0992	0.0053	0.0528	0.1021	0.0208	0.0215	0.008	0.003	0.0151	0.0156	0.1392	0.0403	0.0956	0.0559	0.0024
11	rs61873115	2318964	0.77	0.607778593196603	0.82	0.983693090035176	0.632793360160583	0.104521524556956	0.009	0.0065	0.0695	0.0207	0.0539	0.0249	0.0181	0.0271	0.002	0.0378	0.0478	0.0991	0.0053	0.0527	0.1021	0.0208	0.0216	0.0081	0.003	0.0153	0.0156	0.1387	0.0401	0.0953	0.0561	0.0024
11	rs756922	2322561	0.76	0.674502615793853	0.82	0.983693090035176	0.677423485112233	0.104191205313512	0.0091	0.0065	0.0693	0.0207	0.0539	0.0249	0.0181	0.0272	0.002	0.0378	0.0477	0.0989	0.0053	0.0528	0.102	0.0208	0.0218	0.0083	0.003	0.0155	0.0157	0.1384	0.0401	0.0953	0.0561	0.0025
11	rs11022157	2322829	0.76	0.674502615793853	0.82	0.983693090035176	0.675391435100347	0.105183376293743	0.0091	0.0065	0.0693	0.0207	0.0539	0.0248	0.0181	0.0272	0.002	0.0378	0.0478	0.0992	0.0054	0.0527	0.1019	0.0208	0.0218	0.0083	0.003	0.0155	0.0157	0.1384	0.0401	0.0952	0.0561	0.0025
11	rs12276847	2323022	0.76	0.674502615793853	0.82	0.983693090035176	0.677496109068553	0.103367180811533	0.0091	0.0065	0.0694	0.0207	0.0539	0.0248	0.0182	0.027	0.002	0.0377	0.0478	0.0991	0.0054	0.0526	0.1019	0.0208	0.0218	0.0083	0.003	0.0155	0.0157	0.1388	0.0401	0.0952	0.0561	0.0025
11	rs188839109	2323089	0.76	0.674502615793853	0.82	0.983693090035176	0.676044294761089	0.103120468461407	0.0091	0.0065	0.0694	0.0207	0.0539	0.0248	0.0182	0.027	0.002	0.0377	0.0478	0.0991	0.0054	0.0526	0.1019	0.0208	0.0218	0.0083	0.003	0.0155	0.0157	0.1388	0.0401	0.0952	0.0561	0.0025
11	rs2074022	2324041	0.76	0.674502615793853	0.82	0.983693090035176	0.692677741203323	0.104686835934905	0.0091	0.0065	0.0694	0.0207	0.0539	0.0248	0.0181	0.0271	0.002	0.0377	0.0478	0.099	0.0054	0.0528	0.1015	0.0208	0.0218	0.0084	0.003	0.0155	0.0157	0.1388	0.0402	0.0951	0.0561	0.0025
11	rs117600357	2325192	0.76	0.674502615793853	0.82	0.983693090035176	0.698041580704141	0.108852299542982	0.0091	0.0065	0.0694	0.0207	0.0539	0.0248	0.0183	0.0272	0.0021	0.0377	0.0478	0.099	0.0055	0.0528	0.1011	0.0208	0.0218	0.0085	0.003	0.0156	0.0157	0.1388	0.0401	0.0948	0.0561	0.0025
11	rs58833930	2325997	0.76	0.674502615793853	0.82	0.983693090035176	0.703719327907893	0.110958399926122	0.0091	0.0065	0.0694	0.0208	0.0539	0.0248	0.0184	0.0272	0.0021	0.0377	0.0478	0.099	0.0055	0.0528	0.1009	0.0208	0.0218	0.0085	0.003	0.0156	0.0157	0.1388	0.0401	0.0947	0.0562	0.0025
11	rs2077113	2326657	0.76	0.674502615793853	0.82	0.983693090035176	0.705123482302033	0.114702484957293	0.0091	0.0065	0.0694	0.0208	0.0539	0.0249	0.0185	0.0272	0.0021	0.0377	0.0477	0.0991	0.0055	0.0528	0.1007	0.0209	0.0218	0.0085	0.003	0.0156	0.0157	0.1388	0.0401	0.0945	0.0561	0.0025
11	rs756925	2328948	0.75	0.745768311887514	0.82	0.983693090035176	0.786107380862511	0.143957862252959	0.0093	0.0066	0.0699	0.0219	0.0541	0.0252	0.0186	0.0269	0.0023	0.0376	0.0477	0.0989	0.0055	0.0532	0.0998	0.0216	0.022	0.0087	0.0028	0.0163	0.0157	0.1369	0.04	0.0937	0.0562	0.0025
11	rs2521280	2331307	0.75	0.745768311887514	0.82	0.983693090035176	0.77744215969138	0.143027266924976	0.0092	0.0066	0.0698	0.0219	0.0539	0.0248	0.0185	0.027	0.0024	0.0379	0.0475	0.099	0.0055	0.0533	0.0998	0.0216	0.022	0.0087	0.0027	0.0164	0.0157	0.1368	0.0401	0.0936	0.0563	0.0024
11	rs75794341	2331597	0.75	0.745768311887514	0.82	0.983693090035176	0.774974053405671	0.143492290886994	0.0092	0.0066	0.0698	0.0219	0.0539	0.0248	0.0185	0.027	0.0024	0.0379	0.0475	0.099	0.0055	0.0533	0.0997	0.0217	0.022	0.0087	0.0027	0.0164	0.0157	0.1368	0.0401	0.0936	0.0563	0.0024
11	rs4930080	2334039	0.75	0.745768311887514	0.83	0.907803730152893	0.763450417413879	0.138315494553987	0.0092	0.0066	0.0699	0.0219	0.0536	0.0248	0.0186	0.027	0.0024	0.0379	0.0474	0.0989	0.0055	0.0533	0.0996	0.0218	0.0221	0.0088	0.0027	0.0165	0.0158	0.1369	0.0402	0.0935	0.0564	0.0024
11	rs2234307	2337650	0.75	0.745768311887514	0.83	0.907803730152893	0.714689853133192	0.145544887728679	0.0092	0.0066	0.07	0.0219	0.0535	0.0248	0.0186	0.0271	0.0024	0.038	0.0474	0.0988	0.0055	0.0534	0.0994	0.0218	0.0221	0.0087	0.0026	0.0166	0.0158	0.1368	0.0402	0.0934	0.0564	0.0024
11	rs2651843	2341732	0.75	0.745768311887514	0.83	0.907803730152893	0.662322038290999	0.141913448067169	0.0091	0.0067	0.0702	0.0219	0.0534	0.0248	0.0187	0.0272	0.0024	0.038	0.0474	0.0988	0.0055	0.0535	0.0992	0.0219	0.0221	0.0086	0.0026	0.0167	0.0159	0.1367	0.0402	0.0933	0.0565	0.0024
11	rs113499987	2342158	0.75	0.745768311887514	0.83	0.907803730152893	0.659377580162653	0.142562791242442	0.0091	0.0067	0.0702	0.0219	0.0534	0.0248	0.0187	0.0272	0.0024	0.038	0.0474	0.0988	0.0055	0.0534	0.0992	0.0219	0.0221	0.0086	0.0026	0.0167	0.0159	0.1367	0.0403	0.0933	0.0565	0.0024
11	rs2651781	2345677	0.75	0.745768311887514	0.83	0.907803730152893	0.653577927485389	0.141450291838221	0.0091	0.0067	0.0702	0.0219	0.0534	0.0248	0.0187	0.0272	0.0024	0.0381	0.0473	0.0988	0.0055	0.0532	0.0992	0.0219	0.0221	0.0086	0.0026	0.0168	0.0159	0.1365	0.0404	0.0933	0.0565	0.0024
11	rs75098480	2349673	0.75	0.745768311887514	0.84	0.835693000351761	0.64943935413356	0.152525884493987	0.0091	0.0067	0.0702	0.0219	0.0533	0.0248	0.0187	0.0273	0.0024	0.0381	0.0473	0.0988	0.0055	0.0533	0.0992	0.0219	0.0221	0.0086	0.0026	0.0168	0.0159	0.1363	0.0404	0.0933	0.0565	0.0024
11	rs72845741	2357894	0.74	0.82166312078733	0.84	0.835693000351761	0.613773201309085	0.167325355761011	0.0092	0.0068	0.0701	0.0219	0.0533	0.0249	0.0188	0.0274	0.0025	0.0385	0.0473	0.0988	0.0056	0.0539	0.0988	0.0219	0.022	0.0084	0.0025	0.017	0.0159	0.1349	0.0403	0.0934	0.0569	0.0024
11	rs118027258	2359163	0.74	0.82166312078733	0.84	0.835693000351761	0.614467757893824	0.161949537948731	0.0092	0.0068	0.0701	0.0219	0.0533	0.0249	0.0188	0.0275	0.0025	0.0385	0.0473	0.0988	0.0056	0.054	0.0988	0.0219	0.022	0.0084	0.0025	0.017	0.0159	0.1348	0.0403	0.0934	0.0569	0.0024
11	rs77917797	2362576	0.74	0.82166312078733	0.84	0.835693000351761	0.636318575855176	0.19272363959309	0.0094	0.007	0.0701	0.022	0.0531	0.0249	0.0189	0.0279	0.0026	0.0389	0.0473	0.0986	0.0057	0.0545	0.0984	0.0218	0.0219	0.0085	0.0026	0.0172	0.0158	0.1324	0.0403	0.0939	0.0573	0.0023
11	rs800124	2364384	0.74	0.82166312078733	0.84	0.835693000351761	0.638013850489914	0.189738499501101	0.0094	0.007	0.0701	0.022	0.0531	0.0249	0.0189	0.028	0.0026	0.039	0.0473	0.0986	0.0058	0.0546	0.0983	0.0218	0.0219	0.0085	0.0026	0.0173	0.0158	0.1321	0.0403	0.0939	0.0573	0.0023
11	rs61871633	2366260	0.74	0.82166312078733	0.84	0.835693000351761	0.584250441230478	0.205136415540656	0.0094	0.007	0.0702	0.022	0.0533	0.0249	0.0189	0.028	0.0026	0.039	0.0473	0.0985	0.0054	0.0546	0.0983	0.0218	0.0219	0.0085	0.0026	0.0173	0.0159	0.132	0.0403	0.094	0.0573	0.0023
11	rs800154	2373786	0.73	0.902267913485346	0.84	0.835693000351761	0.575592662098364	0.214801633322173	0.0094	0.007	0.0704	0.0221	0.0531	0.0251	0.019	0.0281	0.0026	0.0388	0.0473	0.0982	0.0051	0.0546	0.0982	0.0218	0.0218	0.0086	0.0027	0.0174	0.016	0.1317	0.0403	0.0943	0.0573	0.0023
11	rs117634812	2375577	0.73	0.902267913485346	0.84	0.835693000351761	0.582758106312533	0.244655343842672	0.0094	0.007	0.0704	0.0221	0.053	0.0251	0.019	0.0281	0.0026	0.0389	0.0473	0.0982	0.0052	0.0546	0.0981	0.0218	0.0219	0.0086	0.0027	0.0173	0.016	0.1316	0.0403	0.0943	0.0573	0.0023
11	rs7116047	2386636	0.73	0.902267913485346	0.84	0.835693000351761	0.584386195990201	0.266037737420555	0.0094	0.0071	0.0703	0.022	0.0529	0.0253	0.0192	0.0282	0.0027	0.039	0.0473	0.0978	0.0053	0.0549	0.0978	0.0218	0.0219	0.0086	0.0027	0.0173	0.0161	0.131	0.0403	0.0943	0.0572	0.0024
11	rs118146703	2388239	0.73	0.902267913485346	0.83	0.907803730152893	0.605190732349375	0.311383158170298	0.0095	0.0071	0.0702	0.022	0.0529	0.0253	0.0192	0.0282	0.0027	0.039	0.0473	0.0978	0.0053	0.0549	0.0977	0.0218	0.0219	0.0086	0.0027	0.0173	0.0161	0.1309	0.0403	0.0944	0.0572	0.0024
11	rs800131	2390777	0.72	0.987657439684474	0.84	0.835693000351761	0.514770722782981	0.303000622169218	0.0099	0.0075	0.0693	0.0218	0.0528	0.0251	0.0195	0.0282	0.0032	0.0393	0.0474	0.0972	0.0062	0.0556	0.0961	0.0217	0.022	0.0091	0.0034	0.0175	0.0163	0.1296	0.0399	0.0946	0.0569	0.0029
11	rs800132	2391061	0.72	0.987657439684474	0.83	0.907803730152893	0.52292210690974	0.402220124138369	0.0101	0.0075	0.0691	0.0218	0.0526	0.025	0.0193	0.0281	0.0033	0.0398	0.0477	0.097	0.0065	0.0555	0.0954	0.0218	0.0223	0.0092	0.0036	0.0175	0.0163	0.1296	0.0394	0.0945	0.0569	0.003
11	rs60299329	2391244	0.72	0.987657439684474	0.84	0.835693000351761	0.536469122195503	0.420704473035851	0.0101	0.0075	0.0689	0.0218	0.0525	0.025	0.0193	0.0281	0.0033	0.0398	0.0477	0.0969	0.0065	0.0555	0.0954	0.0218	0.0223	0.0092	0.0036	0.0175	0.0163	0.1295	0.0393	0.0944	0.0569	0.0031
11	rs1088978	2394130	0.72	0.987657439684474	0.84	0.835693000351761	0.434127808726837	0.5420322145173	0.0104	0.0076	0.0685	0.0218	0.0525	0.0251	0.0198	0.0281	0.0034	0.0403	0.0477	0.0968	0.0067	0.0556	0.0942	0.0222	0.0227	0.0092	0.0037	0.0174	0.0163	0.1295	0.0385	0.0942	0.057	0.0033
11	rs2019938	2402747	0.72	0.987657439684474	0.84	0.835693000351761	0.3983414034005	0.594513888478932	0.0104	0.0075	0.0685	0.0219	0.0525	0.0251	0.0199	0.0282	0.0033	0.0403	0.0477	0.0966	0.0067	0.0556	0.0939	0.0224	0.0229	0.009	0.0037	0.0173	0.0165	0.1298	0.0385	0.0941	0.0567	0.0034
11	rs77753127	2420811	0.72	0.987657439684474	0.84	0.835693000351761	0.510049292577475	0.709937086029865	0.0106	0.0076	0.0683	0.0219	0.0525	0.025	0.0201	0.028	0.0034	0.0405	0.0475	0.0962	0.0068	0.0557	0.0939	0.0225	0.023	0.009	0.0038	0.0172	0.0164	0.1296	0.0384	0.094	0.0567	0.0035
11	rs117021869	2422034	0.72	0.987657439684474	0.84	0.835693000351761	0.491559888434654	0.581105786254353	0.0107	0.0076	0.0681	0.022	0.0526	0.025	0.0202	0.0278	0.0034	0.0406	0.0473	0.096	0.007	0.0559	0.0938	0.0226	0.0232	0.009	0.0039	0.0172	0.0163	0.1293	0.0383	0.0939	0.0568	0.0036
11	Affx-4782355	2423556	0.72	0.987657439684474	0.86	0.702596200902853	0.492748903280075	0.596373958321356	0.0109	0.0077	0.0678	0.022	0.0525	0.025	0.0206	0.0278	0.0035	0.0406	0.047	0.0956	0.0072	0.0562	0.0938	0.0227	0.0235	0.0092	0.004	0.0173	0.0163	0.1282	0.0383	0.0937	0.0568	0.0037
11	rs2234278	2423913	0.72	0.987657439684474	0.86	0.702596200902853	0.513875884528552	0.587515390318562	0.0109	0.0077	0.0677	0.0221	0.0524	0.025	0.0206	0.0278	0.0035	0.0406	0.047	0.0955	0.0073	0.0562	0.0938	0.0227	0.0236	0.0092	0.004	0.0173	0.0163	0.128	0.0383	0.0937	0.0568	0.0038
11	rs2234279	2424541	0.72	0.987657439684474	0.85	0.767309033253442	0.404681897138679	0.645211504966924	0.0107	0.0077	0.0675	0.0221	0.0524	0.0253	0.0208	0.0277	0.0039	0.0407	0.047	0.0953	0.0074	0.0563	0.0938	0.0228	0.0238	0.0093	0.0041	0.0174	0.0163	0.1275	0.0383	0.0936	0.0568	0.0038
11	rs75345846	2426857	0.72	0.987657439684474	0.85	0.767309033253442	0.397327091344908	0.797192076200225	0.0111	0.0079	0.0666	0.0224	0.0523	0.0256	0.0215	0.0275	0.0042	0.0408	0.0467	0.0944	0.008	0.0565	0.0931	0.0231	0.0244	0.0095	0.0044	0.0177	0.0164	0.1259	0.038	0.0927	0.0567	0.0045
11	rs3815062	2428675	0.71	1.0779007643746	0.85	0.767309033253442	0.514962570579337	1.32633355863118	0.012	0.0083	0.0645	0.023	0.052	0.0262	0.0229	0.0271	0.005	0.041	0.0462	0.0925	0.0094	0.057	0.0926	0.0236	0.0256	0.0101	0.0051	0.0186	0.0167	0.1216	0.0377	0.0911	0.0563	0.0057
11	rs800343	2429617	0.7	1.17306168852618	0.86	0.702596200902853	0.688795037795455	1.78454129032224	0.0126	0.0086	0.0634	0.0232	0.0518	0.0267	0.0236	0.0269	0.0054	0.041	0.0467	0.0921	0.0101	0.0569	0.0918	0.0241	0.026	0.0104	0.0053	0.019	0.0163	0.1191	0.0375	0.0908	0.0562	0.0064
11	rs800344	2429653	0.7	1.17306168852618	0.86	0.702596200902853	0.693264657324033	1.7953075548319	0.0126	0.0086	0.0634	0.0232	0.0518	0.0266	0.0236	0.0269	0.0054	0.041	0.0467	0.0922	0.0101	0.0568	0.0918	0.0242	0.026	0.0104	0.0053	0.019	0.0164	0.1191	0.0376	0.0907	0.0561	0.0064
11	rs118038234	2429856	0.7	1.17306168852618	0.86	0.702596200902853	0.82854666890808	1.89528470086494	0.0127	0.0087	0.0631	0.0231	0.0517	0.0267	0.0238	0.0268	0.0055	0.041	0.0469	0.0921	0.0103	0.0569	0.0913	0.0244	0.0261	0.0105	0.0053	0.0192	0.0166	0.1185	0.0375	0.0902	0.0559	0.0065
11	rs74050541	2430020	0.7	1.17306168852618	0.86	0.702596200902853	0.909732586121905	1.99851708304644	0.0128	0.0088	0.063	0.0231	0.0515	0.0268	0.024	0.0267	0.0056	0.0411	0.0469	0.0918	0.0105	0.0567	0.0913	0.0246	0.0263	0.0107	0.0054	0.0194	0.0168	0.118	0.0375	0.0899	0.0557	0.0066
11	rs11022696	2430252	0.7	1.17306168852618	0.86	0.702596200902853	1.00067200025871	2.13916029961931	0.0132	0.0086	0.0631	0.0232	0.0515	0.0269	0.0242	0.0267	0.0057	0.0411	0.047	0.0913	0.0106	0.0565	0.0906	0.025	0.0265	0.0108	0.0054	0.0197	0.0172	0.1173	0.0377	0.0893	0.0554	0.0067
11	rs12280926	2430390	0.69	1.27319915016337	0.86	0.702596200902853	1.01418736149802	2.26972392073065	0.0135	0.0086	0.0632	0.0232	0.0516	0.0269	0.0243	0.0268	0.0057	0.0411	0.0471	0.091	0.0107	0.0564	0.0902	0.0252	0.0266	0.0109	0.0054	0.02	0.0174	0.1168	0.0378	0.089	0.0552	0.0068
11	rs800347	2430597	0.69	1.27319915016337	0.86	0.702596200902853	1.05745539506603	2.44829578183043	0.0138	0.0085	0.0627	0.0233	0.0517	0.027	0.0245	0.0267	0.0058	0.0413	0.0476	0.0905	0.0108	0.0563	0.09	0.0255	0.0269	0.0111	0.0055	0.0203	0.0176	0.116	0.0374	0.0887	0.0551	0.0069
11	rs34364959	2432666	0.69	1.27319915016337	0.86	0.702596200902853	0.86748383397771	2.99604442988596	0.0145	0.0091	0.0648	0.0236	0.0516	0.027	0.0257	0.0274	0.006	0.0415	0.0475	0.0895	0.0104	0.0553	0.0885	0.0261	0.0271	0.0114	0.0056	0.0211	0.0174	0.1144	0.0379	0.0861	0.0546	0.0074
11	rs4929982	2435956	0.7	1.17306168852618	0.86	0.702596200902853	0.839605173557394	3.35636604406917	0.0153	0.0094	0.0671	0.0239	0.0518	0.0271	0.0271	0.0279	0.0062	0.0418	0.0476	0.088	0.0098	0.0553	0.0866	0.027	0.0273	0.0115	0.0058	0.0222	0.0179	0.1121	0.039	0.0821	0.0539	0.008
11	rs55696919	2437405	0.7	1.17306168852618	0.88	0.583941145430028	0.73745946984475	3.30743567376466	0.0153	0.0095	0.0676	0.024	0.0523	0.0276	0.0273	0.0278	0.0063	0.042	0.0478	0.0875	0.0096	0.0557	0.086	0.0273	0.0277	0.0111	0.0059	0.0226	0.0182	0.112	0.0382	0.081	0.0532	0.0082
11	rs2301698	2437425	0.7	1.17306168852618	0.88	0.583941145430028	0.735876433323463	3.37161197150997	0.0154	0.0095	0.0676	0.024	0.0523	0.0277	0.0273	0.0278	0.0063	0.042	0.0478	0.0875	0.0096	0.0557	0.086	0.0274	0.0277	0.0111	0.0059	0.0226	0.0182	0.112	0.0382	0.0809	0.0532	0.0082
11	rs11601537	2437502	0.7	1.17306168852618	0.88	0.583941145430028	0.751774082987262	3.35312717677492	0.0154	0.0095	0.0676	0.024	0.0523	0.0277	0.0273	0.0278	0.0063	0.042	0.0478	0.0874	0.0096	0.0557	0.0859	0.0274	0.0277	0.0111	0.0059	0.0229	0.0183	0.112	0.0381	0.0809	0.0532	0.0082
11	rs34350821	2438963	0.7	1.17306168852618	0.88	0.583941145430028	0.820945815500304	3.18685452592595	0.0153	0.0094	0.0677	0.024	0.053	0.0273	0.0272	0.0281	0.0062	0.042	0.0476	0.0865	0.0096	0.0564	0.0854	0.0273	0.0278	0.011	0.0058	0.0228	0.0183	0.111	0.0401	0.0804	0.0533	0.0082
11	rs3986599	2439542	0.7	1.17306168852618	0.88	0.583941145430028	0.835062809523772	3.32361085275111	0.0153	0.0094	0.0678	0.0241	0.0533	0.0273	0.0272	0.0282	0.0062	0.0421	0.0475	0.086	0.0097	0.0566	0.0852	0.0274	0.0279	0.011	0.0057	0.0227	0.0183	0.1108	0.0401	0.0803	0.0534	0.0082
11	rs886277	2439767	0.7	1.17306168852618	0.88	0.583941145430028	0.820708773082588	3.32475293086476	0.0153	0.0094	0.0678	0.0241	0.0533	0.0273	0.0272	0.0283	0.0062	0.0424	0.0475	0.086	0.0097	0.0565	0.0851	0.0274	0.0279	0.011	0.0057	0.0227	0.0183	0.1107	0.0402	0.0802	0.0534	0.0082
11	rs757091	2440989	0.7	1.17306168852618	0.88	0.583941145430028	0.751165724745108	3.30039720882436	0.0153	0.0094	0.0677	0.0241	0.0533	0.0274	0.0273	0.0283	0.0062	0.0426	0.0473	0.0861	0.0097	0.0575	0.0847	0.0275	0.0279	0.0107	0.0057	0.0228	0.0182	0.1111	0.0402	0.0798	0.0529	0.0082
11	rs78932744	2444732	0.7	1.17306168852618	0.88	0.583941145430028	0.683608997556449	3.07618397116973	0.0153	0.0094	0.0679	0.0241	0.0536	0.0274	0.0273	0.0287	0.0063	0.0429	0.0473	0.086	0.0095	0.0578	0.0843	0.0276	0.0279	0.0103	0.0057	0.0232	0.018	0.1114	0.0403	0.0786	0.0529	0.0081
11	rs7105456	2446951	0.7	1.17306168852618	0.88	0.583941145430028	0.636036229954839	3.03335193353734	0.0151	0.0094	0.0681	0.0242	0.054	0.0275	0.0272	0.0291	0.0062	0.0432	0.0473	0.0857	0.0097	0.0582	0.0841	0.0277	0.0279	0.0098	0.0057	0.0234	0.0179	0.1116	0.0401	0.0775	0.0533	0.0081
11	rs12576481	2448714	0.7	1.17306168852618	0.88	0.583941145430028	0.624439336389001	3.09223873304233	0.0149	0.0094	0.0685	0.0242	0.054	0.0275	0.0272	0.0292	0.0061	0.0433	0.0471	0.0858	0.0096	0.0585	0.0838	0.0277	0.0277	0.0098	0.0056	0.0235	0.0179	0.112	0.0399	0.0774	0.0532	0.008
11	rs74606400	2449413	0.7	1.17306168852618	0.88	0.583941145430028	0.627592453223114	3.01525726860709	0.0148	0.0093	0.0687	0.0243	0.054	0.0275	0.0272	0.0292	0.0061	0.0433	0.047	0.086	0.0096	0.0587	0.0839	0.0277	0.0276	0.0098	0.0056	0.0235	0.0178	0.112	0.0398	0.0772	0.0532	0.008
11	rs11022774	2449571	0.7	1.17306168852618	0.87	0.641494868499257	0.621223666510534	3.01714158868884	0.0147	0.0093	0.0688	0.0243	0.054	0.0275	0.0272	0.0292	0.0061	0.0433	0.047	0.086	0.0096	0.0587	0.0839	0.0277	0.0276	0.0098	0.0056	0.0235	0.0178	0.112	0.0397	0.0772	0.0532	0.008
11	rs67439072	2449620	0.7	1.17306168852618	0.88	0.583941145430028	0.619967432004617	3.01035862713546	0.0147	0.0093	0.0688	0.0243	0.054	0.0275	0.0272	0.0292	0.0061	0.0433	0.047	0.086	0.0096	0.0587	0.0839	0.0277	0.0276	0.0098	0.0056	0.0235	0.0178	0.112	0.0397	0.0772	0.0532	0.008
11	rs78481925	2452643	0.71	1.0779007643746	0.88	0.583941145430028	0.501931678891825	2.91763687064823	0.0145	0.0093	0.0699	0.0242	0.0541	0.0274	0.0272	0.0292	0.0061	0.0433	0.0473	0.0865	0.0094	0.0589	0.0839	0.0275	0.0274	0.0095	0.0055	0.0233	0.0178	0.1116	0.0393	0.0772	0.0534	0.0079
11	rs61873489	2456275	0.71	1.0779007643746	0.87	0.641494868499257	0.426451045660663	2.82392666698507	0.0142	0.0094	0.0709	0.0242	0.0541	0.0274	0.0272	0.0292	0.0061	0.0436	0.0474	0.0866	0.0093	0.0591	0.084	0.0274	0.0272	0.0093	0.0054	0.0232	0.0178	0.1115	0.0391	0.0769	0.0532	0.0078
11	rs11022821	2457350	0.71	1.0779007643746	0.87	0.641494868499257	0.408042190590581	2.83440531305779	0.0142	0.0094	0.0712	0.0242	0.0541	0.0274	0.0271	0.0292	0.0061	0.0436	0.0475	0.0867	0.0093	0.0591	0.084	0.0274	0.0272	0.0092	0.0054	0.0232	0.0178	0.1115	0.039	0.0769	0.0531	0.0077
11	rs800340	2458393	0.71	1.0779007643746	0.87	0.641494868499257	0.391883507493051	2.83215952511133	0.0141	0.0094	0.0715	0.0241	0.0541	0.0274	0.0271	0.0293	0.0061	0.0437	0.0475	0.0868	0.0092	0.0592	0.0841	0.0273	0.0272	0.009	0.0053	0.0232	0.0178	0.1115	0.0389	0.0768	0.0531	0.0077
11	rs739676	2462012	0.71	1.0779007643746	0.88	0.583941145430028	0.353835904479446	2.5327397531088	0.0139	0.0094	0.0725	0.0241	0.0543	0.0273	0.0272	0.0294	0.0061	0.0438	0.0476	0.0871	0.0087	0.0594	0.0843	0.0271	0.0275	0.0083	0.0049	0.0231	0.0179	0.1118	0.0387	0.0762	0.0533	0.0076
11	rs12288463	2470093	0.71	1.0779007643746	0.88	0.583941145430028	0.488998840874225	1.97326469620018	0.012	0.0095	0.0762	0.0239	0.0554	0.0261	0.0269	0.0295	0.0061	0.0452	0.0501	0.0886	0.0074	0.0596	0.0856	0.0263	0.0277	0.0068	0.0032	0.0224	0.017	0.1135	0.037	0.076	0.0532	0.0067
11	rs7110663	2470750	0.71	1.0779007643746	0.89	0.529866637543626	0.563252790201703	1.8764362293305	0.0117	0.0095	0.0765	0.024	0.0556	0.026	0.0269	0.0295	0.0065	0.0453	0.0503	0.0886	0.0072	0.0594	0.0854	0.0262	0.0277	0.0067	0.0032	0.0223	0.0169	0.1141	0.0368	0.0761	0.0532	0.0066
11	rs800337	2473311	0.71	1.0779007643746	0.9	0.479198205640863	0.478695824741059	1.50161020980573	0.0111	0.0095	0.0775	0.0243	0.0556	0.0258	0.0266	0.0295	0.0065	0.0454	0.0506	0.0892	0.0071	0.0583	0.0851	0.0259	0.0275	0.0059	0.003	0.022	0.0174	0.1163	0.0358	0.0772	0.053	0.0061
11	rs12274567	2474956	0.71	1.0779007643746	0.9	0.479198205640863	0.505285304941386	1.48221027911945	0.0109	0.0094	0.0777	0.0244	0.0556	0.0257	0.0266	0.0294	0.0065	0.0454	0.0507	0.0893	0.007	0.0582	0.085	0.026	0.0275	0.0058	0.0029	0.0217	0.0174	0.1166	0.0356	0.0773	0.0533	0.006
11	rs11022922	2479195	0.7	1.17306168852618	0.9	0.479198205640863	0.721024535033411	1.28786543772177	0.0102	0.0088	0.0802	0.0246	0.056	0.0256	0.0264	0.0283	0.0063	0.0451	0.0515	0.0918	0.0061	0.0572	0.0838	0.0263	0.0274	0.0053	0.0023	0.0222	0.0178	0.1179	0.0341	0.0778	0.0539	0.0054
11	rs2074238	2484803	0.7	1.17306168852618	0.9	0.479198205640863	0.765749118592298	1.34437302946721	0.0101	0.0087	0.0804	0.0245	0.056	0.0257	0.0265	0.0285	0.0062	0.0449	0.0518	0.0919	0.0061	0.0573	0.0835	0.0264	0.0273	0.0051	0.0022	0.022	0.0178	0.1182	0.0338	0.0779	0.054	0.0052
11	rs112344603	2486699	0.7	1.17306168852618	0.9	0.479198205640863	0.769817526848991	1.34302286877196	0.0102	0.0087	0.0805	0.0245	0.0561	0.0257	0.0265	0.0285	0.0062	0.0449	0.0518	0.0919	0.0062	0.0574	0.0834	0.0264	0.0273	0.0051	0.0022	0.0219	0.0178	0.1182	0.0337	0.0779	0.054	0.0052
11	rs12296050	2489342	0.7	1.17306168852618	1.11	0.0185358352188032	0.783472458330771	1.36143828259949	0.0101	0.0087	0.0805	0.0245	0.0562	0.0258	0.0265	0.0286	0.0062	0.0449	0.0518	0.0919	0.0062	0.0574	0.0834	0.0264	0.0273	0.0051	0.0022	0.0219	0.0178	0.1183	0.0337	0.078	0.054	0.0052
11	rs757092	2499178	0.69	1.27319915016337	1.11	0.0185358352188032	1.07843270530103	1.50797108869168	0.0101	0.0086	0.0805	0.0243	0.0568	0.0255	0.0263	0.0288	0.0061	0.045	0.0516	0.0929	0.0059	0.057	0.0833	0.0264	0.0269	0.0052	0.0017	0.0219	0.0177	0.1194	0.033	0.0785	0.0543	0.0049
11	rs12576239	2502319	0.69	1.27319915016337	1.11	0.0185358352188032	1.08543223259275	1.53104319982319	0.0101	0.0086	0.0806	0.0243	0.0566	0.0254	0.0262	0.0289	0.0062	0.0449	0.0516	0.093	0.0057	0.057	0.0833	0.0264	0.027	0.0052	0.0017	0.022	0.0177	0.1195	0.0329	0.0786	0.0543	0.0049
11	rs4578370	2505733	0.69	1.27319915016337	1.11	0.0185358352188032	1.02474064224561	1.53328446801579	0.0101	0.0086	0.0807	0.0243	0.0567	0.0254	0.0262	0.029	0.0061	0.0449	0.0516	0.0932	0.0056	0.057	0.0833	0.0262	0.027	0.0053	0.0017	0.0219	0.0177	0.1195	0.0329	0.0786	0.0543	0.0049
11	rs179406	2526201	0.69	1.27319915016337	1.11	0.0185358352188032	1.39216086298685	1.27547623597446	0.0103	0.0086	0.0812	0.0246	0.0574	0.0253	0.0257	0.0294	0.0062	0.0444	0.0513	0.0946	0.0053	0.0563	0.0825	0.0262	0.0276	0.0054	0.0015	0.0216	0.0178	0.1192	0.0325	0.0794	0.0542	0.0045
11	rs59732535	2526663	0.69	1.27319915016337	1.11	0.0185358352188032	1.55855988701363	1.32633355863118	0.0104	0.0086	0.0813	0.0246	0.0576	0.0252	0.0257	0.0296	0.0063	0.0442	0.0512	0.0947	0.0051	0.0564	0.0823	0.0265	0.0274	0.0055	0.0014	0.0215	0.0179	0.1192	0.0326	0.0793	0.0541	0.0044
11	rs179407	2526898	0.69	1.27319915016337	1.1	0.0231193192345528	1.62813056209859	1.32987077614157	0.0104	0.0086	0.0813	0.0246	0.0576	0.0252	0.0258	0.0297	0.0063	0.0441	0.0511	0.0948	0.0051	0.0565	0.0822	0.0266	0.0273	0.0056	0.0014	0.0215	0.018	0.1189	0.0326	0.0791	0.0541	0.0045
11	rs35574774	2527629	0.68	1.37836760343813	1.11	0.0185358352188032	1.79866893486883	1.39771375304027	0.0108	0.0085	0.0813	0.0248	0.0576	0.0253	0.0257	0.0301	0.0064	0.0442	0.0508	0.0952	0.0051	0.0566	0.0821	0.0269	0.0274	0.0058	0.0014	0.0211	0.0183	0.1186	0.0328	0.0787	0.0535	0.0044
11	rs2237864	2529779	0.68	1.37836760343813	1.11	0.0185358352188032	1.76174745536601	1.47620962978714	0.011	0.0083	0.0814	0.025	0.0581	0.0252	0.0255	0.0305	0.0064	0.0441	0.0505	0.0953	0.0055	0.057	0.0821	0.0271	0.0271	0.0061	0.0015	0.0209	0.018	0.1176	0.033	0.0784	0.0534	0.0043
11	rs2012618	2531256	0.67	1.4886173743957	1.1	0.0231193192345528	1.90663198165046	1.61726093207854	0.011	0.0084	0.0813	0.025	0.0582	0.0252	0.0255	0.0308	0.0063	0.0443	0.0504	0.0951	0.0058	0.0573	0.0816	0.0271	0.027	0.0062	0.0014	0.0208	0.018	0.1173	0.0331	0.0785	0.0534	0.0043
11	rs73419557	2534336	0.67	1.4886173743957	1.1	0.0231193192345528	1.22235606513144	1.58480047850979	0.0112	0.0085	0.0812	0.025	0.0585	0.0252	0.0255	0.0308	0.0058	0.0445	0.0504	0.0951	0.0058	0.0575	0.0815	0.0271	0.0269	0.0062	0.0015	0.0208	0.0181	0.1171	0.033	0.0783	0.0533	0.0044
11	rs74899747	2537654	0.67	1.4886173743957	1.1	0.0231193192345528	1.20335686314935	1.63744713463997	0.0112	0.0085	0.0814	0.0251	0.0586	0.0253	0.0254	0.0308	0.0059	0.0446	0.0504	0.095	0.0058	0.0573	0.0815	0.0271	0.0268	0.0063	0.0015	0.0209	0.0182	0.1169	0.0328	0.0783	0.0532	0.0044
11	rs72847655	2540508	0.67	1.4886173743957	1.1	0.0231193192345528	1.1965270324756	1.54208209390993	0.0113	0.0085	0.0815	0.0251	0.0588	0.0253	0.0254	0.0308	0.0059	0.0447	0.0503	0.095	0.0059	0.0572	0.0815	0.0272	0.0266	0.0063	0.0016	0.0209	0.0181	0.1167	0.0327	0.0782	0.0531	0.0045
11	rs2283151	2544236	0.67	1.4886173743957	1.1	0.0231193192345528	1.2362374485101	1.47363911598563	0.0113	0.0085	0.0817	0.0252	0.0591	0.0253	0.0254	0.0308	0.006	0.0449	0.05	0.0948	0.0059	0.0572	0.0814	0.0273	0.0265	0.0064	0.0016	0.0209	0.0181	0.1165	0.0328	0.0781	0.053	0.0045
11	rs179429	2550730	0.67	1.4886173743957	1.1	0.0231193192345528	0.795827542070251	2.28650109834127	0.0117	0.0096	0.0816	0.0258	0.059	0.026	0.0249	0.0307	0.006	0.0456	0.0497	0.0929	0.0066	0.0583	0.0799	0.0285	0.0267	0.0074	0.0028	0.0205	0.0178	0.1137	0.0326	0.078	0.0514	0.0052
11	rs179431	2552148	0.67	1.4886173743957	1.1	0.0231193192345528	0.822289610772761	2.14639741034167	0.0119	0.0097	0.0815	0.0259	0.0591	0.0261	0.0249	0.0309	0.0061	0.0456	0.05	0.0924	0.0068	0.0582	0.0797	0.0286	0.0267	0.0075	0.0029	0.0205	0.0178	0.1135	0.0328	0.0777	0.0513	0.0054
11	rs7119884	2552285	0.67	1.4886173743957	1.1	0.0231193192345528	0.732263696429368	2.12758760619323	0.012	0.0097	0.0815	0.0259	0.0591	0.0261	0.0249	0.0309	0.006	0.0455	0.05	0.0926	0.0069	0.0581	0.0797	0.0286	0.0267	0.0075	0.0029	0.0205	0.0178	0.1135	0.0326	0.0776	0.0512	0.0053
11	rs72847667	2553323	0.67	1.4886173743957	1.1	0.0231193192345528	0.619409479817442	2.22348638090526	0.0119	0.0097	0.0813	0.026	0.059	0.026	0.0249	0.0309	0.006	0.0456	0.0499	0.0924	0.007	0.0582	0.0796	0.0284	0.0269	0.0076	0.003	0.0204	0.0176	0.1135	0.0325	0.0776	0.0513	0.0054
11	rs111815403	2553341	0.67	1.4886173743957	1.11	0.0185358352188032	0.611899702164885	2.23185107925584	0.0119	0.0097	0.0813	0.0259	0.059	0.026	0.0249	0.0309	0.006	0.0457	0.05	0.0925	0.007	0.0584	0.0796	0.0283	0.0268	0.0076	0.003	0.0204	0.0176	0.1135	0.0325	0.0776	0.0513	0.0054
11	rs72847668	2555962	0.67	1.4886173743957	1.11	0.0185358352188032	0.509031178788133	2.43633954005679	0.0117	0.0098	0.0811	0.0261	0.0586	0.0263	0.0251	0.0311	0.0061	0.0454	0.0498	0.0923	0.0072	0.0581	0.0792	0.0285	0.027	0.0078	0.0033	0.0206	0.0179	0.1135	0.0321	0.0773	0.0513	0.0056
11	rs115894051	2557931	0.67	1.4886173743957	1.1	0.0231193192345528	0.494503659085606	2.69368885095697	0.0116	0.01	0.0813	0.0262	0.0581	0.0265	0.0253	0.0312	0.0061	0.0455	0.0496	0.0921	0.0073	0.0579	0.0789	0.0286	0.0271	0.008	0.0035	0.0207	0.0181	0.1134	0.0321	0.0768	0.051	0.0057
11	rs56314930	2561132	0.66	1.60399499294412	1.11	0.0185358352188032	0.391268585431579	2.56879598824421	0.0117	0.0101	0.0811	0.0264	0.0575	0.0269	0.0256	0.0313	0.0061	0.0458	0.0494	0.0917	0.0075	0.0572	0.0784	0.0288	0.0273	0.0082	0.0038	0.0209	0.0183	0.1135	0.0322	0.0765	0.0506	0.0058
11	rs9299929	2562501	0.66	1.60399499294412	1.11	0.0185358352188032	0.480983082062176	2.80092631653796	0.0118	0.0102	0.081	0.0265	0.0574	0.027	0.0258	0.0314	0.0062	0.0459	0.0496	0.0918	0.0075	0.0571	0.0781	0.0288	0.0274	0.0083	0.0039	0.0209	0.0184	0.1135	0.0324	0.0763	0.05	0.0058
11	rs74884940	2563999	0.66	1.60399499294412	1.12	0.0147375964059179	0.36712719526317	2.69722470210244	0.0118	0.0103	0.0809	0.0266	0.0577	0.0274	0.0263	0.0315	0.006	0.0456	0.0495	0.0918	0.0078	0.0563	0.0779	0.0292	0.0278	0.0082	0.004	0.021	0.0185	0.1136	0.0324	0.0755	0.0494	0.0057
11	rs117259562	2568765	0.66	1.60399499294412	1.12	0.0147375964059179	0.353570523579232	2.79513280764015	0.0118	0.0104	0.0809	0.0267	0.0578	0.0277	0.0265	0.0316	0.0059	0.0454	0.0495	0.0918	0.008	0.0559	0.0778	0.0294	0.028	0.0082	0.0041	0.0211	0.0185	0.1136	0.0325	0.0752	0.049	0.0057
11	rs2283158	2569734	0.66	1.60399499294412	1.11	0.0185358352188032	0.385035347154112	2.91744911563707	0.0118	0.0104	0.0809	0.0267	0.0578	0.0277	0.0266	0.0316	0.0058	0.0453	0.0495	0.0918	0.008	0.0558	0.0778	0.0295	0.028	0.0082	0.0041	0.0211	0.0185	0.1136	0.0325	0.0751	0.049	0.0057
11	rs11023261	2572796	0.66	1.60399499294412	1.07	0.0427611820736564	0.322725625257854	2.6232704471645	0.0118	0.0105	0.0807	0.0267	0.0577	0.0277	0.0268	0.0318	0.0057	0.0452	0.0495	0.0917	0.0081	0.0554	0.0777	0.0295	0.0283	0.0084	0.0042	0.0211	0.0185	0.1138	0.0325	0.0751	0.0485	0.0056
11	rs78183364	2574324	0.66	1.60399499294412	1.06	0.0516972356607989	0.3629735575016	2.8213076818751	0.0118	0.0105	0.0807	0.0267	0.0578	0.0278	0.0269	0.0318	0.0057	0.0452	0.0496	0.0917	0.0081	0.0553	0.0776	0.0295	0.0284	0.0084	0.0042	0.0211	0.0185	0.1139	0.0325	0.0751	0.0484	0.0056
11	rs10430833	2574708	0.66	1.60399499294412	1.06	0.0516972356607989	0.382379473111471	2.83871029326065	0.0118	0.0105	0.0807	0.0267	0.0579	0.0278	0.0269	0.0318	0.0057	0.0452	0.0496	0.0917	0.0081	0.0554	0.0776	0.0293	0.0284	0.0085	0.0042	0.0212	0.0185	0.1139	0.0324	0.0752	0.0484	0.0056
11	rs11826219	2576397	0.66	1.60399499294412	1.06	0.0516972356607989	0.330005154847749	2.82991393540116	0.0119	0.0107	0.08	0.0269	0.0579	0.0279	0.0272	0.0317	0.0054	0.0452	0.0493	0.0914	0.0082	0.0552	0.0774	0.0296	0.0289	0.0086	0.0042	0.0213	0.0187	0.1133	0.0325	0.076	0.048	0.0054
11	rs74393603	2578255	0.67	1.4886173743957	1.06	0.0516972356607989	0.313434204246313	2.93848586139399	0.0119	0.0108	0.0786	0.027	0.0576	0.0284	0.0275	0.0316	0.0052	0.0452	0.049	0.0912	0.0082	0.0552	0.0778	0.0299	0.0296	0.0084	0.0043	0.0213	0.0194	0.1125	0.0325	0.0761	0.0479	0.0054
11	rs2283164	2579163	0.67	1.4886173743957	1.06	0.0516972356607989	0.312736875590192	3.09488389241398	0.0119	0.0109	0.078	0.0271	0.0573	0.029	0.0276	0.0315	0.0051	0.0452	0.0485	0.0909	0.0082	0.0553	0.0776	0.0301	0.0299	0.0084	0.0044	0.0214	0.0196	0.1122	0.0325	0.0769	0.0478	0.0053
11	rs2283168	2580212	0.67	1.4886173743957	1.05	0.0620520515513756	0.423422622479081	3.08581576885571	0.012	0.0111	0.0776	0.0274	0.0573	0.0294	0.0276	0.0313	0.0051	0.0455	0.0478	0.0897	0.0082	0.0549	0.0777	0.0304	0.0303	0.0084	0.0045	0.0214	0.0198	0.1118	0.0327	0.078	0.0475	0.0053
11	rs12363216	2584284	0.67	1.4886173743957	1.05	0.0620520515513756	0.477153373484346	3.19254087594425	0.0121	0.0121	0.0759	0.0276	0.0567	0.0304	0.0282	0.0307	0.005	0.0456	0.0467	0.0891	0.008	0.0533	0.0789	0.0303	0.0309	0.0079	0.0052	0.0213	0.0205	0.1112	0.032	0.08	0.0478	0.0052
11	rs12221520	2584917	0.67	1.4886173743957	1.04	0.0739648219953096	0.613079005741673	3.3508411063699	0.0121	0.0123	0.0755	0.0275	0.0566	0.0308	0.0284	0.0305	0.005	0.0458	0.0466	0.0889	0.0079	0.0528	0.0792	0.0301	0.031	0.0078	0.0053	0.0213	0.0206	0.1115	0.0318	0.0804	0.0479	0.0052
11	rs179486	2590497	0.66	1.60399499294412	1.04	0.0739648219953096	0.750101617615839	2.56305994197343	0.0122	0.0127	0.0732	0.0266	0.0562	0.0334	0.0289	0.0286	0.0044	0.0456	0.0465	0.0889	0.0069	0.05	0.0846	0.0288	0.0308	0.0077	0.0047	0.0204	0.0209	0.1151	0.0309	0.0838	0.0465	0.0042
11	rs73404679	2592373	0.66	1.60399499294412	1.04	0.0739648219953096	0.752610928145921	2.45841814362112	0.0122	0.0127	0.0729	0.0266	0.0562	0.0334	0.0289	0.0286	0.0044	0.0455	0.0465	0.0889	0.0068	0.05	0.0847	0.0288	0.0309	0.0077	0.0047	0.0204	0.0209	0.1154	0.0309	0.084	0.0465	0.0042
11	rs41282926	2593959	0.66	1.60399499294412	1.04	0.0739648219953096	0.789989235548304	2.54586092179369	0.0122	0.0127	0.0728	0.0266	0.0562	0.0334	0.0289	0.0286	0.0044	0.0453	0.0465	0.0889	0.0068	0.0499	0.0847	0.0288	0.0309	0.0077	0.0048	0.0204	0.0209	0.1156	0.0309	0.0841	0.0465	0.0042
11	rs2283171	2595287	0.66	1.60399499294412	1.04	0.0739648219953096	0.793567857130064	2.64758587689448	0.0122	0.0127	0.0727	0.0266	0.0562	0.0334	0.0289	0.0286	0.0043	0.0452	0.0465	0.0889	0.0068	0.0499	0.085	0.0289	0.0309	0.0076	0.0045	0.0204	0.0209	0.1158	0.0309	0.0843	0.0466	0.0041
11	rs12282937	2598552	0.66	1.60399499294412	1.04	0.0739648219953096	0.998440929934959	2.73969610227871	0.0122	0.0123	0.0718	0.0268	0.0561	0.0332	0.0286	0.0278	0.0045	0.0447	0.0461	0.0894	0.007	0.0499	0.0853	0.0285	0.0309	0.0078	0.005	0.0203	0.0208	0.1171	0.0308	0.0851	0.0469	0.0042
11	rs4930128	2598790	0.66	1.60399499294412	1.04	0.0739648219953096	0.944001197445767	2.69368885095697	0.0122	0.0123	0.0718	0.0268	0.0562	0.0331	0.0281	0.0277	0.0045	0.0448	0.0455	0.0899	0.0072	0.0499	0.0855	0.0283	0.0309	0.0077	0.0051	0.0204	0.0207	0.1174	0.031	0.0848	0.0467	0.0044
11	rs61871514	2598864	0.66	1.60399499294412	1.04	0.0739648219953096	0.860054696326126	2.54308817308172	0.0122	0.0123	0.0718	0.0268	0.0562	0.0331	0.0281	0.0276	0.0045	0.0448	0.0455	0.09	0.0072	0.0498	0.0855	0.0283	0.0308	0.0077	0.0051	0.0204	0.0206	0.1179	0.0309	0.0849	0.0465	0.0044
11	rs75392110	2599360	0.66	1.60399499294412	1.04	0.0739648219953096	0.847359320878903	2.58805051797107	0.0121	0.0123	0.0719	0.0267	0.0556	0.0331	0.028	0.0273	0.0045	0.0447	0.0454	0.0904	0.0072	0.0496	0.0857	0.0281	0.0307	0.0077	0.0053	0.0204	0.0204	0.1189	0.0309	0.0853	0.0463	0.0044
11	rs61871517	2603319	0.67	1.4886173743957	1.04	0.0739648219953096	0.859007112472177	2.53551115927659	0.0119	0.0122	0.0732	0.0263	0.055	0.0327	0.0275	0.0266	0.0045	0.0446	0.0451	0.0909	0.0071	0.0491	0.0861	0.0272	0.0304	0.0075	0.0052	0.0203	0.02	0.122	0.0308	0.0864	0.046	0.0044
11	rs56413900	2606621	0.67	1.4886173743957	1.04	0.0739648219953096	0.879654495887863	2.32412360174925	0.0119	0.0124	0.0734	0.0261	0.0549	0.0326	0.0273	0.0264	0.0046	0.0445	0.0451	0.091	0.007	0.0489	0.0866	0.0268	0.0303	0.0075	0.0052	0.0201	0.02	0.1229	0.0307	0.0865	0.0459	0.0044
11	rs77721575	2607004	0.67	1.4886173743957	1.04	0.0739648219953096	0.879491749375316	2.33308394771479	0.0119	0.0124	0.0734	0.0261	0.0549	0.0326	0.0272	0.0264	0.0046	0.0445	0.0451	0.091	0.007	0.0489	0.0866	0.0268	0.0303	0.0075	0.0053	0.02	0.02	0.123	0.0307	0.0866	0.0459	0.0045
11	rs112193996	2609632	0.67	1.4886173743957	1.04	0.0739648219953096	0.86748383397771	2.37025093020386	0.0118	0.0124	0.0735	0.026	0.0548	0.0325	0.0271	0.0262	0.0046	0.0445	0.0448	0.0913	0.0069	0.0488	0.0871	0.0265	0.0302	0.0075	0.0053	0.0199	0.0199	0.1239	0.0306	0.0867	0.0457	0.0045
11	rs2283177	2612871	0.67	1.4886173743957	1.04	0.0739648219953096	1.0375152915984	2.46191613459127	0.0118	0.0123	0.0736	0.0259	0.0548	0.0324	0.0269	0.0261	0.0047	0.0446	0.0449	0.0914	0.0068	0.0487	0.0876	0.0261	0.0301	0.0075	0.0053	0.0198	0.0199	0.1247	0.0305	0.0869	0.0456	0.0045
11	rs2283178	2613430	0.67	1.4886173743957	1.04	0.0739648219953096	1.10019896559803	2.46136378020647	0.0118	0.0123	0.0739	0.0258	0.0547	0.0323	0.0268	0.0261	0.0047	0.0447	0.0448	0.0913	0.0068	0.0488	0.0871	0.0259	0.0301	0.0075	0.0053	0.0196	0.0199	0.125	0.0308	0.0872	0.0456	0.0045
11	rs2157760	2615600	0.67	1.4886173743957	1.04	0.0739648219953096	1.10698615051498	2.44645589719105	0.0118	0.0123	0.074	0.0257	0.0547	0.0323	0.0265	0.026	0.0047	0.0447	0.0448	0.0917	0.0068	0.0486	0.0869	0.0258	0.03	0.0075	0.0053	0.0195	0.0201	0.1254	0.0308	0.0874	0.0455	0.0045
11	rs77625359	2616384	0.67	1.4886173743957	1.04	0.0739648219953096	1.05306946616454	2.3594411892652	0.0118	0.0123	0.074	0.0257	0.0547	0.0323	0.0265	0.026	0.0047	0.0447	0.0448	0.0917	0.0068	0.0486	0.0869	0.0258	0.03	0.0075	0.0053	0.0195	0.0201	0.1254	0.0308	0.0874	0.0455	0.0045
11	rs7104842	2624592	0.68	1.37836760343813	1.04	0.0739648219953096	0.867322043145582	2.06786850177914	0.0117	0.0122	0.0746	0.0254	0.0543	0.0317	0.0263	0.0258	0.0048	0.045	0.0444	0.093	0.0068	0.0484	0.0877	0.0254	0.0293	0.0076	0.0053	0.0195	0.0197	0.1268	0.0307	0.0875	0.0452	0.0045
11	rs117708787	2626072	0.68	1.37836760343813	1.04	0.0739648219953096	0.862635671687797	2.06930918884928	0.0116	0.0122	0.0746	0.0252	0.0543	0.0316	0.0262	0.0257	0.0048	0.045	0.0444	0.0933	0.0069	0.0483	0.0879	0.0252	0.0292	0.0076	0.0053	0.0195	0.0197	0.127	0.0307	0.0874	0.0451	0.0046
11	rs9667198	2627655	0.68	1.37836760343813	1.04	0.0739648219953096	0.849122218315294	2.06876891548048	0.0115	0.0123	0.0745	0.0251	0.0542	0.0315	0.0262	0.0256	0.0048	0.045	0.0444	0.0936	0.0071	0.0482	0.088	0.025	0.0291	0.0076	0.0053	0.0195	0.0197	0.1272	0.0307	0.0874	0.045	0.0046
11	rs10766212	2633152	0.69	1.27319915016337	1.04	0.0739648219953096	0.718040421469757	1.94394886573638	0.0112	0.012	0.0752	0.0246	0.0544	0.0315	0.026	0.0252	0.0049	0.0447	0.044	0.0949	0.0073	0.0479	0.09	0.0246	0.0288	0.0077	0.0049	0.0195	0.0193	0.1299	0.0298	0.087	0.0439	0.0046
11	rs80102379	2634177	0.69	1.27319915016337	1.04	0.0739648219953096	0.704901690863004	1.91433769565526	0.0112	0.012	0.0752	0.0245	0.0544	0.0315	0.0259	0.0251	0.0049	0.0447	0.044	0.095	0.0073	0.0479	0.0901	0.0246	0.0287	0.0077	0.0048	0.0195	0.0193	0.13	0.0298	0.0871	0.0439	0.0046
11	rs7945093	2640720	0.69	1.27319915016337	1.04	0.0739648219953096	0.617040754242157	1.75810701948035	0.011	0.0119	0.0753	0.0242	0.0544	0.0314	0.0258	0.025	0.0049	0.0446	0.0439	0.0952	0.0072	0.0478	0.0907	0.0246	0.0285	0.0076	0.0046	0.0194	0.0191	0.1306	0.0297	0.0872	0.0441	0.0046
11	rs7929804	2640824	0.69	1.27319915016337	1.04	0.0739648219953096	0.622481066386913	1.77501834542079	0.0109	0.0119	0.0754	0.0242	0.0544	0.0315	0.0258	0.0249	0.0049	0.0445	0.0439	0.0953	0.0072	0.0478	0.0907	0.0246	0.0285	0.0075	0.0046	0.0194	0.0191	0.1307	0.0297	0.0872	0.0441	0.0046
11	rs7937711	2642808	0.71	1.0779007643746	1.04	0.0739648219953096	0.249898759031786	1.14898244472623	0.0099	0.0114	0.0791	0.024	0.0531	0.0295	0.0238	0.0248	0.0048	0.0432	0.0422	0.0991	0.0063	0.046	0.0946	0.0229	0.0272	0.0076	0.0043	0.0187	0.019	0.1371	0.03	0.0865	0.0438	0.0043
11	rs11493163	2643084	0.71	1.0779007643746	1.04	0.0739648219953096	0.25104751046641	1.12635981672231	0.0097	0.0114	0.0796	0.0241	0.0529	0.0292	0.0236	0.0248	0.0048	0.0431	0.0419	0.0998	0.0061	0.0457	0.0953	0.0228	0.027	0.0075	0.0042	0.0186	0.019	0.138	0.0301	0.0864	0.0438	0.0042
11	rs11023535	2648624	0.71	1.0779007643746	1.04	0.0739648219953096	0.166073443151755	0.637203451881833	0.0093	0.0111	0.0807	0.0235	0.0531	0.0276	0.022	0.0246	0.0046	0.0422	0.0408	0.1022	0.0057	0.0446	0.0978	0.0215	0.026	0.0071	0.0036	0.0182	0.0186	0.1429	0.0311	0.0867	0.0438	0.0038
11	rs35469749	2652671	0.71	1.0779007643746	1.04	0.0739648219953096	0.156033645250544	0.611736099676105	0.0093	0.0111	0.0809	0.0234	0.0531	0.0276	0.022	0.0245	0.0046	0.0422	0.0408	0.1023	0.0057	0.0443	0.098	0.0216	0.0259	0.0071	0.0036	0.0182	0.0187	0.1431	0.0312	0.0868	0.0438	0.0037
11	rs74501871	2665357	0.71	1.0779007643746	1.03	0.0875760293110768	0.155056589292098	0.596660246116813	0.0092	0.0111	0.081	0.0234	0.053	0.0275	0.022	0.0245	0.0046	0.0422	0.0408	0.1024	0.0057	0.0442	0.0981	0.0215	0.0259	0.0071	0.0036	0.0182	0.0186	0.1432	0.0312	0.0869	0.0437	0.0037
11	rs466597	2670865	0.71	1.0779007643746	1.04	0.0739648219953096	0.148613466420862	0.582671013901817	0.0092	0.0111	0.0811	0.0232	0.0531	0.0275	0.0219	0.0246	0.0046	0.0421	0.0411	0.1021	0.0057	0.0444	0.098	0.0215	0.0258	0.0071	0.0036	0.0181	0.0186	0.1432	0.0312	0.0869	0.0438	0.0037
11	rs12573965	2681632	0.71	1.0779007643746	1.03	0.0875760293110768	0.154384866349639	0.621402271026528	0.009	0.0111	0.0815	0.0231	0.0527	0.0275	0.0219	0.0245	0.0046	0.0421	0.0411	0.1027	0.0056	0.0438	0.0985	0.0211	0.0257	0.0071	0.0035	0.0178	0.0187	0.1438	0.031	0.0874	0.0438	0.0037
11	rs231364	2682676	0.71	1.0779007643746	1.03	0.0875760293110768	0.155561511146069	0.583240439121798	0.009	0.0111	0.0816	0.0231	0.0526	0.0275	0.0219	0.0245	0.0046	0.0421	0.0411	0.1027	0.0055	0.0436	0.0988	0.0211	0.0257	0.0072	0.0034	0.0177	0.0187	0.144	0.031	0.0875	0.0437	0.0037
11	rs28730758	2683177	0.72	0.987657439684474	1.03	0.0875760293110768	0.205412732167308	0.569753043920413	0.0089	0.0111	0.0818	0.0231	0.0525	0.0275	0.0218	0.0245	0.0046	0.0421	0.0411	0.1027	0.0055	0.0434	0.0989	0.021	0.0257	0.0078	0.003	0.0177	0.0186	0.1441	0.0309	0.0875	0.0437	0.0037
11	rs743647	2683938	0.72	0.987657439684474	1.04	0.0739648219953096	0.214545395228939	0.576416211671524	0.0088	0.0111	0.0821	0.0231	0.0524	0.0275	0.0218	0.0245	0.0046	0.0421	0.0411	0.1026	0.0054	0.0433	0.0991	0.021	0.0257	0.0078	0.003	0.0178	0.0186	0.1443	0.0308	0.0875	0.0437	0.0038
11	rs76592153	2687414	0.72	0.987657439684474	1.02	0.103026239636585	0.231065728632813	0.446182630966478	0.0083	0.011	0.083	0.0233	0.052	0.0272	0.0217	0.0247	0.0048	0.0421	0.0415	0.1025	0.0052	0.0429	0.0995	0.0208	0.0259	0.0076	0.0027	0.0181	0.0182	0.1444	0.0308	0.0873	0.0437	0.0038
11	rs12418076	2689100	0.72	0.987657439684474	1.02	0.103026239636585	0.261515965709781	0.383072416048527	0.0081	0.0108	0.084	0.0234	0.0515	0.027	0.0216	0.0249	0.0048	0.0422	0.0414	0.1021	0.0051	0.0427	0.0997	0.0207	0.0259	0.0075	0.0024	0.0184	0.018	0.1445	0.0313	0.0873	0.0439	0.0039
11	rs1459825	2689546	0.72	0.987657439684474	1.02	0.103026239636585	0.269451229269325	0.370115845543737	0.008	0.0108	0.0843	0.0234	0.0515	0.027	0.0216	0.0249	0.0049	0.0423	0.0415	0.1022	0.005	0.0428	0.0996	0.0207	0.026	0.0074	0.0024	0.0185	0.0179	0.1445	0.0312	0.0873	0.044	0.0039
11	rs151212	2690293	0.72	0.987657439684474	1.02	0.103026239636585	0.260883089619095	0.351791456721756	0.0078	0.0108	0.0844	0.0235	0.0513	0.0265	0.0216	0.0249	0.0048	0.0424	0.0416	0.1023	0.0049	0.043	0.0998	0.0206	0.0259	0.0073	0.0023	0.0186	0.0178	0.1448	0.0316	0.0872	0.0441	0.0039
11	rs231362	2691471	0.72	0.987657439684474	1.01	0.120454976543865	0.31683285867687	0.324691937048948	0.0078	0.0109	0.0846	0.0236	0.0511	0.0262	0.0213	0.0246	0.0049	0.0425	0.0415	0.1028	0.0049	0.0429	0.1001	0.0204	0.0258	0.0072	0.0022	0.0188	0.0181	0.1445	0.0318	0.0873	0.0441	0.0039
11	rs35889184	2692506	0.72	0.987657439684474	1.01	0.120454976543865	0.32090639922566	0.322381424346669	0.0078	0.011	0.0845	0.0236	0.0511	0.0261	0.0213	0.0245	0.0049	0.0425	0.0414	0.1028	0.0049	0.0428	0.1001	0.0204	0.0258	0.0072	0.0022	0.0188	0.0181	0.1445	0.0318	0.0873	0.0442	0.0039
11	rs11023738	2699051	0.72	0.987657439684474	0.99	0.161794913519683	0.317534974386708	0.31042170516544	0.0077	0.0112	0.0846	0.0236	0.051	0.026	0.0213	0.0244	0.0049	0.0426	0.0412	0.1029	0.0049	0.0426	0.1003	0.0203	0.0258	0.0071	0.0023	0.019	0.0182	0.1444	0.0318	0.0874	0.0443	0.0039
11	rs231354	2706351	0.72	0.987657439684474	0.99	0.161794913519683	0.315181103566784	0.306106154812326	0.0077	0.0114	0.0846	0.0236	0.0509	0.026	0.0212	0.0243	0.0048	0.0426	0.0409	0.1031	0.0049	0.0425	0.1003	0.0203	0.0259	0.0069	0.0023	0.0191	0.0182	0.1444	0.0319	0.0874	0.0444	0.0039
11	rs75643572	2706790	0.72	0.987657439684474	0.98	0.18597139562509	0.315031169135544	0.305627763977358	0.0077	0.0114	0.0846	0.0236	0.0508	0.026	0.0212	0.0243	0.0048	0.0426	0.0409	0.1031	0.0049	0.0425	0.1004	0.0203	0.0259	0.0069	0.0023	0.0191	0.0182	0.1443	0.0319	0.0875	0.0445	0.0039
11	rs11023793	2709733	0.72	0.987657439684474	0.98	0.18597139562509	0.310054844900497	0.297173804336051	0.0076	0.0115	0.0846	0.0236	0.0508	0.0259	0.0212	0.0242	0.0048	0.0425	0.0409	0.1031	0.0049	0.0424	0.1004	0.0203	0.0259	0.0069	0.0023	0.0191	0.0182	0.144	0.0319	0.0877	0.0447	0.0039
11	rs72850281	2717020	0.72	0.987657439684474	0.97	0.212655582583661	0.292150440779389	0.30323917236499	0.0075	0.0118	0.0847	0.0236	0.0508	0.0259	0.0212	0.0242	0.0047	0.0427	0.0413	0.1027	0.0049	0.0425	0.1004	0.0203	0.0259	0.0067	0.0023	0.0191	0.0183	0.1439	0.0318	0.0877	0.0448	0.0039
11	rs11023834	2719605	0.72	0.987657439684474	0.97	0.212655582583661	0.290328893530568	0.302166140036837	0.0075	0.0119	0.0846	0.0236	0.0508	0.0258	0.0211	0.0242	0.0047	0.0427	0.0415	0.1027	0.0049	0.0425	0.1004	0.0203	0.0259	0.0066	0.0023	0.0191	0.0183	0.1439	0.0317	0.0877	0.0448	0.0039
11	rs7940500	2721394	0.72	0.987657439684474	0.97	0.212655582583661	0.287179608012635	0.322624407591086	0.0075	0.012	0.0847	0.0236	0.0507	0.0258	0.0211	0.0242	0.0047	0.0427	0.0414	0.1026	0.0049	0.0424	0.1004	0.0203	0.0259	0.0066	0.0023	0.0192	0.0183	0.1438	0.0317	0.0878	0.0448	0.0039
11	rs71473716	2726379	0.73	0.902267913485346	0.94	0.308944172156586	0.290472478871275	0.32773945413176	0.0075	0.0122	0.0848	0.0236	0.0507	0.0258	0.0211	0.0243	0.0045	0.0428	0.0413	0.1025	0.0049	0.0423	0.1004	0.0202	0.0259	0.0065	0.0023	0.0194	0.0183	0.1435	0.0317	0.0879	0.0449	0.0039
11	rs231901	2731185	0.73	0.902267913485346	0.92	0.387761932740255	0.294315394428573	0.350172753147174	0.0075	0.0126	0.0851	0.0236	0.0508	0.0257	0.0211	0.0244	0.0043	0.0428	0.0411	0.1022	0.0049	0.0421	0.1005	0.0202	0.026	0.0063	0.0023	0.0201	0.0183	0.1429	0.0316	0.0882	0.0449	0.0038
11	rs231847	2736183	0.73	0.902267913485346	0.92	0.387761932740255	0.227740480736649	0.371380550087969	0.0075	0.0126	0.085	0.0233	0.0513	0.0255	0.021	0.0246	0.0042	0.0431	0.0414	0.1021	0.0048	0.0421	0.1006	0.0199	0.0258	0.0061	0.0025	0.02	0.0183	0.1428	0.0315	0.0885	0.0448	0.0037
11	rs59308488	2738659	0.75	0.745768311887514	0.92	0.387761932740255	0.151250817944972	0.244208959014143	0.0073	0.0123	0.0847	0.0231	0.0527	0.0247	0.0208	0.0249	0.0036	0.0448	0.0408	0.101	0.0046	0.0427	0.1017	0.0196	0.0251	0.0058	0.0025	0.0198	0.0181	0.1426	0.0318	0.0896	0.0457	0.0029
11	rs58762055	2738947	0.75	0.745768311887514	0.91	0.431857736337621	0.147794933434196	0.188200686942018	0.0072	0.0122	0.0847	0.023	0.0528	0.0245	0.0206	0.025	0.0035	0.0448	0.0408	0.1009	0.0046	0.0429	0.102	0.0195	0.0248	0.0055	0.0025	0.0198	0.018	0.1427	0.0319	0.0905	0.0458	0.0027
11	rs72850292	2741358	0.78	0.545501786478432	0.91	0.431857736337621	0.103743211210399	0.215336944165473	0.0075	0.0108	0.0842	0.0229	0.053	0.0221	0.0187	0.0245	0.0028	0.0455	0.0401	0.0984	0.0049	0.0433	0.1046	0.0184	0.0228	0.0059	0.0022	0.0202	0.0173	0.1434	0.0323	0.0968	0.0472	0.0029
11	rs11600199	2743178	0.78	0.545501786478432	0.91	0.431857736337621	0.113334881411773	0.331529927061795	0.0075	0.0106	0.0841	0.0229	0.0531	0.0218	0.0185	0.0245	0.0026	0.0456	0.0401	0.0981	0.005	0.0433	0.105	0.0183	0.0225	0.006	0.0022	0.0203	0.0171	0.1435	0.0324	0.0977	0.0473	0.0029
11	rs2283208	2743859	0.78	0.545501786478432	0.91	0.431857736337621	0.0897783517967597	0.283049649841416	0.0075	0.0106	0.0841	0.0229	0.0532	0.0217	0.0184	0.0245	0.0026	0.0456	0.0401	0.0981	0.005	0.0433	0.105	0.0183	0.0225	0.006	0.0022	0.0203	0.0171	0.1435	0.0324	0.0978	0.0474	0.0029
11	rs129072	2745420	0.78	0.545501786478432	0.91	0.431857736337621	0.0929909005598602	0.184324051582326	0.0076	0.0106	0.0843	0.0229	0.053	0.0217	0.0184	0.0245	0.0026	0.0457	0.0401	0.0979	0.005	0.0432	0.105	0.0183	0.0225	0.006	0.0022	0.0204	0.0171	0.1437	0.0325	0.0978	0.0474	0.0029
11	rs231914	2749376	0.78	0.545501786478432	0.9	0.479198205640863	0.0948480790930166	0.102791874711138	0.0077	0.0106	0.0851	0.0229	0.0529	0.0216	0.0182	0.0245	0.0026	0.0458	0.0402	0.0977	0.0052	0.0433	0.1049	0.0183	0.0221	0.006	0.0022	0.0205	0.0172	0.1439	0.0327	0.0973	0.0473	0.003
11	rs78599729	2751315	0.78	0.545501786478432	0.9	0.479198205640863	0.121847014532726	0.127281264844169	0.008	0.0107	0.0847	0.0228	0.0528	0.0212	0.0179	0.0246	0.0026	0.0457	0.04	0.0973	0.0055	0.0435	0.1056	0.0181	0.0221	0.0059	0.0022	0.0208	0.017	0.1439	0.0329	0.0974	0.0475	0.0032
11	rs422316	2755334	0.78	0.545501786478432	0.9	0.479198205640863	0.152346740155846	0.0647684788604892	0.0082	0.0109	0.084	0.0227	0.0527	0.021	0.0177	0.0247	0.0026	0.0456	0.0398	0.0968	0.0056	0.0436	0.106	0.0181	0.0221	0.006	0.0022	0.0209	0.0169	0.1444	0.033	0.0974	0.0477	0.0033
11	rs2283222	2755601	0.78	0.545501786478432	0.88	0.583941145430028	0.137272846004269	0.0647684788604892	0.0084	0.0109	0.0839	0.0227	0.0527	0.021	0.0176	0.0247	0.0026	0.0456	0.0398	0.0969	0.0056	0.0436	0.1061	0.0181	0.0218	0.0058	0.0023	0.0209	0.0169	0.1445	0.033	0.0973	0.0477	0.0033
11	rs231880	2759090	0.78	0.545501786478432	0.88	0.583941145430028	0.160252243368898	0.0574619843297904	0.0084	0.0109	0.0838	0.0229	0.0529	0.021	0.0176	0.0247	0.0026	0.0452	0.0394	0.0967	0.0056	0.0434	0.1058	0.018	0.0215	0.0058	0.0023	0.0211	0.017	0.145	0.033	0.0978	0.0479	0.0034
11	rs1079714	2760741	0.78	0.545501786478432	0.88	0.583941145430028	0.132170252797856	0.0465041230957959	0.0084	0.0109	0.0833	0.0228	0.0529	0.0209	0.0176	0.0247	0.0026	0.0453	0.0396	0.0969	0.0055	0.0436	0.1058	0.0179	0.0214	0.0057	0.0023	0.0211	0.017	0.1449	0.033	0.0984	0.0479	0.0034
11	rs231879	2761382	0.78	0.545501786478432	0.87	0.641494868499257	0.118385391317922	0.04183154410652	0.0084	0.0109	0.0831	0.0228	0.0529	0.0209	0.0176	0.0247	0.0026	0.0453	0.0398	0.0971	0.0054	0.0437	0.1056	0.0179	0.0213	0.0056	0.0023	0.0211	0.0168	0.1449	0.033	0.0987	0.0479	0.0034
11	rs78704061	2764919	0.78	0.545501786478432	0.86	0.702596200902853	0.106801609484442	0.0632776061613162	0.0095	0.0108	0.0825	0.0215	0.0531	0.0204	0.0162	0.0246	0.0026	0.0448	0.04	0.098	0.0058	0.0443	0.1069	0.0172	0.0202	0.0058	0.0027	0.021	0.0168	0.1449	0.0333	0.0999	0.0476	0.0037
11	rs2237877	2766234	0.78	0.545501786478432	0.86	0.702596200902853	0.111038829638494	0.0871236644848596	0.0098	0.0107	0.0822	0.021	0.0531	0.0201	0.0156	0.0246	0.0027	0.0449	0.0401	0.0983	0.0058	0.0445	0.1073	0.017	0.0198	0.0059	0.0029	0.021	0.0169	0.1446	0.0336	0.1003	0.0475	0.0038
11	rs2237878	2766282	0.78	0.545501786478432	0.86	0.702596200902853	0.111424084985996	0.0871236644848596	0.0099	0.0107	0.0822	0.021	0.0531	0.0201	0.0156	0.0246	0.0027	0.0449	0.0401	0.0983	0.0058	0.0445	0.1073	0.017	0.0198	0.0059	0.0029	0.021	0.0169	0.1446	0.0336	0.1003	0.0475	0.0038
11	rs74623003	2766825	0.78	0.545501786478432	0.86	0.702596200902853	0.115237592303731	0.105763820788378	0.01	0.0107	0.0822	0.0209	0.0534	0.0201	0.0155	0.0246	0.0027	0.0447	0.04	0.0983	0.0059	0.0445	0.1074	0.0171	0.0197	0.0059	0.0029	0.021	0.0169	0.1445	0.0336	0.1005	0.0474	0.0038
11	rs1971929	2773371	0.79	0.487570276707753	0.86	0.702596200902853	0.171909156363005	0.165461279592916	0.0107	0.0107	0.0816	0.0202	0.0547	0.0198	0.0145	0.0245	0.0028	0.0439	0.0402	0.0982	0.0061	0.0444	0.1074	0.0173	0.0193	0.0061	0.0031	0.0212	0.0168	0.1446	0.0343	0.1011	0.0469	0.0039
11	rs71476688	2773405	0.79	0.487570276707753	0.86	0.702596200902853	0.172875273698264	0.166147191699886	0.0107	0.0107	0.0816	0.0202	0.0547	0.0198	0.0145	0.0245	0.0028	0.0439	0.0402	0.0982	0.0061	0.0444	0.1074	0.0173	0.0193	0.0061	0.0031	0.0212	0.0168	0.1446	0.0343	0.1012	0.0469	0.0039
11	rs151292	2775308	0.79	0.487570276707753	0.86	0.702596200902853	0.177025454090612	0.200411932867976	0.0109	0.0108	0.0814	0.02	0.0547	0.0196	0.0143	0.0245	0.0029	0.0439	0.0402	0.0983	0.006	0.0444	0.1074	0.0172	0.0192	0.0062	0.0032	0.0212	0.0167	0.1445	0.0344	0.1014	0.0469	0.0039
11	rs11023994	2775967	0.79	0.487570276707753	0.86	0.702596200902853	0.180056267559185	0.215336944165473	0.0109	0.0109	0.0813	0.0198	0.0547	0.0196	0.0142	0.0246	0.0029	0.0439	0.0402	0.0983	0.0061	0.0445	0.1075	0.0173	0.019	0.0062	0.0032	0.0212	0.0164	0.1445	0.0344	0.1017	0.0469	0.004
11	rs11024017	2785145	0.79	0.487570276707753	0.86	0.702596200902853	0.200578926420733	0.268792868923807	0.0113	0.011	0.0811	0.0195	0.0546	0.0194	0.0142	0.0245	0.0029	0.0435	0.0399	0.0989	0.0061	0.0444	0.1076	0.0173	0.0186	0.0064	0.0032	0.0213	0.0162	0.1448	0.0342	0.103	0.0464	0.004
11	rs67004488	2787804	0.79	0.487570276707753	0.86	0.702596200902853	0.182191836148005	0.290674320126259	0.0113	0.011	0.0812	0.0193	0.0546	0.0194	0.0143	0.0243	0.0029	0.0435	0.0398	0.0991	0.0061	0.0444	0.1076	0.0173	0.0186	0.0065	0.0032	0.0212	0.0162	0.1448	0.0341	0.1033	0.0464	0.004
11	rs233438	2794392	0.79	0.487570276707753	0.86	0.702596200902853	0.177098136109202	0.316686895620387	0.0113	0.011	0.0812	0.0188	0.0548	0.0196	0.0142	0.024	0.003	0.0432	0.0398	0.0993	0.0059	0.0446	0.1076	0.0171	0.0185	0.0068	0.0032	0.0214	0.0161	0.1449	0.0341	0.1036	0.0463	0.0042
11	rs1057128	2797237	0.79	0.487570276707753	0.86	0.702596200902853	0.183005678182872	0.339148841208011	0.0114	0.011	0.081	0.0185	0.0549	0.0195	0.0141	0.0238	0.003	0.0432	0.0399	0.0994	0.0059	0.0447	0.1076	0.0175	0.0184	0.0069	0.0032	0.0215	0.0161	0.1446	0.0341	0.1035	0.0463	0.0042
11	rs12794000	2800669	0.79	0.487570276707753	0.86	0.702596200902853	0.189251603846616	0.40792341716804	0.0115	0.0111	0.0809	0.0184	0.055	0.0194	0.0141	0.0238	0.0031	0.0433	0.0399	0.0992	0.006	0.0448	0.1078	0.0174	0.0183	0.0069	0.0035	0.0214	0.016	0.1443	0.0341	0.1034	0.0465	0.0044
11	rs11024084	2808737	0.79	0.487570276707753	0.86	0.702596200902853	0.203282541159159	0.454184016972525	0.0118	0.0112	0.0809	0.0183	0.0551	0.0192	0.0139	0.0236	0.0032	0.0437	0.0404	0.0988	0.006	0.0451	0.1082	0.0171	0.0182	0.0071	0.0034	0.0215	0.0161	0.143	0.0342	0.1028	0.0471	0.0045
11	rs2237886	2810731	0.79	0.487570276707753	0.86	0.702596200902853	0.191297000820065	0.463834905424279	0.0118	0.0113	0.0809	0.0182	0.0551	0.0189	0.0139	0.0237	0.0032	0.0437	0.0404	0.0988	0.006	0.0452	0.1081	0.017	0.0182	0.007	0.0034	0.0215	0.0161	0.1429	0.0343	0.1028	0.0472	0.0045
11	rs35569550	2816047	0.79	0.487570276707753	0.86	0.702596200902853	0.173449272093073	0.491599493829104	0.0118	0.0111	0.0807	0.0177	0.0554	0.0187	0.0138	0.0237	0.0031	0.0442	0.0401	0.0995	0.006	0.0454	0.1088	0.0166	0.0176	0.0072	0.0033	0.0212	0.0159	0.1432	0.034	0.1031	0.0476	0.0044
11	rs336986	2816099	0.79	0.487570276707753	0.86	0.702596200902853	0.171873434649387	0.492418359431714	0.0118	0.0111	0.0807	0.0177	0.0554	0.0187	0.0138	0.0237	0.0031	0.0442	0.0401	0.0998	0.006	0.0454	0.1085	0.0166	0.0176	0.0072	0.0033	0.0212	0.0159	0.1432	0.034	0.1031	0.0476	0.0044
11	rs234879	2817358	0.79	0.487570276707753	0.86	0.702596200902853	0.208352295710582	0.538259584883026	0.0119	0.0111	0.0804	0.0175	0.0567	0.0186	0.0138	0.0239	0.0032	0.0443	0.0401	0.1007	0.006	0.046	0.108	0.0165	0.0174	0.0075	0.0033	0.0207	0.0157	0.144	0.0338	0.1033	0.0451	0.0045
11	rs234880	2817544	0.79	0.487570276707753	0.86	0.702596200902853	0.192667590608788	0.553107902883485	0.0121	0.011	0.0804	0.0173	0.0567	0.0187	0.014	0.0238	0.0032	0.0445	0.0401	0.1009	0.006	0.0458	0.108	0.0164	0.0175	0.0075	0.0033	0.0207	0.0156	0.1439	0.0337	0.1033	0.0451	0.0045
11	rs116463395	2819295	0.79	0.487570276707753	0.86	0.702596200902853	0.13183421311246	0.620824184896765	0.0121	0.0109	0.0808	0.0164	0.0562	0.0187	0.014	0.0236	0.0034	0.0451	0.04	0.1003	0.0059	0.0464	0.1095	0.016	0.0168	0.0075	0.0034	0.0203	0.0154	0.143	0.0337	0.1048	0.0454	0.0045
11	rs11024137	2819753	0.8	0.433874260405774	0.86	0.702596200902853	0.115293849386256	0.702643636758336	0.0122	0.0106	0.0821	0.0144	0.0553	0.0188	0.0135	0.0237	0.0037	0.0466	0.0397	0.1018	0.0058	0.0471	0.1103	0.0154	0.0158	0.0072	0.0035	0.0199	0.0149	0.1419	0.0338	0.106	0.0453	0.0045
11	rs116858972	2822109	0.79	0.487570276707753	0.87	0.641494868499257	0.267112054172944	1.0743850369802	0.0118	0.0103	0.0833	0.0103	0.0529	0.0163	0.0117	0.0222	0.0041	0.0483	0.0398	0.1082	0.0051	0.0492	0.1106	0.0135	0.0148	0.0069	0.0034	0.0186	0.013	0.1438	0.0339	0.1097	0.0471	0.0046
11	rs163168	2824345	0.79	0.487570276707753	0.86	0.702596200902853	0.242675910201436	1.08656386799901	0.0118	0.0103	0.0832	0.0101	0.0528	0.0162	0.0116	0.0222	0.0041	0.0484	0.0398	0.1086	0.005	0.0495	0.1107	0.0134	0.0147	0.0069	0.0034	0.0185	0.0128	0.1438	0.0339	0.1101	0.0472	0.0046
11	rs3852529	2827486	0.79	0.487570276707753	0.87	0.641494868499257	0.224192606865423	1.13143457635693	0.0118	0.0099	0.0835	0.0098	0.0525	0.0161	0.0114	0.022	0.0041	0.0485	0.0398	0.1088	0.005	0.0498	0.1107	0.0133	0.0148	0.0068	0.0033	0.0183	0.0125	0.1442	0.0341	0.1107	0.0474	0.0046
11	rs117885355	2828466	0.79	0.487570276707753	0.87	0.641494868499257	0.233226630323203	1.13307248208075	0.0117	0.0099	0.0835	0.0097	0.0524	0.0161	0.0114	0.022	0.0041	0.0485	0.0397	0.1089	0.005	0.0499	0.111	0.0132	0.0147	0.0068	0.0033	0.0182	0.0125	0.1439	0.0341	0.1109	0.0474	0.0046
11	rs11024175	2830565	0.79	0.487570276707753	0.87	0.641494868499257	0.244459814397125	1.12243383452535	0.0116	0.0098	0.0837	0.0095	0.0523	0.0163	0.0114	0.022	0.0041	0.0484	0.0396	0.1092	0.005	0.0497	0.111	0.0132	0.0146	0.0071	0.0033	0.0181	0.0124	0.1441	0.0342	0.1111	0.0474	0.0046
11	rs12285496	2837741	0.79	0.487570276707753	0.87	0.641494868499257	0.189478248651219	1.07454725294934	0.0113	0.0098	0.0839	0.0093	0.0525	0.0156	0.0113	0.0219	0.0042	0.0487	0.0395	0.11	0.005	0.0499	0.1106	0.013	0.0142	0.007	0.0033	0.0182	0.012	0.1444	0.0344	0.1114	0.0479	0.0045
11	rs163177	2838413	0.79	0.487570276707753	0.87	0.641494868499257	0.192705742387174	1.0700069362986	0.0113	0.0098	0.0838	0.0094	0.0524	0.0156	0.0113	0.0219	0.0042	0.0485	0.0396	0.1101	0.0053	0.0502	0.1107	0.0127	0.0142	0.007	0.0031	0.0182	0.0119	0.1447	0.0343	0.1114	0.0479	0.0045
11	rs2237892	2839751	0.79	0.487570276707753	0.87	0.641494868499257	0.1961570732829	1.08380109553535	0.0113	0.0098	0.084	0.0094	0.0523	0.0158	0.0113	0.022	0.0042	0.0485	0.0396	0.1103	0.0053	0.05	0.1107	0.0127	0.014	0.007	0.003	0.0181	0.0119	0.1448	0.0343	0.1115	0.048	0.0045
11	rs11606985	2843676	0.79	0.487570276707753	0.87	0.641494868499257	0.174384375708679	1.02351851688373	0.0114	0.0098	0.0846	0.0094	0.0521	0.0159	0.0113	0.022	0.0041	0.0484	0.0394	0.1107	0.0052	0.0493	0.1109	0.0127	0.0138	0.007	0.003	0.0181	0.0119	0.1449	0.0342	0.1115	0.0483	0.0045
11	rs233449	2843803	0.79	0.487570276707753	0.87	0.641494868499257	0.171766295397719	1.02367925473542	0.0114	0.0098	0.0846	0.0094	0.0521	0.0159	0.0113	0.022	0.0041	0.0484	0.0394	0.1107	0.0052	0.0493	0.1109	0.0127	0.0138	0.007	0.003	0.0181	0.0119	0.1451	0.0341	0.1112	0.0483	0.0045
11	rs234854	2850970	0.79	0.487570276707753	0.87	0.641494868499257	0.168111399886954	1.06871036346828	0.0115	0.0098	0.0846	0.0093	0.052	0.0156	0.0113	0.0221	0.0041	0.0482	0.0395	0.1112	0.0052	0.0491	0.1108	0.0127	0.0138	0.0069	0.003	0.018	0.0118	0.1456	0.0341	0.1114	0.0483	0.0045
11	rs2237895	2857194	0.8	0.433874260405774	0.87	0.641494868499257	0.125488149148072	1.02625171485949	0.0114	0.0097	0.0844	0.0092	0.0519	0.015	0.0115	0.0221	0.004	0.0483	0.0399	0.1119	0.0054	0.0489	0.1107	0.0126	0.0137	0.0067	0.003	0.0179	0.0118	0.1458	0.0341	0.1117	0.0483	0.0044
11	rs2237897	2858546	0.8	0.433874260405774	0.87	0.641494868499257	0.153313689430482	1.07130380300568	0.0113	0.0097	0.0845	0.0091	0.0518	0.0147	0.0115	0.0222	0.004	0.0485	0.0399	0.1121	0.0054	0.0488	0.1107	0.0124	0.0136	0.0068	0.003	0.0178	0.0117	0.1457	0.034	0.112	0.0482	0.0044
11	rs72847583	2859536	NA	NA	NA	NA	0.142459901628185	1.0756828926719	0.0111	0.0094	0.0852	0.0095	0.0513	0.0151	0.0113	0.0225	0.0039	0.05	0.0403	0.1138	0.0056	0.048	0.1102	0.0125	0.0133	0.0068	0.003	0.0169	0.0112	0.1455	0.0334	0.1126	0.0474	0.0045
11	rs2583416	2859827	NA	NA	NA	NA	0.120946920900456	1.07260096320298	0.0111	0.0094	0.0853	0.0097	0.051	0.0152	0.0114	0.0226	0.0039	0.0503	0.0404	0.114	0.0057	0.0479	0.1101	0.0125	0.0132	0.0068	0.0032	0.0166	0.0113	0.1454	0.0332	0.1125	0.0471	0.0045
11	rs4930012	2861149	NA	NA	NA	NA	0.0853490545167024	0.94741087635764	0.0109	0.009	0.0857	0.0104	0.0505	0.0153	0.0119	0.0227	0.0036	0.0522	0.0412	0.1162	0.0056	0.0475	0.1104	0.013	0.0127	0.0064	0.0033	0.0153	0.011	0.1446	0.0324	0.1116	0.0466	0.0043
11	rs10741726	2861578	NA	NA	NA	NA	0.0722352539835287	0.902656311601802	0.0108	0.0089	0.0858	0.0107	0.0504	0.0153	0.012	0.0227	0.0035	0.0528	0.0415	0.1168	0.0055	0.0474	0.1103	0.0131	0.0126	0.0062	0.0033	0.0152	0.011	0.1443	0.0322	0.1113	0.0465	0.0042
11	rs79774694	2861925	NA	NA	NA	NA	0.073434913573165	0.85260633064038	0.0107	0.0088	0.0857	0.0108	0.05	0.0153	0.0121	0.0226	0.0035	0.0532	0.0415	0.1175	0.0055	0.0471	0.1103	0.0135	0.0126	0.0061	0.0033	0.015	0.0111	0.1441	0.0321	0.1111	0.0466	0.0042
11	rs433052	2863056	NA	NA	NA	NA	0.0626936726124323	0.773578903089797	0.0107	0.0086	0.0856	0.0111	0.0497	0.0154	0.0121	0.0224	0.0034	0.0537	0.0416	0.1185	0.0054	0.0468	0.1103	0.0141	0.0123	0.0059	0.0031	0.0146	0.0115	0.1438	0.0319	0.111	0.0467	0.0041
11	rs2237898	2863820	NA	NA	NA	NA	0.0615368311329106	0.740630380352382	0.0106	0.0085	0.0855	0.0113	0.0496	0.0155	0.0121	0.0223	0.0033	0.0538	0.0416	0.119	0.0054	0.0466	0.1101	0.0142	0.0125	0.0059	0.0031	0.0145	0.0116	0.1443	0.0317	0.1108	0.0467	0.0041
11	rs79788804	2868868	NA	NA	NA	NA	0.057356014988971	0.640986180539161	0.0103	0.0083	0.0857	0.0116	0.0492	0.0151	0.0123	0.0221	0.0031	0.0541	0.0416	0.1206	0.005	0.0461	0.1102	0.0148	0.0124	0.0057	0.0031	0.014	0.0116	0.1445	0.0319	0.1109	0.0465	0.004
11	rs8234	2870108	NA	NA	NA	NA	0.0479737364315679	0.596946566726512	0.0103	0.0082	0.0858	0.0117	0.0491	0.015	0.0124	0.0222	0.0031	0.0541	0.0416	0.1209	0.0048	0.0461	0.1103	0.0149	0.0124	0.0057	0.0029	0.0139	0.0116	0.1446	0.0317	0.111	0.0464	0.004
11	rs12804875	2872302	NA	NA	NA	NA	0.0432871106439245	0.534911634763518	0.0103	0.0081	0.0856	0.012	0.0491	0.015	0.0126	0.0223	0.003	0.0539	0.0416	0.1213	0.0048	0.0461	0.1103	0.0152	0.0123	0.0057	0.0029	0.0139	0.0117	0.1444	0.0319	0.111	0.0459	0.0039
11	rs72847592	2876768	NA	NA	NA	NA	0.0446405355754787	0.486285410258839	0.0105	0.0078	0.0851	0.0121	0.0489	0.015	0.0129	0.0223	0.0029	0.0541	0.0415	0.1219	0.0047	0.0462	0.1103	0.0156	0.0122	0.0055	0.0028	0.0139	0.012	0.1441	0.0319	0.1112	0.0456	0.0038
11	rs4930016	2878935	NA	NA	NA	NA	0.0431978913500953	0.466794368066354	0.0106	0.0077	0.0849	0.0121	0.0488	0.015	0.013	0.0222	0.0029	0.054	0.0414	0.1222	0.0047	0.0461	0.1105	0.0157	0.0121	0.0055	0.0028	0.0138	0.012	0.1442	0.032	0.1114	0.0456	0.0038
11	rs35550565	2880204	NA	NA	NA	NA	0.0433019927545176	0.472457855483936	0.0107	0.0076	0.0849	0.0121	0.0487	0.0149	0.0129	0.0222	0.0029	0.054	0.0416	0.122	0.0047	0.0461	0.1114	0.0157	0.0121	0.0054	0.0028	0.0138	0.012	0.1443	0.032	0.1105	0.0456	0.0038
11	rs72847601	2886407	0.8	0.433874260405774	0.87	0.641494868499257	0.0389648858339945	0.41704182307281	0.0107	0.0074	0.0849	0.0122	0.0484	0.015	0.0128	0.0222	0.0029	0.0539	0.0416	0.1224	0.0045	0.0458	0.1117	0.0158	0.0122	0.0051	0.0027	0.0135	0.0121	0.1445	0.0324	0.1104	0.046	0.0036
11	Affx-4853778	2887791	0.8	0.433874260405774	0.87	0.641494868499257	0.0378139278603571	0.409352667664287	0.0107	0.0074	0.0849	0.0122	0.0484	0.0151	0.0128	0.0222	0.0028	0.0539	0.0416	0.1225	0.0045	0.0457	0.1118	0.0158	0.0122	0.0051	0.0027	0.0135	0.0121	0.1446	0.0324	0.1104	0.0461	0.0036
11	rs4930020	2892237	0.8	0.433874260405774	0.87	0.641494868499257	0.0339457819427789	0.378739687126192	0.0107	0.0073	0.0847	0.0121	0.0482	0.0151	0.0128	0.0224	0.0028	0.0538	0.0417	0.1227	0.0041	0.0456	0.1118	0.0159	0.0122	0.0051	0.0027	0.0133	0.0122	0.1447	0.0326	0.1102	0.0465	0.0035
11	rs10766439	2893867	0.8	0.433874260405774	0.87	0.641494868499257	0.0391173740284798	0.369357607049417	0.0106	0.0075	0.0852	0.0121	0.048	0.0156	0.0128	0.0225	0.0027	0.0544	0.0413	0.1229	0.004	0.0453	0.1121	0.0161	0.0124	0.0043	0.0026	0.0132	0.0124	0.1449	0.0328	0.1095	0.0467	0.0034
11	rs3987740	2895800	0.79	0.487570276707753	0.87	0.641494868499257	0.0481175007656441	0.268677895816773	0.0105	0.0075	0.0852	0.0123	0.0476	0.0161	0.0127	0.0229	0.0025	0.0549	0.0416	0.1227	0.0039	0.0454	0.1117	0.0163	0.0124	0.0038	0.0024	0.0133	0.0127	0.1446	0.033	0.109	0.0467	0.0032
11	rs3864883	2902105	0.79	0.487570276707753	0.88	0.583941145430028	0.0519413899378459	0.259984935510679	0.0105	0.0074	0.0855	0.0124	0.0475	0.016	0.0128	0.0232	0.0025	0.0553	0.0416	0.1226	0.0039	0.0452	0.1113	0.0166	0.0125	0.0036	0.0024	0.0135	0.0127	0.1444	0.0329	0.1087	0.0471	0.0032
11	rs72850013	2902971	0.79	0.487570276707753	0.88	0.583941145430028	0.0519582275944873	0.257371845568379	0.0105	0.0074	0.0855	0.0124	0.0474	0.0161	0.0128	0.0232	0.0025	0.0553	0.0415	0.1224	0.0039	0.0452	0.1112	0.0166	0.0126	0.0036	0.0024	0.0136	0.0127	0.1443	0.0328	0.1089	0.0471	0.0032
11	rs450563	2908965	0.79	0.487570276707753	0.88	0.583941145430028	0.0583147339834342	0.304552203402415	0.0104	0.0074	0.0856	0.0126	0.0474	0.0163	0.0129	0.0234	0.0025	0.0557	0.0415	0.1219	0.0038	0.045	0.1108	0.0168	0.0126	0.0035	0.0024	0.0138	0.0128	0.1442	0.0326	0.1093	0.0473	0.0032
11	rs389358	2915281	0.79	0.487570276707753	0.89	0.529866637543626	0.0571045301446818	0.31874315921305	0.01	0.0076	0.0851	0.0129	0.0476	0.0164	0.0133	0.0243	0.0024	0.0561	0.0416	0.1202	0.0036	0.0445	0.1104	0.0172	0.0127	0.0034	0.0024	0.0141	0.0129	0.1439	0.0319	0.1099	0.048	0.003
11	rs10832878	2919292	0.78	0.545501786478432	0.89	0.529866637543626	0.112418524039315	0.224069653087461	0.0094	0.0075	0.086	0.0131	0.0469	0.0161	0.0136	0.0253	0.0021	0.0564	0.0413	0.1194	0.0034	0.0429	0.1109	0.0183	0.0122	0.0026	0.0022	0.0152	0.0133	0.1436	0.0318	0.1111	0.0481	0.0026
11	rs390266	2919469	0.78	0.545501786478432	0.88	0.583941145430028	0.121265842873571	0.180071620677622	0.0095	0.0075	0.086	0.0135	0.0467	0.0162	0.0138	0.0253	0.0021	0.0561	0.0413	0.1194	0.0034	0.0427	0.1109	0.0187	0.0125	0.0026	0.0022	0.0153	0.0133	0.1435	0.0318	0.111	0.048	0.0026
11	rs7950641	2919672	0.78	0.545501786478432	0.88	0.583941145430028	0.291143044839065	0.227441694554752	0.0097	0.0103	0.0863	0.0109	0.0467	0.0162	0.0137	0.0251	0.002	0.056	0.0407	0.1194	0.0034	0.0422	0.1112	0.0186	0.0126	0.0025	0.0022	0.0151	0.0133	0.1443	0.0318	0.111	0.0482	0.0025
11	rs10741735	2920283	0.78	0.545501786478432	0.88	0.583941145430028	0.326482058835673	0.286795616918561	0.0099	0.01	0.087	0.0107	0.0464	0.0164	0.014	0.0245	0.0018	0.0558	0.04	0.12	0.0032	0.0416	0.1125	0.0185	0.0128	0.0022	0.0021	0.0153	0.0134	0.1441	0.0317	0.111	0.0481	0.0029
11	rs365605	2920666	0.78	0.545501786478432	0.88	0.583941145430028	0.399413478070603	0.200411932867976	0.01	0.0099	0.0868	0.0106	0.046	0.0165	0.0142	0.0246	0.0016	0.056	0.0396	0.1214	0.0029	0.0415	0.1139	0.0186	0.0125	0.0018	0.002	0.0154	0.0137	0.1433	0.0314	0.1106	0.0478	0.0029
11	rs74840067	2920764	0.78	0.545501786478432	0.88	0.583941145430028	0.394572507354031	0.160300473335357	0.01	0.0099	0.0869	0.0107	0.046	0.0165	0.0142	0.0245	0.0016	0.0559	0.0396	0.1217	0.0029	0.0416	0.1139	0.0186	0.0125	0.0018	0.002	0.0155	0.0138	0.1432	0.0314	0.1106	0.0476	0.0029
11	rs72637001	2922199	0.78	0.545501786478432	0.88	0.583941145430028	0.381055032266783	0.170976327572541	0.01	0.0099	0.0876	0.0108	0.0454	0.0168	0.0139	0.0243	0.0014	0.0553	0.0395	0.1229	0.0028	0.0422	0.1133	0.0194	0.0127	0.0018	0.0018	0.0157	0.0142	0.1424	0.0315	0.1097	0.0477	0.0028
11	rs4930027	2922493	0.78	0.545501786478432	0.88	0.583941145430028	0.391100964048278	0.184832558051395	0.0099	0.01	0.0878	0.0105	0.0453	0.0163	0.0137	0.0242	0.0014	0.0551	0.0396	0.1227	0.0028	0.0428	0.1134	0.0196	0.0126	0.0018	0.0018	0.0158	0.0143	0.1424	0.0316	0.1098	0.0478	0.0028
11	rs367035	2923826	0.78	0.545501786478432	0.88	0.583941145430028	0.395133883054444	0.191692494967594	0.0098	0.01	0.0884	0.0103	0.0449	0.0162	0.0137	0.024	0.0014	0.0548	0.0394	0.123	0.0027	0.0432	0.1127	0.0198	0.0124	0.0018	0.0019	0.0157	0.0146	0.1428	0.0314	0.1092	0.0489	0.0027
11	rs1048046	2924591	0.78	0.545501786478432	0.87	0.641494868499257	0.402638395382738	0.196139671571806	0.0099	0.01	0.0882	0.0104	0.0447	0.0161	0.0138	0.0238	0.0015	0.0545	0.0393	0.1233	0.0028	0.0431	0.1132	0.0199	0.0125	0.0019	0.0021	0.0157	0.0147	0.1425	0.0314	0.1095	0.0484	0.0028
11	rs1048047	2924610	0.78	0.545501786478432	0.87	0.641494868499257	0.384315127824305	0.209154484200556	0.0099	0.01	0.0882	0.0104	0.0447	0.0158	0.0138	0.0238	0.0017	0.0545	0.0393	0.123	0.0031	0.0431	0.1132	0.0199	0.0125	0.0019	0.0021	0.0157	0.0147	0.1424	0.0314	0.1096	0.0484	0.0028
11	rs448859	2925231	0.78	0.545501786478432	0.88	0.583941145430028	0.367939159402018	0.145451359012287	0.0099	0.01	0.0881	0.0106	0.0446	0.0158	0.0138	0.0236	0.0016	0.0546	0.0394	0.123	0.003	0.0431	0.1128	0.0199	0.0126	0.0019	0.0021	0.0157	0.0149	0.1425	0.0313	0.1098	0.0484	0.0028
11	rs120739	2926552	0.78	0.545501786478432	0.88	0.583941145430028	0.372230624605145	0.127103214246606	0.01	0.0099	0.0883	0.0106	0.0445	0.0157	0.0143	0.0232	0.0016	0.0546	0.0393	0.123	0.003	0.043	0.1124	0.02	0.0128	0.0019	0.0021	0.0156	0.0149	0.1424	0.0313	0.1101	0.0484	0.0028
11	rs450208	2931981	0.79	0.487570276707753	0.88	0.583941145430028	0.338769367607595	0.138774884672921	0.0102	0.0101	0.088	0.0109	0.0446	0.0155	0.0144	0.0233	0.0017	0.054	0.0393	0.1231	0.003	0.0431	0.1108	0.0202	0.013	0.0019	0.0022	0.0156	0.0153	0.1416	0.0317	0.11	0.0492	0.0028
11	rs11024555	2936200	0.79	0.487570276707753	0.88	0.583941145430028	0.384370505052138	0.118493618503065	0.0111	0.0098	0.0888	0.0118	0.0443	0.0158	0.0151	0.0222	0.0017	0.052	0.0382	0.1228	0.003	0.0417	0.1083	0.0213	0.0142	0.0017	0.0022	0.0154	0.0168	0.1384	0.0325	0.1133	0.0501	0.003
11	Affx-4860577	2936322	0.79	0.487570276707753	0.88	0.583941145430028	0.365667971172204	0.0915516510170901	0.0111	0.0098	0.0889	0.0117	0.0442	0.0159	0.0153	0.0221	0.0017	0.0519	0.0382	0.1228	0.003	0.0417	0.1083	0.0213	0.0142	0.0017	0.0023	0.0154	0.0169	0.1384	0.0325	0.1133	0.0501	0.0029
11	rs78841716	2939037	0.79	0.487570276707753	0.87	0.641494868499257	0.38000817088967	0.111974809232771	0.0112	0.0096	0.0891	0.0115	0.044	0.016	0.0162	0.0217	0.0017	0.0516	0.0382	0.1227	0.0031	0.0415	0.1083	0.021	0.0142	0.0017	0.0023	0.0153	0.0172	0.1387	0.0325	0.1133	0.0505	0.0025
11	rs11024580	2939126	0.79	0.487570276707753	0.87	0.641494868499257	0.38000817088967	0.109861296652405	0.0112	0.0095	0.0891	0.0115	0.044	0.0161	0.0162	0.0217	0.0017	0.0516	0.0382	0.1227	0.0031	0.0415	0.1083	0.0209	0.0142	0.0017	0.0023	0.0153	0.0172	0.1387	0.0325	0.1133	0.0505	0.0025
11	rs1661052	2942593	0.79	0.487570276707753	0.87	0.641494868499257	0.3612544899348	0.121717540686718	0.0116	0.009	0.0888	0.0115	0.0439	0.0165	0.0164	0.0214	0.0017	0.051	0.0384	0.123	0.003	0.0417	0.1092	0.0215	0.0143	0.0018	0.0023	0.0151	0.0172	0.1382	0.032	0.1131	0.0504	0.0026
11	rs2583435	2958818	0.79	0.487570276707753	0.88	0.583941145430028	0.4705177675469	0.107930529708158	0.0127	0.0072	0.0875	0.0116	0.0437	0.0176	0.0167	0.0213	0.0018	0.0491	0.0366	0.1247	0.003	0.0414	0.1125	0.0231	0.0149	0.0021	0.0025	0.0145	0.0169	0.1364	0.0319	0.1128	0.0501	0.0029
11	rs11024673	2963021	0.79	0.487570276707753	0.88	0.583941145430028	0.476598682313481	0.109356351537263	0.0128	0.0071	0.0873	0.0116	0.0437	0.0176	0.0167	0.0213	0.0018	0.0491	0.0366	0.1248	0.003	0.0413	0.1127	0.0231	0.0149	0.0021	0.0025	0.0145	0.0169	0.1366	0.0319	0.1128	0.05	0.003
11	rs117910548	2963225	0.79	0.487570276707753	0.88	0.583941145430028	0.47721502516433	0.108097900011537	0.0128	0.0071	0.0873	0.0116	0.0437	0.0176	0.0167	0.0213	0.0018	0.0491	0.0366	0.1248	0.003	0.0413	0.1127	0.0231	0.0149	0.0021	0.0025	0.0145	0.0169	0.1366	0.0319	0.1128	0.05	0.003
11	rs2237903	2967901	0.79	0.487570276707753	0.88	0.583941145430028	0.49456638451488	0.118840576675322	0.0128	0.007	0.0872	0.0117	0.0438	0.0176	0.0167	0.0213	0.0018	0.0491	0.0366	0.1248	0.003	0.0413	0.1128	0.0232	0.0149	0.0021	0.0025	0.0145	0.0169	0.1364	0.0318	0.1128	0.05	0.003
11	rs117163206	2970261	0.79	0.487570276707753	0.88	0.583941145430028	0.503195939257177	0.116937056920894	0.0129	0.0069	0.0872	0.0117	0.0438	0.0176	0.0167	0.0213	0.0018	0.0492	0.0366	0.1248	0.003	0.0414	0.1128	0.0232	0.0149	0.0021	0.0025	0.0145	0.0169	0.1364	0.0318	0.1127	0.05	0.003
11	rs118092312	2972899	0.79	0.487570276707753	0.88	0.583941145430028	0.509794672855086	0.134933388472316	0.0129	0.0069	0.0871	0.0117	0.0438	0.0176	0.0167	0.0213	0.0018	0.0492	0.0366	0.1248	0.003	0.0414	0.1128	0.0232	0.0149	0.0022	0.0026	0.0144	0.0169	0.1364	0.0318	0.1127	0.05	0.003
11	rs2898800	2973696	0.79	0.487570276707753	0.88	0.583941145430028	0.51227980937827	0.14666892629045	0.0129	0.0069	0.0871	0.0117	0.0438	0.0176	0.0167	0.0213	0.0018	0.0492	0.0366	0.1247	0.003	0.0414	0.1128	0.0233	0.0149	0.0022	0.0026	0.0144	0.0169	0.1363	0.0318	0.1127	0.05	0.0031
11	rs11024771	2987089	0.79	0.487570276707753	0.88	0.583941145430028	0.578224205215926	0.223310497914428	0.013	0.0072	0.087	0.0117	0.0431	0.0177	0.0168	0.0213	0.0023	0.0492	0.0366	0.1245	0.003	0.0413	0.1126	0.0232	0.0149	0.0025	0.0029	0.0144	0.0168	0.1359	0.0318	0.1125	0.0499	0.0037
11	rs11024772	2987286	0.79	0.487570276707753	0.88	0.583941145430028	0.579711131674182	0.228969909277093	0.013	0.0072	0.087	0.0117	0.0431	0.0177	0.0168	0.0213	0.0023	0.0492	0.0366	0.1245	0.003	0.0413	0.1126	0.0232	0.0149	0.0025	0.0029	0.0144	0.0168	0.1358	0.0318	0.1125	0.0499	0.0037
11	rs12276086	2987785	0.79	0.487570276707753	0.88	0.583941145430028	0.585540702997162	0.247339093394564	0.013	0.0073	0.087	0.0117	0.043	0.0177	0.0168	0.0213	0.0023	0.0492	0.0366	0.1245	0.003	0.0413	0.1125	0.0232	0.0149	0.0025	0.003	0.0144	0.0168	0.1358	0.0318	0.1125	0.0499	0.0037
11	rs7124487	2988323	0.79	0.487570276707753	0.9	0.479198205640863	0.593651845513822	0.267643825487871	0.013	0.0073	0.087	0.0117	0.043	0.0177	0.0168	0.0213	0.0023	0.0492	0.0366	0.1245	0.003	0.0413	0.1125	0.0232	0.0149	0.0026	0.003	0.0144	0.0168	0.1358	0.0318	0.1125	0.0499	0.0037
11	rs35429169	2990000	0.79	0.487570276707753	0.91	0.431857736337621	0.592694909181481	0.250706823069228	0.013	0.0073	0.087	0.0117	0.043	0.0177	0.0168	0.0213	0.0023	0.0492	0.0366	0.1245	0.003	0.0413	0.1125	0.0232	0.0149	0.0026	0.003	0.0144	0.0168	0.1358	0.0318	0.1125	0.0499	0.0037
11	rs10766501	2990036	0.79	0.487570276707753	0.91	0.431857736337621	0.592694909181481	0.25059433311893	0.013	0.0073	0.087	0.0117	0.043	0.0177	0.0168	0.0213	0.0023	0.0492	0.0366	0.1245	0.003	0.0413	0.1125	0.0232	0.0149	0.0026	0.003	0.0144	0.0168	0.1358	0.0318	0.1125	0.0499	0.0037
11	rs16928945	2992160	0.79	0.487570276707753	0.91	0.431857736337621	0.583707568750061	0.222877072589511	0.013	0.0073	0.087	0.0117	0.043	0.0176	0.0168	0.0213	0.0023	0.0492	0.0366	0.1245	0.003	0.0413	0.1125	0.0232	0.0149	0.0025	0.003	0.0144	0.0168	0.1358	0.0318	0.1125	0.0499	0.0037
11	rs72850051	2992982	0.79	0.487570276707753	0.91	0.431857736337621	0.58214811705846	0.213839181615378	0.013	0.0073	0.087	0.0117	0.043	0.0176	0.0168	0.0213	0.0023	0.0492	0.0366	0.1245	0.003	0.0413	0.1125	0.0232	0.0149	0.0025	0.003	0.0144	0.0168	0.1358	0.0318	0.1125	0.0499	0.0037
11	rs2411767	2993353	0.79	0.487570276707753	0.91	0.431857736337621	0.58167388635091	0.219850814886909	0.013	0.0073	0.087	0.0117	0.043	0.0176	0.0168	0.0213	0.0023	0.0492	0.0366	0.1245	0.003	0.0413	0.1125	0.0232	0.0149	0.0025	0.003	0.0144	0.0168	0.1358	0.0318	0.1125	0.0499	0.0037
11	rs61871243	2998622	0.79	0.487570276707753	0.92	0.387761932740255	0.56398698476704	0.197699099405354	0.0129	0.0073	0.087	0.0117	0.043	0.0176	0.0168	0.0213	0.0023	0.0492	0.0366	0.1245	0.003	0.0413	0.1125	0.0232	0.0149	0.0025	0.003	0.0144	0.0168	0.1358	0.0318	0.1125	0.05	0.0037
11	rs79795377	3003662	0.79	0.487570276707753	0.93	0.346822133743557	0.528152862022965	0.174156024337208	0.0128	0.0072	0.087	0.0117	0.0431	0.0176	0.0168	0.0213	0.0023	0.0492	0.0365	0.1246	0.0031	0.0413	0.1125	0.0232	0.015	0.0025	0.003	0.0144	0.0168	0.1358	0.0319	0.1123	0.05	0.0037
11	rs4758622	3009921	0.79	0.487570276707753	0.93	0.346822133743557	0.512790295247465	0.161172764327947	0.0127	0.0072	0.087	0.0117	0.0432	0.0176	0.0168	0.0213	0.0023	0.0492	0.0365	0.1247	0.0031	0.0413	0.1125	0.0232	0.015	0.0025	0.003	0.0144	0.0168	0.1358	0.0319	0.1123	0.0501	0.0037
11	rs16925010	3013996	0.79	0.487570276707753	0.93	0.346822133743557	0.446754403311929	0.144330712889343	0.0125	0.0072	0.086	0.0117	0.0443	0.0176	0.0169	0.0213	0.0022	0.0491	0.0365	0.1248	0.0031	0.0411	0.1124	0.0232	0.0152	0.0025	0.0029	0.0144	0.0167	0.1357	0.032	0.1122	0.0501	0.0037
11	rs117906999	3016426	0.79	0.487570276707753	0.93	0.346822133743557	0.451242821080963	0.180475142799252	0.0124	0.0072	0.0855	0.012	0.0452	0.0181	0.0182	0.0208	0.0022	0.0489	0.0362	0.1246	0.0031	0.0408	0.1124	0.0234	0.0158	0.0025	0.0029	0.0135	0.0167	0.1355	0.032	0.1122	0.0499	0.0036
11	rs739400	3016520	0.79	0.487570276707753	0.93	0.346822133743557	0.456718334149175	0.187791323970311	0.0124	0.0072	0.0855	0.012	0.0452	0.0181	0.0182	0.0208	0.0022	0.0489	0.0362	0.1246	0.0031	0.0408	0.1124	0.0234	0.0158	0.0025	0.0029	0.0135	0.0167	0.1355	0.032	0.1122	0.0499	0.0036
11	rs7481584	3029089	0.79	0.487570276707753	0.93	0.346822133743557	0.427618677988836	0.189738499501101	0.0124	0.0073	0.0853	0.0122	0.0459	0.0181	0.0179	0.0207	0.0021	0.049	0.0365	0.1246	0.0031	0.0408	0.1121	0.0236	0.016	0.0024	0.0029	0.0137	0.0167	0.1355	0.0319	0.1118	0.0496	0.0036
11	rs739401	3036324	0.79	0.487570276707753	0.93	0.346822133743557	0.4193628485096	0.186667144568023	0.0124	0.0072	0.0854	0.0123	0.046	0.0181	0.0179	0.0207	0.0021	0.0488	0.0364	0.1247	0.0031	0.0407	0.1122	0.0236	0.0158	0.0025	0.0029	0.0137	0.0168	0.1356	0.0319	0.1117	0.0495	0.0036
11	rs80871	3049843	0.79	0.487570276707753	0.93	0.346822133743557	0.407928054304492	0.189943862760681	0.0124	0.0072	0.0853	0.0124	0.046	0.0183	0.018	0.0207	0.0021	0.0486	0.0364	0.1247	0.0031	0.0407	0.1123	0.0236	0.0157	0.0025	0.0029	0.0137	0.0168	0.1357	0.0319	0.1116	0.0494	0.0036
11	rs118087848	3058974	0.8	0.433874260405774	0.93	0.346822133743557	0.367884999933816	0.177155416492405	0.0125	0.0071	0.0854	0.0125	0.0459	0.0183	0.018	0.0207	0.0021	0.0483	0.0363	0.1248	0.0032	0.0407	0.1124	0.0236	0.0156	0.0026	0.0029	0.0137	0.0167	0.1357	0.0319	0.1117	0.0493	0.0035
11	rs12796489	3059360	0.8	0.433874260405774	0.93	0.346822133743557	0.365829960382045	0.178963540689277	0.0125	0.0071	0.0854	0.0125	0.0459	0.0183	0.018	0.0207	0.0021	0.0483	0.0363	0.1248	0.0032	0.0407	0.1124	0.0235	0.0156	0.0026	0.0029	0.0137	0.0167	0.1357	0.0319	0.1117	0.0493	0.0035
11	rs116487956	3063318	0.8	0.433874260405774	0.93	0.346822133743557	0.353835904479446	0.176153648403941	0.0125	0.0071	0.0854	0.0125	0.0459	0.0183	0.018	0.0207	0.0021	0.0482	0.0363	0.1249	0.0033	0.0407	0.1125	0.0235	0.0156	0.0026	0.0029	0.0137	0.0167	0.1356	0.0319	0.1116	0.0493	0.0035
11	rs74937625	3067358	0.8	0.433874260405774	0.93	0.346822133743557	0.342935013266492	0.163799650787437	0.0125	0.0071	0.0854	0.0126	0.0459	0.0184	0.018	0.0207	0.0021	0.0481	0.0364	0.125	0.0033	0.0407	0.1124	0.0235	0.0156	0.0026	0.0029	0.0137	0.0167	0.1356	0.0319	0.1115	0.0492	0.0035
11	rs117504121	3071429	0.8	0.433874260405774	0.93	0.346822133743557	0.331389129808351	0.157212607074504	0.0125	0.0071	0.0853	0.0126	0.0459	0.0184	0.0181	0.0207	0.0021	0.048	0.0365	0.1251	0.0034	0.0408	0.1124	0.0235	0.0156	0.0026	0.0029	0.0137	0.0168	0.1355	0.0319	0.1114	0.0492	0.0035
11	rs61870176	3091788	0.8	0.433874260405774	0.93	0.346822133743557	0.278216087998568	0.151290994582661	0.0126	0.0071	0.085	0.0129	0.0458	0.0186	0.0182	0.0208	0.002	0.0475	0.0369	0.1256	0.0038	0.0411	0.1122	0.0234	0.0156	0.0027	0.0029	0.0137	0.0169	0.1352	0.032	0.1106	0.0488	0.0033
11	rs10833173	3094505	0.8	0.433874260405774	0.93	0.346822133743557	0.278824520779524	0.152716186488065	0.0126	0.0071	0.0849	0.013	0.0459	0.0187	0.0182	0.0209	0.002	0.0474	0.0369	0.1257	0.0038	0.0411	0.1121	0.0234	0.0155	0.0027	0.0029	0.0137	0.0169	0.1351	0.0321	0.1104	0.0489	0.0033
11	rs74384793	3094981	0.8	0.433874260405774	0.93	0.346822133743557	0.298282309370907	0.148737755876929	0.0126	0.0071	0.085	0.0128	0.0459	0.0186	0.0183	0.0209	0.002	0.0474	0.0369	0.1258	0.0038	0.0411	0.1122	0.0235	0.0155	0.0027	0.0029	0.0137	0.0168	0.1351	0.0321	0.1105	0.0489	0.0033
11	rs11605896	3095037	0.8	0.433874260405774	0.94	0.308944172156586	0.292102427457863	0.1406180004191	0.0126	0.0071	0.085	0.0128	0.0459	0.0186	0.0183	0.0209	0.002	0.0474	0.0369	0.1258	0.0038	0.0411	0.1122	0.0235	0.0155	0.0027	0.0029	0.0142	0.0168	0.1346	0.0321	0.1105	0.0489	0.0033
11	rs7939078	3099386	0.8	0.433874260405774	0.97	0.212655582583661	0.298136680589518	0.102463688367744	0.0126	0.007	0.085	0.013	0.046	0.0188	0.0184	0.0207	0.002	0.0471	0.0362	0.1264	0.0038	0.041	0.1121	0.0236	0.0158	0.0027	0.0029	0.0142	0.0167	0.1343	0.0319	0.1107	0.0485	0.0034
11	rs57497051	3104906	0.8	0.433874260405774	0.97	0.212655582583661	0.299351408123875	0.119796683799301	0.0127	0.0069	0.0848	0.0133	0.0466	0.0191	0.0188	0.0208	0.002	0.0467	0.0361	0.1273	0.0039	0.0407	0.1113	0.0237	0.0163	0.0027	0.003	0.014	0.0164	0.1338	0.0317	0.111	0.0475	0.0036
11	rs4758517	3105508	0.8	0.433874260405774	0.97	0.212655582583661	0.297797027047274	0.117368653990586	0.0127	0.0069	0.0849	0.0133	0.0468	0.0191	0.0188	0.0208	0.002	0.0465	0.0361	0.1271	0.0039	0.0406	0.1116	0.0237	0.0163	0.0027	0.003	0.014	0.0163	0.1335	0.0316	0.1113	0.0474	0.0036
11	rs117878540	3105954	0.81	0.384295662080596	0.97	0.212655582583661	0.30056875841534	0.109608712564774	0.0128	0.0069	0.0849	0.0133	0.0469	0.0191	0.0188	0.0209	0.0021	0.0463	0.0362	0.1271	0.004	0.0407	0.1114	0.0238	0.0163	0.0028	0.003	0.014	0.0163	0.1335	0.0316	0.1111	0.0474	0.0037
11	rs117184710	3106639	0.81	0.384295662080596	0.97	0.212655582583661	0.280607113702678	0.11823365136676	0.0128	0.007	0.085	0.0133	0.047	0.0191	0.0188	0.021	0.0021	0.0459	0.0362	0.127	0.004	0.0408	0.1112	0.0239	0.0164	0.0029	0.003	0.0141	0.0163	0.1335	0.0316	0.1109	0.0475	0.0037
11	rs1053746	3108685	0.82	0.338707801994422	0.97	0.212655582583661	0.1796528841292	0.140987686878883	0.0127	0.0072	0.0854	0.0137	0.0477	0.0193	0.0188	0.022	0.0021	0.0436	0.0367	0.1262	0.0042	0.0419	0.1092	0.0246	0.0172	0.0033	0.0032	0.0141	0.0159	0.1335	0.0316	0.1085	0.0483	0.004
11	rs16929108	3110701	0.83	0.29697514221559	0.97	0.212655582583661	0.169171208737819	0.147326056600099	0.0127	0.0073	0.0855	0.0139	0.048	0.0194	0.0189	0.0223	0.0022	0.0428	0.0369	0.1258	0.0043	0.0422	0.1081	0.0248	0.0173	0.0037	0.0032	0.0142	0.0157	0.1332	0.0316	0.1081	0.0486	0.0041
11	rs2412134	3111782	0.83	0.29697514221559	0.97	0.212655582583661	0.166599110094213	0.153764363523109	0.0127	0.0073	0.0856	0.014	0.0477	0.0194	0.0189	0.0223	0.0022	0.0426	0.0369	0.1257	0.0043	0.0423	0.108	0.0248	0.0174	0.0037	0.0033	0.0141	0.0157	0.1333	0.0315	0.108	0.0488	0.0041
11	rs4619135	3112203	0.83	0.29697514221559	0.97	0.212655582583661	0.163390291785545	0.164092450458626	0.0128	0.0073	0.0856	0.014	0.0477	0.0195	0.0189	0.0223	0.0022	0.0425	0.0369	0.1256	0.0043	0.0423	0.108	0.0248	0.0174	0.0037	0.0033	0.0141	0.0157	0.1334	0.0315	0.108	0.0488	0.0041
11	rs9795009	3115354	0.83	0.29697514221559	0.97	0.212655582583661	0.150126582771057	0.150627545670287	0.0127	0.0072	0.0857	0.014	0.0479	0.0195	0.019	0.0226	0.0022	0.0424	0.0368	0.1254	0.0043	0.0424	0.1072	0.0249	0.0175	0.0038	0.0033	0.0142	0.0157	0.1337	0.0316	0.1077	0.0488	0.0041
11	rs72844059	3118552	0.83	0.29697514221559	0.97	0.212655582583661	0.108581832373584	0.126658493928512	0.0126	0.007	0.0862	0.0142	0.0479	0.0196	0.0192	0.0233	0.0022	0.0414	0.0368	0.1248	0.0044	0.043	0.1053	0.0249	0.0177	0.0038	0.0033	0.0142	0.0158	0.1345	0.032	0.1072	0.0492	0.0041
11	rs4758524	3118991	0.83	0.29697514221559	0.97	0.212655582583661	0.103033149419624	0.132665642787072	0.0126	0.0071	0.0863	0.0143	0.0483	0.0196	0.0193	0.0234	0.0022	0.0413	0.037	0.1248	0.0044	0.0431	0.105	0.0249	0.0177	0.0038	0.0033	0.0142	0.0158	0.1347	0.0314	0.107	0.0492	0.0041
11	rs78125911	3120350	0.83	0.29697514221559	0.97	0.212655582583661	0.110819053376275	0.134024591876907	0.0126	0.0071	0.0862	0.0143	0.0484	0.0196	0.0192	0.0234	0.0023	0.0413	0.0371	0.1243	0.0044	0.0432	0.1049	0.0249	0.0175	0.0039	0.0034	0.0143	0.0156	0.1349	0.0313	0.107	0.0493	0.0042
11	rs4758468	3123829	0.83	0.29697514221559	0.97	0.212655582583661	0.123776914314458	0.151575649842152	0.0127	0.007	0.0861	0.0142	0.0487	0.0194	0.0192	0.0236	0.0025	0.0412	0.0372	0.1233	0.0045	0.0436	0.1047	0.0249	0.0172	0.0039	0.0036	0.0145	0.0152	0.1353	0.0312	0.107	0.0494	0.0044
11	rs72844069	3126812	0.84	0.258953137461488	0.97	0.212655582583661	0.134351659547061	0.183816025136893	0.0127	0.007	0.0861	0.0143	0.0489	0.0193	0.0192	0.0234	0.0027	0.0411	0.0371	0.1228	0.0045	0.0438	0.1048	0.025	0.017	0.004	0.0037	0.0145	0.0149	0.1355	0.0309	0.107	0.0495	0.0045
11	rs77177481	3126814	0.84	0.258953137461488	0.97	0.212655582583661	0.134351659547061	0.183816025136893	0.0127	0.007	0.0861	0.0143	0.0489	0.0193	0.0192	0.0234	0.0027	0.0411	0.0371	0.1228	0.0045	0.0438	0.1048	0.025	0.017	0.004	0.0037	0.0145	0.0149	0.1355	0.0309	0.107	0.0495	0.0045
11	rs4469872	3128315	0.84	0.258953137461488	0.97	0.212655582583661	0.15108517758694	0.196139671571806	0.0128	0.007	0.0861	0.0143	0.049	0.0192	0.0192	0.0233	0.0027	0.041	0.037	0.1225	0.0046	0.0439	0.1048	0.0251	0.0169	0.004	0.0038	0.0145	0.0148	0.1357	0.0308	0.1073	0.0496	0.0046
11	rs3741353	3128774	0.84	0.258953137461488	0.97	0.212655582583661	0.160526685139057	0.199367065289006	0.0128	0.007	0.0861	0.0143	0.049	0.0192	0.0192	0.0233	0.0027	0.041	0.0371	0.1224	0.0046	0.0439	0.1048	0.0252	0.0169	0.004	0.0038	0.0145	0.0148	0.1357	0.0309	0.1071	0.0496	0.0046
11	rs17263839	3128823	0.84	0.258953137461488	0.97	0.212655582583661	0.162213658219861	0.20124914548629	0.0128	0.007	0.0861	0.0143	0.049	0.0192	0.0192	0.0233	0.0027	0.0409	0.0371	0.1223	0.0046	0.0439	0.1048	0.0252	0.0169	0.004	0.0038	0.0145	0.0148	0.1357	0.0309	0.1071	0.0496	0.0046
11	rs4758528	3140196	0.88	0.140769569262351	0.97	0.212655582583661	0.284758646289298	0.529065261858907	0.0137	0.0075	0.0871	0.0167	0.0518	0.0199	0.0202	0.0237	0.0039	0.0413	0.039	0.1049	0.0064	0.0441	0.0985	0.0273	0.0186	0.0061	0.0041	0.0165	0.0161	0.138	0.0322	0.099	0.051	0.006
11	rs4758529	3141109	0.88	0.140769569262351	0.97	0.212655582583661	0.285659290940731	0.588799337751422	0.0137	0.0076	0.0871	0.0171	0.0518	0.0199	0.0203	0.0237	0.0039	0.0413	0.0393	0.1047	0.0064	0.0442	0.0982	0.0276	0.0187	0.0062	0.0041	0.0162	0.0162	0.1374	0.0322	0.0985	0.0513	0.006
11	rs57932176	3141155	0.88	0.140769569262351	0.97	0.212655582583661	0.28961153534816	0.585947036369679	0.0137	0.0076	0.0871	0.0171	0.0518	0.0199	0.0203	0.0237	0.0039	0.0412	0.0393	0.1047	0.0064	0.0442	0.0981	0.0277	0.0187	0.0062	0.0041	0.0162	0.0161	0.1374	0.0322	0.0985	0.0513	0.006
11	rs35879607	3142249	0.88	0.140769569262351	0.97	0.212655582583661	0.293544657300315	0.566499214652932	0.0137	0.0075	0.0875	0.0172	0.0519	0.0204	0.0205	0.0237	0.0039	0.0407	0.0396	0.1038	0.0063	0.0446	0.0975	0.0281	0.0188	0.0063	0.004	0.0161	0.0161	0.1377	0.0322	0.0984	0.0512	0.006
11	rs80184685	3142769	0.88	0.140769569262351	0.97	0.212655582583661	0.282584447614768	0.541892371134442	0.0137	0.0075	0.0878	0.0172	0.0519	0.0205	0.0205	0.0237	0.0039	0.0405	0.0397	0.1036	0.0063	0.0448	0.0975	0.0281	0.0188	0.0063	0.0039	0.016	0.0159	0.1379	0.0321	0.0983	0.0511	0.0059
11	rs35881186	3143479	0.88	0.140769569262351	0.97	0.212655582583661	0.268624377574123	0.546511907915759	0.0137	0.0075	0.0881	0.0173	0.0519	0.0205	0.0205	0.0238	0.004	0.0403	0.0398	0.1035	0.0063	0.0449	0.0975	0.0282	0.0189	0.0062	0.0039	0.0159	0.0158	0.1381	0.0321	0.0983	0.0511	0.0058
11	rs111710554	3145300	0.88	0.140769569262351	0.97	0.212655582583661	0.261109021076835	0.566781976218896	0.0138	0.0074	0.0888	0.0173	0.052	0.0206	0.0205	0.0238	0.0041	0.0402	0.0399	0.103	0.0063	0.0451	0.0973	0.0283	0.019	0.0062	0.0038	0.0158	0.0156	0.1381	0.0322	0.0981	0.0509	0.0057
11	rs74849641	3147470	0.88	0.140769569262351	0.97	0.212655582583661	0.260476681033783	0.568479266529112	0.0138	0.0074	0.0888	0.0173	0.052	0.0206	0.0205	0.0238	0.0041	0.0402	0.0399	0.1029	0.0063	0.0452	0.0972	0.0283	0.019	0.0062	0.0038	0.0158	0.0156	0.1381	0.0323	0.0981	0.0509	0.0057
11	rs734458	3148037	0.88	0.140769569262351	0.97	0.212655582583661	0.26101863573073	0.575138833138321	0.0138	0.0074	0.0888	0.0173	0.052	0.0206	0.0205	0.0238	0.0041	0.0402	0.0399	0.1029	0.0063	0.0452	0.0972	0.0283	0.019	0.0062	0.0038	0.0158	0.0156	0.1381	0.0323	0.0981	0.0509	0.0057
11	rs78675125	3148619	0.88	0.140769569262351	0.98	0.18597139562509	0.259980427489446	0.581248037712447	0.0137	0.0074	0.0889	0.0173	0.052	0.0206	0.0205	0.0239	0.0041	0.0402	0.0399	0.1029	0.0063	0.0452	0.0972	0.0283	0.019	0.0062	0.0038	0.0158	0.0156	0.1381	0.0323	0.0981	0.0509	0.0057
11	rs2121436	3149130	0.88	0.140769569262351	0.98	0.18597139562509	0.25984517498042	0.590226734637927	0.0137	0.0074	0.0889	0.0173	0.052	0.0206	0.0205	0.0239	0.0041	0.0403	0.0399	0.1029	0.0063	0.0452	0.0972	0.0283	0.019	0.0062	0.0038	0.0158	0.0156	0.1381	0.0323	0.0981	0.0509	0.0057
11	rs4758469	3153423	0.88	0.140769569262351	0.97	0.212655582583661	0.256073661722315	0.622414226094321	0.0137	0.0076	0.0893	0.0175	0.052	0.0207	0.0205	0.0239	0.004	0.0403	0.0398	0.1026	0.0062	0.045	0.097	0.0284	0.0193	0.0062	0.0037	0.0158	0.0154	0.1382	0.0323	0.098	0.0511	0.0056
11	rs55714282	3161413	0.88	0.140769569262351	0.98	0.18597139562509	0.245070598609109	0.611160148626596	0.0133	0.0076	0.0894	0.0177	0.0522	0.0207	0.0206	0.0237	0.0038	0.0404	0.0396	0.1027	0.0059	0.0453	0.0967	0.0287	0.0193	0.0061	0.0034	0.0161	0.0156	0.1383	0.0322	0.0983	0.0513	0.0054
11	rs10833333	3162183	0.88	0.140769569262351	0.97	0.212655582583661	0.252998122553371	0.65792586442807	0.0133	0.0076	0.0893	0.0176	0.0525	0.0206	0.0206	0.0236	0.0038	0.0405	0.0396	0.1025	0.0059	0.0452	0.0967	0.0286	0.0193	0.006	0.0034	0.016	0.0155	0.1381	0.0318	0.0995	0.0512	0.0054
11	rs4758539	3162944	0.88	0.140769569262351	0.98	0.18597139562509	0.258314990566255	0.657340043169412	0.0133	0.0076	0.0894	0.0176	0.0525	0.0206	0.0206	0.0236	0.0038	0.0405	0.0396	0.1025	0.0059	0.0452	0.0967	0.0287	0.0192	0.006	0.0034	0.016	0.0155	0.1379	0.032	0.0995	0.0512	0.0054
11	rs4758470	3164791	0.88	0.140769569262351	0.97	0.212655582583661	0.284853379263353	0.647399540577717	0.0133	0.0076	0.0898	0.0176	0.0524	0.0207	0.0207	0.0235	0.0038	0.0405	0.0395	0.1026	0.0058	0.045	0.0964	0.0288	0.0192	0.006	0.0033	0.0159	0.0155	0.1382	0.0322	0.0995	0.0512	0.0054
11	rs79114999	3164879	0.88	0.140769569262351	0.97	0.212655582583661	0.279433668221796	0.654705335324156	0.0133	0.0076	0.0898	0.0176	0.0524	0.0207	0.0207	0.0238	0.0038	0.0405	0.0395	0.1027	0.0058	0.045	0.0963	0.0287	0.0192	0.0062	0.0033	0.0159	0.0155	0.1381	0.0322	0.0994	0.0508	0.0054
11	rs11025599	3166883	0.88	0.140769569262351	0.97	0.212655582583661	0.294894153663914	0.550439091075101	0.0132	0.0075	0.0899	0.0175	0.0522	0.0207	0.0206	0.0237	0.0037	0.0406	0.0396	0.1028	0.0057	0.0451	0.0961	0.0288	0.0191	0.0062	0.0031	0.0159	0.0155	0.1384	0.0322	0.0994	0.0511	0.0054
11	rs77835457	3167855	0.88	0.140769569262351	0.97	0.212655582583661	0.277514938417145	0.496107567559086	0.0131	0.0075	0.0901	0.0174	0.0522	0.0207	0.0207	0.0237	0.0038	0.0408	0.0397	0.1029	0.0055	0.0451	0.0962	0.0286	0.0191	0.0062	0.003	0.0159	0.0155	0.1384	0.0322	0.0993	0.0511	0.0053
11	rs4758540	3174177	0.89	0.118826527661215	0.97	0.212655582583661	0.242589074386798	0.386267000916768	0.0128	0.0076	0.0903	0.0168	0.0522	0.0206	0.0212	0.0238	0.0037	0.0417	0.0405	0.1031	0.0049	0.0452	0.0964	0.0285	0.0191	0.006	0.0029	0.0161	0.0155	0.138	0.0322	0.0986	0.0517	0.0051
11	rs7942908	3179253	0.9	0.0995502148251544	0.97	0.212655582583661	0.175720130028024	0.230282445948901	0.0124	0.0072	0.0909	0.0171	0.0528	0.0203	0.0214	0.0237	0.0035	0.0416	0.0404	0.1038	0.0045	0.0451	0.0964	0.0283	0.0191	0.0056	0.0027	0.0165	0.0158	0.1388	0.0317	0.0985	0.0512	0.0048
11	rs118031398	3179677	0.9	0.0995502148251544	0.97	0.212655582583661	0.174780874696297	0.223635747212116	0.0123	0.0072	0.0908	0.017	0.0528	0.0204	0.0215	0.024	0.0034	0.0416	0.0404	0.1038	0.0045	0.0451	0.0964	0.0284	0.0192	0.0053	0.0027	0.0165	0.0158	0.1387	0.0318	0.0984	0.0513	0.0048
11	rs7102375	3179942	0.9	0.0995502148251544	0.97	0.212655582583661	0.182339652021576	0.207882820614509	0.0123	0.0073	0.091	0.0169	0.0528	0.0204	0.0214	0.0242	0.0034	0.0416	0.0405	0.1042	0.0045	0.0451	0.0964	0.0285	0.0192	0.0049	0.0027	0.0163	0.0158	0.1387	0.0318	0.0983	0.0513	0.0048
11	rs61870244	3180517	0.9	0.0995502148251544	0.96	0.241969076141015	0.198477376292205	0.181586430193499	0.0125	0.0073	0.0909	0.0168	0.0528	0.0203	0.0214	0.0244	0.0034	0.0416	0.0405	0.1042	0.0045	0.0451	0.0965	0.0285	0.0191	0.0045	0.0027	0.0163	0.0159	0.1386	0.0317	0.0982	0.0513	0.0048
11	rs7935956	3181629	0.9	0.0995502148251544	0.96	0.241969076141015	0.213492641597977	0.18513789203775	0.0126	0.0072	0.0909	0.0169	0.0526	0.0202	0.0215	0.0244	0.0034	0.0416	0.0405	0.1044	0.0044	0.0452	0.0966	0.0287	0.0192	0.0044	0.0027	0.0163	0.016	0.1384	0.0317	0.0982	0.0514	0.0047
11	rs2078239	3184694	0.92	0.0682081798453755	0.96	0.241969076141015	0.0946737629341659	0.148832041487617	0.0125	0.0072	0.0915	0.017	0.0524	0.0208	0.0221	0.0248	0.0029	0.0403	0.0411	0.1035	0.004	0.0467	0.0973	0.0281	0.0201	0.0042	0.0026	0.0159	0.0171	0.1376	0.0316	0.0975	0.051	0.0041
11	rs118148180	3185085	0.92	0.0682081798453755	0.96	0.241969076141015	0.0831532702855954	0.125593537459367	0.0124	0.0072	0.0916	0.017	0.0525	0.0209	0.0221	0.0249	0.0029	0.0402	0.0411	0.1034	0.0039	0.0468	0.0974	0.0279	0.0201	0.0041	0.0025	0.0159	0.0173	0.1376	0.0316	0.0973	0.0512	0.004
11	rs7117715	3187491	0.94	0.0451461751884772	0.96	0.241969076141015	0.0248985678075073	0.0952680550137495	0.0117	0.0074	0.0923	0.017	0.0526	0.0213	0.0222	0.0256	0.0023	0.0395	0.0418	0.1026	0.0033	0.0477	0.0977	0.0266	0.0206	0.004	0.0021	0.0162	0.0187	0.1374	0.0318	0.0955	0.0526	0.0034
11	rs4758548	3188629	NA	NA	NA	NA	0.0202980462691735	0.086126079961349	0.0112	0.0074	0.0927	0.0169	0.0525	0.0213	0.0223	0.0258	0.002	0.0392	0.0419	0.1023	0.003	0.0482	0.0986	0.0261	0.0206	0.0039	0.0019	0.0164	0.0192	0.1375	0.032	0.0948	0.0534	0.0031
11	rs4399311	3192308	NA	NA	NA	NA	0.0133815360701951	0.1069284058188	0.0111	0.0075	0.093	0.0169	0.0524	0.0213	0.0223	0.0258	0.0021	0.0393	0.0422	0.102	0.0031	0.0483	0.0986	0.0258	0.0207	0.0038	0.0019	0.0164	0.0193	0.1374	0.0323	0.0943	0.0536	0.003
11	rs11025755	3192362	NA	NA	NA	NA	0.0133366219066871	0.106678437841221	0.0111	0.0075	0.093	0.0169	0.0524	0.0213	0.0223	0.0258	0.0021	0.0393	0.0422	0.102	0.0031	0.0483	0.0986	0.0258	0.0207	0.0038	0.0019	0.0164	0.0193	0.1374	0.0323	0.0943	0.0536	0.003
11	rs1867908	3192741	NA	NA	NA	NA	0.0132343824593935	0.106179179038165	0.0111	0.0075	0.0929	0.0169	0.0523	0.0213	0.0223	0.0258	0.0021	0.0393	0.0422	0.1021	0.0031	0.0483	0.0986	0.0258	0.0207	0.0038	0.0019	0.0164	0.0193	0.1374	0.0323	0.0943	0.0535	0.003
11	rs112976395	3193832	NA	NA	NA	NA	0.0128811373485622	0.0962262556519893	0.0111	0.0075	0.0929	0.0169	0.0524	0.0214	0.0223	0.0258	0.0021	0.0393	0.0422	0.1022	0.0031	0.0483	0.0985	0.0258	0.0207	0.0038	0.0019	0.0164	0.0193	0.1373	0.0323	0.0942	0.0536	0.003
11	rs79788546	3197549	NA	NA	NA	NA	0.012856177501259	0.0936794640491989	0.0111	0.0075	0.0928	0.0169	0.0524	0.0214	0.0223	0.0258	0.0021	0.0394	0.0422	0.1023	0.003	0.0484	0.0985	0.0258	0.0207	0.0039	0.0019	0.0165	0.0193	0.1372	0.0323	0.0939	0.0536	0.003
11	rs55706709	3199373	NA	NA	NA	NA	0.0124860944166681	0.0809089168701184	0.0111	0.0075	0.0929	0.0169	0.0524	0.0214	0.0222	0.0258	0.002	0.0394	0.0422	0.1023	0.003	0.0485	0.0985	0.0258	0.0207	0.0039	0.0019	0.0165	0.0193	0.1371	0.0324	0.0939	0.0536	0.003
11	rs4758474	3199779	NA	NA	NA	NA	0.012370578080708	0.0872775472308369	0.0111	0.0075	0.0929	0.0169	0.0524	0.0214	0.0222	0.0258	0.002	0.0394	0.0422	0.1023	0.003	0.0485	0.0985	0.0258	0.0207	0.0039	0.0019	0.0165	0.0193	0.1371	0.0324	0.0939	0.0536	0.003
11	rs9971622	3211112	NA	NA	NA	NA	0.00604846983351401	0.0875856385991147	0.0112	0.0074	0.0935	0.0173	0.0528	0.0215	0.022	0.0261	0.002	0.04	0.0426	0.1011	0.0028	0.0492	0.0985	0.0242	0.0202	0.004	0.002	0.0168	0.0197	0.1358	0.0332	0.0936	0.0538	0.0029
11	rs4237787	3211468	NA	NA	NA	NA	0.00656348221533607	0.0761157920833488	0.0112	0.0074	0.0936	0.0173	0.0528	0.0215	0.022	0.0261	0.002	0.04	0.0427	0.1011	0.0028	0.0493	0.0986	0.0242	0.02	0.0041	0.002	0.0168	0.0198	0.1359	0.0329	0.0935	0.0539	0.0029
11	rs7950446	3213147	NA	NA	NA	NA	0.0138764499109835	0.135662050367464	0.0111	0.0078	0.0934	0.0178	0.0521	0.0211	0.0215	0.0258	0.002	0.0402	0.0427	0.1005	0.0028	0.05	0.0991	0.0253	0.0201	0.0038	0.0018	0.0172	0.0199	0.1345	0.0336	0.0936	0.0538	0.0029
11	rs72848224	3213148	NA	NA	NA	NA	0.0139028692270002	0.133843103909658	0.0111	0.0078	0.0934	0.0178	0.0521	0.021	0.0215	0.0258	0.002	0.0402	0.0427	0.1005	0.0028	0.05	0.0991	0.0253	0.0201	0.0038	0.0018	0.0172	0.0199	0.1345	0.0336	0.0936	0.0538	0.0029
11	rs7926105	3214158	NA	NA	NA	NA	0.0794260711750591	0.224721025839204	0.0115	0.0081	0.0932	0.0186	0.0512	0.0203	0.0212	0.0259	0.0019	0.0403	0.0426	0.1003	0.0029	0.0506	0.0994	0.0263	0.0201	0.0038	0.0016	0.0173	0.0198	0.1328	0.0336	0.093	0.0539	0.0037
11	rs72848225	3215102	NA	NA	NA	NA	0.0802971673348511	0.181485307142046	0.0114	0.0081	0.0935	0.0188	0.0506	0.0199	0.0208	0.0254	0.002	0.0406	0.0428	0.1	0.003	0.0506	0.1001	0.0264	0.0199	0.0036	0.0018	0.0175	0.0199	0.1326	0.0335	0.0934	0.0541	0.0037
11	rs6578326	3215305	NA	NA	NA	NA	0.0807237590515604	0.186258923627492	0.0114	0.0081	0.0935	0.0188	0.0506	0.0198	0.0208	0.0254	0.002	0.0406	0.0428	0.0999	0.003	0.0506	0.1002	0.0264	0.0199	0.0036	0.0018	0.0175	0.0199	0.1326	0.0335	0.0935	0.0542	0.0037
11	rs117604800	3215868	NA	NA	NA	NA	0.111810163907609	0.187995967475814	0.0114	0.0081	0.0935	0.0188	0.0505	0.0198	0.0207	0.0251	0.0021	0.0408	0.0428	0.0999	0.0031	0.0507	0.1003	0.0264	0.0198	0.0036	0.0018	0.0176	0.0199	0.1325	0.0336	0.0935	0.054	0.004
11	rs12802907	3216129	NA	NA	NA	NA	0.111672184016429	0.206719395934027	0.0114	0.0081	0.0935	0.0189	0.0504	0.0198	0.0207	0.0251	0.0021	0.0409	0.0428	0.0999	0.0031	0.0507	0.1004	0.0264	0.0198	0.0036	0.0019	0.0176	0.0199	0.1325	0.0336	0.0935	0.0539	0.004
11	rs11025876	3216408	NA	NA	NA	NA	0.161730610163041	0.187791323970311	0.0114	0.0081	0.0936	0.0189	0.0501	0.0197	0.0207	0.0251	0.0021	0.0407	0.0429	0.1	0.0031	0.0505	0.1006	0.0264	0.0198	0.0036	0.0019	0.0176	0.0199	0.1324	0.0337	0.0932	0.054	0.0043
11	rs115939763	3217274	NA	NA	NA	NA	0.146686036080367	0.168210892011601	0.0114	0.0081	0.0936	0.0189	0.0502	0.0197	0.0207	0.0251	0.002	0.0408	0.0428	0.1	0.0032	0.0506	0.1007	0.0263	0.0197	0.0035	0.0019	0.0176	0.0198	0.1323	0.0338	0.0932	0.054	0.0042
11	rs4758481	3218934	NA	NA	NA	NA	0.130343578084856	0.191383517578088	0.0114	0.0082	0.0931	0.019	0.0504	0.0197	0.0207	0.025	0.002	0.0409	0.0427	0.0999	0.0033	0.0507	0.1006	0.0263	0.0198	0.0035	0.0019	0.0178	0.0199	0.132	0.0341	0.093	0.0541	0.0042
11	rs10766764	3221364	NA	NA	NA	NA	0.0946737629341659	0.22875138966079	0.0113	0.0083	0.0922	0.0191	0.0508	0.0197	0.0208	0.0249	0.0019	0.0412	0.0424	0.0996	0.0036	0.0509	0.1004	0.0261	0.02	0.0036	0.0019	0.0181	0.0202	0.1313	0.0347	0.0924	0.0545	0.004
11	rs11602440	3222049	NA	NA	NA	NA	0.0895859444481716	0.269483027978752	0.0113	0.0084	0.092	0.0193	0.0508	0.0196	0.0207	0.025	0.0019	0.0413	0.0427	0.0995	0.0036	0.0509	0.1005	0.0261	0.0202	0.0036	0.002	0.0181	0.0203	0.1307	0.0351	0.0923	0.0543	0.004
11	rs4758483	3222869	NA	NA	NA	NA	0.0897302254395749	0.233244511818629	0.0112	0.0084	0.092	0.0196	0.0506	0.0195	0.0207	0.0253	0.0019	0.0415	0.0424	0.0991	0.0036	0.0514	0.1003	0.0262	0.0205	0.0032	0.002	0.0182	0.0204	0.1299	0.0356	0.0923	0.0542	0.0038
11	rs10833460	3225964	NA	NA	NA	NA	0.106238997019908	0.195413364884309	0.0113	0.0083	0.0921	0.0197	0.0507	0.0197	0.0203	0.0254	0.0018	0.0415	0.0421	0.0991	0.0039	0.0517	0.1004	0.0261	0.0205	0.0027	0.0021	0.0183	0.0204	0.1295	0.0358	0.0925	0.0544	0.0038
11	rs11025930	3226934	NA	NA	NA	NA	0.110188693528692	0.197074828949194	0.0112	0.0083	0.0921	0.0197	0.0507	0.0197	0.0203	0.0254	0.0018	0.0415	0.042	0.0991	0.0039	0.0518	0.1004	0.0261	0.0205	0.0027	0.0021	0.0184	0.0204	0.1295	0.0358	0.0926	0.0544	0.0038
11	rs35411951	3231133	NA	NA	NA	NA	0.13583861042445	0.107930529708158	0.011	0.0082	0.0915	0.0198	0.0507	0.0194	0.02	0.0254	0.0017	0.0412	0.042	0.099	0.0039	0.0522	0.1	0.0264	0.0207	0.0027	0.0021	0.0188	0.0207	0.1288	0.036	0.0929	0.0552	0.0038
11	rs10741869	3235564	NA	NA	NA	NA	0.164015232706225	0.0893655689929195	0.0108	0.0081	0.0908	0.02	0.0504	0.0191	0.0197	0.0254	0.0016	0.0411	0.0418	0.0991	0.004	0.0523	0.0999	0.0264	0.0209	0.0027	0.0021	0.0192	0.0211	0.1286	0.0362	0.093	0.0559	0.0037
11	rs4758555	3235866	NA	NA	NA	NA	0.167688563317777	0.0739440968086657	0.0108	0.0081	0.0908	0.02	0.0504	0.0191	0.0197	0.0254	0.0016	0.0411	0.0418	0.0991	0.004	0.0523	0.0999	0.0264	0.0209	0.0027	0.0021	0.0192	0.0211	0.1285	0.0362	0.093	0.0559	0.0037
11	rs11025975	3237692	NA	NA	NA	NA	0.176154616527119	0.0933630123974988	0.0108	0.0081	0.0907	0.0201	0.0504	0.0189	0.0197	0.0255	0.0015	0.0412	0.0419	0.0991	0.0039	0.0523	0.0998	0.0263	0.0209	0.0026	0.0021	0.0194	0.0212	0.1283	0.0362	0.093	0.0562	0.0036
11	rs7484115	3237787	NA	NA	NA	NA	0.181159058960486	0.0907684969522739	0.0108	0.0081	0.0907	0.0202	0.0504	0.019	0.0198	0.0255	0.0015	0.0412	0.0419	0.0992	0.0039	0.0523	0.0999	0.0263	0.0209	0.0026	0.0021	0.0194	0.0208	0.1283	0.0362	0.0931	0.0562	0.0036
11	rs75003193	3239559	NA	NA	NA	NA	0.186993702266257	0.0520120982983859	0.0107	0.008	0.0906	0.0204	0.0504	0.0189	0.0198	0.0257	0.0014	0.0413	0.0418	0.0992	0.0039	0.0523	0.0996	0.0262	0.0209	0.0026	0.0022	0.0195	0.021	0.128	0.0362	0.0931	0.0564	0.0035
11	rs79606774	3242957	NA	NA	NA	NA	0.191145058329051	0.0644283606825479	0.0106	0.0077	0.0904	0.021	0.0503	0.0187	0.02	0.0262	0.0013	0.0418	0.0414	0.0992	0.0039	0.0522	0.0992	0.026	0.021	0.0026	0.0022	0.0197	0.0215	0.1276	0.0362	0.093	0.0568	0.0033
11	rs11026018	3246225	NA	NA	NA	NA	0.203715449405075	0.0789034504929872	0.0105	0.0076	0.0896	0.0213	0.0504	0.0187	0.0201	0.0267	0.0012	0.0422	0.0414	0.0989	0.0039	0.0519	0.0987	0.0259	0.0211	0.0024	0.0023	0.0198	0.0219	0.1271	0.0366	0.0931	0.0572	0.0032
11	rs11602633	3247976	NA	NA	NA	NA	0.234545569765136	0.0908466920878404	0.0103	0.0076	0.0889	0.0215	0.0505	0.0187	0.0201	0.0268	0.0011	0.0424	0.0415	0.0987	0.0039	0.0518	0.0967	0.0261	0.0217	0.0023	0.0024	0.0196	0.0221	0.1298	0.0367	0.0922	0.0573	0.0029
11	rs67698547	3248799	NA	NA	NA	NA	0.28903833115018	0.0955870358356345	0.0102	0.0075	0.0881	0.0216	0.0506	0.0188	0.0202	0.0272	0.0011	0.0426	0.0418	0.0984	0.004	0.0517	0.0966	0.026	0.0218	0.0022	0.0028	0.0194	0.0222	0.1294	0.0369	0.0919	0.0578	0.0027
11	rs34515898	3249253	NA	NA	NA	NA	0.299789352152272	0.110198422038498	0.0101	0.0075	0.0876	0.0217	0.0506	0.0188	0.0202	0.0274	0.0011	0.0428	0.0419	0.0982	0.004	0.0516	0.0967	0.026	0.0219	0.0022	0.0029	0.0193	0.0222	0.1293	0.0369	0.0918	0.058	0.0027
11	rs4391795	3249552	NA	NA	NA	NA	0.292967311016749	0.130232445763723	0.01	0.0075	0.0873	0.0218	0.0506	0.0188	0.0202	0.0277	0.0011	0.0428	0.0421	0.0981	0.0039	0.0516	0.0967	0.026	0.0219	0.0022	0.003	0.0192	0.0223	0.1293	0.037	0.0917	0.0581	0.0026
11	Affx-4901062	3249829	NA	NA	NA	NA	0.278029021714094	0.1279051719469	0.01	0.0075	0.0872	0.0218	0.0506	0.0191	0.0204	0.028	0.0011	0.0428	0.0421	0.098	0.0038	0.0516	0.0967	0.0259	0.022	0.0021	0.003	0.0191	0.0222	0.1293	0.0369	0.0918	0.0581	0.0025
11	rs12295710	3249984	NA	NA	NA	NA	0.283197989528808	0.130951656068962	0.01	0.0075	0.0872	0.0219	0.0505	0.0191	0.0204	0.0281	0.0011	0.0429	0.042	0.098	0.0038	0.0515	0.0966	0.0259	0.0218	0.0021	0.003	0.0191	0.0223	0.1294	0.0368	0.0919	0.0584	0.0025
11	rs80241990	3250248	NA	NA	NA	NA	0.323789328523991	0.160106858438354	0.01	0.0074	0.0872	0.0224	0.0504	0.0193	0.0206	0.0281	0.0011	0.0428	0.042	0.0978	0.0038	0.0515	0.0963	0.026	0.0219	0.0021	0.003	0.0191	0.0222	0.1294	0.0367	0.0917	0.0582	0.0025
11	rs72848265	3251845	NA	NA	NA	NA	0.377040869204832	0.192310956719163	0.0101	0.0073	0.087	0.0225	0.0505	0.0193	0.0205	0.0281	0.0012	0.043	0.042	0.0976	0.0038	0.0523	0.0959	0.0256	0.022	0.0021	0.0033	0.0188	0.022	0.1295	0.0368	0.0915	0.0584	0.0025
11	rs74900798	3253267	NA	NA	NA	NA	0.399695843907923	0.215551191397462	0.0101	0.0072	0.0869	0.0226	0.0506	0.0193	0.0206	0.028	0.0012	0.0432	0.0421	0.0976	0.004	0.0524	0.0957	0.0256	0.0221	0.0021	0.0033	0.0187	0.0219	0.1296	0.0367	0.0911	0.0584	0.0025
11	rs11606723	3254626	NA	NA	NA	NA	0.440033547644708	0.277110782499548	0.0101	0.0072	0.0867	0.0226	0.0506	0.0193	0.0205	0.0279	0.0013	0.0433	0.0421	0.0985	0.0041	0.0525	0.0947	0.0255	0.0222	0.002	0.0034	0.0187	0.0218	0.1294	0.0367	0.091	0.0586	0.0026
11	rs10741878	3257511	NA	NA	NA	NA	0.491309746021508	0.335947685820049	0.0101	0.0071	0.0864	0.0226	0.0506	0.0192	0.0205	0.0278	0.0013	0.0436	0.0424	0.0983	0.0042	0.0527	0.0943	0.0254	0.0224	0.002	0.0035	0.0188	0.0218	0.1294	0.0366	0.091	0.0585	0.0025
11	rs67647604	3257535	NA	NA	NA	NA	0.493939302674756	0.33742404712262	0.0101	0.0071	0.0864	0.0226	0.0506	0.0193	0.0206	0.0278	0.0013	0.0436	0.0424	0.0983	0.0042	0.0527	0.0943	0.0254	0.0223	0.002	0.0035	0.0188	0.0218	0.1294	0.0366	0.0909	0.0585	0.0025
11	rs10766807	3258705	NA	NA	NA	NA	0.515666304534512	0.404680210884957	0.0101	0.0071	0.0861	0.0226	0.0506	0.0193	0.0206	0.0278	0.0013	0.0436	0.0425	0.0983	0.0043	0.0528	0.0941	0.0253	0.0223	0.0019	0.0036	0.0188	0.0218	0.1297	0.0366	0.0911	0.0583	0.0025
11	rs11026108	3263822	NA	NA	NA	NA	0.794346744793121	0.549877640889838	0.0104	0.007	0.0855	0.0226	0.0503	0.0196	0.0207	0.0277	0.0014	0.0437	0.0425	0.0981	0.0045	0.0532	0.094	0.0248	0.0223	0.002	0.0037	0.0188	0.0215	0.1297	0.0366	0.0914	0.0574	0.0028
11	rs61870550	3268106	NA	NA	NA	NA	1.2191970002984	0.520741250724845	0.0105	0.0069	0.0855	0.0226	0.0502	0.0196	0.0205	0.0277	0.0015	0.0438	0.0423	0.0981	0.0047	0.0532	0.0938	0.0249	0.0224	0.002	0.0037	0.0188	0.0215	0.1294	0.0365	0.0912	0.0574	0.0029
11	rs35099152	3279297	NA	NA	NA	NA	1.54798521776071	0.222877072589511	0.0106	0.0071	0.0845	0.0226	0.0495	0.02	0.0209	0.0276	0.002	0.0436	0.042	0.0975	0.0055	0.0533	0.0935	0.0248	0.0226	0.0023	0.0041	0.019	0.0213	0.129	0.0363	0.0909	0.057	0.0036
11	rs7131680	3362853	NA	NA	NA	NA	0.354313848439416	0.734018417871888	0.0113	0.0068	0.0716	0.0262	0.0506	0.0255	0.0264	0.0294	0.0057	0.0416	0.0407	0.0915	0.0082	0.0582	0.0935	0.0227	0.0245	0.0056	0.0059	0.0212	0.0184	0.1226	0.0331	0.0904	0.0555	0.005
11	rs2188203	3363470	NA	NA	NA	NA	0.359218533201353	0.778289337871084	0.0114	0.0068	0.0716	0.0261	0.0507	0.0256	0.0265	0.0294	0.0057	0.0416	0.0406	0.0917	0.0083	0.0585	0.0935	0.0227	0.0245	0.0056	0.0059	0.0212	0.0183	0.1228	0.033	0.09	0.0554	0.005
11	rs78875542	3363739	NA	NA	NA	NA	0.357295180945337	0.837289924063435	0.0115	0.0068	0.0715	0.026	0.0507	0.0256	0.0265	0.0294	0.0057	0.0417	0.0407	0.0916	0.0083	0.0585	0.0934	0.0226	0.0245	0.0057	0.0059	0.0212	0.0183	0.1228	0.0329	0.0901	0.0554	0.005
11	rs1468099	3363846	NA	NA	NA	NA	0.356015893767709	0.857724546658388	0.0115	0.0068	0.0715	0.026	0.0507	0.0256	0.0265	0.0294	0.0057	0.0417	0.0407	0.0916	0.0083	0.0585	0.0934	0.0226	0.0245	0.0057	0.0059	0.0212	0.0182	0.1229	0.0329	0.0901	0.0554	0.005
11	rs117973259	3376071	NA	NA	NA	NA	0.374905175203892	0.880287935695132	0.0117	0.0068	0.071	0.026	0.0509	0.0259	0.0266	0.0296	0.0058	0.0419	0.0407	0.0914	0.0083	0.0583	0.0927	0.0221	0.0249	0.0058	0.0058	0.0214	0.0181	0.1233	0.0322	0.0907	0.0554	0.0049
11	rs79125437	3377262	NA	NA	NA	NA	0.378852815375189	0.899050936988574	0.0117	0.0068	0.071	0.026	0.051	0.0259	0.0267	0.0296	0.0059	0.0419	0.0407	0.0914	0.0083	0.0583	0.0927	0.0221	0.025	0.0058	0.0058	0.0214	0.0181	0.1234	0.0322	0.0908	0.0554	0.0049
11	rs62619253	3381369	NA	NA	NA	NA	0.358951083801305	0.984444465748728	0.0117	0.0068	0.0709	0.026	0.0508	0.0261	0.0267	0.0296	0.0059	0.042	0.0407	0.0914	0.0084	0.0581	0.0926	0.022	0.0251	0.0059	0.0058	0.0214	0.0181	0.1234	0.032	0.0909	0.0554	0.0049
11	rs6578339	3386412	NA	NA	NA	NA	0.353623591557169	0.983806364471335	0.0117	0.0068	0.071	0.026	0.0508	0.0261	0.0267	0.0296	0.0059	0.0421	0.0407	0.0914	0.0084	0.0581	0.0926	0.022	0.0251	0.006	0.0057	0.0214	0.0181	0.1231	0.0321	0.0909	0.0554	0.005
11	rs72848292	3392811	NA	NA	NA	NA	0.348653141250126	0.971697779216066	0.0117	0.0068	0.0709	0.026	0.0507	0.0261	0.0266	0.0296	0.0059	0.0421	0.0407	0.0914	0.0085	0.058	0.0929	0.022	0.0248	0.006	0.0057	0.0214	0.0181	0.1231	0.032	0.091	0.0554	0.005
11	rs34669540	3393344	NA	NA	NA	NA	0.348231800065159	0.975040648716446	0.0117	0.0068	0.0709	0.026	0.0507	0.0261	0.0266	0.0296	0.0059	0.0421	0.0407	0.0914	0.0085	0.058	0.0928	0.022	0.0248	0.006	0.0057	0.0214	0.0181	0.1231	0.032	0.091	0.0554	0.005
11	rs3794188	3395538	NA	NA	NA	NA	0.290807658705161	0.973766910398513	0.0117	0.0068	0.0711	0.0261	0.0507	0.0261	0.0266	0.0296	0.0059	0.0421	0.0407	0.0914	0.0085	0.058	0.0928	0.022	0.0249	0.006	0.0054	0.0214	0.0181	0.1231	0.032	0.091	0.0554	0.005
11	rs7112834	3400820	NA	NA	NA	NA	0.304187474588742	0.942030294043294	0.0117	0.0068	0.0708	0.0261	0.0507	0.0262	0.0267	0.0296	0.0059	0.0423	0.0407	0.0912	0.0085	0.0583	0.0928	0.0219	0.0251	0.006	0.0054	0.0213	0.0181	0.123	0.0319	0.091	0.0555	0.005
11	rs79864938	3401380	NA	NA	NA	NA	0.300178921042071	0.952797502864837	0.0117	0.0068	0.0708	0.0261	0.0507	0.0262	0.0267	0.0296	0.0059	0.0423	0.0408	0.0912	0.0084	0.0583	0.0928	0.0219	0.0251	0.006	0.0054	0.0212	0.0181	0.1231	0.0319	0.091	0.0555	0.005
11	rs11026835	3403867	NA	NA	NA	NA	0.281641930639212	0.94851939478216	0.0117	0.0068	0.0707	0.0261	0.0508	0.0262	0.0268	0.0296	0.0059	0.0424	0.0408	0.0913	0.0082	0.0584	0.0928	0.0218	0.0252	0.006	0.0054	0.0212	0.0181	0.1231	0.0319	0.0911	0.0555	0.005
11	rs956453	3407529	NA	NA	NA	NA	0.27583606368182	0.963112158368874	0.0117	0.0068	0.0701	0.0261	0.0509	0.0263	0.0271	0.0298	0.0059	0.043	0.041	0.0914	0.0079	0.0587	0.0929	0.0214	0.0258	0.006	0.0051	0.021	0.0179	0.1219	0.0317	0.0918	0.0554	0.005
11	rs4758582	3408846	NA	NA	NA	NA	0.283623167313478	0.907834317882489	0.0117	0.0068	0.0696	0.0261	0.0511	0.0264	0.0272	0.0298	0.0059	0.0433	0.0411	0.0913	0.0078	0.0592	0.0926	0.0215	0.026	0.0059	0.005	0.0209	0.0176	0.1218	0.0317	0.0916	0.0554	0.0049
11	rs56398904	3414328	NA	NA	NA	NA	0.399582885529164	0.924191659288763	0.012	0.0069	0.0675	0.0261	0.0513	0.0268	0.0277	0.0306	0.006	0.0455	0.0423	0.0903	0.0073	0.0606	0.0912	0.0215	0.0264	0.0055	0.0048	0.0211	0.017	0.1203	0.0329	0.0915	0.0544	0.0047
11	rs73412480	3428315	NA	NA	NA	NA	0.430955118809963	0.881380229664394	0.0119	0.0069	0.0672	0.0261	0.0511	0.0269	0.0278	0.0306	0.006	0.0457	0.0421	0.0911	0.0071	0.0609	0.0911	0.0216	0.0265	0.0054	0.0048	0.0211	0.0169	0.1201	0.033	0.0918	0.0541	0.0047
11	rs10741960	3433273	NA	NA	NA	NA	0.442585125561769	0.942979367779692	0.0119	0.0069	0.0671	0.0261	0.0511	0.0269	0.0278	0.0307	0.006	0.0457	0.0421	0.0912	0.0071	0.061	0.091	0.0216	0.0265	0.0054	0.0047	0.0211	0.0169	0.12	0.0329	0.0918	0.054	0.0047
11	rs3986531	3438606	NA	NA	NA	NA	0.625699711127119	0.895918202294638	0.012	0.0071	0.066	0.0262	0.0517	0.027	0.0283	0.0312	0.0056	0.0463	0.0421	0.094	0.0064	0.0633	0.0896	0.0216	0.027	0.0049	0.0045	0.0212	0.0159	0.1183	0.0328	0.0909	0.0538	0.0046
11	rs7127909	3443847	NA	NA	NA	NA	0.6641923259264	0.882160608711146	0.012	0.0072	0.0663	0.0261	0.0518	0.027	0.0283	0.0312	0.0055	0.0463	0.042	0.0944	0.0063	0.0634	0.0892	0.0214	0.0271	0.0049	0.0044	0.0213	0.0159	0.1188	0.0328	0.0909	0.0536	0.0046
11	rs113285133	3444155	NA	NA	NA	NA	0.683827770586121	0.893100635877211	0.0123	0.0072	0.0663	0.0261	0.0518	0.027	0.0283	0.0312	0.0055	0.0463	0.042	0.0944	0.0063	0.0634	0.0892	0.0214	0.0271	0.0049	0.0044	0.0213	0.0159	0.1188	0.0328	0.0908	0.0536	0.0046
11	rs2412200	3445528	NA	NA	NA	NA	0.665776736252999	0.886845834195973	0.0123	0.0072	0.0663	0.0261	0.0518	0.027	0.0283	0.0312	0.0055	0.0463	0.042	0.0943	0.0063	0.0635	0.0893	0.0214	0.0271	0.0049	0.0044	0.0213	0.0159	0.1187	0.0328	0.0908	0.0536	0.0046
11	rs57725932	3448855	NA	NA	NA	NA	0.625979952336565	0.879039938277085	0.0123	0.0072	0.0663	0.026	0.0522	0.027	0.0283	0.0312	0.0055	0.0464	0.042	0.0942	0.0064	0.0633	0.0894	0.0212	0.0271	0.0049	0.0043	0.0213	0.0159	0.119	0.0329	0.0908	0.0532	0.0046
11	rs11027169	3449584	NA	NA	NA	NA	0.614815171528709	0.866735464989851	0.0123	0.0072	0.0663	0.026	0.0522	0.027	0.0283	0.0313	0.0054	0.0465	0.0421	0.0942	0.0064	0.0633	0.0894	0.0212	0.0271	0.0048	0.0043	0.0213	0.0159	0.1189	0.0329	0.0908	0.0532	0.0046
11	rs72852242	3475630	NA	NA	NA	NA	0.488624595021438	0.897797577651452	0.0121	0.0071	0.0666	0.0257	0.0525	0.027	0.0285	0.0312	0.005	0.0464	0.0423	0.0936	0.0062	0.0638	0.0894	0.0212	0.0273	0.0048	0.004	0.0212	0.0158	0.1193	0.0332	0.0903	0.0533	0.0047
11	rs61880691	3480069	NA	NA	NA	NA	0.47918991904946	0.95200497423001	0.0121	0.007	0.0666	0.0257	0.0525	0.027	0.0285	0.0311	0.0049	0.0465	0.0423	0.0934	0.0062	0.0639	0.0895	0.0212	0.0274	0.0048	0.0039	0.0212	0.0157	0.1195	0.0333	0.0903	0.0534	0.0047
11	rs6578370	3497654	NA	NA	NA	NA	0.476783544578153	1.08737669666054	0.0118	0.0068	0.067	0.0258	0.0526	0.0276	0.0286	0.0303	0.004	0.046	0.0423	0.0939	0.0058	0.0642	0.0889	0.0211	0.0283	0.0049	0.0033	0.0209	0.0154	0.1209	0.0339	0.0908	0.0533	0.0046
11	rs72852251	3510627	NA	NA	NA	NA	0.508776802491699	0.99994288914605	0.0115	0.0065	0.0656	0.0258	0.052	0.0283	0.0289	0.0294	0.0033	0.045	0.0424	0.0971	0.0056	0.0632	0.0886	0.0215	0.0288	0.0046	0.0031	0.0205	0.0149	0.1229	0.0339	0.0921	0.053	0.0044
11	rs9734212	3529817	NA	NA	NA	NA	0.569608316530549	1.0904664735284	0.0114	0.0068	0.0652	0.0257	0.0522	0.0286	0.0288	0.0291	0.003	0.0446	0.0425	0.0979	0.0057	0.0633	0.0883	0.0216	0.0289	0.0045	0.003	0.0199	0.0148	0.1233	0.034	0.0922	0.0533	0.0043
11	rs117590125	3541676	NA	NA	NA	NA	0.522793265762697	1.04138964465743	0.0114	0.0068	0.0654	0.0258	0.0521	0.0287	0.0289	0.0288	0.0029	0.0445	0.0424	0.098	0.0056	0.0628	0.0883	0.0219	0.0291	0.0045	0.003	0.0198	0.0148	0.1238	0.0341	0.0925	0.0528	0.0042
11	rs10767180	3546778	NA	NA	NA	NA	0.493312604138624	1.05462921750014	0.0114	0.0068	0.0656	0.0258	0.0521	0.0287	0.0289	0.0283	0.0029	0.0447	0.0423	0.0982	0.0056	0.0625	0.0883	0.0221	0.0292	0.0045	0.003	0.0198	0.0148	0.1241	0.0341	0.0926	0.0525	0.0042
11	rs10430924	3568166	NA	NA	NA	NA	0.400430464731134	1.12439651247264	0.0112	0.0067	0.0661	0.0259	0.0515	0.0288	0.0288	0.0273	0.0029	0.0436	0.0427	0.0994	0.0054	0.0603	0.0889	0.022	0.0295	0.0046	0.0028	0.0195	0.0141	0.1257	0.034	0.0939	0.0533	0.0041
11	rs4980420	3574845	NA	NA	NA	NA	0.377424852321892	1.0607752903112	0.0111	0.0068	0.0668	0.0256	0.0513	0.029	0.0288	0.0266	0.0027	0.0427	0.043	0.1001	0.0054	0.0592	0.0893	0.0218	0.0294	0.0046	0.0027	0.0194	0.0139	0.1263	0.0341	0.0948	0.0536	0.004
11	rs7127562	3583753	NA	NA	NA	NA	0.385867218326598	1.11328298743451	0.0109	0.0067	0.0673	0.0255	0.051	0.0291	0.029	0.0258	0.0025	0.0429	0.0436	0.1002	0.0053	0.0587	0.0894	0.0219	0.0293	0.0045	0.0027	0.019	0.0139	0.1271	0.0343	0.0951	0.0536	0.0039
11	rs2412269	3603041	NA	NA	NA	NA	0.461680010416922	1.15506175414995	0.011	0.0066	0.068	0.0255	0.0499	0.0294	0.0288	0.0245	0.0023	0.0431	0.0444	0.1008	0.0051	0.0573	0.0897	0.0219	0.0294	0.0044	0.0025	0.0185	0.0139	0.1272	0.0347	0.0957	0.0542	0.004
11	rs11028296	3609978	1.15	4.21096679492314e-05	0.96	0.241969076141015	0.457020124408375	1.29239092545269	0.0107	0.0063	0.0674	0.0255	0.0497	0.0299	0.0288	0.0238	0.0023	0.0427	0.0444	0.1011	0.0051	0.0569	0.0903	0.0228	0.0298	0.0045	0.0026	0.0183	0.0138	0.1271	0.0348	0.0961	0.0543	0.004
11	rs11028378	3618929	1.15	4.21096679492314e-05	0.96	0.241969076141015	0.459316918878311	1.2570981332439	0.0107	0.0063	0.0679	0.0255	0.0493	0.0296	0.0283	0.0236	0.0023	0.0425	0.0448	0.1015	0.005	0.0566	0.0908	0.0228	0.03	0.0044	0.0028	0.0181	0.0137	0.127	0.0349	0.0959	0.0543	0.0041
11	rs11606848	3626087	1.15	4.21096679492314e-05	0.96	0.241969076141015	0.486630954441447	1.27012513330456	0.0108	0.0062	0.0681	0.0256	0.0491	0.0295	0.028	0.0235	0.0022	0.0426	0.045	0.1017	0.005	0.0567	0.0911	0.0228	0.03	0.0043	0.0027	0.018	0.0137	0.1269	0.035	0.0959	0.0543	0.0041
11	rs11028440	3627183	1.15	4.21096679492314e-05	0.96	0.241969076141015	0.479622454289928	1.27497440557522	0.0107	0.0062	0.0681	0.0257	0.0491	0.0295	0.0279	0.0234	0.0022	0.0426	0.045	0.1017	0.005	0.0567	0.0911	0.0228	0.03	0.0043	0.0027	0.018	0.0137	0.1269	0.035	0.096	0.0542	0.004
11	rs11028474	3630808	1.15	4.21096679492314e-05	0.96	0.241969076141015	0.597006748894436	1.23493943942981	0.0107	0.0062	0.0682	0.0251	0.0491	0.0294	0.0277	0.0235	0.0019	0.0427	0.0449	0.1019	0.005	0.0567	0.0911	0.023	0.0301	0.0044	0.0027	0.0179	0.0137	0.1276	0.0349	0.0962	0.0542	0.0042
11	rs10767317	3631058	1.15	4.21096679492314e-05	0.96	0.241969076141015	0.547279968880806	1.26544610455599	0.0106	0.0062	0.0682	0.0252	0.0491	0.0293	0.0277	0.0232	0.0019	0.0427	0.0448	0.1019	0.005	0.0564	0.0911	0.0235	0.03	0.0044	0.0027	0.0179	0.0136	0.1279	0.035	0.0964	0.0541	0.0041
11	rs2203403	3631407	1.15	4.21096679492314e-05	0.96	0.241969076141015	0.552227612285065	1.26945651823598	0.0105	0.0063	0.0686	0.0253	0.0491	0.0293	0.0277	0.0232	0.0019	0.0423	0.0447	0.1019	0.0053	0.0564	0.0913	0.0235	0.03	0.0044	0.0027	0.0176	0.0136	0.128	0.035	0.0963	0.0541	0.004
11	rs61878474	3639435	1.15	4.21096679492314e-05	0.96	0.241969076141015	0.681641453209927	1.46267967553502	0.0105	0.0064	0.0691	0.0255	0.0489	0.0297	0.0277	0.0231	0.0018	0.043	0.045	0.1031	0.0052	0.0552	0.0914	0.0238	0.03	0.0043	0.0024	0.017	0.0127	0.1284	0.0346	0.0965	0.0535	0.0037
11	rs10834635	3640923	1.15	4.21096679492314e-05	0.96	0.241969076141015	0.681859943615081	1.58428054937916	0.0105	0.0065	0.0693	0.0257	0.0488	0.0298	0.0277	0.023	0.0017	0.0434	0.0451	0.1036	0.0052	0.0548	0.0915	0.0239	0.03	0.0043	0.0023	0.0167	0.0123	0.1287	0.0343	0.0966	0.0532	0.0036
11	rs1567922	3641586	1.15	4.21096679492314e-05	0.96	0.241969076141015	0.712682850370147	1.61465343860117	0.0104	0.0065	0.0692	0.0256	0.0487	0.03	0.0277	0.0229	0.0017	0.0435	0.0451	0.1043	0.0052	0.0547	0.0915	0.024	0.0301	0.0043	0.0022	0.0167	0.0121	0.1286	0.034	0.0971	0.0526	0.0036
11	rs10742075	3641598	1.15	4.21096679492314e-05	0.95	0.274028283204826	0.711049368027386	1.61604402181318	0.0104	0.0065	0.0692	0.0256	0.0487	0.03	0.0277	0.0229	0.0017	0.0435	0.0451	0.1043	0.0052	0.0547	0.0915	0.024	0.0301	0.0043	0.0022	0.0167	0.0121	0.1286	0.034	0.0971	0.0526	0.0036
11	rs10742076	3641626	1.15	4.21096679492314e-05	0.96	0.241969076141015	0.710826749452129	1.61361062126596	0.0104	0.0065	0.0692	0.0256	0.0487	0.03	0.0277	0.0229	0.0017	0.0435	0.0451	0.1043	0.0052	0.0547	0.0915	0.024	0.0301	0.0043	0.0022	0.0167	0.0121	0.1286	0.034	0.0971	0.0526	0.0036
11	rs117879742	3642508	1.15	4.21096679492314e-05	0.96	0.241969076141015	0.697820784982583	1.59277601497101	0.0104	0.0065	0.0692	0.0255	0.0486	0.0299	0.0277	0.0229	0.0017	0.0435	0.0454	0.1044	0.0052	0.0547	0.0915	0.024	0.03	0.0043	0.0022	0.0167	0.0121	0.1286	0.034	0.0972	0.0526	0.0036
11	rs118084643	3643487	1.15	4.21096679492314e-05	0.97	0.212655582583661	0.682078465436432	1.57579210858685	0.0104	0.0065	0.0692	0.0255	0.0486	0.0299	0.0277	0.023	0.0017	0.0436	0.0454	0.1045	0.0052	0.0546	0.0914	0.024	0.0299	0.0043	0.0022	0.0167	0.0121	0.1286	0.0341	0.0972	0.0525	0.0036
11	rs879114	3643778	1.15	4.21096679492314e-05	0.97	0.212655582583661	0.664912301249929	1.5610840600532	0.0104	0.0065	0.0692	0.0255	0.0486	0.0299	0.0277	0.023	0.0017	0.0436	0.0454	0.1046	0.0052	0.0546	0.0914	0.024	0.0299	0.0043	0.0022	0.0167	0.0121	0.1286	0.0341	0.0972	0.0525	0.0036
11	rs6578401	3645133	1.15	4.21096679492314e-05	0.97	0.212655582583661	0.701209742785135	1.60440355113094	0.0104	0.0064	0.0693	0.0256	0.0486	0.03	0.0277	0.0227	0.0017	0.0436	0.0454	0.1049	0.0051	0.0545	0.0912	0.024	0.03	0.0043	0.0022	0.0167	0.0121	0.1289	0.034	0.0972	0.0523	0.0036
11	rs61878478	3648459	1.14	6.631010920326e-05	0.97	0.212655582583661	0.690991595430656	1.69945647846161	0.0104	0.0064	0.0693	0.0257	0.0486	0.0302	0.0278	0.0227	0.0017	0.0438	0.0454	0.105	0.0048	0.0543	0.0911	0.0241	0.0302	0.0042	0.0021	0.0166	0.0121	0.1293	0.034	0.0971	0.0523	0.0036
11	rs6578404	3658485	1.14	6.631010920326e-05	0.97	0.212655582583661	0.681787109989176	1.67600953140385	0.0101	0.0066	0.0697	0.0256	0.0483	0.0302	0.0276	0.0228	0.0017	0.044	0.0447	0.1055	0.0039	0.0535	0.0913	0.0241	0.0301	0.004	0.002	0.0164	0.0121	0.1306	0.034	0.098	0.0519	0.0036
11	rs2271586	3659993	1.14	6.631010920326e-05	0.97	0.212655582583661	0.656797093903599	1.68842685713778	0.0099	0.0067	0.0694	0.0256	0.0477	0.0305	0.0274	0.0229	0.0017	0.0442	0.0443	0.1059	0.0036	0.0533	0.0915	0.0242	0.0301	0.004	0.0021	0.0162	0.0121	0.1313	0.034	0.0985	0.0517	0.0036
11	rs1996208	3660295	1.14	6.631010920326e-05	0.98	0.18597139562509	0.72910898847847	1.77854449948027	0.0095	0.0067	0.0692	0.0256	0.0478	0.0305	0.0274	0.0229	0.0017	0.0441	0.0439	0.107	0.0033	0.0532	0.0918	0.0242	0.03	0.004	0.0022	0.0162	0.012	0.1316	0.034	0.0986	0.0513	0.0036
11	rs7950478	3660412	1.14	6.631010920326e-05	0.98	0.18597139562509	0.702242617553675	1.77114075171029	0.0094	0.0068	0.0691	0.0257	0.0478	0.0306	0.0274	0.0229	0.0017	0.0442	0.0438	0.1071	0.0033	0.0532	0.0918	0.0243	0.03	0.004	0.0022	0.0162	0.012	0.1317	0.0339	0.0986	0.0513	0.0036
11	rs2271589	3660914	1.15	4.21096679492314e-05	0.99	0.161794913519683	0.813532466417058	1.7197928069715	0.0093	0.0068	0.0695	0.0255	0.0479	0.0306	0.027	0.0229	0.0018	0.0441	0.0435	0.1077	0.0032	0.0533	0.0919	0.0244	0.0301	0.004	0.0022	0.016	0.0119	0.1317	0.0336	0.0987	0.051	0.0035
11	rs10767389	3662302	1.15	4.21096679492314e-05	0.99	0.161794913519683	0.748354878591747	1.86719953891047	0.0088	0.0069	0.0709	0.0251	0.0482	0.0306	0.0267	0.0229	0.0019	0.044	0.0426	0.1091	0.0032	0.0533	0.0923	0.0249	0.0303	0.0037	0.0024	0.0156	0.0114	0.132	0.0327	0.0991	0.0501	0.0034
11	rs77828672	3666464	1.15	4.21096679492314e-05	0.99	0.161794913519683	0.806148065416147	1.65627519676939	0.0081	0.0072	0.0734	0.0227	0.0481	0.0308	0.0252	0.0242	0.0021	0.0442	0.0404	0.1128	0.0039	0.0527	0.095	0.0251	0.0281	0.0031	0.003	0.0134	0.0099	0.1351	0.0315	0.1002	0.049	0.0031
11	rs61878499	3667164	1.15	4.21096679492314e-05	1	0.139999700676332	0.899933232333919	1.56575370793598	0.008	0.0072	0.0733	0.0223	0.0482	0.031	0.025	0.0245	0.0022	0.0442	0.0402	0.1131	0.004	0.0527	0.0954	0.025	0.0277	0.0031	0.003	0.0132	0.0097	0.1357	0.0313	0.1001	0.0491	0.003
11	rs61878500	3667692	1.14	6.631010920326e-05	1	0.139999700676332	0.889442504370656	1.54104667000688	0.0079	0.0073	0.0733	0.0222	0.0482	0.0311	0.0249	0.0247	0.0022	0.0442	0.04	0.1132	0.004	0.0526	0.0958	0.0249	0.0274	0.003	0.0031	0.0131	0.0096	0.136	0.0312	0.1	0.0491	0.003
11	rs59493701	3670666	NA	NA	NA	NA	0.854661414860592	1.4203374693808	0.0076	0.0074	0.0731	0.0213	0.0484	0.0306	0.0245	0.0259	0.0022	0.0442	0.0392	0.1139	0.0041	0.0524	0.097	0.0249	0.0266	0.0029	0.0032	0.0128	0.0092	0.1383	0.0308	0.0998	0.0492	0.003
11	rs12295454	3676218	1.09	0.000530937960343189	1	0.139999700676332	1.3600691042231	1.60110487126759	0.0072	0.0076	0.0742	0.0199	0.0489	0.0305	0.0236	0.0273	0.002	0.044	0.0385	0.1155	0.0042	0.0521	0.0967	0.0242	0.026	0.0026	0.0035	0.0124	0.0091	0.1408	0.0299	0.0989	0.0497	0.0029
11	rs11028806	3676824	1.08	0.000775170547728235	1	0.139999700676332	1.0818859042846	1.30195362314829	0.0073	0.0076	0.0743	0.0198	0.0488	0.0305	0.0236	0.0274	0.002	0.044	0.0384	0.116	0.0042	0.0521	0.0967	0.0242	0.0259	0.0026	0.0035	0.0124	0.0091	0.1411	0.0299	0.099	0.0496	0.003
11	rs7123164	3678446	1.08	0.000775170547728235	1	0.139999700676332	1.23091996888526	1.1494751455897	0.0073	0.0077	0.0744	0.0196	0.0488	0.0304	0.0233	0.0275	0.0021	0.044	0.0383	0.1161	0.0043	0.0522	0.0966	0.0239	0.0258	0.0026	0.0039	0.0124	0.0092	0.1412	0.0298	0.0993	0.0497	0.0027
11	rs925697	3679811	1.08	0.000775170547728235	1	0.139999700676332	1.2042809723136	1.09616241472835	0.0073	0.0077	0.0744	0.0196	0.0488	0.0304	0.0231	0.0275	0.0021	0.0438	0.0384	0.1161	0.0044	0.0523	0.0966	0.0238	0.0257	0.0026	0.0039	0.0125	0.0092	0.1413	0.0298	0.0993	0.0497	0.0028
11	rs2280134	3681519	1.08	0.000775170547728235	1	0.139999700676332	1.15441263218486	0.997703115641343	0.0074	0.0077	0.0746	0.0196	0.0488	0.0304	0.0229	0.0275	0.0021	0.0433	0.0386	0.1159	0.0045	0.0524	0.0965	0.0237	0.0256	0.0026	0.0039	0.0125	0.0093	0.1415	0.0298	0.0992	0.0498	0.0029
11	rs10834744	3681850	1.07	0.00111783012018798	1.01	0.120454976543865	1.09761350042217	0.951054111546426	0.0074	0.0077	0.0746	0.0195	0.0488	0.0301	0.0228	0.0276	0.0022	0.0432	0.0386	0.116	0.0045	0.0525	0.0966	0.0237	0.0255	0.0026	0.0039	0.0125	0.0092	0.1417	0.0299	0.0992	0.0499	0.003
11	rs12284297	3684759	1.06	0.00159227991053492	1.01	0.120454976543865	1.14660483015138	0.864247759648201	0.0075	0.0076	0.0748	0.019	0.0486	0.0297	0.0215	0.0281	0.0021	0.0431	0.0386	0.1174	0.0047	0.0523	0.0971	0.0236	0.0248	0.0026	0.0038	0.0124	0.0092	0.143	0.0296	0.0991	0.0499	0.0029
11	rs2271583	3685655	1.06	0.00159227991053492	1.01	0.120454976543865	1.13610646907753	0.805607185317706	0.0075	0.0076	0.0748	0.0189	0.0486	0.0296	0.0212	0.0283	0.0021	0.0431	0.0386	0.1177	0.0048	0.0523	0.0972	0.0236	0.0246	0.0025	0.0038	0.0124	0.0092	0.1434	0.0295	0.0991	0.0499	0.0028
11	rs2231547	3687626	1.06	0.00159227991053492	1.01	0.120454976543865	1.08020302470844	0.787728579616103	0.0075	0.0077	0.0748	0.0187	0.0487	0.0295	0.0211	0.0284	0.0021	0.0431	0.0387	0.118	0.0048	0.0523	0.0972	0.0234	0.0241	0.0026	0.0038	0.0125	0.0092	0.1436	0.0295	0.0992	0.0499	0.0028
11	rs2231546	3687651	1.06	0.00159227991053492	1.01	0.120454976543865	1.08011448113774	0.803004149359432	0.0075	0.0077	0.0748	0.0187	0.0487	0.0295	0.0211	0.0284	0.0021	0.0431	0.0387	0.118	0.0048	0.0523	0.0972	0.0234	0.0241	0.0026	0.0038	0.0125	0.0092	0.1436	0.0295	0.0992	0.0499	0.0028
11	rs55719530	3690558	1.06	0.00159227991053492	1.01	0.120454976543865	1.02448060337571	0.76266241989979	0.0075	0.0077	0.0748	0.0187	0.0489	0.0294	0.021	0.0284	0.0021	0.0432	0.0388	0.1182	0.0048	0.0523	0.0973	0.0233	0.0237	0.0026	0.0038	0.0126	0.0092	0.1437	0.0295	0.0992	0.0498	0.0028
11	rs2672215	3691649	1.05	0.00224065083011729	1.01	0.120454976543865	0.981261866376656	0.736421259430624	0.0075	0.0077	0.0748	0.0186	0.049	0.0294	0.021	0.0285	0.0021	0.0432	0.0389	0.1182	0.0049	0.0523	0.0973	0.0233	0.0236	0.0026	0.0037	0.0127	0.0092	0.1437	0.0295	0.0992	0.0499	0.0028
11	rs7945156	3699464	1.05	0.00224065083011729	1.01	0.120454976543865	0.905939329549677	0.609433066536306	0.0075	0.0078	0.0757	0.0185	0.0489	0.0293	0.0206	0.0284	0.0021	0.0431	0.0388	0.1181	0.0049	0.0521	0.0974	0.0232	0.0233	0.0026	0.0037	0.0128	0.009	0.1436	0.03	0.0996	0.0499	0.0029
11	rs11028978	3699565	1.05	0.00224065083011729	1.01	0.120454976543865	0.898536957920181	0.623715879532708	0.0075	0.0078	0.0757	0.0186	0.0489	0.0293	0.0206	0.0284	0.0021	0.043	0.0388	0.1181	0.0049	0.0521	0.0974	0.0232	0.0233	0.0026	0.0037	0.0128	0.009	0.1436	0.0299	0.0997	0.0499	0.0029
11	rs34446357	3700876	1.05	0.00224065083011729	1.01	0.120454976543865	0.902728509025332	0.620535189305305	0.0075	0.0078	0.0758	0.0186	0.049	0.0293	0.0206	0.0284	0.0021	0.043	0.0388	0.1181	0.0049	0.0521	0.0974	0.0232	0.0232	0.0026	0.0037	0.0128	0.009	0.1436	0.0298	0.0998	0.0499	0.0029
11	rs35472255	3704056	1.05	0.00224065083011729	1.01	0.120454976543865	0.906845808944204	0.587230160120654	0.0075	0.0078	0.0759	0.0185	0.049	0.0293	0.0204	0.0284	0.002	0.0429	0.0388	0.1181	0.0048	0.0521	0.0974	0.0232	0.0231	0.0026	0.0036	0.0128	0.0089	0.1437	0.0298	0.0999	0.05	0.0029
11	rs12362156	3708533	1.05	0.00224065083011729	1.01	0.120454976543865	0.903880561612109	0.564097130552056	0.0076	0.0079	0.0762	0.0184	0.049	0.0293	0.0202	0.0283	0.002	0.0428	0.0387	0.1182	0.0047	0.0522	0.0975	0.0232	0.023	0.0026	0.0036	0.0128	0.0088	0.1439	0.0297	0.1001	0.0501	0.003
11	rs111384916	3713333	1.05	0.00224065083011729	1.01	0.120454976543865	0.897962285880847	0.533378895195939	0.0076	0.0079	0.076	0.0183	0.0491	0.0293	0.02	0.0283	0.002	0.0428	0.0389	0.1185	0.0047	0.0522	0.0975	0.0231	0.0227	0.0026	0.0036	0.0128	0.0087	0.1443	0.0297	0.1001	0.0501	0.003
11	rs3740670	3714396	1.05	0.00224065083011729	1	0.139999700676332	0.88592988891369	0.516039058559199	0.0076	0.008	0.076	0.0182	0.0491	0.0293	0.0199	0.0283	0.002	0.0427	0.0389	0.1185	0.0047	0.0522	0.0975	0.0231	0.0227	0.0026	0.0035	0.0128	0.0087	0.1442	0.03	0.1001	0.0501	0.003
11	rs12362694	3718129	1.05	0.00224065083011729	1	0.139999700676332	0.893616208731635	0.503781602774668	0.0076	0.008	0.076	0.0181	0.049	0.0293	0.0199	0.0285	0.002	0.0425	0.0389	0.1188	0.0047	0.0522	0.0974	0.0231	0.0226	0.0027	0.0034	0.0128	0.0087	0.1444	0.03	0.1	0.0501	0.003
11	rs35404087	3723781	1.04	0.00311525167330009	1.01	0.120454976543865	0.904456818811879	0.500214924685902	0.0076	0.0082	0.0761	0.0179	0.0487	0.0293	0.0196	0.0285	0.002	0.0425	0.0389	0.1192	0.0047	0.0522	0.0975	0.0231	0.0225	0.0027	0.0033	0.0127	0.0086	0.1447	0.0299	0.1001	0.0502	0.003
11	rs35488940	3723941	1.04	0.00311525167330009	1.01	0.120454976543865	0.907587756244457	0.501448813953978	0.0076	0.0082	0.0761	0.0179	0.0487	0.0293	0.0196	0.0285	0.002	0.0425	0.0389	0.1192	0.0047	0.0522	0.0975	0.0231	0.0225	0.0027	0.0033	0.0127	0.0086	0.1448	0.0299	0.1001	0.0502	0.003
11	rs2060799	3727661	1.04	0.00311525167330009	1.01	0.120454976543865	0.898701178274327	0.478410021180755	0.0076	0.0083	0.0762	0.0178	0.0485	0.0293	0.0194	0.0285	0.0019	0.0422	0.0387	0.1195	0.0047	0.0522	0.0976	0.0231	0.0224	0.0028	0.0031	0.0127	0.0086	0.1453	0.0298	0.1002	0.0503	0.003
11	rs602879	3729676	1.04	0.00311525167330009	1.01	0.120454976543865	0.905445046289177	0.469623887430701	0.0076	0.0084	0.0764	0.0179	0.0483	0.0293	0.0194	0.0285	0.0019	0.0421	0.0385	0.1197	0.0048	0.0523	0.0975	0.0231	0.0223	0.0027	0.0031	0.0127	0.0087	0.1454	0.0296	0.1003	0.0503	0.003
11	rs581757	3738554	1.04	0.00311525167330009	1.01	0.120454976543865	0.875346009324151	0.483837775174614	0.0076	0.0083	0.0768	0.018	0.0482	0.0292	0.0194	0.0285	0.0019	0.0419	0.0383	0.12	0.0048	0.0524	0.0977	0.023	0.0222	0.0027	0.0031	0.0126	0.0089	0.1453	0.0293	0.1	0.0503	0.003
11	rs10834966	3749585	1.04	0.00311525167330009	1.01	0.120454976543865	0.855063400898025	0.478816553258999	0.0077	0.0084	0.077	0.0181	0.0481	0.0292	0.0194	0.0286	0.0019	0.0419	0.0382	0.12	0.0049	0.0525	0.0979	0.023	0.0222	0.0027	0.003	0.0126	0.0091	0.1453	0.0291	0.0998	0.0503	0.003
11	rs276894	3769780	1.04	0.00311525167330009	1.01	0.120454976543865	0.841121632568674	0.472187762703132	0.0077	0.0084	0.0773	0.0182	0.0481	0.0292	0.0194	0.0285	0.0019	0.0417	0.0381	0.12	0.0049	0.0524	0.098	0.023	0.0222	0.0027	0.003	0.0126	0.0092	0.1453	0.0289	0.0997	0.0503	0.0031
11	rs113587656	3779174	1.04	0.00311525167330009	1.01	0.120454976543865	0.800589737625208	0.478139049460486	0.0081	0.0083	0.0774	0.0183	0.0481	0.0292	0.0194	0.0284	0.002	0.0417	0.038	0.1201	0.0049	0.0524	0.0978	0.0231	0.0222	0.0028	0.003	0.0126	0.0091	0.145	0.0289	0.0993	0.0506	0.0031
11	rs2599737	3779682	1.04	0.00311525167330009	1.01	0.120454976543865	0.801997320554715	0.48057922384271	0.0081	0.0083	0.0774	0.0183	0.0481	0.0292	0.0194	0.0284	0.002	0.0417	0.0381	0.12	0.0049	0.0524	0.0978	0.0232	0.0222	0.0028	0.003	0.0126	0.0091	0.1449	0.0289	0.0993	0.0506	0.0031
11	rs111539967	3786547	1.04	0.00311525167330009	1.01	0.120454976543865	0.803171121643415	0.482072020876729	0.0081	0.0083	0.0774	0.0183	0.0481	0.0292	0.0194	0.0284	0.002	0.0417	0.0381	0.1201	0.0049	0.0524	0.0978	0.0232	0.0222	0.0028	0.003	0.0126	0.0091	0.1449	0.0289	0.0993	0.0506	0.0032
11	rs117960504	3786629	1.04	0.00311525167330009	1.01	0.120454976543865	0.799573814112273	0.483158441812433	0.0081	0.0083	0.0774	0.0183	0.0481	0.0292	0.0194	0.0284	0.0021	0.0417	0.0381	0.1201	0.0049	0.0524	0.0975	0.0232	0.0222	0.0028	0.003	0.0126	0.0091	0.145	0.0289	0.0993	0.0507	0.0032
11	rs112199969	3788016	1.04	0.00311525167330009	1.01	0.120454976543865	0.799573814112273	0.483430145616376	0.0081	0.0083	0.0774	0.0183	0.0481	0.0292	0.0194	0.0284	0.0021	0.0417	0.0381	0.1201	0.0049	0.0524	0.0975	0.0232	0.0222	0.0028	0.003	0.0126	0.0091	0.145	0.0289	0.0993	0.0507	0.0032
11	rs11029706	3791805	1.04	0.00311525167330009	1	0.139999700676332	0.773433221814213	0.485741216496807	0.0081	0.0081	0.0775	0.0184	0.0481	0.0292	0.0194	0.0285	0.002	0.0417	0.0381	0.1202	0.0048	0.0524	0.0974	0.0232	0.0222	0.0028	0.003	0.0126	0.0093	0.1449	0.0287	0.0994	0.0506	0.0032
11	rs72844304	3803357	1.04	0.00311525167330009	1.01	0.120454976543865	0.754285842587201	0.493374143807503	0.0081	0.0079	0.0775	0.0184	0.0481	0.0291	0.0194	0.0286	0.002	0.0416	0.0381	0.1201	0.0047	0.0524	0.0974	0.0232	0.0222	0.0028	0.003	0.0126	0.0093	0.1448	0.0288	0.0995	0.0507	0.0032
11	rs10767588	3808225	1.04	0.00311525167330009	1.03	0.0875760293110768	0.704753847161264	0.459807228926517	0.0081	0.0076	0.0775	0.0184	0.0481	0.029	0.0194	0.0287	0.002	0.0416	0.0381	0.1199	0.0046	0.0524	0.0975	0.0232	0.0222	0.0029	0.003	0.0126	0.0094	0.1445	0.029	0.0997	0.0509	0.0033
11	rs4910818	3820785	1.03	0.00427993383527349	1.02	0.103026239636585	0.448128507263305	0.404939406479812	0.0079	0.0073	0.0779	0.0188	0.0486	0.0283	0.0198	0.0289	0.0018	0.0405	0.0374	0.1191	0.0045	0.0523	0.0976	0.0231	0.0224	0.0027	0.0028	0.0126	0.01	0.1453	0.03	0.0997	0.0513	0.0032
11	rs2898936	3823244	1.01	0.0077998467636837	1.02	0.103026239636585	0.257820984631275	0.334841650569436	0.008	0.0065	0.0776	0.0191	0.0493	0.0273	0.0199	0.0292	0.0017	0.0387	0.037	0.1183	0.0044	0.0516	0.0984	0.023	0.0224	0.0024	0.0027	0.0124	0.0108	0.1462	0.0313	0.1005	0.052	0.003
11	rs1037383	3823519	1.01	0.0077998467636837	1.02	0.103026239636585	0.245594794783813	0.313670147471775	0.008	0.0065	0.0776	0.0191	0.0493	0.0273	0.0198	0.0292	0.0017	0.0387	0.0369	0.1182	0.0044	0.0517	0.0988	0.0228	0.0224	0.0024	0.0026	0.0125	0.0111	0.1463	0.0313	0.1003	0.0521	0.003
11	rs61896953	3827866	1.01	0.0077998467636837	1.02	0.103026239636585	0.230010538258891	0.307662468003358	0.008	0.0064	0.0777	0.0191	0.0493	0.0272	0.0198	0.0291	0.0017	0.0387	0.0368	0.1185	0.0044	0.0516	0.0988	0.0228	0.0224	0.0025	0.0026	0.0124	0.0113	0.1467	0.0309	0.1004	0.052	0.003
11	rs2278845	3829419	1.01	0.0077998467636837	1.02	0.103026239636585	0.210432050478868	0.296462660939529	0.008	0.0063	0.0778	0.0191	0.0494	0.0272	0.0198	0.0292	0.0017	0.0387	0.0368	0.1186	0.0044	0.0514	0.0988	0.0227	0.0224	0.0025	0.0026	0.0124	0.0113	0.1468	0.0309	0.1004	0.052	0.003
11	rs10835147	3838953	1.01	0.0077998467636837	1.02	0.103026239636585	0.140010172606676	0.255332611016849	0.008	0.0063	0.0776	0.0193	0.0498	0.0266	0.0198	0.0297	0.0016	0.0391	0.0368	0.1181	0.0043	0.0497	0.0996	0.0224	0.0224	0.0024	0.0026	0.0125	0.0114	0.1473	0.031	0.1006	0.0523	0.0029
11	rs7120836	3841463	1.01	0.0077998467636837	1.02	0.103026239636585	0.0954973068529676	0.219742984921617	0.008	0.0065	0.0773	0.0195	0.0502	0.026	0.0201	0.0298	0.0015	0.0391	0.0367	0.1168	0.0043	0.049	0.0996	0.0224	0.0223	0.0024	0.0026	0.0128	0.0115	0.1477	0.0316	0.1007	0.0526	0.0029
11	rs7128013	3854835	0.96	0.0287844243890396	1.02	0.103026239636585	0.10136216203188	0.334841650569436	0.0078	0.006	0.0802	0.02	0.0506	0.0249	0.0195	0.0293	0.0011	0.0388	0.0354	0.1178	0.0035	0.0475	0.1015	0.0199	0.0211	0.0023	0.0017	0.0119	0.0123	0.1519	0.0317	0.1015	0.0537	0.002
11	rs61606572	3855142	0.96	0.0287844243890396	1.02	0.103026239636585	0.107878355497541	0.333245919667993	0.0078	0.006	0.0799	0.02	0.0506	0.0249	0.0195	0.0293	0.0011	0.0388	0.0354	0.1178	0.0035	0.0476	0.1014	0.0197	0.0211	0.0023	0.0017	0.0119	0.0123	0.1525	0.0317	0.1014	0.0537	0.002
11	rs7101788	3855757	0.96	0.0287844243890396	1.02	0.103026239636585	0.105811577141659	0.322624407591086	0.0078	0.006	0.0799	0.02	0.0505	0.0249	0.0195	0.0295	0.0011	0.0388	0.0354	0.1178	0.0034	0.0476	0.1014	0.0197	0.0211	0.0023	0.0017	0.0119	0.0123	0.1525	0.0318	0.1014	0.0537	0.002
11	rs11029997	3856876	0.96	0.0287844243890396	1.01	0.120454976543865	0.100017020754236	0.322624407591086	0.0078	0.006	0.0799	0.02	0.0503	0.0248	0.0195	0.0295	0.0011	0.0387	0.0354	0.1179	0.0034	0.0476	0.1014	0.0196	0.0211	0.0023	0.0017	0.0119	0.0124	0.1526	0.032	0.1014	0.0536	0.002
11	rs11030008	3858616	0.95	0.036223894092762	1.01	0.120454976543865	0.0743484133001554	0.232804915938675	0.0078	0.006	0.08	0.02	0.0506	0.0247	0.0194	0.0296	0.0011	0.0386	0.0355	0.1179	0.0034	0.0475	0.1014	0.0195	0.0211	0.0024	0.0017	0.0119	0.0124	0.1528	0.0325	0.1012	0.0535	0.002
11	rs1349542	3859386	0.95	0.036223894092762	1.01	0.120454976543865	0.078009783253956	0.240314210332583	0.0076	0.006	0.0803	0.0199	0.0504	0.0246	0.0193	0.0296	0.0011	0.0385	0.0354	0.118	0.0034	0.0474	0.1018	0.0193	0.0211	0.0023	0.0017	0.0118	0.0124	0.153	0.0328	0.1015	0.0534	0.002
11	rs10835194	3869835	0.92	0.0682081798453755	1.01	0.120454976543865	0.089058172336	0.189327999728756	0.0074	0.0062	0.0828	0.0194	0.0499	0.0243	0.0192	0.0301	0.001	0.038	0.035	0.1186	0.0029	0.046	0.1025	0.0184	0.0207	0.0024	0.0015	0.0109	0.0126	0.155	0.0329	0.1015	0.0533	0.0021
11	rs1869002	3870463	0.92	0.0682081798453755	1.01	0.120454976543865	0.0894178025311945	0.189635846206003	0.0074	0.0062	0.0829	0.0193	0.0499	0.0243	0.0191	0.0302	0.001	0.038	0.035	0.1185	0.0029	0.046	0.1025	0.0183	0.0207	0.0024	0.0015	0.0109	0.0126	0.1551	0.0329	0.1016	0.0534	0.002
11	rs77200488	3874466	0.92	0.0682081798453755	1.01	0.120454976543865	0.088079867942848	0.189020323484929	0.0074	0.0061	0.0832	0.0194	0.0503	0.0243	0.0191	0.0299	9e-04	0.038	0.0349	0.1185	0.0031	0.0457	0.1026	0.0183	0.0205	0.0024	0.0015	0.0109	0.0126	0.1548	0.033	0.1018	0.0535	0.002
11	rs117698578	3877756	0.91	0.0827439743829911	1	0.139999700676332	0.0898024211060979	0.1696904163356	0.0073	0.006	0.0838	0.0194	0.0505	0.0242	0.0192	0.0296	9e-04	0.0379	0.0349	0.1185	0.0034	0.0454	0.103	0.0181	0.0203	0.0024	0.0015	0.0108	0.0126	0.1545	0.033	0.1019	0.0535	0.002
11	rs11606318	3878386	0.91	0.0827439743829911	1	0.139999700676332	0.0910839475766878	0.156924214096603	0.0073	0.006	0.084	0.0194	0.0506	0.0242	0.0192	0.0295	9e-04	0.0379	0.0349	0.1185	0.0035	0.0453	0.1031	0.0181	0.0203	0.0024	0.0015	0.0108	0.0126	0.1544	0.033	0.1019	0.0535	0.002
11	rs7945554	3878978	0.91	0.0827439743829911	1	0.139999700676332	0.0823990613042335	0.142655642474505	0.0073	0.006	0.0841	0.0194	0.0506	0.0242	0.0192	0.0295	9e-04	0.0378	0.0348	0.1185	0.0035	0.0453	0.1032	0.0181	0.0202	0.0024	0.0015	0.0108	0.0126	0.1544	0.033	0.102	0.0535	0.002
11	rs11030106	3881730	0.91	0.0827439743829911	1	0.139999700676332	0.112363134473048	0.120145074782239	0.0073	0.0059	0.0845	0.0194	0.051	0.0244	0.0191	0.0296	0.001	0.0379	0.0347	0.1182	0.0036	0.0452	0.1039	0.0172	0.0198	0.0023	0.0016	0.0105	0.0125	0.154	0.0333	0.1026	0.0535	0.0017
11	rs4243966	3886223	0.88	0.140769569262351	1	0.139999700676332	0.151615605071753	0.113591350677242	0.007	0.0055	0.0855	0.0192	0.052	0.0242	0.0191	0.0289	0.001	0.0376	0.0338	0.1169	0.0038	0.045	0.1053	0.0157	0.0202	0.0024	0.0016	0.0104	0.013	0.1546	0.0335	0.1031	0.0534	0.0017
11	rs4910582	3889383	0.88	0.140769569262351	1	0.139999700676332	0.15654043944169	0.1250623182738	0.007	0.0054	0.0857	0.0193	0.0521	0.0243	0.0193	0.0288	0.001	0.0378	0.0336	0.1165	0.0039	0.0448	0.1055	0.0154	0.0204	0.0025	0.0016	0.0104	0.013	0.1547	0.0336	0.1033	0.0535	0.0017
11	rs7951076	3890853	0.87	0.165571370278195	1	0.139999700676332	0.148875963999027	0.143678453793877	0.007	0.0051	0.0859	0.0193	0.0522	0.0244	0.0191	0.0289	0.001	0.0378	0.0338	0.1165	0.0039	0.0447	0.1061	0.0154	0.0204	0.0025	0.0016	0.0105	0.013	0.1547	0.0334	0.1032	0.0532	0.0017
11	rs16929712	3892053	0.87	0.165571370278195	1	0.139999700676332	0.158713645550882	0.159429859138045	0.007	0.0051	0.0861	0.0192	0.0519	0.0245	0.0191	0.0292	0.001	0.0378	0.0336	0.1161	0.0039	0.0446	0.1066	0.0155	0.0204	0.0025	0.0016	0.0106	0.013	0.1548	0.0333	0.1028	0.0532	0.0017
11	rs115010269	3899705	0.87	0.165571370278195	1	0.139999700676332	0.165478860196817	0.151101331023699	0.0072	0.005	0.086	0.0195	0.0517	0.0245	0.019	0.0294	0.001	0.0375	0.0334	0.1163	0.004	0.0445	0.1071	0.0158	0.0206	0.0024	0.0016	0.0107	0.013	0.1543	0.0331	0.1026	0.0533	0.0017
11	rs2018918	3900485	0.87	0.165571370278195	1	0.139999700676332	0.165443923536514	0.148832041487617	0.0072	0.005	0.086	0.0195	0.0517	0.0245	0.019	0.0294	0.001	0.0375	0.0334	0.1163	0.004	0.0445	0.1071	0.0158	0.0206	0.0024	0.0016	0.0107	0.013	0.1542	0.0331	0.1026	0.0533	0.0017
11	rs7120828	3900915	0.87	0.165571370278195	0.99	0.161794913519683	0.165025019929605	0.151670577547215	0.0072	0.005	0.086	0.0195	0.0517	0.0245	0.019	0.0294	0.001	0.0375	0.0334	0.1163	0.004	0.0444	0.1071	0.0158	0.0206	0.0024	0.0016	0.0107	0.013	0.1542	0.0331	0.1026	0.0533	0.0017
11	rs11600857	3906740	0.87	0.165571370278195	0.99	0.161794913519683	0.172302379998033	0.147420018860271	0.0072	0.005	0.086	0.0196	0.0518	0.0246	0.019	0.0295	0.001	0.0375	0.0333	0.1163	0.004	0.0444	0.1071	0.0158	0.0207	0.0024	0.0016	0.0107	0.013	0.1543	0.033	0.1026	0.0533	0.0017
11	rs10767680	3912141	0.87	0.165571370278195	0.99	0.161794913519683	0.174384375708679	0.141265183652703	0.0072	0.005	0.0859	0.0195	0.0518	0.0246	0.0189	0.0295	0.001	0.0375	0.0333	0.1162	0.004	0.0443	0.1071	0.0158	0.0207	0.0024	0.0016	0.0107	0.013	0.1543	0.0331	0.1029	0.0533	0.0017
11	rs75197750	3922813	0.86	0.193417951625055	0.99	0.161794913519683	0.208911083744885	0.129245929711277	0.0072	0.0047	0.0843	0.02	0.0528	0.0247	0.0189	0.0292	0.0012	0.0373	0.0334	0.1158	0.0041	0.0439	0.1067	0.0159	0.0204	0.0031	0.0015	0.0106	0.0131	0.1541	0.0334	0.1034	0.0536	0.0018
11	rs10767695	3923286	0.86	0.193417951625055	0.99	0.161794913519683	0.212200940087934	0.127637644228946	0.0072	0.0047	0.0842	0.02	0.0529	0.0247	0.0189	0.029	0.0012	0.0373	0.0334	0.1158	0.0041	0.0439	0.1067	0.0159	0.0204	0.0031	0.0015	0.0107	0.0131	0.1541	0.0334	0.1034	0.0539	0.0018
11	rs12804624	3923570	0.86	0.193417951625055	0.99	0.161794913519683	0.227070275042592	0.119535640826982	0.0072	0.0047	0.0833	0.02	0.0529	0.0247	0.0189	0.029	0.0012	0.0373	0.0334	0.1158	0.0041	0.0439	0.1066	0.0159	0.0204	0.0031	0.0015	0.0106	0.0132	0.1549	0.0334	0.1034	0.0539	0.0018
11	rs7929653	3925776	0.85	0.2244882202137	0.99	0.161794913519683	0.257910765567059	0.0903779228433499	0.007	0.0047	0.0823	0.0201	0.0541	0.0245	0.0192	0.0302	0.0016	0.0369	0.0334	0.115	0.0039	0.0436	0.1059	0.0157	0.0201	0.003	0.0013	0.0109	0.0135	0.1556	0.0339	0.1027	0.0542	0.0019
11	rs17193637	3925983	0.85	0.2244882202137	0.99	0.161794913519683	0.265969432760975	0.0867394334356721	0.007	0.0048	0.0822	0.0199	0.0542	0.0243	0.0192	0.0307	0.0016	0.0369	0.0335	0.1149	0.0038	0.0431	0.1057	0.0156	0.02	0.0031	0.0012	0.0109	0.0135	0.1561	0.0341	0.1026	0.0543	0.0019
11	rs6578418	3926232	0.85	0.2244882202137	0.99	0.161794913519683	0.273467049996728	0.0787557124975163	0.007	0.0048	0.0825	0.02	0.0534	0.0241	0.0193	0.0312	0.0016	0.0369	0.0335	0.1147	0.0037	0.0431	0.1054	0.0156	0.0199	0.0032	0.0012	0.0109	0.0135	0.1564	0.0343	0.1022	0.0546	0.0019
11	rs72847179	3930321	0.85	0.2244882202137	0.99	0.161794913519683	0.44902577962208	0.0983152572571123	0.0071	0.0047	0.0832	0.0207	0.0545	0.023	0.0193	0.0315	0.0016	0.0368	0.0326	0.1152	0.0032	0.0419	0.1056	0.0154	0.0196	0.0028	9e-04	0.0111	0.0134	0.1573	0.0353	0.1015	0.055	0.0019
11	rs7118422	3933295	0.84	0.258953137461488	0.99	0.161794913519683	0.51196087914374	0.0967869462338897	0.0071	0.0046	0.0835	0.0209	0.0548	0.0225	0.0193	0.0316	0.0016	0.0368	0.0324	0.1154	0.0031	0.0415	0.1056	0.0153	0.0196	0.0027	8e-04	0.0111	0.0134	0.1576	0.0356	0.1013	0.0551	0.0019
11	rs10430939	3933564	0.85	0.2244882202137	0.99	0.161794913519683	0.55051005512391	0.0816568593424426	0.0071	0.0047	0.0834	0.0209	0.0549	0.0224	0.0192	0.0319	0.0016	0.0368	0.0325	0.1154	0.003	0.0415	0.106	0.0152	0.0195	0.0028	8e-04	0.0111	0.0134	0.1577	0.0355	0.1011	0.055	0.0019
11	rs11030264	3940231	0.84	0.258953137461488	0.99	0.161794913519683	0.54327136399345	0.0735846631205434	0.0071	0.005	0.0834	0.0209	0.0549	0.0221	0.0191	0.0319	0.0015	0.0368	0.0326	0.1153	0.0029	0.0414	0.1066	0.0151	0.0194	0.0029	7e-04	0.0112	0.0134	0.1579	0.0356	0.1012	0.0548	0.0018
11	rs10835340	3960420	0.84	0.258953137461488	0.98	0.18597139562509	0.55051005512391	0.0689781582488729	0.0071	0.005	0.0834	0.021	0.0549	0.0221	0.0191	0.0319	0.0015	0.0367	0.0325	0.1153	0.0029	0.0413	0.1068	0.0151	0.0194	0.0029	7e-04	0.0112	0.0135	0.1578	0.0357	0.1012	0.0546	0.0018
11	rs4910588	3963675	0.84	0.258953137461488	0.98	0.18597139562509	0.527376373808218	0.0607370992376817	0.0071	0.005	0.0834	0.0208	0.0548	0.022	0.0191	0.0319	0.0015	0.0366	0.0325	0.1154	0.0029	0.0413	0.1069	0.015	0.0194	0.0029	7e-04	0.0112	0.0135	0.158	0.0357	0.1012	0.0547	0.0018
11	rs11030366	3967919	0.84	0.258953137461488	0.98	0.18597139562509	0.519320270553966	0.0615345997089099	0.0071	0.005	0.0834	0.0208	0.0547	0.022	0.0191	0.0319	0.0015	0.0365	0.0325	0.1154	0.0029	0.0413	0.1069	0.0151	0.0194	0.0029	7e-04	0.0112	0.0135	0.158	0.0357	0.1012	0.0547	0.0018
11	rs117737417	3968396	0.84	0.258953137461488	0.99	0.161794913519683	0.518357507440655	0.0595491463619057	0.0071	0.005	0.0834	0.0208	0.0547	0.022	0.0191	0.0319	0.0015	0.0365	0.0325	0.1154	0.0029	0.0413	0.1069	0.0151	0.0194	0.0029	7e-04	0.0112	0.0135	0.158	0.0357	0.1011	0.0547	0.0018
11	rs118037202	3980886	0.84	0.258953137461488	0.99	0.161794913519683	0.480426235853119	0.0501054942421736	0.0072	0.005	0.0833	0.0208	0.0549	0.0219	0.0191	0.032	0.0017	0.0367	0.0326	0.1155	0.0029	0.0411	0.1069	0.0151	0.0194	0.0029	8e-04	0.0113	0.0135	0.1578	0.0358	0.1008	0.0546	0.0018
11	rs117504461	3983110	0.84	0.258953137461488	0.99	0.161794913519683	0.4705177675469	0.0469774772647228	0.0072	0.005	0.0833	0.0207	0.0549	0.0219	0.0191	0.032	0.0017	0.0367	0.0326	0.1155	0.0029	0.0411	0.1068	0.0151	0.0194	0.0029	8e-04	0.0113	0.0135	0.1577	0.0359	0.1007	0.0546	0.0018
11	rs114178422	4017400	0.84	0.258953137461488	0.99	0.161794913519683	0.451722886318452	0.0423398292037379	0.0072	0.005	0.0832	0.0207	0.0551	0.0218	0.0191	0.032	0.0018	0.0368	0.0327	0.1156	0.0029	0.041	0.1068	0.0152	0.0194	0.0029	9e-04	0.0113	0.0135	0.1576	0.0359	0.1005	0.0545	0.0018
11	rs2959081	4027040	0.84	0.258953137461488	0.99	0.161794913519683	0.449864029468095	0.0408789553683256	0.0072	0.005	0.0832	0.0207	0.0551	0.0218	0.0191	0.032	0.0018	0.0368	0.0327	0.1156	0.0029	0.041	0.1068	0.0152	0.0194	0.0029	9e-04	0.0113	0.0135	0.1576	0.0359	0.1005	0.0545	0.0018
11	rs118001170	4038469	0.84	0.258953137461488	0.99	0.161794913519683	0.445680465412894	0.0393315022812754	0.0072	0.005	0.0832	0.0207	0.0551	0.0218	0.019	0.032	0.0018	0.0369	0.0327	0.1156	0.0029	0.0409	0.1068	0.0152	0.0194	0.0029	9e-04	0.0113	0.0135	0.1576	0.0359	0.1004	0.0545	0.0018
11	rs11030639	4039056	0.84	0.258953137461488	0.99	0.161794913519683	0.444429145545466	0.039221999549062	0.0072	0.005	0.0832	0.0207	0.0551	0.0218	0.019	0.032	0.0018	0.0369	0.0327	0.1156	0.0029	0.0409	0.1068	0.0152	0.0194	0.0029	9e-04	0.0113	0.0135	0.1576	0.0359	0.1004	0.0545	0.0018
11	rs56305604	4045995	0.84	0.258953137461488	0.98	0.18597139562509	0.448248092611699	0.0394411426689033	0.0072	0.005	0.0832	0.0207	0.055	0.0218	0.019	0.032	0.0018	0.0369	0.0327	0.1156	0.0029	0.0409	0.1069	0.0152	0.0194	0.0029	9e-04	0.0113	0.0136	0.1576	0.0359	0.1004	0.0545	0.0018
11	rs55970555	4077832	0.85	0.2244882202137	0.98	0.18597139562509	0.411702991499858	0.0422266398329332	0.0072	0.005	0.0832	0.0206	0.0548	0.0218	0.019	0.0319	0.0018	0.0369	0.0328	0.1162	0.0029	0.0406	0.1071	0.0152	0.0194	0.0029	9e-04	0.0113	0.0136	0.1576	0.036	0.1004	0.0541	0.0018
11	rs17196385	4081109	0.85	0.2244882202137	0.98	0.18597139562509	0.410786257474519	0.0420006674665008	0.0072	0.005	0.0832	0.0206	0.0547	0.0218	0.0189	0.0319	0.0018	0.0369	0.0328	0.1163	0.0029	0.0405	0.1071	0.0152	0.0194	0.0029	9e-04	0.0113	0.0136	0.1576	0.036	0.1004	0.0541	0.0018
11	rs7936617	4085566	0.85	0.2244882202137	0.98	0.18597139562509	0.412965169069396	0.0409905139367434	0.0072	0.005	0.0832	0.0206	0.0547	0.0218	0.0189	0.0319	0.0018	0.0369	0.0328	0.1163	0.0029	0.0405	0.1071	0.0153	0.0194	0.0029	9e-04	0.0113	0.0136	0.1576	0.036	0.1004	0.0541	0.0018
11	rs112934051	4091798	0.85	0.2244882202137	0.98	0.18597139562509	0.410499987707834	0.0407118733980016	0.0072	0.005	0.0832	0.0206	0.0548	0.0218	0.019	0.0319	0.0018	0.0369	0.0328	0.1164	0.003	0.0405	0.1071	0.0153	0.0194	0.0029	9e-04	0.0113	0.0136	0.1577	0.036	0.1004	0.054	0.0018
11	rs34909519	4094869	0.85	0.2244882202137	0.98	0.18597139562509	0.409641777509282	0.041214040100107	0.0072	0.005	0.0832	0.0206	0.0548	0.0218	0.019	0.0319	0.0018	0.0369	0.0327	0.1164	0.003	0.0404	0.1071	0.0153	0.0194	0.0029	9e-04	0.0113	0.0136	0.1577	0.036	0.1004	0.054	0.0018
11	rs75092152	4115481	0.85	0.2244882202137	0.98	0.18597139562509	0.401052596685397	0.0399914064391814	0.0072	0.0049	0.0831	0.0205	0.0549	0.0217	0.019	0.0317	0.0018	0.0372	0.0325	0.1172	0.0031	0.0398	0.1068	0.0155	0.0194	0.0029	0.001	0.0113	0.0137	0.1578	0.0363	0.1006	0.0533	0.0018
11	rs12806698	4115974	0.85	0.2244882202137	0.98	0.18597139562509	0.385312536504908	0.039221999549062	0.0073	0.0049	0.0831	0.0204	0.055	0.0217	0.019	0.0317	0.0018	0.0372	0.0324	0.1174	0.0032	0.0397	0.1067	0.0156	0.0194	0.0029	0.001	0.0113	0.0137	0.1579	0.0363	0.1006	0.0531	0.0018
11	rs54816	4140229	0.85	0.2244882202137	0.98	0.18597139562509	0.25317586042552	0.0433073947657033	0.0074	0.005	0.0825	0.0204	0.0546	0.022	0.0195	0.0312	0.0019	0.037	0.0329	0.1184	0.0035	0.0389	0.1069	0.0159	0.0198	0.0028	0.0012	0.0114	0.0141	0.159	0.036	0.1	0.0508	0.002
11	rs3794049	4145658	0.85	0.2244882202137	0.98	0.18597139562509	0.17205208636646	0.0381345621301667	0.0074	0.005	0.0824	0.0203	0.0546	0.022	0.0195	0.0312	0.0019	0.0369	0.0329	0.1184	0.0035	0.0387	0.1069	0.0159	0.0199	0.0028	0.0013	0.0128	0.0141	0.1583	0.0359	0.1	0.0507	0.002
11	rs4910889	4153231	0.85	0.2244882202137	0.98	0.18597139562509	0.0825358633906216	0.0241417796437503	0.0074	0.0051	0.0824	0.0188	0.055	0.022	0.0195	0.0312	0.0021	0.037	0.0329	0.1184	0.0035	0.0387	0.107	0.0158	0.0199	0.0028	0.0015	0.0129	0.0141	0.1583	0.0358	0.1001	0.0506	0.0023
11	rs9937	4159457	0.85	0.2244882202137	0.98	0.18597139562509	0.0869432402552547	0.0195273780044194	0.0075	0.0051	0.0825	0.0188	0.0551	0.0219	0.0195	0.0311	0.0023	0.0372	0.0329	0.1183	0.0035	0.0388	0.107	0.0154	0.0199	0.0027	0.0016	0.0129	0.0141	0.1583	0.0357	0.1003	0.0505	0.0024
11	rs1042858	4159466	0.85	0.2244882202137	0.98	0.18597139562509	0.0869432402552547	0.0195273780044194	0.0075	0.0051	0.0825	0.0188	0.0551	0.0219	0.0195	0.0311	0.0023	0.0372	0.0329	0.1183	0.0035	0.0388	0.107	0.0154	0.0199	0.0027	0.0016	0.0129	0.0141	0.1583	0.0357	0.1003	0.0505	0.0024
11	rs1042927	4159929	0.85	0.2244882202137	0.98	0.18597139562509	0.088938499745983	0.019764718839607	0.0075	0.0051	0.0825	0.0188	0.055	0.022	0.0195	0.0311	0.0023	0.0371	0.0328	0.1184	0.0035	0.0387	0.107	0.0154	0.0199	0.0027	0.0016	0.0129	0.0141	0.1583	0.0359	0.1003	0.0505	0.0024
11	rs10835677	4165917	0.85	0.2244882202137	0.98	0.18597139562509	0.0875814390439385	0.0196458742101853	0.0075	0.0051	0.0825	0.0189	0.055	0.022	0.0195	0.031	0.0023	0.0371	0.0328	0.1181	0.0035	0.0387	0.1068	0.0153	0.0199	0.0027	0.0016	0.0129	0.0141	0.1582	0.0359	0.1006	0.0505	0.0025
11	rs10500594	4166986	0.85	0.2244882202137	0.98	0.18597139562509	0.0876051330220333	0.0197250652650028	0.0075	0.0051	0.0825	0.0189	0.055	0.022	0.0195	0.031	0.0023	0.0371	0.0328	0.1181	0.0035	0.0387	0.1068	0.0153	0.0199	0.0027	0.0016	0.0129	0.0142	0.1582	0.0359	0.1006	0.0505	0.0025
11	rs11031136	4169663	0.85	0.2244882202137	0.99	0.161794913519683	0.0924014871051624	0.0257386459897854	0.0075	0.0051	0.0827	0.0189	0.0551	0.0221	0.0196	0.031	0.0023	0.0371	0.0328	0.1179	0.0035	0.0387	0.1063	0.0153	0.0199	0.0028	0.0016	0.0128	0.0141	0.1582	0.0359	0.1005	0.0505	0.0025
11	rs2412341	4170922	0.85	0.2244882202137	0.99	0.161794913519683	0.118042579927989	0.0499226334494273	0.0075	0.0051	0.0825	0.0189	0.0549	0.0222	0.0198	0.031	0.0023	0.037	0.0327	0.1178	0.0035	0.0387	0.1064	0.0154	0.0198	0.0028	0.0017	0.0128	0.0144	0.1586	0.036	0.1002	0.0504	0.0025
11	rs78446536	4171300	0.86	0.193417951625055	0.99	0.161794913519683	0.11898677620333	0.041214040100107	0.0075	0.0052	0.0823	0.0189	0.0547	0.0223	0.02	0.031	0.0022	0.0369	0.0325	0.1176	0.0036	0.0386	0.1065	0.0154	0.0198	0.0028	0.0017	0.0128	0.0146	0.1589	0.0361	0.0999	0.0504	0.0025
11	rs72844530	4172217	0.86	0.193417951625055	0.98	0.18597139562509	0.13786788849527	0.0594177684161	0.0076	0.0052	0.0819	0.0189	0.0543	0.0224	0.0204	0.0307	0.0022	0.0363	0.0319	0.1169	0.0036	0.0384	0.1068	0.0156	0.0199	0.003	0.0018	0.0128	0.0151	0.1598	0.0362	0.0999	0.0504	0.0026
11	rs11601510	4179020	0.86	0.193417951625055	0.98	0.18597139562509	0.132966580690285	0.0786818857989365	0.0076	0.0052	0.0818	0.0189	0.0542	0.0224	0.0205	0.0307	0.0021	0.0362	0.0319	0.1168	0.0036	0.0383	0.1069	0.0157	0.0199	0.003	0.0018	0.0128	0.0153	0.1599	0.0363	0.0998	0.0504	0.0026
11	rs80341393	4182434	0.86	0.193417951625055	0.98	0.18597139562509	0.131803689644875	0.0710181248424649	0.0076	0.0052	0.0817	0.0189	0.0542	0.0224	0.0205	0.0307	0.0022	0.0362	0.0319	0.1167	0.0037	0.0383	0.1069	0.0157	0.02	0.003	0.0018	0.0128	0.0153	0.1598	0.0363	0.0997	0.0504	0.0026
11	rs979942	4185595	0.86	0.193417951625055	0.99	0.161794913519683	0.128893286168361	0.0763343786965681	0.0076	0.0052	0.0817	0.0189	0.0542	0.0224	0.0206	0.0307	0.0022	0.0362	0.0319	0.1166	0.0037	0.0383	0.1069	0.0157	0.02	0.003	0.0019	0.0128	0.0153	0.1598	0.0363	0.0997	0.0504	0.0026
11	rs113836770	4203333	0.86	0.193417951625055	0.99	0.161794913519683	0.127153939640588	0.108600609017041	0.0076	0.0052	0.0811	0.0189	0.0541	0.0226	0.0211	0.0308	0.0021	0.0365	0.0321	0.1166	0.0038	0.0383	0.1072	0.0159	0.0204	0.003	0.0019	0.0129	0.0155	0.1595	0.0354	0.0992	0.0501	0.0026
11	rs77451752	4205280	0.86	0.193417951625055	0.99	0.161794913519683	0.126170699649891	0.109777077185642	0.0077	0.0052	0.0811	0.0189	0.0541	0.0226	0.0211	0.0308	0.0021	0.0365	0.0321	0.1166	0.0038	0.0383	0.1072	0.0159	0.0204	0.003	0.0019	0.0129	0.0155	0.1595	0.0354	0.0992	0.0501	0.0026
11	rs11031250	4208130	0.86	0.193417951625055	0.99	0.161794913519683	0.12587366228924	0.113847400842463	0.0077	0.0052	0.081	0.0189	0.0541	0.0226	0.0211	0.0308	0.0021	0.0365	0.0321	0.1166	0.0038	0.0383	0.1072	0.016	0.0204	0.003	0.0019	0.0129	0.0156	0.1595	0.0354	0.0992	0.0501	0.0026
11	rs78965069	4227423	0.86	0.193417951625055	0.99	0.161794913519683	0.131651136287734	0.128262199424977	0.0077	0.0052	0.0806	0.0188	0.0543	0.0227	0.0216	0.0309	0.0021	0.0367	0.0324	0.1167	0.0039	0.0383	0.1075	0.0161	0.0207	0.0029	0.0019	0.0128	0.0157	0.1592	0.0342	0.0988	0.0501	0.0026
11	rs4910604	4231825	0.86	0.193417951625055	0.99	0.161794913519683	0.130738055021381	0.141172662653769	0.0078	0.0052	0.0805	0.0187	0.0544	0.0228	0.0218	0.031	0.0021	0.0368	0.0325	0.1166	0.0039	0.038	0.1077	0.0162	0.0209	0.0029	0.0019	0.0128	0.0158	0.1592	0.0335	0.0987	0.0501	0.0025
11	rs12290741	4235058	0.86	0.193417951625055	0.99	0.161794913519683	0.171302474045403	0.184120783360023	0.0078	0.0051	0.08	0.0187	0.0545	0.0228	0.0219	0.031	0.0021	0.037	0.0326	0.1167	0.0039	0.038	0.108	0.0163	0.0211	0.0028	0.002	0.0126	0.0159	0.159	0.0333	0.0985	0.0502	0.0025
11	rs55945048	4256481	0.86	0.193417951625055	0.99	0.161794913519683	0.257192995071145	0.0955870358356345	0.0079	0.0052	0.0782	0.0185	0.0539	0.023	0.0231	0.0316	0.0023	0.0382	0.0333	0.1157	0.0045	0.038	0.1063	0.0164	0.0219	0.0029	0.0023	0.0123	0.0166	0.1591	0.0328	0.0971	0.0507	0.0027
11	rs73429099	4280076	0.86	0.193417951625055	0.97	0.212655582583661	0.314531658766553	0.068838382882819	0.0077	0.0052	0.077	0.0188	0.0528	0.0233	0.0242	0.0311	0.0024	0.0398	0.0333	0.115	0.0051	0.0386	0.1062	0.0165	0.0221	0.0033	0.0026	0.0122	0.0168	0.1584	0.0322	0.0959	0.0508	0.003
11	rs4910941	4342634	0.85	0.2244882202137	0.97	0.212655582583661	0.422957663332669	0.0776512785487973	0.0075	0.0052	0.0757	0.019	0.0517	0.0235	0.0253	0.0306	0.0026	0.0415	0.0334	0.1142	0.0057	0.0393	0.1061	0.0167	0.0224	0.0038	0.0029	0.0122	0.017	0.1576	0.0316	0.0947	0.0511	0.0032
11	rs117634800	4353003	0.85	0.2244882202137	0.97	0.212655582583661	0.477030081720149	0.0806850783757492	0.0074	0.0052	0.0757	0.019	0.0515	0.0237	0.0254	0.0305	0.0025	0.0414	0.0332	0.1146	0.0058	0.0392	0.1063	0.0166	0.0225	0.0039	0.0028	0.0122	0.0172	0.1574	0.0316	0.0944	0.0507	0.0032
11	rs61885767	4388527	0.86	0.193417951625055	0.97	0.212655582583661	0.640206620828503	0.115216702404417	0.0074	0.0051	0.0755	0.019	0.0511	0.0246	0.0256	0.0302	0.0025	0.0414	0.033	0.115	0.0063	0.0388	0.1071	0.0166	0.0229	0.0041	0.0027	0.0122	0.0178	0.1566	0.0317	0.0936	0.0503	0.0034
11	rs11031960	4388905	0.86	0.193417951625055	0.97	0.212655582583661	0.622970369793151	0.112314398867816	0.0074	0.0051	0.0754	0.019	0.0511	0.0247	0.0256	0.0302	0.0025	0.0414	0.033	0.115	0.0063	0.0388	0.1071	0.0167	0.0229	0.0041	0.0027	0.0122	0.0178	0.1565	0.0317	0.0936	0.0503	0.0034
11	rs7929171	4389587	0.86	0.193417951625055	0.97	0.212655582583661	0.606640300388713	0.108265370041192	0.0074	0.0051	0.0755	0.019	0.0511	0.0246	0.0256	0.0302	0.0025	0.0414	0.033	0.115	0.0063	0.0389	0.1071	0.0168	0.0229	0.0041	0.0027	0.0121	0.0176	0.1563	0.0318	0.0936	0.0503	0.0034
11	rs17214070	4391231	0.86	0.193417951625055	0.97	0.212655582583661	0.624229387032025	0.120493846665472	0.0074	0.0051	0.0755	0.0192	0.051	0.0248	0.0256	0.0303	0.0025	0.0414	0.0331	0.115	0.0063	0.0388	0.1071	0.0167	0.0229	0.0041	0.0027	0.0122	0.0175	0.1563	0.0314	0.0935	0.0504	0.0034
11	rs11601192	4394668	0.86	0.193417951625055	0.97	0.212655582583661	0.653292126075268	0.117887364243915	0.0074	0.0051	0.0755	0.0192	0.051	0.0248	0.0256	0.0303	0.0025	0.0416	0.0332	0.115	0.0063	0.0388	0.1071	0.0165	0.0229	0.0042	0.0027	0.0122	0.0175	0.1562	0.0314	0.0931	0.0505	0.0034
11	rs117398398	4396175	0.86	0.193417951625055	0.97	0.212655582583661	0.618642671780146	0.141265183652703	0.0073	0.0051	0.0755	0.0192	0.051	0.0248	0.0256	0.0303	0.0028	0.0416	0.0332	0.115	0.0064	0.0388	0.1071	0.0165	0.0229	0.0042	0.0027	0.0122	0.0176	0.1559	0.0314	0.0931	0.0504	0.0034
11	rs13353061	4398799	0.86	0.193417951625055	0.97	0.212655582583661	0.608368059764992	0.143120227883064	0.0072	0.0051	0.0755	0.0193	0.0511	0.0248	0.0256	0.0303	0.0028	0.0416	0.0334	0.1149	0.0064	0.0388	0.1071	0.0165	0.0229	0.0044	0.0028	0.0122	0.0177	0.1557	0.0313	0.0931	0.0503	0.0035
11	rs77229351	4399017	0.86	0.193417951625055	0.97	0.212655582583661	0.614050980627886	0.159623183808191	0.0072	0.0051	0.0756	0.0193	0.051	0.0248	0.0256	0.0302	0.0028	0.0416	0.0334	0.1149	0.0064	0.0388	0.107	0.0165	0.0229	0.0044	0.0028	0.0122	0.0177	0.1557	0.0313	0.0931	0.0502	0.0035
11	rs7934676	4399281	0.86	0.193417951625055	0.96	0.241969076141015	0.59549938365333	0.154623866827518	0.0072	0.0051	0.0756	0.0193	0.051	0.0249	0.0256	0.03	0.0028	0.0417	0.0334	0.115	0.0064	0.0389	0.1069	0.0165	0.023	0.0044	0.0028	0.0122	0.0177	0.1557	0.0313	0.0932	0.0502	0.0035
11	rs7103226	4402775	0.85	0.2244882202137	0.95	0.274028283204826	0.706750901715645	0.223961150903986	0.0072	0.0051	0.0757	0.0192	0.051	0.0249	0.0256	0.0298	0.0029	0.0416	0.0332	0.1147	0.0065	0.0388	0.107	0.0165	0.0229	0.0046	0.0031	0.0123	0.0178	0.1556	0.0312	0.0931	0.0497	0.0035
11	rs117246591	4403601	0.85	0.2244882202137	0.95	0.274028283204826	0.716252586721982	0.248908903717352	0.0073	0.0051	0.0757	0.0192	0.051	0.0249	0.0257	0.0297	0.0029	0.0416	0.0332	0.1147	0.0065	0.0388	0.107	0.0165	0.0229	0.0046	0.0031	0.0123	0.0178	0.1556	0.0312	0.093	0.0496	0.0035
11	rs2269329	4407244	0.83	0.29697514221559	0.95	0.274028283204826	0.752915336665839	0.490099148503449	0.0086	0.0059	0.0764	0.0192	0.0511	0.0265	0.0277	0.0282	0.0041	0.0417	0.0323	0.1103	0.0074	0.0375	0.1096	0.0176	0.0236	0.0063	0.0039	0.0132	0.0182	0.1533	0.0302	0.0898	0.0466	0.0046
11	rs138239786	4407269	0.83	0.29697514221559	0.95	0.274028283204826	0.766822878267652	0.483022604687861	0.0086	0.0059	0.0762	0.0191	0.0511	0.0265	0.0277	0.0282	0.0041	0.0417	0.0323	0.1103	0.0074	0.0375	0.1096	0.0176	0.0236	0.0063	0.0039	0.0132	0.0182	0.1533	0.0302	0.0898	0.0469	0.0046
11	rs2269328	4407725	0.83	0.29697514221559	0.95	0.274028283204826	0.742898391179641	0.499255768826546	0.0086	0.006	0.0765	0.019	0.051	0.0266	0.0278	0.0281	0.0041	0.0416	0.0328	0.1101	0.0074	0.0375	0.1094	0.0177	0.0237	0.0064	0.004	0.0132	0.018	0.1531	0.03	0.0897	0.047	0.0046
11	rs2599587	4409191	0.83	0.29697514221559	0.95	0.274028283204826	0.751698026396508	0.498707890579933	0.0087	0.006	0.0767	0.0187	0.0511	0.0265	0.0279	0.0282	0.0041	0.0416	0.0327	0.11	0.0074	0.0376	0.1095	0.0177	0.0236	0.0065	0.004	0.0132	0.018	0.1529	0.03	0.0899	0.047	0.0047
11	rs5030770	4409599	0.83	0.29697514221559	0.96	0.241969076141015	0.77412643080001	0.505842229040034	0.0087	0.006	0.0768	0.0187	0.0511	0.0265	0.028	0.0281	0.0041	0.0416	0.0327	0.11	0.0074	0.0376	0.1094	0.0177	0.0236	0.0065	0.004	0.0132	0.018	0.1529	0.03	0.0898	0.047	0.0047
11	rs926101	4411241	0.83	0.29697514221559	0.96	0.241969076141015	0.854420261799866	0.541193288269648	0.0088	0.0062	0.0771	0.0187	0.051	0.0264	0.0283	0.0281	0.0041	0.0415	0.0326	0.1102	0.0075	0.0375	0.1092	0.0176	0.0235	0.0064	0.004	0.0132	0.0181	0.1526	0.0299	0.0896	0.047	0.0047
11	rs11493502	4428264	0.83	0.29697514221559	0.96	0.241969076141015	0.955681222133198	0.609720833152503	0.0089	0.0063	0.0777	0.0189	0.051	0.0265	0.0287	0.028	0.0042	0.0414	0.0327	0.1102	0.0078	0.0375	0.1086	0.0176	0.0233	0.0066	0.0041	0.0134	0.0182	0.1517	0.0297	0.0892	0.0473	0.0049
11	rs1376678	4430863	0.83	0.29697514221559	0.96	0.241969076141015	0.964966442629872	0.610440390441199	0.0089	0.0063	0.0777	0.0188	0.051	0.0265	0.0287	0.028	0.0042	0.0415	0.0327	0.1102	0.0079	0.0374	0.1086	0.0176	0.0233	0.0066	0.0041	0.0135	0.0182	0.1515	0.0297	0.0892	0.0473	0.0049
11	rs1376682	4433421	0.83	0.29697514221559	0.96	0.241969076141015	1.01254781675593	0.630668781164366	0.009	0.0063	0.0779	0.0188	0.0509	0.0264	0.0288	0.0277	0.0041	0.0417	0.0326	0.1096	0.008	0.0371	0.1091	0.0178	0.0234	0.0066	0.0041	0.0134	0.0183	0.1508	0.0297	0.09	0.047	0.005
11	rs1376684	4438515	0.84	0.258953137461488	0.96	0.241969076141015	1.13827541837022	0.768268091323106	0.009	0.0065	0.0774	0.0197	0.0502	0.0264	0.0298	0.0278	0.0042	0.0414	0.033	0.1091	0.0081	0.0366	0.109	0.0177	0.0238	0.0067	0.0042	0.0134	0.0189	0.1479	0.03	0.093	0.0456	0.0048
11	rs72845389	4439961	0.84	0.258953137461488	0.94	0.308944172156586	1.14388608767501	0.768116469996554	0.009	0.0065	0.0774	0.0197	0.0503	0.0264	0.0298	0.0277	0.0042	0.0414	0.033	0.109	0.0081	0.0366	0.1088	0.0177	0.0238	0.0067	0.0041	0.0134	0.0189	0.1479	0.0301	0.0931	0.0456	0.0048
11	rs117987400	4444920	0.84	0.258953137461488	0.94	0.308944172156586	1.14270875583791	0.741683482747094	0.009	0.0066	0.0775	0.0197	0.0505	0.0264	0.03	0.0277	0.0042	0.0414	0.0331	0.1089	0.0081	0.0367	0.108	0.0178	0.0238	0.0067	0.0041	0.0134	0.0189	0.1478	0.0302	0.0934	0.0455	0.0048
11	rs7106422	4452576	0.84	0.258953137461488	0.94	0.308944172156586	1.15523093201646	0.768116469996554	0.009	0.0066	0.0777	0.0198	0.0508	0.0264	0.0302	0.0276	0.0042	0.0414	0.0332	0.1086	0.0081	0.0367	0.1071	0.0178	0.0238	0.0067	0.0041	0.0134	0.019	0.1476	0.0303	0.0938	0.0455	0.0047
11	rs6578493	4454844	0.84	0.258953137461488	0.94	0.308944172156586	1.19100044626291	0.749516766081793	0.009	0.0066	0.0776	0.0199	0.0517	0.0262	0.0306	0.0273	0.0043	0.0415	0.0333	0.1079	0.0081	0.0369	0.1052	0.018	0.0235	0.0066	0.004	0.0133	0.0192	0.1473	0.0307	0.0952	0.0458	0.0048
11	rs6578494	4454913	0.84	0.258953137461488	0.94	0.308944172156586	1.16406483263474	0.663790661275129	0.009	0.0067	0.0776	0.0199	0.0517	0.026	0.0306	0.0271	0.0043	0.0418	0.0331	0.1082	0.0079	0.037	0.1051	0.018	0.0234	0.0064	0.0037	0.0133	0.0191	0.1473	0.0307	0.0958	0.046	0.0047
11	rs117811193	4455497	0.84	0.258953137461488	0.94	0.308944172156586	0.793256394661823	0.404161956150176	0.0086	0.0066	0.0773	0.0198	0.0534	0.0254	0.0298	0.0259	0.0041	0.0424	0.0341	0.1074	0.007	0.038	0.1059	0.0174	0.0228	0.0058	0.0034	0.0132	0.0193	0.1478	0.0313	0.0964	0.0466	0.0044
11	rs77592294	4455554	0.84	0.258953137461488	0.94	0.308944172156586	0.800667908665088	0.374801309658333	0.0086	0.0066	0.0775	0.0198	0.0536	0.0254	0.0298	0.0258	0.0041	0.0425	0.0342	0.1073	0.0069	0.0381	0.1059	0.0173	0.0227	0.0058	0.0034	0.0131	0.0193	0.1477	0.0313	0.0964	0.0467	0.0044
11	rs919098	4456521	0.84	0.258953137461488	0.94	0.308944172156586	0.651863968814402	0.242314726367824	0.0082	0.0065	0.0772	0.0197	0.0552	0.025	0.0292	0.025	0.004	0.0429	0.0347	0.1068	0.0062	0.039	0.1065	0.0169	0.0221	0.0053	0.0032	0.0132	0.0195	0.148	0.0316	0.097	0.0472	0.0041
11	rs17289026	4458311	0.84	0.258953137461488	0.94	0.308944172156586	0.694145448033893	0.23699184441006	0.0082	0.0064	0.0772	0.0197	0.0553	0.0249	0.0293	0.0249	0.004	0.043	0.0346	0.1067	0.0062	0.039	0.1064	0.0168	0.0221	0.0052	0.0032	0.0132	0.0196	0.1477	0.0316	0.0975	0.0474	0.004
11	rs4910981	4458967	0.84	0.258953137461488	0.94	0.308944172156586	0.705123482302033	0.250256959150218	0.0082	0.0064	0.0774	0.0197	0.0553	0.0249	0.0294	0.0246	0.004	0.0431	0.0349	0.1066	0.0062	0.0391	0.1064	0.0168	0.0222	0.0052	0.0032	0.0132	0.0197	0.1475	0.0316	0.0975	0.0474	0.004
11	rs2412378	4460534	0.84	0.258953137461488	0.94	0.308944172156586	0.710678354276479	0.227441694554752	0.0081	0.0064	0.0775	0.0196	0.0554	0.0249	0.0293	0.0246	0.004	0.0431	0.0349	0.1066	0.0062	0.039	0.1064	0.0167	0.0221	0.0051	0.0032	0.0132	0.0198	0.1474	0.0316	0.0976	0.0475	0.004
11	rs117762765	4465610	0.84	0.258953137461488	0.94	0.308944172156586	0.659879872752352	0.204609657644606	0.0078	0.0064	0.0782	0.0196	0.0562	0.0247	0.029	0.025	0.004	0.043	0.0346	0.1061	0.0058	0.0388	0.1066	0.0166	0.022	0.0047	0.0029	0.0132	0.0193	0.1485	0.0311	0.0985	0.0478	0.0041
11	rs117923761	4466435	0.83	0.29697514221559	0.94	0.308944172156586	0.76337384602806	0.122770114142008	0.0069	0.0064	0.0794	0.0193	0.0584	0.0243	0.0282	0.0259	0.0039	0.0426	0.0337	0.1049	0.0051	0.0382	0.1069	0.0164	0.0215	0.004	0.0023	0.0133	0.0183	0.1511	0.0303	0.1006	0.0483	0.0041
11	rs12286769	4466869	0.82	0.338707801994422	0.94	0.308944172156586	0.971742560897384	0.127637644228946	0.0066	0.0063	0.0801	0.0191	0.06	0.0241	0.0277	0.0257	0.0038	0.0419	0.0317	0.1044	0.0047	0.0378	0.107	0.0164	0.0215	0.0037	0.0021	0.0133	0.0176	0.1529	0.03	0.1035	0.0483	0.0042
11	rs12274969	4467757	0.82	0.338707801994422	0.94	0.308944172156586	1.17512139653147	0.118667049711848	0.0062	0.0063	0.0802	0.0187	0.061	0.0238	0.027	0.0255	0.0038	0.0416	0.0319	0.1045	0.0043	0.0379	0.1075	0.0163	0.021	0.0025	0.002	0.0132	0.0168	0.1543	0.0302	0.1055	0.0485	0.0043
11	rs74697252	4468198	0.82	0.338707801994422	0.94	0.308944172156586	1.1815364188064	0.117282286432709	0.0062	0.0063	0.0802	0.0187	0.061	0.0237	0.0269	0.0255	0.0038	0.0417	0.0319	0.1046	0.0043	0.0378	0.1075	0.0163	0.0209	0.0024	0.002	0.0132	0.0168	0.1543	0.0303	0.1056	0.0485	0.0043
11	rs1367309	4468706	0.82	0.338707801994422	0.94	0.308944172156586	1.18722968287829	0.115817726184266	0.0062	0.0063	0.0802	0.0187	0.061	0.0237	0.0269	0.0255	0.0038	0.0417	0.0319	0.1046	0.0043	0.0379	0.1075	0.0163	0.0209	0.0024	0.002	0.0132	0.0168	0.1543	0.0303	0.1056	0.0485	0.0043
11	rs331537	4471276	0.82	0.338707801994422	0.94	0.308944172156586	1.20298729668639	0.119014199330991	0.0061	0.0062	0.0802	0.0189	0.061	0.0236	0.0268	0.0256	0.0037	0.0417	0.0319	0.1048	0.0042	0.0379	0.1075	0.0163	0.0208	0.0022	0.002	0.0132	0.0167	0.1544	0.0303	0.1057	0.0486	0.0042
11	rs61997232	4471469	0.82	0.338707801994422	0.94	0.308944172156586	1.20437339839195	0.118753801228155	0.0061	0.0062	0.0802	0.0189	0.061	0.0235	0.0268	0.0256	0.0037	0.0417	0.0319	0.1049	0.0042	0.0378	0.1075	0.0163	0.0208	0.0022	0.002	0.0132	0.0167	0.1544	0.0303	0.1057	0.0486	0.0042
11	rs55712944	4472220	0.82	0.338707801994422	0.94	0.308944172156586	1.21771147710927	0.118580322134213	0.0061	0.0062	0.0803	0.0189	0.061	0.0235	0.0268	0.0255	0.0037	0.0417	0.0318	0.1049	0.0042	0.0378	0.1075	0.0163	0.0208	0.0022	0.002	0.0131	0.0167	0.1545	0.0303	0.1059	0.0486	0.0042
11	rs1365317	4473634	0.83	0.29697514221559	0.94	0.308944172156586	1.2656881735919	0.146200197156492	0.0057	0.0062	0.0821	0.0188	0.0612	0.0231	0.0263	0.0253	0.0035	0.042	0.0315	0.1054	0.004	0.0374	0.1067	0.0164	0.0202	0.0021	0.0018	0.013	0.0164	0.1558	0.0302	0.1065	0.0489	0.0043
11	rs77216559	4475910	0.83	0.29697514221559	0.94	0.308944172156586	1.25430776579565	0.141450291838221	0.0056	0.0062	0.0825	0.0189	0.0613	0.023	0.0262	0.0253	0.0034	0.042	0.0315	0.1056	0.004	0.0374	0.1061	0.0165	0.02	0.0021	0.0018	0.013	0.0163	0.156	0.0301	0.1068	0.0488	0.0043
11	rs117476757	4476504	0.83	0.29697514221559	0.94	0.308944172156586	1.25393222809355	0.144703912858457	0.0056	0.0062	0.0826	0.0189	0.0613	0.023	0.0262	0.0253	0.0034	0.042	0.0315	0.1056	0.004	0.0374	0.106	0.0165	0.02	0.0021	0.0018	0.013	0.0163	0.156	0.0301	0.1068	0.0488	0.0043
11	rs2115930	4477195	0.83	0.29697514221559	0.94	0.308944172156586	1.25806551818162	0.147420018860271	0.0056	0.0062	0.0826	0.019	0.0613	0.023	0.0262	0.0253	0.0034	0.042	0.0315	0.1056	0.004	0.0374	0.1059	0.0166	0.02	0.0021	0.0018	0.013	0.0163	0.1561	0.0301	0.1069	0.0488	0.0043
11	rs61883695	4480408	0.83	0.29697514221559	0.94	0.308944172156586	1.25008545942224	0.147420018860271	0.0056	0.0062	0.0826	0.019	0.0613	0.0229	0.0262	0.0252	0.0034	0.042	0.0314	0.1057	0.004	0.0374	0.1059	0.0166	0.0201	0.0021	0.0018	0.013	0.0163	0.1561	0.0301	0.107	0.0487	0.0043
11	rs12808116	4480556	0.83	0.29697514221559	0.94	0.308944172156586	1.25027300123128	0.148360828589878	0.0056	0.0062	0.0826	0.019	0.0613	0.0229	0.0262	0.0252	0.0034	0.042	0.0314	0.1057	0.004	0.0374	0.1059	0.0166	0.0201	0.0021	0.0018	0.013	0.0163	0.1561	0.0301	0.107	0.0487	0.0043
11	rs73425716	4482405	0.83	0.29697514221559	0.94	0.308944172156586	1.25440165697271	0.151385858353115	0.0056	0.0062	0.0825	0.019	0.0614	0.0229	0.0262	0.0252	0.0034	0.042	0.0314	0.1057	0.004	0.0374	0.1059	0.0166	0.0201	0.0021	0.0018	0.013	0.0164	0.1562	0.03	0.107	0.0487	0.0043
11	rs36049268	4486793	0.83	0.29697514221559	0.94	0.308944172156586	1.2589116072587	0.142469961976645	0.0056	0.0062	0.0825	0.019	0.0616	0.0228	0.0261	0.0252	0.0034	0.042	0.0314	0.1058	0.0039	0.0374	0.1059	0.0166	0.0201	0.0021	0.0018	0.013	0.0163	0.1562	0.0299	0.1069	0.0488	0.0043
11	rs2278170	4496846	0.83	0.29697514221559	0.94	0.308944172156586	1.08738469004386	0.159913326398094	0.0055	0.0061	0.0826	0.0184	0.0617	0.0221	0.0255	0.0249	0.0034	0.0415	0.0311	0.1072	0.0038	0.0375	0.1058	0.0169	0.0203	0.002	0.0019	0.0128	0.0157	0.1568	0.0297	0.1081	0.0493	0.0043
11	rs96489	4510285	0.84	0.258953137461488	0.94	0.308944172156586	1.01600074538436	0.153192312773766	0.005	0.0057	0.0834	0.0171	0.0631	0.0209	0.0238	0.0244	0.0031	0.0408	0.0309	0.1105	0.0031	0.0382	0.1057	0.0161	0.0199	0.0019	0.0021	0.0126	0.0152	0.1584	0.0292	0.1098	0.0501	0.0042
11	rs138616789	4510342	0.84	0.258953137461488	0.94	0.308944172156586	1.01582798538862	0.153764363523109	0.005	0.0057	0.0834	0.0171	0.0631	0.0209	0.0238	0.0244	0.0031	0.0408	0.0309	0.1105	0.0031	0.0382	0.1057	0.0161	0.0199	0.0019	0.0021	0.0126	0.0152	0.1584	0.0292	0.1098	0.0501	0.0042
11	rs11032483	4515024	0.83	0.29697514221559	0.93	0.346822133743557	1.0369055222819	0.153478242882587	0.005	0.0057	0.0834	0.0171	0.0632	0.0209	0.0237	0.0244	0.003	0.0407	0.0309	0.1106	0.003	0.0382	0.1058	0.0161	0.0199	0.0018	0.0021	0.0126	0.0152	0.1585	0.0292	0.1098	0.0501	0.0042
11	rs2412382	4524438	0.83	0.29697514221559	0.93	0.346822133743557	1.15623138570781	0.184324051582326	0.005	0.0057	0.0833	0.017	0.0634	0.0208	0.0237	0.0243	0.003	0.0407	0.0309	0.1109	0.0028	0.0382	0.1061	0.0161	0.0198	0.0017	0.002	0.0126	0.0153	0.1586	0.0291	0.1099	0.0502	0.0042
11	rs2435538	4530066	0.83	0.29697514221559	0.94	0.308944172156586	1.23857246602156	0.196555111932767	0.0049	0.0057	0.0832	0.0169	0.0636	0.0207	0.0237	0.0242	0.0029	0.0407	0.0309	0.1111	0.0025	0.0383	0.1063	0.0161	0.0198	0.0016	0.0019	0.0126	0.0153	0.1591	0.0289	0.1101	0.0502	0.0042
11	rs2566234	4534476	0.83	0.29697514221559	0.94	0.308944172156586	0.859893494312236	0.267988377979886	0.0049	0.0056	0.0832	0.0169	0.0638	0.0207	0.0237	0.0236	0.0029	0.0411	0.0309	0.1113	0.0023	0.0384	0.1066	0.0161	0.0198	0.0016	0.0019	0.0127	0.0153	0.1589	0.0293	0.1108	0.0504	0.0025
11	rs16906358	4537019	0.83	0.29697514221559	0.94	0.308944172156586	0.819366087875716	0.275950843732749	0.0048	0.0056	0.0833	0.0169	0.0638	0.0208	0.0236	0.0235	0.0029	0.0411	0.0308	0.1112	0.0023	0.0384	0.1066	0.0163	0.0199	0.0016	0.0019	0.0127	0.0153	0.1591	0.0293	0.1109	0.0503	0.0024
11	rs78468716	4537441	0.83	0.29697514221559	0.94	0.308944172156586	0.813060255696576	0.286561054103229	0.0048	0.0056	0.0833	0.0169	0.0638	0.0208	0.0236	0.0235	0.0028	0.0411	0.0308	0.1112	0.0023	0.0384	0.1066	0.0163	0.0199	0.0016	0.0019	0.0127	0.0153	0.1591	0.0293	0.1109	0.0503	0.0024
11	rs61077280	4540134	0.83	0.29697514221559	0.94	0.308944172156586	0.798636533235261	0.314755190716147	0.0048	0.0057	0.0835	0.0168	0.0638	0.0209	0.0234	0.0235	0.0028	0.0411	0.0308	0.1111	0.0021	0.0383	0.1069	0.0167	0.02	0.0014	0.0018	0.0129	0.0152	0.1592	0.0292	0.1109	0.0501	0.0022
11	rs116980351	4540151	0.83	0.29697514221559	0.93	0.346822133743557	0.797153476916646	0.313670147471775	0.0048	0.0057	0.0835	0.0168	0.0638	0.0209	0.0234	0.0235	0.0028	0.0411	0.0308	0.1111	0.0021	0.0383	0.1069	0.0167	0.02	0.0014	0.0018	0.0129	0.0152	0.1592	0.0292	0.1109	0.0501	0.0022
11	rs2709130	4540863	0.83	0.29697514221559	0.93	0.346822133743557	0.792944985117886	0.315117118608855	0.0048	0.0057	0.0835	0.0168	0.0638	0.0209	0.0234	0.0235	0.0028	0.0411	0.0309	0.1111	0.0021	0.0384	0.1069	0.0167	0.02	0.0014	0.0018	0.0129	0.0152	0.1593	0.0292	0.1109	0.0501	0.0022
11	rs80200232	4551197	0.84	0.258953137461488	0.93	0.346822133743557	0.813847339088677	0.341740803264105	0.0047	0.0057	0.0838	0.0166	0.0638	0.0208	0.0233	0.0235	0.0027	0.0413	0.0308	0.1113	0.002	0.0382	0.1072	0.0168	0.02	0.0013	0.0018	0.0128	0.0153	0.1597	0.029	0.1109	0.0499	0.0021
11	rs2657181	4559193	0.84	0.258953137461488	0.93	0.346822133743557	0.821103860102563	0.357536288561415	0.0046	0.0057	0.0839	0.0166	0.0638	0.0207	0.0232	0.0235	0.0027	0.0413	0.0308	0.1113	0.0019	0.0383	0.1074	0.0169	0.0199	0.0012	0.0018	0.0128	0.0153	0.1599	0.0289	0.1109	0.0498	0.002
11	rs78119734	4560719	0.84	0.258953137461488	0.93	0.346822133743557	0.834903619543313	0.41247575970419	0.0046	0.0058	0.084	0.0165	0.0641	0.0207	0.023	0.0236	0.0026	0.0414	0.0308	0.1115	0.0019	0.0382	0.1075	0.0169	0.0198	0.0012	0.0018	0.0128	0.0152	0.16	0.0289	0.1109	0.0498	0.0019
11	rs2657175	4561676	0.84	0.258953137461488	0.93	0.346822133743557	0.832994351986444	0.415474777347755	0.0046	0.0058	0.084	0.0164	0.0641	0.0207	0.023	0.0236	0.0026	0.0414	0.0308	0.1115	0.0019	0.0382	0.1076	0.017	0.0198	0.0012	0.0019	0.0128	0.0152	0.16	0.0288	0.1109	0.0498	0.0018
11	rs12416860	4563218	0.84	0.258953137461488	0.93	0.346822133743557	0.833551028611531	0.413387878526973	0.0046	0.0058	0.084	0.0165	0.0642	0.0207	0.023	0.0237	0.0026	0.0414	0.0308	0.1115	0.0019	0.0382	0.1076	0.0168	0.0198	0.0012	0.0018	0.0128	0.0152	0.16	0.0288	0.111	0.0498	0.0018
11	rs2657167	4567335	0.84	0.258953137461488	0.93	0.346822133743557	0.852652690058655	0.40922267940654	0.0046	0.0058	0.0838	0.0164	0.0642	0.0206	0.0229	0.0238	0.0026	0.0414	0.0308	0.1114	0.0019	0.0383	0.1077	0.0169	0.0197	0.0012	0.0018	0.0128	0.0153	0.1602	0.0288	0.1109	0.0498	0.0018
11	rs7101688	4567584	0.84	0.258953137461488	0.93	0.346822133743557	0.854259509162113	0.410783281547667	0.0046	0.0058	0.0838	0.0164	0.0642	0.0206	0.0229	0.0238	0.0026	0.0414	0.0308	0.1114	0.0019	0.0383	0.1077	0.0169	0.0197	0.0012	0.0018	0.0128	0.0153	0.1602	0.0288	0.1109	0.0498	0.0018
11	rs12289941	4568861	0.84	0.258953137461488	0.93	0.346822133743557	0.878840890404811	0.399118543178129	0.0046	0.0058	0.0839	0.0164	0.0643	0.0206	0.0228	0.0238	0.0026	0.0414	0.0308	0.1114	0.0019	0.0383	0.1078	0.0169	0.0197	0.0012	0.0018	0.0128	0.0153	0.1602	0.0288	0.1109	0.0498	0.0018
11	rs74929368	4571602	0.83	0.29697514221559	0.93	0.346822133743557	0.968352061070934	0.410913404832249	0.0046	0.0058	0.0839	0.0164	0.0643	0.0205	0.0227	0.0238	0.0028	0.0414	0.0307	0.1114	0.0018	0.0383	0.1078	0.017	0.0197	0.0012	0.0018	0.0128	0.0153	0.1601	0.0288	0.1109	0.0497	0.0018
11	rs78974173	4572157	0.83	0.29697514221559	0.93	0.346822133743557	0.971064070776891	0.403125993137984	0.0046	0.0058	0.0839	0.0164	0.0643	0.0205	0.0227	0.0238	0.0028	0.0414	0.0307	0.1114	0.0018	0.0383	0.1079	0.017	0.0197	0.0012	0.0018	0.0128	0.0153	0.1601	0.0288	0.1109	0.0497	0.0018
11	rs61885389	4576923	0.83	0.29697514221559	0.94	0.308944172156586	1.19698803099452	0.368852358568281	0.0046	0.0058	0.0839	0.0161	0.0647	0.0205	0.0225	0.0238	0.0031	0.0414	0.0307	0.1112	0.0018	0.0382	0.108	0.017	0.0196	0.0013	0.0018	0.0127	0.0153	0.1602	0.0288	0.111	0.0496	0.0018
11	Affx-5191441	4577073	0.83	0.29697514221559	0.94	0.308944172156586	1.15887057608205	0.380139944566492	0.0046	0.0058	0.0839	0.0161	0.0647	0.0205	0.0225	0.0238	0.0031	0.0414	0.0307	0.1112	0.0018	0.0384	0.108	0.017	0.0196	0.0013	0.0016	0.0127	0.0153	0.1602	0.0288	0.111	0.0496	0.0018
11	rs2709176	4577768	0.83	0.29697514221559	0.94	0.308944172156586	1.15041533810274	0.385243930028369	0.0046	0.0058	0.0839	0.0162	0.0647	0.0205	0.0225	0.0237	0.0031	0.0414	0.0307	0.1112	0.0018	0.0383	0.1083	0.017	0.0196	0.0013	0.0015	0.0127	0.0153	0.1602	0.0288	0.1109	0.0496	0.0018
11	rs80285776	4578057	0.83	0.29697514221559	0.94	0.308944172156586	1.11773650639309	0.35803709323957	0.0046	0.0058	0.0838	0.0162	0.0647	0.0205	0.0224	0.0237	0.0031	0.0414	0.0307	0.1115	0.0018	0.0382	0.1083	0.017	0.0197	0.0013	0.0015	0.0127	0.0154	0.1599	0.0288	0.1109	0.0495	0.0018
11	rs75572253	4578402	0.83	0.29697514221559	0.94	0.308944172156586	1.06281615746265	0.348183447255565	0.0046	0.0058	0.0837	0.0162	0.0647	0.0205	0.0224	0.0238	0.0031	0.0414	0.0308	0.1114	0.0019	0.0382	0.1084	0.017	0.0197	0.0013	0.0015	0.0127	0.0155	0.1598	0.0287	0.1108	0.0495	0.0018
11	rs2657166	4584569	0.83	0.29697514221559	0.93	0.346822133743557	0.926385086338957	0.310541838394933	0.0046	0.0058	0.0831	0.0162	0.0649	0.0206	0.022	0.0241	0.0031	0.0413	0.031	0.1113	0.0021	0.0382	0.1086	0.017	0.0197	0.0015	0.0015	0.0127	0.0158	0.1596	0.0287	0.1106	0.0494	0.0018
11	rs12278975	4587367	0.83	0.29697514221559	0.93	0.346822133743557	0.850886675136285	0.373660076557514	0.0045	0.0059	0.0837	0.0161	0.0649	0.0204	0.0216	0.0248	0.0031	0.0411	0.0322	0.1109	0.0019	0.0385	0.108	0.0171	0.0197	0.0014	0.0015	0.0124	0.0158	0.1597	0.0281	0.1112	0.049	0.0018
11	rs76282688	4587440	0.83	0.29697514221559	0.93	0.346822133743557	0.804110695877793	0.376959635721298	0.0045	0.0059	0.084	0.016	0.065	0.0203	0.0214	0.0248	0.003	0.041	0.0326	0.111	0.0019	0.0385	0.1077	0.0171	0.0196	0.0014	0.0015	0.0124	0.0158	0.1594	0.028	0.1115	0.049	0.0017
11	rs16914046	4587763	0.83	0.29697514221559	0.93	0.346822133743557	0.718413135742079	0.433327400364691	0.0045	0.0061	0.0848	0.0159	0.0654	0.02	0.021	0.0246	0.0029	0.0414	0.0338	0.1113	0.0018	0.0383	0.1068	0.0172	0.0194	0.0013	0.0015	0.0128	0.0158	0.1584	0.0276	0.1124	0.0487	0.0016
11	rs7129059	4587940	0.83	0.29697514221559	0.93	0.346822133743557	0.699661701476059	0.497202017307601	0.0045	0.006	0.0849	0.0159	0.0656	0.0198	0.0206	0.025	0.0028	0.0415	0.0345	0.1113	0.0018	0.0381	0.1061	0.0172	0.021	0.0013	0.0015	0.013	0.0155	0.1577	0.0272	0.1128	0.0481	0.0015
11	rs61883579	4588181	0.83	0.29697514221559	0.93	0.346822133743557	0.629909354034476	0.400797747020609	0.0045	0.0062	0.0852	0.0159	0.066	0.0196	0.0202	0.0252	0.0026	0.0415	0.0354	0.1116	0.0016	0.0379	0.1052	0.0175	0.0208	0.0012	0.0016	0.0133	0.0153	0.1574	0.0271	0.1134	0.0477	0.0014
11	rs2657160	4588351	0.83	0.29697514221559	0.94	0.308944172156586	0.630893460173148	0.391650463483023	0.0045	0.0064	0.0855	0.0159	0.0663	0.0194	0.0198	0.0253	0.0025	0.0414	0.0361	0.1118	0.0015	0.0377	0.1046	0.0177	0.0207	0.0011	0.0017	0.0135	0.0152	0.1572	0.0271	0.1138	0.0472	0.0013
11	rs2641399	4589066	0.83	0.29697514221559	0.94	0.308944172156586	0.550708106287664	0.46612133112508	0.0049	0.0065	0.0854	0.016	0.0665	0.0193	0.0196	0.0254	0.0023	0.0411	0.0366	0.1115	0.0015	0.0376	0.1048	0.018	0.0207	0.0011	0.0017	0.0135	0.015	0.1567	0.0266	0.1145	0.047	0.0014
11	rs12574113	4590954	0.83	0.29697514221559	0.93	0.346822133743557	0.506617062615366	0.470702970948581	0.0051	0.0065	0.0854	0.0159	0.0664	0.0194	0.0195	0.0254	0.0022	0.0413	0.0369	0.1116	0.0015	0.0376	0.1052	0.018	0.0205	0.0011	0.0017	0.0135	0.015	0.1564	0.0264	0.1145	0.0469	0.0014
11	rs1505209	4592277	0.83	0.29697514221559	0.94	0.308944172156586	0.484392817748614	0.477190961625673	0.0054	0.0065	0.0855	0.0158	0.0665	0.0194	0.0193	0.0254	0.0022	0.0411	0.0371	0.1116	0.0015	0.0376	0.1056	0.0179	0.0204	0.0011	0.0016	0.0133	0.0151	0.1562	0.0262	0.115	0.0469	0.0014
11	rs10836309	4593052	0.83	0.29697514221559	0.94	0.308944172156586	0.513684230236489	0.568196299063306	0.0055	0.0065	0.0856	0.0158	0.0665	0.0194	0.0192	0.0253	0.0022	0.0411	0.0371	0.1119	0.0015	0.0376	0.1058	0.018	0.0203	0.0011	0.0016	0.013	0.0151	0.1563	0.0261	0.1148	0.0469	0.0014
11	rs34097396	4593411	0.83	0.29697514221559	0.93	0.346822133743557	0.502373996360168	0.552264777328963	0.0055	0.0065	0.0856	0.0158	0.0665	0.0194	0.0192	0.0253	0.0022	0.0412	0.0371	0.1119	0.0015	0.0376	0.1058	0.018	0.0203	0.0011	0.0016	0.013	0.015	0.1563	0.0261	0.1148	0.0469	0.0014
11	rs76905019	4593745	0.83	0.29697514221559	0.95	0.274028283204826	0.497959244831762	0.549176026636074	0.0055	0.0065	0.0856	0.0158	0.0665	0.0194	0.0192	0.0253	0.0022	0.0412	0.0371	0.112	0.0015	0.0376	0.1058	0.018	0.0203	0.0011	0.0016	0.013	0.015	0.1562	0.0261	0.1148	0.0469	0.0014
11	rs12793041	4594471	0.83	0.29697514221559	0.95	0.274028283204826	0.490872144568814	0.540075220878735	0.0055	0.0064	0.0855	0.0158	0.0666	0.0194	0.0192	0.0253	0.0022	0.0412	0.0371	0.1121	0.0015	0.0376	0.1058	0.0179	0.0203	0.0011	0.0016	0.013	0.0149	0.1562	0.0261	0.1148	0.0469	0.0014
11	rs12795289	4594545	0.83	0.29697514221559	0.95	0.274028283204826	0.489498050519832	0.54301136817951	0.0055	0.0064	0.0855	0.0158	0.0666	0.0193	0.0192	0.0253	0.0022	0.0412	0.0371	0.1121	0.0015	0.0376	0.1058	0.0179	0.0203	0.0011	0.0016	0.013	0.0149	0.1562	0.0261	0.1148	0.0469	0.0014
11	rs112177772	4595540	0.83	0.29697514221559	0.95	0.274028283204826	0.483834063250847	0.586659799601227	0.0055	0.0064	0.0855	0.0157	0.0666	0.0193	0.0191	0.0253	0.0022	0.0413	0.0372	0.1122	0.0015	0.0377	0.1059	0.0179	0.0202	0.0011	0.0016	0.013	0.0149	0.1562	0.0261	0.1148	0.0469	0.0014
11	rs2641396	4597649	0.83	0.29697514221559	0.95	0.274028283204826	0.435600546520362	0.579968077151682	0.0057	0.0063	0.0853	0.0154	0.0668	0.0191	0.0186	0.0251	0.0021	0.0418	0.0374	0.1135	0.0015	0.0377	0.1062	0.0174	0.0199	0.0011	0.0016	0.0139	0.0146	0.156	0.0262	0.1144	0.0467	0.0013
11	rs1001697	4600945	0.83	0.29697514221559	0.95	0.274028283204826	0.465570738901296	0.454184016972525	0.0059	0.0063	0.085	0.0153	0.0669	0.0189	0.0184	0.0253	0.0023	0.0422	0.0378	0.1137	0.0016	0.038	0.1064	0.0171	0.0196	0.001	0.0016	0.0148	0.0145	0.1555	0.0261	0.1138	0.0464	0.0012
11	rs1505203	4604235	0.83	0.29697514221559	0.94	0.308944172156586	0.489872619101996	0.412085019590346	0.006	0.0063	0.0858	0.0152	0.0669	0.0187	0.0181	0.0253	0.0024	0.0421	0.0379	0.1137	0.0016	0.0381	0.1063	0.017	0.0195	0.001	0.0016	0.0151	0.0144	0.1553	0.0262	0.1137	0.0462	0.0012
11	rs7128702	4608116	0.83	0.29697514221559	0.95	0.274028283204826	0.525502101999406	0.341493703791525	0.0061	0.0063	0.0868	0.0152	0.067	0.0184	0.0179	0.0253	0.0024	0.042	0.0381	0.1138	0.0016	0.0381	0.1061	0.0169	0.0194	0.001	0.0016	0.0152	0.0144	0.155	0.0263	0.1135	0.046	0.0012
11	rs12793957	4608262	0.83	0.29697514221559	0.95	0.274028283204826	0.530096455957882	0.35828757048416	0.0061	0.0063	0.0868	0.0152	0.067	0.0184	0.0179	0.0253	0.0024	0.042	0.0381	0.1138	0.0016	0.0381	0.1061	0.0169	0.0194	0.001	0.0016	0.0152	0.0144	0.155	0.0263	0.1135	0.046	0.0012
11	rs1847632	4608542	0.83	0.29697514221559	0.95	0.274028283204826	0.533668508329282	0.380776902725639	0.0061	0.0063	0.0868	0.0152	0.067	0.0184	0.0179	0.0253	0.0024	0.0419	0.0381	0.1138	0.0016	0.0381	0.1061	0.0169	0.0194	0.001	0.0016	0.0152	0.0144	0.1552	0.0263	0.1135	0.046	0.0012
11	rs117484966	4609282	0.83	0.29697514221559	0.95	0.274028283204826	0.522020536279546	0.364313935596438	0.0062	0.0063	0.0869	0.0152	0.067	0.0184	0.0177	0.0253	0.0024	0.0419	0.0382	0.1138	0.0016	0.0381	0.1061	0.0168	0.0194	0.001	0.0016	0.0152	0.0144	0.1552	0.0263	0.1136	0.046	0.0012
11	rs11032949	4609885	0.83	0.29697514221559	0.95	0.274028283204826	0.51400367303205	0.342235157200244	0.0062	0.0063	0.0869	0.0152	0.067	0.0183	0.0176	0.0252	0.0024	0.0419	0.0382	0.1138	0.0016	0.0381	0.1061	0.0168	0.0194	0.001	0.0016	0.0152	0.0144	0.1552	0.0263	0.1136	0.046	0.0012
11	rs4910511	4615234	0.83	0.29697514221559	0.96	0.241969076141015	0.484082360064417	0.355785047937538	0.0062	0.0063	0.0871	0.0151	0.0669	0.0182	0.0175	0.0251	0.0024	0.0418	0.0382	0.1139	0.0016	0.0381	0.1062	0.0168	0.0194	0.001	0.0016	0.0152	0.0144	0.1552	0.0263	0.1137	0.0461	0.0012
11	rs2010722	4615390	0.83	0.29697514221559	0.96	0.241969076141015	0.477955146767955	0.349799510442555	0.0062	0.0063	0.087	0.0151	0.0669	0.0182	0.0175	0.0251	0.0024	0.0418	0.0382	0.1139	0.0016	0.0381	0.1062	0.0168	0.0194	0.001	0.0016	0.0152	0.0144	0.1553	0.0263	0.1138	0.0461	0.0012
11	rs61997192	4616119	0.83	0.29697514221559	0.96	0.241969076141015	0.473522769849981	0.340382396347649	0.0062	0.0063	0.087	0.0151	0.0669	0.0182	0.0175	0.025	0.0024	0.0418	0.0382	0.114	0.0016	0.038	0.1063	0.0168	0.0194	0.001	0.0016	0.0152	0.0144	0.1553	0.0263	0.1138	0.0461	0.0012
11	rs2231975	4621639	0.84	0.258953137461488	0.96	0.241969076141015	0.440804187673465	0.313429177770568	0.0062	0.0064	0.0868	0.0149	0.0666	0.018	0.0172	0.0246	0.0024	0.0416	0.0382	0.1146	0.0016	0.0379	0.1067	0.0166	0.0192	0.001	0.0016	0.0153	0.0144	0.1556	0.0263	0.1144	0.046	0.0012
11	rs79909424	4622562	0.84	0.258953137461488	0.96	0.241969076141015	0.430017276119645	0.315599880819916	0.0063	0.0064	0.0867	0.0149	0.0665	0.0179	0.0171	0.0244	0.0025	0.0416	0.0383	0.1148	0.0016	0.0378	0.1068	0.0165	0.0191	0.001	0.0016	0.0153	0.0144	0.1556	0.0263	0.1145	0.046	0.0012
11	rs2231970	4623279	0.84	0.258953137461488	0.97	0.212655582583661	0.452143148898234	0.317412186352451	0.0063	0.0064	0.0866	0.0148	0.0668	0.0179	0.0171	0.0243	0.0025	0.0416	0.0383	0.1149	0.0016	0.0377	0.1069	0.0165	0.0191	0.001	0.0016	0.0153	0.0145	0.1557	0.0263	0.1146	0.0461	0.0012
11	rs117877803	4625959	0.84	0.258953137461488	0.98	0.18597139562509	0.406104049551078	0.294568795660129	0.0063	0.0064	0.0864	0.0146	0.0667	0.0176	0.0168	0.024	0.0025	0.0415	0.0383	0.1157	0.0016	0.0377	0.1072	0.0163	0.0187	0.0011	0.0016	0.0153	0.0145	0.1559	0.0264	0.1147	0.0463	0.0012
11	rs74593844	4637116	0.84	0.258953137461488	0.98	0.18597139562509	0.368643603235474	0.227441694554752	0.0065	0.0065	0.086	0.0142	0.0665	0.0171	0.0162	0.0237	0.0026	0.0411	0.0383	0.1174	0.0017	0.0374	0.1079	0.0159	0.0178	0.0011	0.0016	0.0152	0.0147	0.1565	0.0266	0.1148	0.0466	0.0014
11	rs72860351	4637600	0.84	0.258953137461488	0.97	0.212655582583661	0.366640456973164	0.229735260309747	0.0065	0.0066	0.086	0.0142	0.0664	0.0171	0.0162	0.0238	0.0026	0.041	0.0383	0.1175	0.0017	0.0374	0.1079	0.0159	0.0178	0.0011	0.0016	0.0152	0.0148	0.1565	0.0266	0.1148	0.0466	0.0014
11	rs7946474	4657438	0.85	0.2244882202137	0.97	0.212655582583661	0.339912288381368	0.195413364884309	0.0065	0.0067	0.0862	0.0137	0.0661	0.0158	0.0158	0.0239	0.0026	0.0402	0.0381	0.1184	0.0015	0.0373	0.1086	0.0153	0.0165	0.0011	0.0014	0.015	0.0147	0.1597	0.0266	0.1149	0.0473	0.0014
11	rs11033126	4659858	0.86	0.193417951625055	0.98	0.18597139562509	0.303942243866837	0.171670142682555	0.0065	0.0069	0.0859	0.0127	0.0656	0.0152	0.0145	0.0233	0.0025	0.0388	0.0381	0.1203	0.0015	0.0364	0.1113	0.0142	0.0156	0.001	0.0013	0.015	0.0146	0.1623	0.0271	0.1157	0.0476	0.0016
11	rs117925506	4660616	0.86	0.193417951625055	0.98	0.18597139562509	0.313932796895482	0.171471809883169	0.0065	0.0069	0.0859	0.0127	0.0657	0.0152	0.0144	0.0233	0.0025	0.0387	0.038	0.1202	0.0015	0.0364	0.1114	0.0142	0.0156	0.001	0.0013	0.015	0.0145	0.1624	0.0271	0.1157	0.0475	0.0016
11	rs61740347	4661243	0.86	0.193417951625055	0.98	0.18597139562509	0.307829126519907	0.174554916830278	0.0065	0.0069	0.0859	0.0127	0.0657	0.0152	0.0142	0.0233	0.0025	0.0387	0.038	0.1203	0.0015	0.0364	0.1116	0.0142	0.0155	0.001	0.0013	0.015	0.0145	0.1625	0.0271	0.1158	0.0475	0.0016
11	rs905871	4661285	0.86	0.193417951625055	0.97	0.212655582583661	0.306990503252724	0.176453972397721	0.0065	0.0069	0.0859	0.0127	0.0657	0.0152	0.0142	0.0233	0.0025	0.0387	0.038	0.1203	0.0015	0.0364	0.1116	0.0142	0.0155	0.001	0.0013	0.015	0.0145	0.1625	0.0271	0.1158	0.0475	0.0016
11	rs61746547	4661568	0.86	0.193417951625055	0.97	0.212655582583661	0.30521858694125	0.173757448789393	0.0065	0.0069	0.0859	0.0126	0.0657	0.0152	0.0142	0.0233	0.0025	0.0387	0.038	0.1203	0.0015	0.0364	0.1116	0.0142	0.0155	0.001	0.0012	0.015	0.0145	0.1625	0.0271	0.1157	0.0475	0.0016
11	rs79020081	4661826	0.86	0.193417951625055	0.97	0.212655582583661	0.302619807801698	0.172961250104907	0.0065	0.0069	0.0859	0.0126	0.0657	0.0152	0.0142	0.0232	0.0025	0.0387	0.038	0.1203	0.0015	0.0364	0.1117	0.0142	0.0155	0.001	0.0012	0.015	0.0145	0.1625	0.0271	0.1157	0.0476	0.0016
11	rs79505112	4662687	0.86	0.193417951625055	0.97	0.212655582583661	0.291622525703075	0.175453581735992	0.0064	0.0069	0.0859	0.0126	0.0656	0.0152	0.0142	0.0232	0.0025	0.0387	0.0379	0.1205	0.0015	0.0365	0.112	0.0139	0.0153	0.001	0.0012	0.0151	0.0145	0.1626	0.0271	0.1156	0.0477	0.0016
11	rs12418369	4664442	0.87	0.165571370278195	0.97	0.212655582583661	0.2761620819745	0.185036094880622	0.0064	0.0069	0.0858	0.0124	0.0653	0.0152	0.0142	0.0233	0.0025	0.0387	0.038	0.1201	0.0016	0.0364	0.1125	0.0138	0.0152	0.001	0.0012	0.0152	0.0144	0.1628	0.0271	0.1153	0.0481	0.0016
11	rs10768148	4665994	0.87	0.165571370278195	0.98	0.18597139562509	0.310649799187652	0.226025617523983	0.0067	0.0068	0.0857	0.0122	0.0653	0.0152	0.0142	0.0233	0.0024	0.0391	0.0385	0.1208	0.0016	0.036	0.1139	0.0137	0.015	0.0011	0.001	0.0132	0.0142	0.1634	0.0275	0.1149	0.0481	0.0015
11	rs56404862	4668860	0.87	0.165571370278195	0.98	0.18597139562509	0.218334828765106	0.191589483714304	0.0068	0.0068	0.0858	0.0119	0.0646	0.0152	0.0141	0.0232	0.0025	0.0391	0.0387	0.1208	0.0017	0.0358	0.1138	0.0134	0.0147	0.0014	0.0011	0.0143	0.0141	0.1635	0.0276	0.1148	0.0481	0.0016
11	rs77946318	4671272	0.87	0.165571370278195	0.98	0.18597139562509	0.224026412698255	0.193136622072349	0.0068	0.0068	0.0858	0.0118	0.0645	0.0152	0.0141	0.0232	0.0025	0.0391	0.0387	0.1208	0.0017	0.0358	0.1138	0.0133	0.0148	0.0014	0.0011	0.0143	0.0141	0.1636	0.0277	0.1148	0.0481	0.0015
11	rs10500608	4672338	0.87	0.165571370278195	0.99	0.161794913519683	0.225107903533522	0.197074828949194	0.0068	0.0068	0.0857	0.0118	0.0645	0.0152	0.0142	0.0232	0.0025	0.0391	0.0387	0.1208	0.0017	0.0358	0.1138	0.0133	0.0149	0.0014	0.0011	0.0144	0.014	0.1636	0.0277	0.1148	0.0481	0.0014
11	rs17224476	4673788	0.87	0.165571370278195	0.99	0.161794913519683	0.221872145373421	0.190354815795888	0.0069	0.0068	0.0858	0.0118	0.0644	0.0152	0.0141	0.0232	0.0025	0.0391	0.0385	0.1208	0.0017	0.0358	0.1139	0.0132	0.0149	0.0014	0.0011	0.0143	0.014	0.1637	0.0277	0.1148	0.0481	0.0014
11	rs1472229	4676457	0.87	0.165571370278195	0.99	0.161794913519683	0.208392181136501	0.182294833329687	0.0069	0.0068	0.0859	0.0118	0.0643	0.0151	0.0142	0.0232	0.0025	0.0392	0.038	0.1209	0.0018	0.0359	0.1141	0.0132	0.0148	0.0015	0.0012	0.0143	0.014	0.1638	0.0278	0.1148	0.0481	0.0015
11	rs113399981	4680059	0.88	0.140769569262351	1	0.139999700676332	0.201086733454128	0.175553532120701	0.0069	0.0068	0.0856	0.0117	0.0641	0.0151	0.0142	0.0231	0.0025	0.0392	0.038	0.1211	0.0019	0.036	0.1142	0.0132	0.0147	0.0015	0.0012	0.0143	0.0141	0.1637	0.0279	0.1145	0.0481	0.0015
11	rs61741027	4682825	0.88	0.140769569262351	1	0.139999700676332	0.189705048840874	0.176754473406879	0.0069	0.0068	0.0854	0.0117	0.064	0.0151	0.0142	0.0229	0.0025	0.0392	0.038	0.1212	0.0019	0.0361	0.1143	0.0132	0.0147	0.0016	0.0012	0.0143	0.0142	0.1635	0.0279	0.1144	0.0484	0.0015
11	rs7115827	4685700	0.88	0.140769569262351	1	0.139999700676332	0.137554515735984	0.160784872734272	0.0069	0.0067	0.0842	0.0116	0.0634	0.015	0.0144	0.0228	0.0025	0.0395	0.0382	0.1205	0.0022	0.0367	0.1159	0.0133	0.0147	0.0017	0.0012	0.0144	0.0146	0.1633	0.0282	0.1135	0.0484	0.0015
11	rs58150027	4695206	0.88	0.140769569262351	1	0.139999700676332	0.130950764076528	0.151765526550299	0.007	0.0067	0.0844	0.0116	0.0634	0.0151	0.0147	0.0226	0.0025	0.0395	0.0379	0.1202	0.0022	0.0366	0.117	0.0135	0.0147	0.0017	0.0012	0.0144	0.0148	0.1624	0.0282	0.1132	0.0481	0.0015
11	rs73388874	4697262	0.88	0.140769569262351	1	0.139999700676332	0.121905224938438	0.134206170372496	0.007	0.0067	0.0835	0.0116	0.0631	0.0151	0.0148	0.0226	0.0026	0.0392	0.0381	0.1186	0.0023	0.0367	0.1188	0.0134	0.0148	0.0019	0.0012	0.0146	0.015	0.1618	0.0285	0.1136	0.048	0.0015
11	rs11033298	4698842	0.88	0.140769569262351	1	0.139999700676332	0.105039604204324	0.117800852466429	0.0071	0.0068	0.0826	0.0116	0.0628	0.0152	0.015	0.0225	0.0026	0.0389	0.0384	0.1169	0.0024	0.0367	0.1207	0.0131	0.015	0.0021	0.0013	0.0147	0.0154	0.161	0.0288	0.1139	0.048	0.0016
11	rs1124113	4700862	0.88	0.140769569262351	1.03	0.0875760293110768	0.0996567849372239	0.111212169962147	0.0071	0.0068	0.082	0.0116	0.0626	0.0152	0.015	0.0224	0.0026	0.0388	0.0387	0.1165	0.0024	0.0367	0.1216	0.0129	0.015	0.0021	0.0013	0.0149	0.0155	0.1611	0.0289	0.1137	0.048	0.0017
11	rs1123991	4703165	0.88	0.140769569262351	1.04	0.0739648219953096	0.0973857062360813	0.103367180811533	0.0071	0.0068	0.0815	0.0116	0.0625	0.0152	0.015	0.0225	0.0026	0.0386	0.039	0.116	0.0025	0.0366	0.1223	0.0128	0.015	0.0023	0.0013	0.0149	0.0156	0.1611	0.029	0.1134	0.0482	0.0017
11	rs1123990	4703321	0.88	0.140769569262351	1.04	0.0739648219953096	0.100120094618522	0.105017761869895	0.0071	0.0068	0.0815	0.0116	0.0625	0.0152	0.015	0.0225	0.0026	0.0386	0.039	0.1159	0.0025	0.0366	0.1224	0.0128	0.015	0.0023	0.0013	0.0149	0.0156	0.1611	0.029	0.1134	0.0482	0.0017
11	rs7939559	4703420	0.88	0.140769569262351	1.05	0.0620520515513756	0.100584748731177	0.105597853567557	0.0071	0.0068	0.0814	0.0116	0.0625	0.0152	0.015	0.0225	0.0026	0.0386	0.039	0.1159	0.0025	0.0366	0.1224	0.0128	0.015	0.0023	0.0013	0.0149	0.0156	0.1611	0.0291	0.1134	0.0481	0.0017
11	rs12575331	4703654	0.88	0.140769569262351	1.05	0.0620520515513756	0.10185645816466	0.109104213789903	0.0071	0.0068	0.0814	0.0116	0.0625	0.0152	0.015	0.0225	0.0026	0.0386	0.0391	0.1158	0.0025	0.0366	0.1224	0.0127	0.015	0.0023	0.0014	0.015	0.0156	0.1611	0.0291	0.1134	0.0481	0.0017
11	rs117143944	4704641	0.88	0.140769569262351	1.05	0.0620520515513756	0.0918876897782508	0.100503156051282	0.0071	0.0068	0.0811	0.0116	0.0624	0.0152	0.0151	0.0225	0.0026	0.0387	0.0392	0.1156	0.0025	0.0369	0.1224	0.0127	0.015	0.0023	0.0014	0.015	0.0156	0.161	0.0292	0.1132	0.0481	0.0018
11	rs1505194	4706037	0.88	0.140769569262351	1.05	0.0620520515513756	0.0956725751022821	0.0959863518267054	0.0071	0.0067	0.0808	0.0116	0.0623	0.0152	0.0151	0.0225	0.0027	0.0388	0.0393	0.1159	0.0025	0.0368	0.1224	0.0126	0.015	0.0023	0.0014	0.0151	0.0156	0.1608	0.0295	0.1131	0.048	0.0018
11	rs12577780	4706652	0.88	0.140769569262351	1.05	0.0620520515513756	0.103822294473564	0.109104213789903	0.0071	0.0067	0.0807	0.0116	0.0623	0.0152	0.0151	0.0221	0.0027	0.0388	0.0395	0.1166	0.0025	0.0369	0.1223	0.0127	0.015	0.0023	0.0014	0.0152	0.0155	0.1607	0.0295	0.1128	0.0479	0.0019
11	rs61885987	4707327	0.88	0.140769569262351	1.04	0.0739648219953096	0.0882940304218723	0.110704851781014	0.0072	0.0066	0.0805	0.0117	0.0622	0.0153	0.0151	0.022	0.0027	0.0389	0.0396	0.1173	0.0025	0.0372	0.1221	0.0127	0.0151	0.0022	0.0014	0.0152	0.0154	0.1604	0.0295	0.1125	0.0478	0.0019
11	rs1072894	4709585	0.89	0.118826527661215	1.04	0.0739648219953096	0.120050897974905	0.117368653990586	0.0072	0.0064	0.0793	0.0118	0.0622	0.0154	0.015	0.0218	0.0027	0.039	0.0397	0.1189	0.0024	0.0375	0.1237	0.0126	0.0147	0.0021	0.0014	0.0156	0.0153	0.1598	0.0299	0.112	0.0466	0.0019
11	rs1847631	4711860	0.89	0.118826527661215	1.04	0.0739648219953096	0.122400698039561	0.125150796408133	0.0071	0.0063	0.0789	0.0118	0.0621	0.0154	0.015	0.0217	0.0027	0.039	0.0396	0.1195	0.0025	0.0375	0.124	0.0125	0.0147	0.002	0.0014	0.0157	0.0152	0.1588	0.03	0.1123	0.0473	0.002
11	rs1505192	4712079	0.89	0.118826527661215	1.04	0.0739648219953096	0.12587366228924	0.121017717592685	0.0071	0.0063	0.0789	0.0117	0.062	0.0154	0.015	0.0217	0.0027	0.039	0.0396	0.1195	0.0025	0.0375	0.1242	0.0125	0.0146	0.002	0.0014	0.0157	0.0152	0.1588	0.03	0.1123	0.0473	0.002
11	rs11033352	4712353	0.89	0.118826527661215	1.04	0.0739648219953096	0.122692725230898	0.120842998952587	0.0071	0.0063	0.0789	0.0117	0.062	0.0154	0.015	0.022	0.0027	0.039	0.0396	0.1195	0.0025	0.0375	0.1243	0.0125	0.0146	0.002	0.0014	0.0157	0.0152	0.1588	0.0297	0.1124	0.0472	0.002
11	rs7108524	4716066	0.88	0.140769569262351	1.04	0.0739648219953096	0.107824359154225	0.117887364243915	0.0071	0.0064	0.0794	0.0116	0.0614	0.0155	0.0151	0.0218	0.0028	0.0388	0.0393	0.1201	0.0026	0.0375	0.1245	0.0127	0.0147	0.0019	0.0014	0.0159	0.0152	0.1576	0.0296	0.113	0.0469	0.0021
11	rs12418506	4717898	0.89	0.118826527661215	1.04	0.0739648219953096	0.114591847899918	0.121367439556563	0.0071	0.0064	0.0795	0.0116	0.0614	0.0155	0.0151	0.0218	0.0028	0.0387	0.0393	0.1201	0.0026	0.0376	0.1245	0.0127	0.0147	0.0019	0.0014	0.0159	0.0152	0.1574	0.0296	0.1131	0.0468	0.0021
11	rs116845306	4722595	0.89	0.118826527661215	1.04	0.0739648219953096	0.119245083524578	0.118580322134213	0.0071	0.0063	0.0794	0.0116	0.0613	0.0155	0.0152	0.0218	0.0029	0.0387	0.0392	0.1205	0.0026	0.0376	0.1245	0.0128	0.0147	0.0019	0.0014	0.0159	0.0153	0.1572	0.0294	0.1132	0.0468	0.0021
11	rs10836510	4730320	0.89	0.118826527661215	1.04	0.0739648219953096	0.143196567390143	0.130681780387496	0.007	0.0063	0.0792	0.0116	0.0612	0.0154	0.0153	0.0218	0.003	0.0385	0.039	0.121	0.0029	0.0379	0.1248	0.0131	0.0143	0.0019	0.0014	0.016	0.0156	0.1565	0.0291	0.1137	0.0463	0.0022
11	rs11033474	4730942	0.89	0.118826527661215	1.04	0.0739648219953096	0.159567345213683	0.137581629944986	0.007	0.0063	0.0792	0.0116	0.0612	0.0154	0.0153	0.0219	0.003	0.0385	0.0389	0.121	0.0029	0.0379	0.1248	0.0131	0.0143	0.0019	0.0014	0.016	0.0156	0.1564	0.029	0.1137	0.0462	0.0022
11	rs4619142	4730985	0.89	0.118826527661215	1.04	0.0739648219953096	0.16062967189133	0.137398387147485	0.007	0.0063	0.0792	0.0116	0.0612	0.0154	0.0153	0.0219	0.0031	0.0385	0.0389	0.121	0.0029	0.0379	0.1248	0.0131	0.0143	0.0019	0.0014	0.016	0.0156	0.1564	0.029	0.1137	0.0462	0.0022
11	rs4432013	4731180	0.89	0.118826527661215	1.04	0.0739648219953096	0.163945725853488	0.136666311100549	0.007	0.0063	0.0792	0.0116	0.0612	0.0154	0.0153	0.0219	0.0031	0.0385	0.0388	0.121	0.0029	0.0379	0.1248	0.0131	0.0143	0.0019	0.0014	0.016	0.0156	0.1563	0.029	0.1137	0.0462	0.0022
11	rs4436535	4731468	0.89	0.118826527661215	1.04	0.0739648219953096	0.163598450240032	0.136574902417033	0.007	0.0063	0.0792	0.0116	0.0612	0.0154	0.0153	0.0219	0.0031	0.0385	0.0388	0.121	0.0029	0.0379	0.1248	0.0131	0.0143	0.0019	0.0014	0.016	0.0156	0.1563	0.029	0.1137	0.0462	0.0022
11	rs4471413	4731583	0.89	0.118826527661215	1.05	0.0620520515513756	0.167196038962512	0.138958796567564	0.007	0.0063	0.0792	0.0116	0.0612	0.0154	0.0153	0.0219	0.0031	0.0385	0.0388	0.121	0.0029	0.0379	0.1248	0.0131	0.0143	0.0019	0.0014	0.016	0.0156	0.1563	0.029	0.1137	0.0462	0.0022
11	rs77667863	4735342	0.89	0.118826527661215	1.05	0.0620520515513756	0.160080857280547	0.144423980149105	0.007	0.0063	0.0794	0.0118	0.0611	0.0155	0.0155	0.022	0.0031	0.0385	0.0381	0.1213	0.0029	0.0382	0.1251	0.0131	0.0145	0.0019	0.0015	0.0162	0.0156	0.1551	0.0291	0.1139	0.046	0.0022
11	rs11033505	4737479	0.9	0.0995502148251544	1.07	0.0427611820736564	0.151283958914104	0.138223683378998	0.007	0.0064	0.0797	0.012	0.0611	0.0155	0.0158	0.0221	0.0031	0.0383	0.0372	0.1215	0.003	0.0385	0.1254	0.0131	0.0147	0.0019	0.0015	0.0163	0.0154	0.1536	0.0291	0.1145	0.0459	0.0023
11	rs4498989	4740665	0.9	0.0995502148251544	1.08	0.0351072409391166	0.140898044088533	0.145919219953909	0.0069	0.0064	0.0801	0.0121	0.0611	0.0156	0.016	0.0222	0.0031	0.0382	0.0364	0.1219	0.0031	0.0386	0.1254	0.0131	0.0149	0.0019	0.0015	0.0165	0.0152	0.152	0.0292	0.1154	0.0455	0.0023
11	rs7933187	4741954	0.9	0.0995502148251544	1.08	0.0351072409391166	0.143292821441672	0.165755119893042	0.0069	0.0064	0.0802	0.0122	0.0612	0.0156	0.016	0.0222	0.0031	0.0382	0.0363	0.1219	0.0032	0.0386	0.1254	0.0131	0.0149	0.0019	0.0015	0.0166	0.0151	0.1519	0.0292	0.1154	0.0454	0.0023
11	rs4469888	4745931	0.9	0.0995502148251544	1.09	0.0286025630236612	0.12051285327965	0.105929888658967	0.0066	0.0064	0.0814	0.0117	0.0605	0.0155	0.016	0.0222	0.0031	0.038	0.0363	0.1226	0.0033	0.0389	0.125	0.0128	0.0148	0.002	0.0016	0.0166	0.0149	0.1515	0.0293	0.1161	0.0451	0.0023
11	rs10836536	4746887	0.92	0.0682081798453755	1.09	0.0286025630236612	0.106587063512634	0.182193574875921	0.0056	0.0064	0.0852	0.0105	0.0594	0.0156	0.0159	0.023	0.0031	0.0358	0.0367	0.1264	0.0037	0.0394	0.1235	0.012	0.0153	0.0023	0.0018	0.0159	0.0143	0.1505	0.0301	0.1164	0.0434	0.0023
11	rs75775180	4750582	0.91	0.0827439743829911	1.09	0.0286025630236612	0.202968026466833	0.360167738665319	0.0049	0.0063	0.0874	0.0097	0.0588	0.0156	0.0157	0.0234	0.0029	0.0345	0.0361	0.1281	0.0039	0.0398	0.1223	0.0115	0.0153	0.0024	0.0019	0.0154	0.0147	0.1499	0.0307	0.1171	0.044	0.0022
11	rs77540379	4751776	0.91	0.0827439743829911	1.09	0.0286025630236612	0.193431446118313	0.339395448425031	0.0049	0.0063	0.0874	0.0097	0.0588	0.0156	0.0157	0.0234	0.0029	0.0344	0.0361	0.1281	0.0039	0.0398	0.1223	0.0115	0.0153	0.0024	0.0019	0.0154	0.0147	0.1499	0.0308	0.1171	0.044	0.0022
11	rs4586155	4754548	0.91	0.0827439743829911	1.09	0.0286025630236612	0.153413925127786	0.269367963346765	0.0049	0.0063	0.0875	0.0097	0.0591	0.0156	0.0157	0.0235	0.0029	0.0344	0.0361	0.1282	0.0039	0.0399	0.1223	0.0115	0.0153	0.0024	0.0018	0.0151	0.0148	0.1499	0.0308	0.1171	0.044	0.0022
11	rs4910670	4755809	0.91	0.0827439743829911	1.09	0.0286025630236612	0.160458048846438	0.2887917581057	0.0049	0.0063	0.088	0.0096	0.0591	0.0156	0.0156	0.0236	0.0029	0.0344	0.0358	0.1281	0.0039	0.04	0.1222	0.0115	0.0154	0.0024	0.0018	0.0151	0.0147	0.1497	0.0308	0.1171	0.0441	0.0022
11	rs10219292	4756163	0.91	0.0827439743829911	1.09	0.0286025630236612	0.143581815154878	0.222660463049279	0.0048	0.0063	0.0881	0.0096	0.0591	0.0156	0.0156	0.0236	0.0029	0.0344	0.0358	0.1281	0.0039	0.04	0.1222	0.0115	0.0154	0.0023	0.0018	0.0151	0.0147	0.1496	0.0308	0.1171	0.0441	0.0022
11	rs10742372	4757938	0.91	0.0827439743829911	1.09	0.0286025630236612	0.145064319861244	0.215229846873593	0.0049	0.0063	0.0884	0.0095	0.059	0.0157	0.0156	0.0236	0.003	0.0347	0.0358	0.1281	0.004	0.0398	0.122	0.0115	0.0153	0.0023	0.0018	0.015	0.0148	0.1495	0.0308	0.1171	0.0442	0.0022
11	rs11033618	4758152	0.91	0.0827439743829911	1.09	0.0286025630236612	0.148482320734178	0.232475394744211	0.0049	0.0063	0.0884	0.0095	0.059	0.0154	0.0156	0.0236	0.003	0.0347	0.0358	0.1281	0.004	0.0398	0.122	0.0115	0.0153	0.0023	0.0018	0.015	0.0148	0.1496	0.0307	0.1171	0.0444	0.0022
11	rs4132539	4759541	0.91	0.0827439743829911	1.09	0.0286025630236612	0.155831198761238	0.247003115872989	0.0049	0.0063	0.0884	0.0095	0.0591	0.0154	0.0156	0.0237	0.003	0.0347	0.0357	0.1281	0.004	0.0399	0.1219	0.0115	0.0153	0.0023	0.0018	0.015	0.0148	0.1497	0.0307	0.1171	0.0445	0.0022
11	rs76396163	4784040	0.91	0.0827439743829911	1.1	0.0231193192345528	0.175286265032534	0.26535033540418	0.0048	0.0062	0.0885	0.0093	0.0595	0.0154	0.0155	0.024	0.0029	0.0348	0.0358	0.1285	0.0039	0.04	0.1215	0.0114	0.015	0.0023	0.0017	0.0151	0.0144	0.1498	0.0306	0.1172	0.0448	0.0021
11	rs7947959	4784679	0.91	0.0827439743829911	1.11	0.0185358352188032	0.174420399492678	0.26021255155635	0.0048	0.0062	0.0885	0.0093	0.0595	0.0154	0.0155	0.024	0.0029	0.0348	0.0359	0.1285	0.0039	0.04	0.1215	0.0114	0.015	0.0023	0.0017	0.0151	0.0143	0.1498	0.0306	0.1172	0.0448	0.0021
11	rs113561152	4787908	0.91	0.0827439743829911	1.11	0.0185358352188032	0.167090608007603	0.371633636829433	0.0045	0.0057	0.09	0.0088	0.0601	0.0156	0.0152	0.0251	0.0027	0.0358	0.0355	0.1292	0.0036	0.0397	0.1203	0.0114	0.0136	0.0022	0.0015	0.0153	0.0139	0.1498	0.0307	0.1164	0.0463	0.0019
11	rs1030726	4790268	0.91	0.0827439743829911	1.11	0.0185358352188032	0.183598875613424	0.509143664133725	0.0044	0.0055	0.0913	0.0085	0.0604	0.0156	0.015	0.0258	0.0025	0.0357	0.0348	0.1297	0.0034	0.0397	0.1198	0.0113	0.0131	0.002	0.0014	0.0154	0.0138	0.1497	0.0307	0.1164	0.0474	0.0017
11	rs1030725	4790308	0.91	0.0827439743829911	1.11	0.0185358352188032	0.192362531742462	0.518112232096857	0.0043	0.0055	0.0914	0.0085	0.0604	0.0156	0.015	0.026	0.0024	0.0357	0.0348	0.1297	0.0034	0.0397	0.1198	0.0113	0.0132	0.002	0.0013	0.0154	0.0138	0.1497	0.0307	0.1164	0.0474	0.0016
11	rs17324609	4790396	0.91	0.0827439743829911	1.11	0.0185358352188032	0.196735693009987	0.511623305364911	0.0043	0.0053	0.0914	0.0084	0.0605	0.0156	0.015	0.0261	0.0024	0.0357	0.0348	0.1297	0.0034	0.0397	0.1198	0.0113	0.0132	0.002	0.0013	0.0154	0.0137	0.1498	0.0307	0.1164	0.0473	0.0016
11	rs1030723	4790471	0.91	0.0827439743829911	1.11	0.0185358352188032	0.199682284089926	0.513691997043079	0.0043	0.0053	0.0915	0.0084	0.0605	0.0156	0.015	0.0261	0.0024	0.0357	0.0348	0.1297	0.0033	0.0397	0.1198	0.0113	0.0132	0.002	0.0013	0.0154	0.0137	0.1498	0.0307	0.1164	0.0473	0.0016
11	rs11033800	4790948	0.91	0.0827439743829911	1.11	0.0185358352188032	0.212039787419112	0.511899009041047	0.0043	0.0053	0.0916	0.0084	0.0606	0.0156	0.015	0.0262	0.0024	0.0357	0.0347	0.1298	0.0033	0.0397	0.1197	0.0113	0.0131	0.002	0.0013	0.0153	0.0136	0.1498	0.0306	0.1164	0.0474	0.0016
11	rs11033801	4790951	0.91	0.0827439743829911	1.11	0.0185358352188032	0.223860287278249	0.505979680037413	0.0043	0.0053	0.0916	0.0084	0.0606	0.0156	0.015	0.0262	0.0025	0.0356	0.0347	0.1298	0.0034	0.0396	0.1198	0.0113	0.0131	0.002	0.0013	0.0154	0.0136	0.1498	0.0307	0.1164	0.0473	0.0016
11	rs12274650	4810650	0.9	0.0995502148251544	1.11	0.0185358352188032	0.314032565491647	0.588942040111082	0.0042	0.0052	0.092	0.0082	0.0611	0.0157	0.015	0.0261	0.0023	0.0356	0.0345	0.1301	0.0034	0.0396	0.1196	0.0113	0.0128	0.0019	0.0013	0.0149	0.0135	0.1501	0.0308	0.1162	0.048	0.0015
11	rs17228218	4812267	0.9	0.0995502148251544	1.11	0.0185358352188032	0.320502858776627	0.650173510988834	0.0042	0.0051	0.0921	0.0081	0.0611	0.0157	0.015	0.0261	0.0023	0.0356	0.0344	0.1301	0.0034	0.0396	0.1195	0.0113	0.0128	0.0019	0.0013	0.0148	0.0135	0.1502	0.0308	0.1161	0.0482	0.0015
11	rs12805337	4814850	0.9	0.0995502148251544	1.11	0.0185358352188032	0.290328893530568	0.58380999830577	0.0042	0.0051	0.0922	0.0081	0.0612	0.0157	0.0151	0.0261	0.0023	0.0356	0.0344	0.1303	0.0034	0.0396	0.1192	0.0113	0.0127	0.0019	0.0013	0.0148	0.0135	0.15	0.0309	0.1161	0.0487	0.0015
11	rs10768242	4815348	0.9	0.0995502148251544	1.11	0.0185358352188032	0.294652930410734	0.587800653789287	0.0042	0.0051	0.0922	0.0081	0.0612	0.0157	0.0151	0.0261	0.0023	0.0356	0.0344	0.1305	0.0034	0.0396	0.1192	0.0113	0.0124	0.0019	0.0013	0.0148	0.0135	0.1501	0.0309	0.1161	0.0487	0.0015
11	rs4910681	4819009	0.9	0.0995502148251544	1.11	0.0185358352188032	0.311593040376098	0.602249399442963	0.0042	0.0051	0.0924	0.008	0.0612	0.0157	0.015	0.0261	0.0024	0.0356	0.0343	0.1305	0.0034	0.0395	0.1192	0.0112	0.0124	0.0018	0.0013	0.0148	0.0135	0.1507	0.0308	0.1162	0.0486	0.0015
11	rs7939275	4821120	0.9	0.0995502148251544	1.11	0.0185358352188032	0.325667930062476	0.616492582190746	0.0042	0.0051	0.0925	0.008	0.0613	0.0157	0.0149	0.0262	0.0024	0.0356	0.0346	0.1302	0.0034	0.0394	0.1192	0.0112	0.0124	0.0018	0.0012	0.0147	0.0134	0.1507	0.0308	0.1162	0.0486	0.0016
11	rs6578531	4821406	0.9	0.0995502148251544	1.11	0.0185358352188032	0.325667930062476	0.616059815386807	0.0042	0.0051	0.0925	0.008	0.0613	0.0157	0.0149	0.0262	0.0024	0.0356	0.0346	0.1302	0.0034	0.0394	0.1192	0.0112	0.0124	0.0018	0.0012	0.0147	0.0134	0.1507	0.0308	0.1161	0.0486	0.0016
11	rs77702802	4822053	0.9	0.0995502148251544	1.11	0.0185358352188032	0.325769638044345	0.615771344027184	0.0042	0.0051	0.0925	0.008	0.0613	0.0157	0.0149	0.0262	0.0024	0.0356	0.0346	0.1303	0.0034	0.0394	0.1192	0.0112	0.0124	0.0018	0.0012	0.0147	0.0134	0.1507	0.0308	0.1161	0.0486	0.0016
11	rs2053116	4824878	0.9	0.0995502148251544	1.11	0.0185358352188032	0.327705243956836	0.618946279959521	0.0042	0.0051	0.0925	0.008	0.0614	0.0157	0.0149	0.0262	0.0024	0.0356	0.0346	0.1303	0.0034	0.0394	0.1192	0.0112	0.0124	0.0018	0.0012	0.0147	0.0134	0.1508	0.0308	0.1159	0.0486	0.0016
11	rs6578533	4825010	0.9	0.0995502148251544	1.11	0.0185358352188032	0.31673262309883	0.620535189305305	0.0042	0.0051	0.0926	0.008	0.0614	0.0157	0.0149	0.0261	0.0023	0.0356	0.0346	0.1303	0.0034	0.0394	0.1192	0.0112	0.0124	0.0018	0.0012	0.0148	0.0134	0.1506	0.0309	0.1159	0.0486	0.0016
11	rs7941731	4825225	0.9	0.0995502148251544	1.11	0.0185358352188032	0.32131020591001	0.628494060272128	0.0042	0.0051	0.0925	0.008	0.0615	0.0157	0.0149	0.0262	0.0023	0.0355	0.0346	0.1303	0.0034	0.0395	0.1192	0.0112	0.0124	0.0018	0.0012	0.0148	0.0134	0.1506	0.0309	0.1159	0.0487	0.0016
11	rs17327254	4825349	0.9	0.0995502148251544	1.11	0.0185358352188032	0.3437190092902	0.698780506573923	0.0042	0.0051	0.0925	0.008	0.0615	0.0157	0.0149	0.0262	0.0023	0.0355	0.0346	0.1303	0.0034	0.0395	0.1192	0.0112	0.0124	0.0018	0.0012	0.0148	0.0134	0.1506	0.0309	0.1159	0.0487	0.0016
11	rs11033960	4827032	0.9	0.0995502148251544	1.11	0.0185358352188032	0.390095997664221	0.80775220128513	0.0041	0.005	0.0926	0.0079	0.0618	0.0156	0.0149	0.0263	0.0023	0.0356	0.0345	0.1306	0.0033	0.0395	0.119	0.0112	0.0124	0.0018	0.0012	0.0147	0.0132	0.1506	0.0308	0.1157	0.0489	0.0015
11	rs7927189	4833119	0.9	0.0995502148251544	1.11	0.0185358352188032	0.426159385227382	0.509694432018193	0.004	0.005	0.0927	0.0077	0.0626	0.0156	0.0149	0.0268	0.0023	0.0357	0.0344	0.1316	0.0031	0.0395	0.1183	0.0112	0.0124	0.0017	0.0011	0.0142	0.0125	0.1509	0.0307	0.1153	0.0494	0.0015
11	rs1541946	4833131	0.9	0.0995502148251544	1.11	0.0185358352188032	0.426101065030791	0.506942102244803	0.004	0.005	0.0927	0.0077	0.0626	0.0156	0.0149	0.0268	0.0023	0.0357	0.0344	0.1316	0.0031	0.0395	0.1183	0.0112	0.0124	0.0017	0.0011	0.0142	0.0125	0.1509	0.0307	0.1153	0.0494	0.0015
11	rs7945484	4835458	0.9	0.0995502148251544	1.12	0.0147375964059179	0.438849246813841	0.541472894597632	0.004	0.005	0.0927	0.0076	0.0626	0.0155	0.0147	0.0268	0.0023	0.0357	0.0346	0.1316	0.0031	0.0395	0.1185	0.0111	0.0124	0.0017	0.0011	0.0142	0.0125	0.1511	0.031	0.1151	0.0493	0.0014
11	rs112918194	4836065	0.9	0.0995502148251544	1.12	0.0147375964059179	0.45919589451922	0.578830906604055	0.004	0.005	0.0927	0.0075	0.0626	0.0155	0.0147	0.0268	0.0023	0.0357	0.0346	0.1316	0.0031	0.0395	0.1184	0.0111	0.0124	0.0017	0.0011	0.0142	0.0125	0.1511	0.031	0.1152	0.0493	0.0015
11	rs17249369	4840136	0.9	0.0995502148251544	1.12	0.0147375964059179	0.519705614260115	0.612456218934202	0.0039	0.005	0.0926	0.0075	0.0627	0.0157	0.015	0.0269	0.0023	0.0354	0.0345	0.1316	0.0031	0.0394	0.1183	0.0112	0.0126	0.0016	0.0011	0.0141	0.0125	0.1511	0.031	0.1154	0.0493	0.0015
11	rs35003053	4842866	0.9	0.0995502148251544	1.12	0.0147375964059179	0.53334330628473	0.605982382047486	0.0039	0.005	0.0925	0.0075	0.0627	0.0157	0.015	0.027	0.0023	0.0354	0.0346	0.1315	0.0031	0.0394	0.1183	0.0112	0.0126	0.0016	0.001	0.0141	0.0125	0.1511	0.0311	0.1154	0.0493	0.0015
11	rs11034086	4844761	0.9	0.0995502148251544	1.12	0.0147375964059179	0.52679436385304	0.599381614782276	0.0039	0.005	0.0925	0.0075	0.0627	0.0157	0.015	0.027	0.0024	0.0354	0.0345	0.1315	0.0031	0.0393	0.1182	0.0112	0.0126	0.0017	0.001	0.0141	0.0125	0.1511	0.031	0.1154	0.0493	0.0015
11	rs17328337	4847456	0.9	0.0995502148251544	1.12	0.0147375964059179	0.521119706454156	0.585661989431361	0.0039	0.005	0.0925	0.0075	0.0626	0.0157	0.0151	0.027	0.0024	0.0353	0.0345	0.1315	0.0031	0.0393	0.1182	0.0112	0.0126	0.0018	0.001	0.0141	0.0124	0.1511	0.031	0.1155	0.0493	0.0015
11	rs12420732	4852009	0.9	0.0995502148251544	1.12	0.0147375964059179	0.528865119547599	0.53770123298404	0.0038	0.005	0.0924	0.0074	0.0627	0.0157	0.0152	0.027	0.0024	0.0352	0.0345	0.1315	0.0031	0.0392	0.1182	0.0112	0.0127	0.0018	0.001	0.0141	0.0124	0.1511	0.0311	0.1156	0.0494	0.0015
11	rs12361955	4869649	0.9	0.0995502148251544	1.12	0.0147375964059179	0.636671588554156	0.445384566207761	0.0037	0.0049	0.0924	0.0073	0.0631	0.0159	0.0156	0.0276	0.0024	0.0345	0.0342	0.1309	0.003	0.0395	0.1178	0.0112	0.0131	0.0014	0.001	0.0139	0.0126	0.1509	0.0312	0.1163	0.0492	0.0016
11	rs7117260	4869906	0.9	0.0995502148251544	1.12	0.0147375964059179	0.633990931148779	0.45578879066915	0.0037	0.0049	0.0924	0.0073	0.0632	0.0159	0.0156	0.0276	0.0024	0.0345	0.0342	0.1309	0.003	0.0395	0.1178	0.0112	0.0131	0.0014	0.001	0.0139	0.0126	0.1509	0.0312	0.1163	0.0492	0.0016
11	rs12417164	4870269	0.9	0.0995502148251544	1.12	0.0147375964059179	0.649510607830751	0.445916567275182	0.0037	0.0049	0.0922	0.0073	0.0632	0.0159	0.0156	0.0277	0.0024	0.0345	0.0342	0.1309	0.003	0.0395	0.1178	0.0112	0.0131	0.0014	0.001	0.0139	0.0126	0.1509	0.0312	0.1163	0.0492	0.0016
11	rs7947547	4880992	0.9	0.0995502148251544	1.12	0.0147375964059179	0.667002219740236	0.476920168946307	0.0037	0.0049	0.092	0.0074	0.0634	0.016	0.0157	0.0278	0.0023	0.0345	0.0342	0.1306	0.0029	0.0397	0.1181	0.0112	0.0131	0.0013	0.001	0.0139	0.0127	0.1508	0.0312	0.1165	0.0493	0.0014
11	rs4910690	4886919	0.9	0.0995502148251544	1.11	0.0185358352188032	0.688356101875656	0.468949788004581	0.0036	0.0049	0.0919	0.0074	0.0634	0.0159	0.0157	0.0279	0.0022	0.0344	0.0342	0.1306	0.0028	0.0396	0.1182	0.0111	0.0132	0.0013	9e-04	0.0138	0.0127	0.1507	0.0312	0.1171	0.0495	0.0013
11	rs74054613	4892860	0.9	0.0995502148251544	1.11	0.0185358352188032	0.681495810394929	0.489417562589733	0.0036	0.0048	0.0919	0.0074	0.063	0.016	0.0157	0.0282	0.0022	0.0344	0.0341	0.1306	0.0028	0.0395	0.1179	0.0111	0.0132	0.0012	9e-04	0.0138	0.0127	0.1509	0.0312	0.1173	0.0496	0.0013
11	rs76332015	4893093	0.9	0.0995502148251544	1.11	0.0185358352188032	0.680840590561786	0.478952083808476	0.0036	0.0048	0.0919	0.0074	0.063	0.016	0.0157	0.0282	0.0022	0.0344	0.0341	0.1306	0.0028	0.0395	0.1179	0.0111	0.0132	0.0012	9e-04	0.0138	0.0127	0.1509	0.0312	0.1173	0.0496	0.0013
11	rs78644275	4903500	0.9	0.0995502148251544	1.11	0.0185358352188032	0.663472702716996	0.492281857575945	0.0036	0.0048	0.0916	0.0074	0.0629	0.0162	0.0158	0.0282	0.0021	0.0344	0.0339	0.1307	0.0028	0.0391	0.1178	0.0115	0.0132	0.0012	9e-04	0.0137	0.0127	0.1512	0.0311	0.1176	0.0496	0.0013
11	rs12276692	4907538	0.9	0.0995502148251544	1.11	0.0185358352188032	0.652934953966352	0.438351527967846	0.0036	0.0047	0.0915	0.0075	0.0628	0.0163	0.0158	0.0282	0.0021	0.0344	0.0339	0.1307	0.0029	0.039	0.1178	0.0117	0.0132	0.0012	9e-04	0.0137	0.0126	0.1512	0.0311	0.1176	0.0496	0.0013
11	rs2595982	4909000	0.9	0.0995502148251544	1.12	0.0147375964059179	0.631456121564346	0.411694380356892	0.0036	0.0047	0.0917	0.0075	0.0627	0.0163	0.0159	0.028	0.0021	0.0344	0.0338	0.1306	0.0029	0.039	0.1179	0.0117	0.0133	0.0012	9e-04	0.0137	0.0126	0.1512	0.031	0.1177	0.0496	0.0013
11	rs35678658	4910903	0.9	0.0995502148251544	1.12	0.0147375964059179	0.62101421314472	0.40922267940654	0.0036	0.0048	0.0914	0.0075	0.0622	0.0164	0.0159	0.0283	0.0021	0.0342	0.0338	0.1302	0.0031	0.0387	0.1181	0.0118	0.0133	0.0011	0.001	0.0136	0.0126	0.1516	0.0312	0.1179	0.0497	0.0013
11	rs10836912	4912192	0.9	0.0995502148251544	1.12	0.0147375964059179	0.589555726285326	0.360167738665319	0.0037	0.0048	0.091	0.0076	0.0607	0.0164	0.0161	0.0286	0.0021	0.0337	0.0338	0.1297	0.0034	0.0381	0.1184	0.012	0.0134	0.001	0.0012	0.0134	0.0124	0.1525	0.0315	0.1182	0.0504	0.0014
11	rs10836914	4913057	0.9	0.0995502148251544	1.12	0.0147375964059179	0.594062179898063	0.368599807557686	0.0037	0.0048	0.091	0.0076	0.0607	0.0164	0.0161	0.0286	0.0021	0.0337	0.0338	0.1297	0.0034	0.0381	0.1184	0.0117	0.0134	0.001	0.0013	0.0134	0.0125	0.1529	0.0315	0.1181	0.0503	0.0014
11	rs2570574	4917089	0.9	0.0995502148251544	1.12	0.0147375964059179	0.569071828494806	0.321774202084784	0.0038	0.0048	0.0911	0.0076	0.0603	0.0164	0.0161	0.0286	0.0021	0.0337	0.0338	0.1298	0.0035	0.038	0.1183	0.0115	0.0134	0.001	0.0013	0.0134	0.0126	0.1531	0.0316	0.1181	0.0503	0.0014
11	rs75562713	4918834	0.9	0.0995502148251544	1.12	0.0147375964059179	0.547082499456131	0.312826994123563	0.0038	0.0049	0.0911	0.0076	0.0601	0.0164	0.0161	0.0286	0.0021	0.0337	0.0337	0.1299	0.0035	0.0379	0.1182	0.0115	0.0134	0.001	0.0013	0.0134	0.0126	0.1534	0.0317	0.118	0.0503	0.0014
11	rs11034574	4920335	0.9	0.0995502148251544	1.12	0.0147375964059179	0.543468183377989	0.310181480226413	0.0038	0.0048	0.0911	0.0076	0.06	0.0164	0.0161	0.0286	0.0021	0.0336	0.0337	0.1302	0.0035	0.0379	0.117	0.0115	0.0134	0.001	0.0013	0.0133	0.0126	0.1541	0.0317	0.1185	0.0504	0.0014
11	rs16907093	4920608	0.9	0.0995502148251544	1.12	0.0147375964059179	0.542418868955992	0.304910597509606	0.0038	0.0048	0.0911	0.0076	0.06	0.0164	0.0161	0.0286	0.0021	0.0336	0.0337	0.1302	0.0035	0.0379	0.117	0.0115	0.0134	0.0011	0.0013	0.0133	0.0126	0.1541	0.0317	0.1185	0.0504	0.0014
11	rs10836931	4925500	0.9	0.0995502148251544	1.12	0.0147375964059179	0.543468183377989	0.321531407595795	0.0038	0.0049	0.0911	0.0077	0.0598	0.0164	0.0163	0.0286	0.0021	0.0336	0.0336	0.1299	0.0035	0.0378	0.1169	0.0116	0.0134	0.0011	0.0014	0.0133	0.0126	0.154	0.0318	0.1184	0.0505	0.0013
11	rs112242670	4925988	0.9	0.0995502148251544	1.12	0.0147375964059179	0.542943406479757	0.318501041760164	0.0038	0.0049	0.0911	0.0077	0.0597	0.0164	0.0163	0.0286	0.0021	0.0336	0.0336	0.1299	0.0035	0.0378	0.1169	0.0116	0.0134	0.0011	0.0015	0.0133	0.0126	0.154	0.0318	0.1184	0.0505	0.0013
11	rs12421906	4928456	0.9	0.0995502148251544	1.12	0.0147375964059179	0.59344672754852	0.31959099796128	0.0038	0.0048	0.0911	0.0077	0.0596	0.0164	0.0163	0.0287	0.0021	0.0336	0.0337	0.1299	0.0035	0.0377	0.1169	0.0116	0.0134	0.0011	0.0015	0.0133	0.0126	0.154	0.032	0.1185	0.0505	0.0011
11	rs11034596	4928621	0.9	0.0995502148251544	1.12	0.0147375964059179	0.591602143270087	0.31971217204012	0.0038	0.0048	0.0911	0.0077	0.0596	0.0164	0.0163	0.0287	0.0021	0.0336	0.0337	0.1298	0.0035	0.0377	0.1169	0.0116	0.0134	0.0011	0.0015	0.0133	0.0126	0.154	0.032	0.1185	0.0505	0.0011
11	rs7108225	4928841	0.9	0.0995502148251544	1.12	0.0147375964059179	0.589760220051438	0.319954560854514	0.0038	0.0048	0.0911	0.0077	0.0596	0.0164	0.0163	0.0287	0.0021	0.0336	0.0337	0.1298	0.0036	0.0377	0.1169	0.0116	0.0134	0.0011	0.0015	0.0133	0.0126	0.154	0.032	0.1185	0.0505	0.0011
11	rs7941509	4928866	0.9	0.0995502148251544	1.12	0.0147375964059179	0.589487569004495	0.320560769884433	0.0038	0.0048	0.0911	0.0077	0.0596	0.0164	0.0163	0.0287	0.0021	0.0336	0.0337	0.1298	0.0036	0.0377	0.1169	0.0116	0.0134	0.0011	0.0015	0.0133	0.0126	0.154	0.032	0.1185	0.0505	0.0011
11	rs10500627	4929061	0.9	0.0995502148251544	1.12	0.0147375964059179	0.593104937213253	0.335455983647688	0.0038	0.0048	0.0911	0.0077	0.0596	0.0164	0.0163	0.0287	0.0021	0.0336	0.0337	0.1298	0.0035	0.0377	0.1169	0.0116	0.0134	0.0012	0.0015	0.0133	0.0126	0.154	0.032	0.1185	0.0505	0.0011
11	Affx-5298739	4929448	0.9	0.0995502148251544	1.12	0.0147375964059179	0.606778437835235	0.343967020522088	0.0038	0.0048	0.0911	0.0077	0.0596	0.0164	0.0163	0.0287	0.0021	0.0336	0.0337	0.1298	0.0035	0.0377	0.1169	0.0116	0.0134	0.0012	0.0015	0.0133	0.0126	0.1541	0.032	0.1185	0.0504	0.0011
11	rs72858174	4932044	0.9	0.0995502148251544	1.12	0.0147375964059179	0.605259723151666	0.355535071148623	0.0038	0.0049	0.0911	0.0078	0.0596	0.0164	0.0163	0.0287	0.0021	0.0337	0.0336	0.1298	0.0035	0.0377	0.1169	0.0116	0.0135	0.0012	0.0015	0.0132	0.0126	0.1542	0.032	0.1185	0.0504	0.0011
11	rs12802922	4935610	0.9	0.0995502148251544	1.12	0.0147375964059179	0.529513021894677	0.325300772011758	0.0038	0.005	0.0909	0.008	0.0593	0.0166	0.016	0.029	0.0022	0.0337	0.0335	0.1297	0.0036	0.0377	0.117	0.0117	0.0139	0.0014	0.0016	0.0131	0.0125	0.1539	0.0321	0.1183	0.0499	0.0011
11	rs12419598	4936608	0.9	0.0995502148251544	1.12	0.0147375964059179	0.461255429342033	0.303835793958286	0.0039	0.005	0.0909	0.0082	0.0592	0.0167	0.0159	0.0292	0.0022	0.0337	0.0335	0.1296	0.0036	0.0376	0.117	0.0119	0.0142	0.0016	0.0018	0.0131	0.0123	0.1535	0.032	0.1181	0.0495	0.0012
11	rs16907312	4936613	0.9	0.0995502148251544	1.12	0.0147375964059179	0.462104782346419	0.300023504892742	0.0039	0.005	0.0909	0.0082	0.0592	0.0167	0.0159	0.0292	0.0022	0.0337	0.0335	0.1298	0.0036	0.0376	0.117	0.0119	0.0142	0.0016	0.0018	0.0131	0.0123	0.1535	0.032	0.1181	0.0494	0.0012
11	rs2570580	4938352	0.9	0.0995502148251544	1.12	0.0147375964059179	0.44938493550914	0.292678604437585	0.0039	0.0051	0.0908	0.0083	0.0591	0.0167	0.0158	0.0292	0.0023	0.0337	0.0336	0.1297	0.0037	0.0376	0.1167	0.0119	0.0144	0.0017	0.0018	0.013	0.0123	0.1533	0.032	0.1182	0.0494	0.0012
11	rs76985049	4941593	0.9	0.0995502148251544	1.13	0.0116180838853521	0.423771508530748	0.300023504892742	0.0039	0.0051	0.0907	0.0085	0.0591	0.0167	0.0158	0.0292	0.0023	0.0337	0.0336	0.1295	0.0037	0.0376	0.117	0.012	0.0144	0.0017	0.0016	0.013	0.0123	0.1533	0.0319	0.1182	0.0494	0.0012
11	rs10836948	4942665	0.9	0.0995502148251544	1.13	0.0116180838853521	0.417513439339187	0.261009698670476	0.0039	0.0051	0.0907	0.0085	0.0592	0.0168	0.0158	0.0292	0.0023	0.0337	0.0336	0.1294	0.0037	0.0376	0.117	0.012	0.0145	0.0017	0.0015	0.0129	0.0123	0.1533	0.0319	0.1182	0.0494	0.0012
11	rs1023723	4943766	0.9	0.0995502148251544	1.13	0.0116180838853521	0.432070121757862	0.348307683446808	0.0039	0.0052	0.0906	0.0086	0.0591	0.0168	0.0158	0.0293	0.0023	0.0336	0.0336	0.1293	0.0037	0.0376	0.1167	0.012	0.0144	0.0018	0.0016	0.0129	0.0122	0.1532	0.0321	0.1185	0.0493	0.0012
11	rs77739586	4943817	0.9	0.0995502148251544	1.13	0.0116180838853521	0.43654439287748	0.358412827821463	0.0039	0.0052	0.0906	0.0086	0.0591	0.0168	0.0158	0.0293	0.0023	0.0336	0.0336	0.1293	0.0036	0.0376	0.1167	0.012	0.0144	0.0018	0.0016	0.0129	0.0122	0.1533	0.0321	0.1185	0.0493	0.0012
11	rs12796015	4944986	0.9	0.0995502148251544	1.12	0.0147375964059179	0.46849923653444	0.397828169227205	0.0036	0.0051	0.0907	0.0086	0.0591	0.0168	0.0158	0.0293	0.0023	0.0336	0.0334	0.1294	0.0035	0.0376	0.1172	0.012	0.0142	0.0018	0.0016	0.0128	0.0122	0.1538	0.0321	0.1187	0.0491	0.0011
11	rs1378739	4945196	0.9	0.0995502148251544	1.12	0.0147375964059179	0.473768486800794	0.406884820740752	0.0035	0.0051	0.0908	0.0086	0.0591	0.0168	0.0158	0.0293	0.0023	0.0336	0.0334	0.1294	0.0035	0.0376	0.1172	0.012	0.0141	0.0018	0.0015	0.0128	0.0122	0.1539	0.0321	0.1187	0.0491	0.0011
11	rs34742470	4945199	0.9	0.0995502148251544	1.13	0.0116180838853521	0.473891368507009	0.411694380356892	0.0035	0.0051	0.0908	0.0086	0.0591	0.0168	0.0158	0.0293	0.0023	0.0336	0.0334	0.1294	0.0035	0.0376	0.1172	0.012	0.0141	0.0018	0.0015	0.0128	0.0122	0.1539	0.0321	0.1187	0.0491	0.0011
11	rs10836954	4945229	0.9	0.0995502148251544	1.13	0.0116180838853521	0.475059516944039	0.415213758847279	0.0035	0.0051	0.0908	0.0086	0.0591	0.0168	0.0158	0.0293	0.0023	0.0336	0.0334	0.1294	0.0035	0.0376	0.1172	0.012	0.0141	0.0018	0.0015	0.0128	0.0122	0.1539	0.0321	0.1187	0.0491	0.0011
11	rs35666095	4945236	0.9	0.0995502148251544	1.13	0.0116180838853521	0.475244089139853	0.416649911554731	0.0035	0.0051	0.0908	0.0086	0.0591	0.0168	0.0158	0.0293	0.0023	0.0336	0.0334	0.1294	0.0035	0.0376	0.1172	0.012	0.0141	0.0018	0.0015	0.0128	0.0122	0.1539	0.0321	0.1187	0.0491	0.0011
11	rs16907439	4946056	0.9	0.0995502148251544	1.13	0.0116180838853521	0.515538318776683	0.596660246116813	0.0035	0.0052	0.0907	0.0086	0.0591	0.0167	0.0155	0.0294	0.0022	0.0339	0.0334	0.1294	0.0032	0.0377	0.1174	0.0118	0.014	0.0015	0.0016	0.0131	0.0125	0.1535	0.0322	0.1187	0.0491	0.0011
11	rs2164016	4950876	0.89	0.118826527661215	1.13	0.0116180838853521	0.353146127408864	0.387290826145174	0.0034	0.0063	0.0871	0.0122	0.0539	0.016	0.0166	0.0352	0.002	0.0307	0.0322	0.1286	0.0028	0.0404	0.1237	0.0126	0.0161	0.002	0.0013	0.013	0.012	0.1482	0.0316	0.1162	0.0498	0.0012
11	rs840711	4952458	0.89	0.118826527661215	1.13	0.0116180838853521	0.299156875436743	0.290321056829815	0.0034	0.0063	0.0871	0.0122	0.0538	0.016	0.0166	0.0352	0.002	0.0307	0.0322	0.1286	0.0028	0.0404	0.1237	0.0126	0.0161	0.002	0.0013	0.013	0.012	0.1482	0.0316	0.1163	0.0498	0.0012
11	rs840714	4953176	0.89	0.118826527661215	1.13	0.0116180838853521	0.299692001885165	0.297173804336051	0.0034	0.0063	0.0871	0.0122	0.0538	0.016	0.0166	0.0353	0.002	0.0307	0.0322	0.1286	0.0027	0.0404	0.1238	0.0126	0.0161	0.002	0.0013	0.013	0.012	0.1481	0.0316	0.1163	0.0498	0.0012
11	rs144391516	4953734	0.89	0.118826527661215	1.13	0.0116180838853521	0.288704242191195	0.306943876665039	0.0034	0.0063	0.087	0.0123	0.0538	0.016	0.0166	0.0353	0.002	0.0307	0.0322	0.1286	0.0027	0.0404	0.1239	0.0126	0.0161	0.002	0.0013	0.013	0.012	0.148	0.0316	0.1162	0.0498	0.0013
11	rs16907537	4958090	0.89	0.118826527661215	1.13	0.0116180838853521	0.274116270548914	0.311984515203109	0.0034	0.0063	0.087	0.0123	0.0538	0.016	0.0166	0.0354	0.002	0.0307	0.0322	0.1286	0.0027	0.0404	0.1239	0.0126	0.0162	0.002	0.0013	0.013	0.012	0.148	0.0316	0.1162	0.0498	0.0013
11	rs2570583	4964302	0.89	0.118826527661215	1.13	0.0116180838853521	0.25268724547715	0.265693967193314	0.0034	0.0063	0.087	0.0123	0.0538	0.016	0.0167	0.0354	0.002	0.0306	0.0322	0.1285	0.0027	0.0404	0.1239	0.0126	0.0162	0.002	0.0013	0.013	0.012	0.1481	0.0314	0.1163	0.0498	0.0013
11	rs28698374	4967468	0.89	0.118826527661215	1.12	0.0147375964059179	0.251268754953303	0.251044388737988	0.0035	0.0063	0.087	0.0123	0.0539	0.0159	0.0167	0.0354	0.002	0.0306	0.0323	0.1285	0.0028	0.0404	0.1238	0.0126	0.0162	0.002	0.0013	0.013	0.0121	0.148	0.0313	0.1163	0.0498	0.0013
11	rs2412467	4968117	0.89	0.118826527661215	1.12	0.0147375964059179	0.250384417135588	0.248908903717352	0.0035	0.0063	0.087	0.0123	0.0539	0.0159	0.0167	0.0354	0.002	0.0306	0.0323	0.1285	0.0028	0.0404	0.1238	0.0126	0.0162	0.002	0.0013	0.013	0.0121	0.148	0.0313	0.1163	0.0498	0.0013
11	rs3845246	4968198	0.89	0.118826527661215	1.12	0.0147375964059179	0.250384417135588	0.248908903717352	0.0035	0.0063	0.087	0.0123	0.0539	0.0159	0.0167	0.0354	0.002	0.0306	0.0323	0.1285	0.0028	0.0404	0.1238	0.0126	0.0162	0.002	0.0013	0.013	0.0121	0.148	0.0313	0.1163	0.0498	0.0013
11	rs77497717	4976447	0.89	0.118826527661215	1.13	0.0116180838853521	0.261877983521308	0.25578533317104	0.0035	0.0063	0.0872	0.0123	0.0539	0.0159	0.0167	0.0355	0.002	0.0305	0.0323	0.1285	0.0028	0.0404	0.1238	0.0126	0.0162	0.002	0.0013	0.0129	0.0121	0.148	0.0313	0.1163	0.0498	0.0014
11	rs35318834	4976788	0.89	0.118826527661215	1.13	0.0116180838853521	0.265239548169026	0.258734163767091	0.0035	0.0063	0.0872	0.0123	0.0539	0.0159	0.0167	0.0355	0.002	0.0305	0.0323	0.1285	0.0028	0.0404	0.1239	0.0126	0.0162	0.002	0.0013	0.0129	0.0121	0.148	0.0313	0.1163	0.0498	0.0014
11	rs61880625	4981856	0.88	0.140769569262351	1.13	0.0116180838853521	0.294652930410734	0.333859399609434	0.0035	0.0065	0.0886	0.0123	0.0541	0.0157	0.0158	0.0358	0.0019	0.0303	0.0321	0.1268	0.0024	0.041	0.1259	0.0123	0.0162	0.0018	0.0013	0.0125	0.0122	0.1475	0.0311	0.1162	0.0499	0.0015
11	rs117123522	4987918	0.88	0.140769569262351	1.13	0.0116180838853521	0.38315314028922	0.35129316611684	0.0034	0.0065	0.0886	0.0125	0.0548	0.0156	0.0157	0.0364	0.0018	0.0301	0.0317	0.1263	0.0023	0.0417	0.1258	0.0121	0.0166	0.0017	0.0013	0.0122	0.0124	0.1478	0.03	0.1164	0.05	0.0016
11	rs72860822	4988498	0.88	0.140769569262351	1.13	0.0116180838853521	0.38398294937805	0.356785456462011	0.0034	0.0065	0.0886	0.0125	0.0548	0.0156	0.0157	0.0364	0.0018	0.0301	0.0317	0.1263	0.0023	0.0417	0.1258	0.0121	0.0167	0.0017	0.0013	0.0122	0.0124	0.1478	0.03	0.1164	0.05	0.0016
11	rs1598507	4993057	0.88	0.140769569262351	1.12	0.0147375964059179	0.367397748091334	0.309821246674187	0.0035	0.0065	0.0888	0.0125	0.0548	0.0156	0.0157	0.0364	0.0018	0.0301	0.0317	0.1262	0.0024	0.0417	0.1257	0.0121	0.0167	0.0017	0.0013	0.0122	0.0124	0.1477	0.0301	0.1163	0.05	0.0016
11	rs7102290	4995686	0.88	0.140769569262351	1.13	0.0116180838853521	0.383761577965144	0.310902321078217	0.0035	0.0066	0.0889	0.0125	0.0548	0.0156	0.0157	0.0366	0.0018	0.0301	0.0316	0.1262	0.0024	0.0417	0.1258	0.012	0.0167	0.0018	0.0013	0.0122	0.0124	0.1478	0.03	0.116	0.0497	0.0017
11	rs10768424	4997634	0.88	0.140769569262351	1.13	0.0116180838853521	0.370380551085438	0.316686895620387	0.0035	0.0066	0.0889	0.0125	0.0548	0.0157	0.0157	0.0366	0.0018	0.0302	0.0316	0.1262	0.0024	0.0416	0.1259	0.0121	0.0165	0.0018	0.0013	0.0122	0.0124	0.1479	0.0301	0.116	0.0497	0.0017
11	rs74576044	4998196	0.88	0.140769569262351	1.13	0.0116180838853521	0.363511623872907	0.332265036088405	0.0035	0.0066	0.0888	0.0125	0.0547	0.0158	0.0157	0.0365	0.0018	0.0302	0.0316	0.1262	0.0024	0.0416	0.1258	0.0122	0.0164	0.0018	0.0013	0.0122	0.0124	0.1482	0.03	0.116	0.0496	0.0017
11	rs12800414	5005327	0.88	0.140769569262351	1.13	0.0116180838853521	0.364912506946837	0.359164633651009	0.0035	0.0066	0.0887	0.0125	0.0547	0.0157	0.0158	0.0363	0.0019	0.0302	0.0316	0.1262	0.0024	0.0416	0.1258	0.0122	0.0164	0.0018	0.0013	0.0121	0.0124	0.1485	0.03	0.1161	0.0496	0.0017
11	rs11034990	5005685	0.88	0.140769569262351	1.13	0.0116180838853521	0.363511623872907	0.374801309658333	0.0035	0.0066	0.0887	0.0125	0.0547	0.0157	0.0158	0.0363	0.0019	0.0302	0.0316	0.1262	0.0024	0.0416	0.1258	0.0122	0.0164	0.0018	0.0013	0.0121	0.0124	0.1485	0.03	0.1161	0.0496	0.0017
11	rs11035006	5008118	0.88	0.140769569262351	1.13	0.0116180838853521	0.39417978379421	0.473538627921663	0.0035	0.0066	0.0888	0.0125	0.0547	0.0157	0.0158	0.0362	0.0018	0.0303	0.0315	0.1262	0.0024	0.0415	0.1259	0.0121	0.0164	0.0018	0.0013	0.012	0.0124	0.1485	0.0299	0.1161	0.0495	0.0017
11	rs72860827	5009549	0.88	0.140769569262351	1.12	0.0147375964059179	0.453705802719272	0.472457855483936	0.0035	0.0066	0.0889	0.0126	0.0547	0.0156	0.0158	0.0359	0.0018	0.0307	0.0313	0.1262	0.0024	0.0415	0.1262	0.0121	0.0164	0.0018	0.0013	0.0119	0.0124	0.1486	0.0296	0.1162	0.0494	0.0017
11	rs61880628	5009919	0.88	0.140769569262351	1.12	0.0147375964059179	0.467033868930077	0.540214947963373	0.0035	0.0066	0.0889	0.0126	0.0547	0.0156	0.0158	0.0359	0.0018	0.0307	0.0312	0.1262	0.0024	0.0415	0.1262	0.0121	0.0164	0.0018	0.0013	0.0118	0.0124	0.1487	0.0296	0.1161	0.0494	0.0017
11	rs2499953	5010905	0.89	0.118826527661215	1.12	0.0147375964059179	0.46252974509042	0.437160205110275	0.0038	0.0066	0.0889	0.0127	0.0547	0.0156	0.0158	0.0355	0.0018	0.0307	0.031	0.1263	0.0024	0.0414	0.1263	0.012	0.0164	0.0018	0.0013	0.0117	0.0125	0.1492	0.0295	0.116	0.0493	0.0017
11	rs56266619	5018483	0.87	0.165571370278195	1.12	0.0147375964059179	0.86481591992975	0.330672900779806	0.0053	0.0066	0.0836	0.0133	0.0489	0.0171	0.0164	0.0392	0.0015	0.0307	0.0277	0.1264	0.0031	0.0401	0.1268	0.0139	0.0184	0.0019	0.0014	0.0141	0.0138	0.1486	0.0292	0.1139	0.05	0.0032
11	rs10768448	5020799	0.87	0.165571370278195	1.12	0.0147375964059179	0.846718654140728	0.332510177945449	0.0053	0.0066	0.0837	0.0133	0.0488	0.0171	0.0164	0.0392	0.0015	0.0309	0.0277	0.1264	0.0031	0.0401	0.1268	0.0139	0.0184	0.0019	0.0013	0.0141	0.0138	0.1486	0.0292	0.1139	0.0499	0.0032
11	rs10768450	5020832	0.87	0.165571370278195	1.12	0.0147375964059179	0.852652690058655	0.332510177945449	0.0053	0.0066	0.0837	0.0133	0.0488	0.0172	0.0164	0.0392	0.0015	0.0308	0.0278	0.1264	0.0031	0.0401	0.1268	0.014	0.0184	0.0019	0.0013	0.0141	0.0138	0.1486	0.0291	0.1139	0.0499	0.0032
11	rs61729748	5020933	0.87	0.165571370278195	1.12	0.0147375964059179	0.853295263358726	0.337300945220623	0.0053	0.0066	0.0837	0.0133	0.0488	0.0172	0.0164	0.0392	0.0015	0.0308	0.0278	0.1264	0.0031	0.0401	0.1268	0.014	0.0184	0.0019	0.0013	0.0141	0.0138	0.1486	0.0291	0.1139	0.0499	0.0032
11	rs61734126	5021055	0.87	0.165571370278195	1.12	0.0147375964059179	0.854500642939684	0.337547162062978	0.0053	0.0066	0.0837	0.0133	0.0488	0.0172	0.0164	0.0392	0.0015	0.0308	0.0278	0.1264	0.0031	0.0401	0.1268	0.014	0.0184	0.0019	0.0013	0.0141	0.0138	0.1486	0.0291	0.1139	0.0499	0.0032
11	rs2445292	5021864	0.87	0.165571370278195	1.12	0.0147375964059179	0.872748986480967	0.329938822764809	0.0053	0.0066	0.0836	0.0133	0.0488	0.0172	0.0164	0.0392	0.0015	0.0308	0.0278	0.1264	0.0031	0.0402	0.1268	0.014	0.0184	0.0019	0.0013	0.0142	0.0138	0.1486	0.0291	0.1139	0.0499	0.0032
11	rs11035087	5025851	0.87	0.165571370278195	1.12	0.0147375964059179	0.861264120065382	0.290438796772111	0.0053	0.0066	0.0833	0.0133	0.0489	0.0172	0.0163	0.0394	0.0015	0.0309	0.0279	0.1265	0.0031	0.0402	0.1266	0.014	0.0183	0.0019	0.0013	0.0143	0.0138	0.1487	0.029	0.1139	0.0498	0.0032
11	rs11035097	5028526	0.87	0.165571370278195	1.12	0.0147375964059179	0.854018404311982	0.28749965602549	0.0053	0.0067	0.0826	0.0132	0.0489	0.0171	0.0162	0.0397	0.0014	0.0311	0.028	0.1264	0.0031	0.0405	0.1269	0.0139	0.0182	0.0019	0.0013	0.0145	0.0138	0.1488	0.0289	0.1142	0.0498	0.0031
11	rs2445300	5031484	0.87	0.165571370278195	1.12	0.0147375964059179	0.806540122106184	0.240758311008166	0.0053	0.0067	0.0823	0.0132	0.0491	0.017	0.016	0.0399	0.0014	0.0314	0.0282	0.1264	0.003	0.0406	0.127	0.0139	0.018	0.002	0.0013	0.0146	0.0137	0.1487	0.0289	0.1141	0.0499	0.003
11	rs116858290	5032703	0.87	0.165571370278195	1.12	0.0147375964059179	0.811487072098499	0.244766980620074	0.0053	0.0067	0.0823	0.0132	0.0491	0.017	0.016	0.0399	0.0014	0.0314	0.0282	0.1264	0.003	0.0405	0.127	0.0139	0.018	0.002	0.0013	0.0146	0.0137	0.1487	0.0289	0.1141	0.0499	0.003
11	rs61880478	5036189	0.87	0.165571370278195	1.12	0.0147375964059179	0.808658647828739	0.240314210332583	0.0053	0.0067	0.0822	0.0132	0.0491	0.017	0.016	0.0399	0.0014	0.0315	0.0282	0.1264	0.003	0.0405	0.1269	0.0139	0.018	0.002	0.0013	0.0146	0.0138	0.1487	0.0289	0.1141	0.05	0.003
11	rs16908506	5037782	0.87	0.165571370278195	1.12	0.0147375964059179	0.802858035573368	0.236439561525388	0.0053	0.0067	0.0822	0.0132	0.0491	0.017	0.0159	0.0399	0.0014	0.0315	0.0283	0.1264	0.003	0.0405	0.1269	0.0139	0.018	0.002	0.0013	0.0147	0.0138	0.1487	0.0289	0.1141	0.05	0.003
11	rs56196296	5046960	0.87	0.165571370278195	1.12	0.0147375964059179	0.78727106671762	0.232255797695451	0.0053	0.0067	0.082	0.0132	0.0492	0.0169	0.0159	0.0399	0.0014	0.0317	0.0284	0.1265	0.003	0.0405	0.1267	0.0138	0.018	0.002	0.0013	0.0147	0.0139	0.1488	0.0288	0.114	0.05	0.003
11	rs117900460	5057357	0.87	0.165571370278195	1.12	0.0147375964059179	0.79364573101563	0.231707098476218	0.0053	0.0066	0.0818	0.0132	0.0493	0.0168	0.0159	0.0401	0.0013	0.032	0.0285	0.1266	0.003	0.0405	0.1265	0.0137	0.018	0.002	0.0012	0.0147	0.014	0.149	0.0288	0.1139	0.05	0.003
11	rs2499984	5061541	0.87	0.165571370278195	1.12	0.0147375964059179	0.777750913020142	0.204925658155829	0.0053	0.0066	0.0815	0.0131	0.0494	0.0167	0.0158	0.0402	0.0013	0.0323	0.0287	0.1267	0.0029	0.0404	0.1262	0.0137	0.0179	0.002	0.0012	0.0147	0.0141	0.1492	0.0288	0.1138	0.05	0.003
11	rs2445278	5064092	0.87	0.165571370278195	1.12	0.0147375964059179	0.778831969488152	0.204925658155829	0.0053	0.0066	0.0815	0.0131	0.0494	0.0167	0.0158	0.0402	0.0013	0.0323	0.0287	0.1267	0.0029	0.0404	0.1262	0.0137	0.0179	0.002	0.0012	0.0147	0.0141	0.1492	0.0288	0.1138	0.05	0.003
11	rs75782109	5064637	0.87	0.165571370278195	1.13	0.0116180838853521	0.801606218208607	0.20798869413567	0.0053	0.0066	0.0815	0.0131	0.0494	0.0167	0.0158	0.0404	0.0013	0.0324	0.0287	0.1267	0.0029	0.0404	0.1261	0.0136	0.0179	0.002	0.0012	0.0147	0.0141	0.1491	0.0288	0.1138	0.05	0.003
11	rs2500016	5067984	0.87	0.165571370278195	1.12	0.0147375964059179	0.814713509154437	0.210109919967117	0.0053	0.0066	0.0815	0.013	0.0494	0.0167	0.0158	0.0404	0.0013	0.0323	0.0287	0.1267	0.0029	0.0404	0.1263	0.0136	0.0179	0.0019	0.0012	0.0147	0.0141	0.1491	0.0288	0.1138	0.05	0.003
11	rs2500017	5068137	0.87	0.165571370278195	1.11	0.0185358352188032	0.824980029439476	0.207142208090513	0.0053	0.0066	0.0815	0.013	0.0494	0.0167	0.0158	0.0404	0.0013	0.0323	0.0287	0.1267	0.0029	0.0405	0.1263	0.0136	0.0179	0.0019	0.0012	0.0147	0.0141	0.1491	0.0287	0.1138	0.05	0.003
11	rs2500018	5068177	0.87	0.165571370278195	1.11	0.0185358352188032	0.819681928883037	0.206508097723319	0.0053	0.0066	0.0815	0.0131	0.0494	0.0167	0.0158	0.0404	0.0013	0.0326	0.0286	0.1264	0.0029	0.0405	0.1263	0.0137	0.0179	0.0019	0.0012	0.0146	0.014	0.1492	0.0287	0.1138	0.0499	0.003
11	rs58664826	5068297	0.87	0.165571370278195	1.11	0.0185358352188032	0.816131732877501	0.207776965015592	0.0053	0.0066	0.0816	0.0131	0.0494	0.0167	0.0158	0.0404	0.0013	0.0326	0.0286	0.1262	0.0029	0.0405	0.1263	0.0137	0.0179	0.0019	0.0012	0.0146	0.014	0.1494	0.0287	0.1138	0.0499	0.003
11	rs17350764	5068431	0.87	0.165571370278195	1.11	0.0185358352188032	0.816052914850976	0.207565307606001	0.0053	0.0066	0.0816	0.0131	0.0494	0.0167	0.0158	0.0404	0.0013	0.0326	0.0286	0.1262	0.0029	0.0405	0.1263	0.0137	0.0179	0.0019	0.0012	0.0146	0.014	0.1494	0.0287	0.1138	0.0499	0.003
11	rs57026471	5068662	0.87	0.165571370278195	1.11	0.0185358352188032	0.816998947103342	0.209048413889045	0.0053	0.0066	0.0815	0.0131	0.0494	0.0167	0.0158	0.0404	0.0013	0.0325	0.0286	0.1262	0.0029	0.0405	0.1263	0.0137	0.0179	0.002	0.0012	0.0146	0.014	0.1494	0.0287	0.1138	0.0499	0.003
11	rs2959182	5072068	0.87	0.165571370278195	1.11	0.0185358352188032	0.857718522564804	0.210747678826595	0.0053	0.0066	0.0815	0.0132	0.0494	0.0168	0.0158	0.0404	0.0013	0.0324	0.0285	0.1263	0.0029	0.0406	0.1263	0.0137	0.0179	0.0019	0.0012	0.0145	0.0139	0.1494	0.0288	0.1139	0.0501	0.003
11	rs12574869	5073101	0.87	0.165571370278195	1.11	0.0185358352188032	0.857879551387503	0.210747678826595	0.0053	0.0066	0.0815	0.0132	0.0494	0.0168	0.0158	0.0404	0.0013	0.0324	0.0285	0.1263	0.0029	0.0406	0.1263	0.0137	0.0179	0.0019	0.0012	0.0145	0.0139	0.1494	0.0288	0.1139	0.0501	0.003
11	rs72873913	5077811	0.87	0.165571370278195	1.11	0.0185358352188032	0.862393565914557	0.201668190340781	0.0053	0.0065	0.0811	0.0132	0.0494	0.0168	0.0158	0.0403	0.0013	0.0322	0.0284	0.1262	0.0038	0.0406	0.1261	0.0136	0.0178	0.002	0.0015	0.0145	0.0138	0.1493	0.0289	0.1138	0.0501	0.003
11	rs61880524	5077877	0.87	0.165571370278195	1.11	0.0185358352188032	0.863039245341434	0.201877822249935	0.0053	0.0065	0.0811	0.0132	0.0494	0.0168	0.0158	0.0403	0.0013	0.0322	0.0284	0.1262	0.0038	0.0406	0.1261	0.0136	0.0178	0.002	0.0015	0.0145	0.0138	0.1493	0.0289	0.1138	0.0501	0.003
11	rs2500052	5080068	0.87	0.165571370278195	1.11	0.0185358352188032	1.02890490406715	0.207565307606001	0.0053	0.0065	0.0808	0.0133	0.0494	0.0168	0.0158	0.0403	0.0013	0.0321	0.0284	0.1262	0.0046	0.0406	0.1258	0.0136	0.0178	0.002	0.0018	0.0144	0.0137	0.1492	0.0289	0.1137	0.0501	0.003
11	rs72873928	5080181	0.87	0.165571370278195	1.11	0.0185358352188032	1.03394584918424	0.208624311328845	0.0053	0.0065	0.0808	0.0133	0.0494	0.0168	0.0158	0.0403	0.0013	0.0321	0.0284	0.1262	0.0046	0.0406	0.1258	0.0136	0.0178	0.002	0.0018	0.0144	0.0137	0.1492	0.0289	0.1137	0.0501	0.003
11	rs16909440	5080844	0.87	0.165571370278195	1.11	0.0185358352188032	1.04764111957184	0.207776965015592	0.0053	0.0065	0.0808	0.0133	0.0494	0.0168	0.0158	0.0403	0.0013	0.0321	0.0284	0.1262	0.0047	0.0406	0.1258	0.0136	0.0178	0.002	0.0018	0.0144	0.0137	0.1492	0.029	0.1137	0.0501	0.003
11	rs1463385	5080930	0.87	0.165571370278195	1.11	0.0185358352188032	1.0585091096992	0.208942361440764	0.0053	0.0065	0.0808	0.0133	0.0494	0.0168	0.0158	0.0403	0.0013	0.0321	0.0284	0.1262	0.0047	0.0406	0.1258	0.0136	0.0178	0.002	0.0018	0.0144	0.0137	0.1492	0.0289	0.1137	0.0501	0.003
11	rs16909520	5085254	0.87	0.165571370278195	1.11	0.0185358352188032	1.36152173073637	0.207142208090513	0.0053	0.007	0.0804	0.0133	0.0494	0.0167	0.0158	0.0403	0.0013	0.0321	0.0284	0.1262	0.0055	0.0406	0.1253	0.0136	0.0177	0.0019	0.0021	0.0144	0.0137	0.149	0.0289	0.1134	0.0501	0.003
11	rs2500054	5086115	0.87	0.165571370278195	1.11	0.0185358352188032	1.38708541008477	0.220282308031626	0.0053	0.007	0.0807	0.0133	0.0492	0.0167	0.0158	0.0403	0.0013	0.0321	0.028	0.1262	0.0055	0.0406	0.1252	0.0136	0.0177	0.002	0.0021	0.0144	0.0137	0.149	0.0289	0.1134	0.0502	0.003
11	rs2445311	5089017	0.87	0.165571370278195	1.11	0.0185358352188032	1.43627158173378	0.240425210901591	0.0053	0.007	0.0819	0.0132	0.0485	0.0167	0.0158	0.0402	0.0013	0.0324	0.0274	0.1264	0.0056	0.0406	0.1248	0.0136	0.0177	0.002	0.0021	0.0144	0.0138	0.1491	0.0288	0.1135	0.0502	0.0031
11	rs1455967	5090449	0.87	0.165571370278195	1.11	0.0185358352188032	1.26795012760369	0.267184636499526	0.0053	0.0069	0.0812	0.013	0.0488	0.0166	0.0157	0.0402	0.0013	0.0325	0.0276	0.1257	0.0055	0.0407	0.1244	0.0137	0.0178	0.0021	0.0021	0.0152	0.0139	0.1486	0.0296	0.1135	0.0502	0.0031
11	rs1378744	5090795	0.87	0.165571370278195	1.11	0.0185358352188032	1.25055433423167	0.269483027978752	0.0053	0.0069	0.0812	0.013	0.0487	0.0166	0.0156	0.0402	0.0013	0.0325	0.0276	0.1258	0.0055	0.0407	0.1244	0.0137	0.0178	0.0021	0.0021	0.0153	0.0139	0.1485	0.0297	0.1134	0.0502	0.0031
11	rs17352781	5091633	0.87	0.165571370278195	1.11	0.0185358352188032	1.22458789772295	0.262035722368887	0.0053	0.0069	0.081	0.013	0.0487	0.0166	0.0158	0.0402	0.0013	0.0323	0.0277	0.1257	0.0054	0.0409	0.1243	0.0138	0.0177	0.0021	0.0021	0.0154	0.0139	0.1486	0.0297	0.1135	0.0502	0.0031
11	rs10837269	5095383	0.87	0.165571370278195	1.11	0.0185358352188032	1.15295843982786	0.253185634953753	0.0054	0.0069	0.0809	0.013	0.0487	0.0167	0.0158	0.0402	0.0014	0.0324	0.0277	0.1256	0.0054	0.0408	0.124	0.0139	0.0178	0.0022	0.0022	0.0154	0.014	0.1485	0.0295	0.1137	0.0501	0.0031
11	rs4144715	5096331	0.87	0.165571370278195	1.11	0.0185358352188032	0.836097860558519	0.21255813402868	0.0054	0.0071	0.0788	0.0134	0.0491	0.0172	0.0155	0.0401	0.0016	0.0327	0.028	0.1243	0.0049	0.0413	0.1214	0.0141	0.0179	0.0024	0.0021	0.0161	0.0146	0.1484	0.0293	0.1157	0.0506	0.0031
11	rs10734476	5097802	0.87	0.165571370278195	1.11	0.0185358352188032	0.743579492408311	0.218127618961104	0.0055	0.0071	0.0784	0.0138	0.0487	0.0176	0.0154	0.04	0.0016	0.0327	0.0281	0.1241	0.0048	0.0414	0.1215	0.0141	0.0182	0.0026	0.002	0.0164	0.0146	0.1484	0.0295	0.1155	0.0504	0.0029
11	rs1551489	5114211	0.87	0.165571370278195	1.11	0.0185358352188032	0.716550421924811	0.204293819943217	0.0055	0.0071	0.0783	0.0139	0.0485	0.0178	0.0153	0.0401	0.0015	0.0328	0.0282	0.1238	0.0047	0.0415	0.1211	0.0141	0.0184	0.0027	0.0019	0.0164	0.0146	0.1484	0.0294	0.1159	0.0505	0.0027
11	rs74567800	5117647	0.87	0.165571370278195	1.1	0.0231193192345528	0.690185827638182	0.194791540756906	0.0055	0.0071	0.0782	0.0139	0.0483	0.0179	0.0152	0.0401	0.0015	0.0329	0.0283	0.1236	0.0046	0.0417	0.1208	0.0141	0.0185	0.0027	0.0019	0.0164	0.0145	0.1483	0.0294	0.1163	0.0506	0.0026
11	rs1455958	5127177	0.87	0.165571370278195	1.11	0.0185358352188032	0.662753431746584	0.188200686942018	0.0055	0.0071	0.0781	0.0139	0.0481	0.018	0.0151	0.04	0.0015	0.0329	0.0283	0.1238	0.0046	0.0418	0.1205	0.0142	0.0187	0.0028	0.0018	0.0165	0.0145	0.1481	0.0293	0.1167	0.0508	0.0025
11	rs10837368	5137846	0.87	0.165571370278195	1.1	0.0231193192345528	0.625979952336565	0.172961250104907	0.0055	0.0071	0.0782	0.014	0.048	0.0184	0.0153	0.04	0.0015	0.0328	0.0284	0.1237	0.0046	0.0416	0.1202	0.0142	0.0189	0.0028	0.0018	0.0165	0.0145	0.1481	0.0293	0.1168	0.0508	0.0024
11	rs4370933	5139027	0.87	0.165571370278195	1.1	0.0231193192345528	0.613287226497656	0.171769339030634	0.0055	0.0071	0.0781	0.0141	0.048	0.0184	0.0154	0.04	0.0015	0.0328	0.0284	0.1235	0.0046	0.0416	0.1202	0.0143	0.0189	0.0029	0.0018	0.0165	0.0145	0.148	0.0293	0.1165	0.0508	0.0025
11	rs10837375	5142270	0.87	0.165571370278195	1.1	0.0231193192345528	0.605190732349375	0.169986864259469	0.0055	0.0071	0.078	0.0143	0.048	0.0186	0.0155	0.0401	0.0016	0.0323	0.0287	0.1232	0.0046	0.0416	0.1198	0.0143	0.019	0.003	0.0018	0.0165	0.0145	0.148	0.0294	0.1167	0.0509	0.0024
11	rs7947334	5142549	0.87	0.165571370278195	1.1	0.0231193192345528	0.606985671175465	0.170085720381327	0.0055	0.0071	0.0779	0.0143	0.048	0.0186	0.0155	0.0401	0.0016	0.0323	0.0287	0.1231	0.0046	0.0416	0.1198	0.0143	0.019	0.003	0.0018	0.0165	0.0145	0.148	0.0294	0.1167	0.0509	0.0024
11	rs80270529	5144154	0.87	0.165571370278195	1.09	0.0286025630236612	0.628434511076764	0.16663773850418	0.0055	0.0071	0.0779	0.0143	0.0483	0.0186	0.0155	0.0401	0.0016	0.0323	0.0288	0.1229	0.0046	0.0416	0.1197	0.0143	0.019	0.003	0.0018	0.0165	0.0145	0.148	0.0294	0.1164	0.0509	0.0024
11	rs72879624	5144391	0.87	0.165571370278195	1.09	0.0286025630236612	0.627873081817584	0.164874148879263	0.0056	0.0071	0.078	0.0143	0.0484	0.0186	0.0155	0.0401	0.0016	0.0323	0.0288	0.1229	0.0046	0.0416	0.1197	0.0143	0.019	0.003	0.0018	0.0165	0.0145	0.148	0.0294	0.1164	0.0509	0.0024
11	rs12365149	5146083	0.87	0.165571370278195	1.09	0.0286025630236612	0.664624268874816	0.162532983161867	0.0056	0.0071	0.078	0.0144	0.0484	0.0187	0.0155	0.0401	0.0016	0.0323	0.0288	0.1228	0.0047	0.0415	0.1197	0.0143	0.019	0.003	0.0018	0.0165	0.0145	0.1479	0.0294	0.1162	0.051	0.0024
11	rs2472530	5153261	0.87	0.165571370278195	1.1	0.0231193192345528	0.626260250959357	0.140710388880104	0.0063	0.0067	0.0785	0.0148	0.0486	0.0205	0.0155	0.0407	0.0019	0.0327	0.0291	0.121	0.0051	0.0419	0.1174	0.0141	0.0195	0.0036	0.0021	0.0166	0.0152	0.1455	0.0301	0.1134	0.0522	0.0024
11	rs117548612	5155394	0.87	0.165571370278195	1.1	0.0231193192345528	0.62836431987418	0.137398387147485	0.0063	0.0067	0.0786	0.0148	0.0486	0.0206	0.0154	0.0407	0.0019	0.0327	0.0292	0.1208	0.0051	0.042	0.1172	0.0142	0.0195	0.0036	0.0021	0.0166	0.0152	0.1454	0.0301	0.1133	0.0523	0.0024
11	rs77308879	5173149	0.87	0.165571370278195	1.1	0.0231193192345528	0.651150421514899	0.128709003578474	0.0064	0.0066	0.0774	0.015	0.0485	0.021	0.0153	0.0408	0.002	0.0329	0.0292	0.1203	0.0051	0.0422	0.1168	0.0146	0.0197	0.0037	0.0022	0.0166	0.0153	0.1455	0.0301	0.1132	0.0524	0.0025
11	rs4910715	5176020	0.87	0.165571370278195	1.1	0.0231193192345528	0.651007754577461	0.129335498023477	0.0065	0.0066	0.0772	0.015	0.0484	0.021	0.0153	0.0409	0.002	0.0329	0.0293	0.1201	0.0051	0.0423	0.1167	0.0146	0.0197	0.0037	0.0023	0.0167	0.0153	0.1455	0.0301	0.1131	0.0524	0.0026
11	rs6578557	5190957	0.87	0.165571370278195	1.1	0.0231193192345528	0.578764700028928	0.127459408191654	0.0071	0.0066	0.0775	0.0153	0.0485	0.0213	0.0152	0.0411	0.0022	0.0332	0.0295	0.1184	0.005	0.043	0.1159	0.0145	0.0197	0.0038	0.0024	0.0168	0.0155	0.1446	0.0305	0.1129	0.0524	0.0025
11	rs6578559	5198595	0.87	0.165571370278195	1.1	0.0231193192345528	0.566727472122089	0.13484240717599	0.0073	0.0066	0.0777	0.0152	0.0483	0.0215	0.0152	0.0411	0.0022	0.0332	0.0298	0.1176	0.005	0.043	0.1159	0.0144	0.0196	0.0038	0.0024	0.0168	0.0156	0.1446	0.0305	0.1131	0.0523	0.0024
11	rs10768638	5200525	0.87	0.165571370278195	1.1	0.0231193192345528	0.605811780077871	0.144330712889343	0.0073	0.0066	0.0777	0.0152	0.0482	0.0215	0.0151	0.0413	0.0023	0.0333	0.0297	0.1172	0.0051	0.043	0.1153	0.0146	0.0195	0.0042	0.0024	0.0168	0.0157	0.1445	0.0306	0.1134	0.0523	0.0023
11	rs78540078	5205615	0.87	0.165571370278195	1.1	0.0231193192345528	0.593104937213253	0.145357852045729	0.0073	0.0066	0.0776	0.0151	0.0482	0.0216	0.0152	0.0411	0.0023	0.0333	0.0297	0.1171	0.0051	0.0429	0.1149	0.0146	0.0194	0.0043	0.0027	0.0169	0.0157	0.1445	0.0307	0.1135	0.0523	0.0023
11	Affx-5375523	5209362	0.87	0.165571370278195	1.1	0.0231193192345528	0.566192254749394	0.151860496844653	0.0074	0.0065	0.0773	0.0147	0.0485	0.0218	0.0154	0.0405	0.0024	0.0337	0.03	0.117	0.0055	0.0431	0.1126	0.0147	0.0193	0.0046	0.0031	0.0172	0.0161	0.1442	0.0311	0.1135	0.0525	0.0024
11	rs7117194	5210250	0.87	0.165571370278195	1.07	0.0427611820736564	0.562585729343054	0.139418965422026	0.0074	0.0065	0.0773	0.0147	0.0485	0.0218	0.0154	0.0405	0.0023	0.0338	0.03	0.1168	0.0054	0.0434	0.1125	0.0147	0.0193	0.0046	0.0031	0.0172	0.0161	0.1443	0.0311	0.1135	0.0527	0.0024
11	rs7929374	5210397	0.87	0.165571370278195	1.06	0.0516972356607989	0.563252790201703	0.139695333273199	0.0074	0.0065	0.0773	0.0147	0.0485	0.0218	0.0154	0.0405	0.0023	0.0338	0.03	0.1168	0.0054	0.0434	0.1125	0.0147	0.0193	0.0046	0.0031	0.0172	0.0161	0.1442	0.0311	0.1135	0.0527	0.0024
11	rs76820733	5213689	0.87	0.165571370278195	1.05	0.0620520515513756	0.671407903695917	0.149776079071407	0.0077	0.0064	0.077	0.0149	0.0489	0.022	0.0155	0.0404	0.0024	0.0339	0.0301	0.1171	0.0057	0.0435	0.1109	0.0146	0.0195	0.0046	0.0034	0.0173	0.0164	0.1438	0.0313	0.1123	0.053	0.0024
11	rs6578579	5214007	0.87	0.165571370278195	1.05	0.0620520515513756	0.843118751905812	0.171570966297997	0.008	0.0064	0.0768	0.0151	0.0493	0.0222	0.0156	0.0404	0.0025	0.0341	0.0303	0.1174	0.006	0.0433	0.1092	0.0145	0.0196	0.0047	0.0038	0.0174	0.0168	0.1432	0.0314	0.1111	0.0534	0.0025
11	rs73398698	5214301	0.87	0.165571370278195	1.05	0.0620520515513756	0.998097868909479	0.160784872734272	0.0081	0.0064	0.0768	0.0153	0.0501	0.0224	0.0158	0.0399	0.0025	0.0339	0.0303	0.1177	0.0062	0.0432	0.1078	0.0145	0.0199	0.0049	0.004	0.0175	0.017	0.1411	0.0314	0.111	0.0541	0.0026
11	rs11036181	5214502	0.87	0.165571370278195	1.04	0.0739648219953096	1.02768962027603	0.164678601757844	0.0082	0.0064	0.0763	0.0154	0.0506	0.022	0.0162	0.0399	0.0025	0.0338	0.0305	0.1176	0.0063	0.0432	0.1075	0.0147	0.0204	0.005	0.0042	0.0177	0.0172	0.1405	0.0314	0.1103	0.0542	0.0026
11	rs7105270	5214621	0.88	0.140769569262351	1.04	0.0739648219953096	1.09725707474506	0.152716186488065	0.0082	0.0064	0.0761	0.0155	0.0507	0.0218	0.0164	0.04	0.0026	0.0337	0.0307	0.117	0.0063	0.0434	0.107	0.0153	0.0212	0.0051	0.0043	0.0177	0.0171	0.1399	0.0314	0.1098	0.0543	0.0026
11	rs7482866	5214857	0.88	0.140769569262351	1.04	0.0739648219953096	1.24137672913296	0.135297539177865	0.0083	0.0064	0.0764	0.0153	0.051	0.022	0.0165	0.04	0.0026	0.0339	0.0309	0.1163	0.0065	0.0439	0.1066	0.0154	0.0214	0.0051	0.0045	0.0178	0.0167	0.139	0.0314	0.11	0.0545	0.0026
11	rs10837553	5217277	0.89	0.118826527661215	1.04	0.0739648219953096	1.40105953291081	0.0862026536973973	0.0097	0.0058	0.0792	0.0171	0.0487	0.0233	0.0164	0.0384	0.0023	0.0349	0.0323	0.1157	0.0061	0.0456	0.1065	0.0166	0.0226	0.0044	0.005	0.018	0.0161	0.1372	0.0291	0.1089	0.0523	0.0023
11	rs12788454	5217785	0.89	0.118826527661215	1.04	0.0739648219953096	1.39167253803428	0.074160103040642	0.0098	0.0059	0.0792	0.0171	0.0487	0.0234	0.0164	0.0384	0.0023	0.0349	0.0323	0.1157	0.0061	0.0457	0.1064	0.0166	0.0226	0.0043	0.005	0.018	0.016	0.1371	0.0289	0.1089	0.0524	0.0023
11	rs72869803	5217884	0.89	0.118826527661215	1.04	0.0739648219953096	1.42433404181664	0.0761157920833488	0.0098	0.0059	0.0793	0.0172	0.0487	0.0235	0.0165	0.0384	0.0023	0.035	0.0324	0.1157	0.0061	0.0457	0.1064	0.0161	0.0226	0.0043	0.005	0.018	0.016	0.1371	0.029	0.1089	0.0524	0.0023
11	rs61736992	5221132	0.89	0.118826527661215	1.05	0.0620520515513756	1.42719174283592	0.0670320793301974	0.0098	0.0059	0.0793	0.0173	0.0486	0.0235	0.0166	0.0385	0.0023	0.035	0.0324	0.1158	0.0061	0.0457	0.1063	0.0162	0.0226	0.0043	0.005	0.0181	0.0161	0.1371	0.0289	0.1087	0.0524	0.0023
11	rs11036212	5221825	0.89	0.118826527661215	1.05	0.0620520515513756	1.37802543966059	0.0716562263313227	0.0099	0.0059	0.0793	0.0173	0.0486	0.0236	0.0166	0.0385	0.0024	0.035	0.0324	0.1159	0.0061	0.0456	0.1063	0.0162	0.0226	0.0043	0.005	0.0181	0.0161	0.1371	0.0289	0.1087	0.0521	0.0023
11	rs9667878	5223750	0.89	0.118826527661215	1.05	0.0620520515513756	1.43340715884925	0.0736564921435649	0.0098	0.006	0.0794	0.0173	0.0486	0.0235	0.0167	0.039	0.0024	0.035	0.0324	0.1157	0.0061	0.0457	0.1063	0.0162	0.0224	0.0044	0.005	0.0181	0.016	0.1369	0.0289	0.1084	0.0521	0.0023
11	rs12293662	5224054	0.89	0.118826527661215	1.07	0.0427611820736564	1.46453405780968	0.0828593539718707	0.0099	0.006	0.0794	0.0173	0.0484	0.0236	0.0167	0.039	0.0024	0.035	0.0323	0.1154	0.0062	0.0457	0.1067	0.0162	0.0224	0.0044	0.005	0.0181	0.016	0.1369	0.0289	0.1084	0.0521	0.0023
11	rs7950726	5225447	0.89	0.118826527661215	1.07	0.0427611820736564	1.45221245038958	0.0794955290774959	0.0099	0.0063	0.079	0.0172	0.0484	0.0235	0.0166	0.0392	0.0024	0.035	0.0323	0.1153	0.0062	0.0462	0.1064	0.0163	0.0222	0.0044	0.005	0.0181	0.016	0.1368	0.029	0.1083	0.0524	0.0023
11	rs11036238	5225635	0.89	0.118826527661215	1.07	0.0427611820736564	1.44973290291033	0.0794955290774959	0.0099	0.0063	0.079	0.0172	0.0484	0.0235	0.0166	0.0392	0.0024	0.035	0.0323	0.1153	0.0062	0.0462	0.1064	0.0163	0.0222	0.0044	0.005	0.0181	0.016	0.1368	0.029	0.1083	0.0524	0.0023
11	rs72869871	5228280	0.89	0.118826527661215	1.07	0.0427611820736564	1.39704762605347	0.0758974623512291	0.0098	0.0062	0.0789	0.0172	0.0484	0.0235	0.0166	0.0392	0.0024	0.035	0.0323	0.1152	0.0061	0.0466	0.1065	0.0162	0.0221	0.0044	0.0049	0.0181	0.016	0.1362	0.0292	0.1084	0.0527	0.0023
11	rs10837582	5228708	0.89	0.118826527661215	1.07	0.0427611820736564	1.42462956761662	0.0689781582488729	0.0098	0.0062	0.0788	0.0172	0.0481	0.0235	0.0166	0.0392	0.0024	0.0351	0.0323	0.1153	0.0061	0.0468	0.1065	0.0162	0.0221	0.0044	0.0049	0.0181	0.016	0.1361	0.0289	0.1085	0.0531	0.0023
11	rs12272759	5229010	0.89	0.118826527661215	1.07	0.0427611820736564	1.34345403854922	0.0592209333887592	0.0098	0.0062	0.0788	0.0172	0.0478	0.0236	0.0166	0.0392	0.0024	0.0351	0.0337	0.1153	0.0061	0.0468	0.1065	0.0162	0.0221	0.0044	0.0049	0.0181	0.016	0.1348	0.0289	0.1086	0.0531	0.0023
11	rs72869873	5230352	0.89	0.118826527661215	1.07	0.0427611820736564	1.19864819786559	0.0686289413063837	0.0098	0.0062	0.0787	0.0171	0.0478	0.0233	0.0164	0.0393	0.0023	0.0354	0.0339	0.1151	0.0059	0.0469	0.1066	0.0162	0.0222	0.0043	0.0048	0.0181	0.016	0.1348	0.0291	0.1082	0.0532	0.0022
11	rs1609812	5247141	0.89	0.118826527661215	1.06	0.0516972356607989	0.930463731500933	0.0315563357147511	0.0097	0.0061	0.0786	0.0171	0.0478	0.0229	0.0163	0.0394	0.0023	0.0361	0.0344	0.1149	0.0055	0.0473	0.1068	0.0161	0.0225	0.0042	0.0046	0.0181	0.0159	0.1345	0.0295	0.1078	0.0535	0.0022
11	rs10742584	5248770	0.89	0.118826527661215	1.06	0.0516972356607989	0.830689815273977	0.0307683230870573	0.0096	0.0059	0.0799	0.0165	0.0475	0.0229	0.0165	0.0401	0.0022	0.0368	0.0358	0.1129	0.0054	0.0477	0.1067	0.0162	0.0228	0.004	0.0045	0.0185	0.0159	0.1339	0.0299	0.1068	0.0533	0.0021
11	rs11036364	5249004	0.89	0.118826527661215	1.06	0.0516972356607989	0.867241152521508	0.0335665993151485	0.0095	0.0059	0.0811	0.016	0.0469	0.0229	0.0165	0.0406	0.0023	0.0373	0.0368	0.1111	0.0052	0.0478	0.1076	0.0163	0.0231	0.0038	0.0046	0.0186	0.0156	0.1335	0.0301	0.1062	0.0529	0.0021
11	rs16911905	5249290	0.9	0.0995502148251544	1.06	0.0516972356607989	0.809129756493884	0.0684894613515642	0.0091	0.0057	0.0818	0.016	0.0467	0.0223	0.0163	0.0415	0.0022	0.0373	0.0378	0.1099	0.0049	0.0472	0.1067	0.016	0.0226	0.0037	0.0045	0.0183	0.0147	0.1356	0.0308	0.1072	0.0533	0.0019
11	rs111259661	5249570	0.9	0.0995502148251544	1.05	0.0620520515513756	0.660597733518039	0.0372211342439854	0.0086	0.0056	0.0822	0.0159	0.0469	0.0218	0.0163	0.0412	0.002	0.0375	0.0392	0.109	0.0044	0.0468	0.1071	0.0159	0.0222	0.0035	0.0043	0.0177	0.014	0.1365	0.0318	0.1085	0.0537	0.0017
11	rs111358494	5249681	0.9	0.0995502148251544	1.05	0.0620520515513756	0.617597726769792	0.0386765537187849	0.0085	0.0055	0.0823	0.0158	0.0469	0.0216	0.0163	0.041	0.0019	0.0377	0.0398	0.1086	0.0042	0.0466	0.1072	0.0158	0.0221	0.0034	0.0042	0.0174	0.0137	0.1368	0.0322	0.109	0.0539	0.0016
11	rs74049332	5253586	0.9	0.0995502148251544	1.05	0.0620520515513756	0.564053751936154	0.130052872449655	0.0078	0.0053	0.0833	0.0156	0.0473	0.0207	0.0162	0.0405	0.0015	0.0388	0.0422	0.1065	0.0033	0.0461	0.1078	0.0156	0.0214	0.0031	0.0038	0.0164	0.0124	0.1387	0.0334	0.1106	0.0547	0.0012
11	rs3813727	5255912	0.9	0.0995502148251544	1.05	0.0620520515513756	0.531069523605159	0.0794955290774959	0.0078	0.0053	0.0833	0.0157	0.0473	0.0207	0.0162	0.0405	0.0015	0.0389	0.0423	0.1065	0.0033	0.0461	0.1078	0.0156	0.0214	0.0031	0.0038	0.0164	0.0124	0.1388	0.0334	0.1107	0.0547	0.0012
11	rs3813726	5255989	0.9	0.0995502148251544	1.05	0.0620520515513756	0.531913533695231	0.0775778760165104	0.0078	0.0053	0.0833	0.0157	0.0473	0.0207	0.0162	0.0405	0.0015	0.0389	0.0423	0.1065	0.0033	0.0461	0.1078	0.0156	0.0214	0.0031	0.0038	0.0164	0.0124	0.1388	0.0334	0.1107	0.0547	0.0012
11	rs72869882	5258693	0.9	0.0995502148251544	1.05	0.0620520515513756	0.513428744316779	0.0406562476859755	0.0078	0.0053	0.0833	0.0157	0.0475	0.0206	0.0162	0.0405	0.0015	0.0389	0.0423	0.1064	0.0033	0.0462	0.1078	0.0156	0.0214	0.0031	0.0038	0.0163	0.0124	0.1386	0.0335	0.1107	0.0547	0.0012
11	rs16912026	5258741	0.9	0.0995502148251544	1.05	0.0620520515513756	0.515858311608352	0.038894318141909	0.0078	0.0053	0.0833	0.0156	0.0475	0.0207	0.0163	0.0405	0.0015	0.0389	0.0423	0.1064	0.0033	0.0462	0.1078	0.0155	0.0214	0.0031	0.0038	0.0163	0.0124	0.1385	0.0335	0.1106	0.0547	0.0012
11	rs79749391	5261942	0.9	0.0995502148251544	1.05	0.0620520515513756	0.511387044049081	0.0381345621301667	0.0078	0.0053	0.0834	0.0157	0.0475	0.0207	0.0163	0.0406	0.0015	0.0389	0.0423	0.1064	0.0033	0.0463	0.1077	0.0155	0.0214	0.0031	0.0037	0.0163	0.0124	0.1386	0.0334	0.1103	0.0547	0.0012
11	rs113853911	5263771	0.9	0.0995502148251544	1.05	0.0620520515513756	0.500668945637401	0.0220049780229066	0.0077	0.0053	0.0835	0.0157	0.0477	0.0207	0.0163	0.0406	0.0014	0.0391	0.0423	0.1064	0.0032	0.0467	0.1076	0.0156	0.0215	0.0032	0.0037	0.0163	0.0125	0.1388	0.0335	0.1096	0.0548	0.0011
11	rs2071348	5264146	0.9	0.0995502148251544	1.05	0.0620520515513756	0.499848988391654	0.0212179386400768	0.0077	0.0053	0.0835	0.0157	0.0477	0.0207	0.0163	0.0406	0.0014	0.0391	0.0423	0.1064	0.0032	0.0467	0.1076	0.0156	0.0215	0.0032	0.0037	0.0163	0.0125	0.1389	0.0335	0.1096	0.0548	0.0011
11	rs6578591	5266961	0.9	0.0995502148251544	1.05	0.0620520515513756	0.483089542670323	0.0241417796437503	0.0077	0.0053	0.0835	0.0157	0.0476	0.021	0.0163	0.0406	0.0014	0.0391	0.0423	0.1063	0.0032	0.0468	0.1075	0.0156	0.0215	0.0031	0.0037	0.0164	0.0125	0.1389	0.0335	0.1095	0.0547	0.0011
11	Affx-5384447	5271063	0.9	0.0995502148251544	1.05	0.0620520515513756	0.450822969539702	0.024889802270672	0.0077	0.0052	0.0835	0.0157	0.0477	0.021	0.0163	0.0406	0.0014	0.0391	0.0422	0.1063	0.0032	0.0468	0.1074	0.0156	0.0214	0.0031	0.0036	0.0164	0.0127	0.1389	0.0336	0.1094	0.0547	0.0011
11	rs2236794	5274267	0.9	0.0995502148251544	1.04	0.0739648219953096	0.44300118702018	0.0274302294344924	0.0077	0.0052	0.0835	0.0156	0.0477	0.021	0.0163	0.0406	0.0014	0.0391	0.0422	0.1063	0.0032	0.0468	0.1073	0.0156	0.0214	0.0031	0.0036	0.0164	0.0127	0.139	0.0336	0.1094	0.0549	0.0011
11	rs117750549	5289879	0.9	0.0995502148251544	1.03	0.0875760293110768	0.378083571539282	0.0287439639838225	0.0077	0.0052	0.0837	0.0156	0.0477	0.0209	0.0163	0.0406	0.0014	0.0392	0.0421	0.1062	0.0032	0.047	0.1073	0.0155	0.0213	0.003	0.0035	0.0165	0.0128	0.1393	0.0337	0.1092	0.0547	0.001
11	rs12295181	5291736	0.9	0.0995502148251544	1.03	0.0875760293110768	0.358523377513958	0.0295075739799362	0.0077	0.0052	0.0838	0.0156	0.0476	0.0209	0.0163	0.0406	0.0014	0.0392	0.0421	0.1062	0.0032	0.0471	0.1072	0.0155	0.0212	0.003	0.0035	0.0165	0.0128	0.1394	0.0337	0.1092	0.0547	0.001
11	rs7130110	5296104	0.91	0.0827439743829911	1.03	0.0875760293110768	0.290185346088541	0.0226784348351235	0.0078	0.0052	0.0839	0.0155	0.0475	0.0208	0.0163	0.0407	0.0014	0.0392	0.0419	0.1061	0.0031	0.0483	0.1071	0.0155	0.021	0.003	0.0033	0.0164	0.0128	0.1397	0.0338	0.1092	0.0544	0.001
11	rs112314727	5296719	0.9	0.0995502148251544	1.03	0.0875760293110768	0.309213023045484	0.0171939261747321	0.0078	0.0052	0.0841	0.0154	0.0475	0.0208	0.0163	0.0406	0.0014	0.0392	0.0418	0.106	0.0031	0.0476	0.1089	0.0154	0.021	0.003	0.0033	0.0163	0.0122	0.1397	0.0337	0.1092	0.0543	0.001
11	rs10837757	5302044	0.9	0.0995502148251544	1.02	0.103026239636585	0.266837582981125	0.0222984157894186	0.0077	0.0051	0.0843	0.0153	0.0477	0.0207	0.0162	0.0406	0.0014	0.0393	0.0419	0.106	0.0031	0.0477	0.1089	0.0153	0.0207	0.0028	0.0032	0.0167	0.0121	0.1399	0.0338	0.1094	0.0542	0.001
11	rs4910742	5306509	0.9	0.0995502148251544	1.02	0.103026239636585	0.261561203049129	0.0222984157894186	0.0077	0.0051	0.0843	0.0153	0.0478	0.0206	0.0161	0.0405	0.0014	0.0393	0.0419	0.106	0.003	0.0477	0.1089	0.0153	0.0207	0.0028	0.0032	0.0167	0.0121	0.1399	0.0338	0.1095	0.0541	0.001
11	rs3863292	5318677	0.91	0.0827439743829911	1.02	0.103026239636585	0.200188801588714	0.0516406600843847	0.0076	0.0051	0.0846	0.015	0.048	0.0203	0.016	0.0405	0.0013	0.0396	0.042	0.1058	0.003	0.0479	0.1089	0.015	0.0202	0.0025	0.003	0.017	0.0119	0.1406	0.0339	0.1102	0.0538	0.001
11	rs6578598	5319208	0.91	0.0827439743829911	1.02	0.103026239636585	0.209270750532681	0.0451550381444514	0.0076	0.0051	0.0846	0.015	0.048	0.0203	0.016	0.0408	0.0013	0.0396	0.042	0.1058	0.0029	0.0479	0.109	0.015	0.0202	0.0025	0.003	0.017	0.0119	0.1403	0.0339	0.1102	0.0538	0.001
11	rs79089240	5321124	0.91	0.0827439743829911	1.02	0.103026239636585	0.206403188347246	0.0413260075238987	0.0077	0.0051	0.0845	0.015	0.048	0.0203	0.016	0.0409	0.0013	0.0396	0.042	0.106	0.0031	0.0479	0.109	0.015	0.0202	0.0025	0.003	0.017	0.0119	0.1401	0.0339	0.1101	0.0538	0.001
11	rs12283334	5322520	0.91	0.0827439743829911	1.02	0.103026239636585	0.207117984692926	0.0368479397445032	0.0077	0.0051	0.0845	0.015	0.048	0.0203	0.016	0.0409	0.0013	0.0396	0.042	0.1061	0.0032	0.0478	0.109	0.015	0.0202	0.0025	0.003	0.017	0.0119	0.1401	0.0339	0.11	0.0538	0.001
11	rs10837771	5322737	0.91	0.0827439743829911	1	0.139999700676332	0.2110743183523	0.0358436157932095	0.0077	0.0051	0.0845	0.015	0.0479	0.0204	0.016	0.0409	0.0013	0.0396	0.0419	0.1059	0.0032	0.0478	0.1091	0.015	0.0202	0.0025	0.003	0.017	0.0119	0.14	0.0339	0.1103	0.0538	0.001
11	rs7118113	5323071	0.91	0.0827439743829911	1	0.139999700676332	0.197470004841153	0.0395509206262521	0.0076	0.005	0.0845	0.0148	0.0479	0.0202	0.0158	0.0408	0.0013	0.0398	0.042	0.1061	0.0031	0.0478	0.1088	0.015	0.0202	0.0025	0.0029	0.0171	0.0118	0.1399	0.034	0.1108	0.0537	0.001
11	rs10742615	5324977	0.92	0.0682081798453755	0.99	0.161794913519683	0.130859577473527	0.0769185302473213	0.0073	0.0051	0.0858	0.0138	0.0477	0.0195	0.0149	0.0405	0.0013	0.0413	0.0423	0.1066	0.0029	0.0475	0.1087	0.015	0.0199	0.0025	0.0027	0.0177	0.0118	0.1398	0.0345	0.1121	0.0526	0.0011
11	rs7116675	5326337	0.93	0.0557421353933153	0.99	0.161794913519683	0.233991964538172	0.123385683898008	0.007	0.0051	0.0878	0.0128	0.0478	0.0191	0.0144	0.0402	0.0013	0.0426	0.0422	0.1059	0.0027	0.0468	0.1095	0.0144	0.0205	0.0023	0.0025	0.018	0.0111	0.139	0.0345	0.1137	0.0524	0.0011
11	rs72886292	5326644	0.93	0.0557421353933153	1	0.139999700676332	0.240855951770159	0.110958399926122	0.0069	0.005	0.0879	0.0127	0.0481	0.019	0.0141	0.0402	0.0012	0.0426	0.0423	0.1056	0.0026	0.0469	0.11	0.0144	0.0206	0.0022	0.0025	0.0178	0.0111	0.1389	0.0345	0.114	0.0525	0.0011
11	rs7479237	5327480	0.93	0.0557421353933153	0.96	0.241969076141015	0.191031146777917	0.086126079961349	0.0068	0.005	0.0893	0.013	0.0484	0.0186	0.014	0.0397	0.0013	0.0419	0.042	0.1053	0.0025	0.0474	0.1099	0.0151	0.0212	0.0021	0.0023	0.0171	0.0107	0.139	0.0342	0.1147	0.0525	0.0011
11	rs35666233	5330565	0.93	0.0557421353933153	0.96	0.241969076141015	0.216292873136429	0.117368653990586	0.0066	0.0049	0.0912	0.0128	0.0486	0.018	0.0139	0.0392	0.0013	0.0414	0.0416	0.1053	0.0023	0.0482	0.1091	0.0158	0.0217	0.0021	0.0021	0.0163	0.0102	0.1392	0.0338	0.1156	0.0528	0.0012
11	rs7948348	5333296	0.93	0.0557421353933153	0.96	0.241969076141015	0.210712907000495	0.084220632096698	0.0066	0.0049	0.0915	0.0128	0.0484	0.018	0.0138	0.0392	0.0013	0.0415	0.0415	0.1053	0.0023	0.0483	0.1089	0.0159	0.0217	0.0021	0.0021	0.0162	0.0102	0.1398	0.0338	0.1149	0.0529	0.0012
11	rs10837794	5336267	0.93	0.0557421353933153	0.95	0.274028283204826	0.232038871879705	0.0873545293519021	0.0067	0.0049	0.0914	0.0127	0.0484	0.018	0.0138	0.0397	0.0013	0.0416	0.0414	0.1052	0.0023	0.0487	0.1088	0.016	0.0216	0.0021	0.0021	0.0161	0.0101	0.1397	0.0336	0.1149	0.0529	0.0012
11	rs4578419	5341476	0.93	0.0557421353933153	0.95	0.274028283204826	0.240294161067801	0.0835388748898197	0.0067	0.0049	0.0916	0.0126	0.0484	0.0179	0.0138	0.0398	0.0013	0.0419	0.0414	0.1051	0.0023	0.0487	0.1085	0.0161	0.0217	0.0021	0.0021	0.0161	0.0102	0.1397	0.0336	0.1148	0.0529	0.0012
11	rs11036798	5342001	0.93	0.0557421353933153	0.95	0.274028283204826	0.229673443728414	0.0806850783757492	0.0067	0.0051	0.0914	0.0126	0.0484	0.0179	0.0137	0.0398	0.0012	0.0419	0.0414	0.1051	0.0023	0.0487	0.1085	0.016	0.0215	0.0021	0.0021	0.0161	0.0102	0.1397	0.0336	0.1148	0.0532	0.0012
11	rs77311317	5342913	0.93	0.0557421353933153	0.95	0.274028283204826	0.228495775873397	0.0821820760467997	0.0067	0.005	0.0915	0.0125	0.0484	0.0179	0.0137	0.0398	0.0012	0.042	0.0413	0.1051	0.0023	0.0487	0.1084	0.0161	0.0215	0.0021	0.002	0.0161	0.0103	0.1397	0.0336	0.1147	0.0532	0.0012
11	rs7106718	5342970	0.93	0.0557421353933153	0.95	0.274028283204826	0.228495775873397	0.0823323880694233	0.0067	0.005	0.0915	0.0125	0.0484	0.0179	0.0137	0.0398	0.0012	0.042	0.0413	0.1051	0.0023	0.0487	0.1084	0.0161	0.0215	0.0021	0.002	0.0161	0.0103	0.1397	0.0336	0.1147	0.0532	0.0012
11	rs72874660	5343165	0.93	0.0557421353933153	0.95	0.274028283204826	0.22836979676206	0.0823323880694233	0.0067	0.005	0.0915	0.0125	0.0484	0.0179	0.0137	0.0398	0.0012	0.042	0.0413	0.1051	0.0023	0.0487	0.1084	0.0161	0.0215	0.0021	0.002	0.0161	0.0103	0.1397	0.0336	0.1147	0.0532	0.0012
11	rs112771110	5343628	0.93	0.0557421353933153	0.95	0.274028283204826	0.227195854884048	0.0824828111152438	0.0067	0.005	0.0915	0.0125	0.0484	0.0179	0.0137	0.0398	0.0012	0.042	0.0413	0.1051	0.0023	0.0487	0.1084	0.0161	0.0215	0.0021	0.002	0.0161	0.0103	0.1397	0.0336	0.1147	0.0532	0.0012
11	rs11036814	5344592	0.93	0.0557421353933153	0.95	0.274028283204826	0.221789521029258	0.083993131630829	0.0067	0.005	0.0916	0.0125	0.0484	0.0179	0.0137	0.0398	0.0012	0.0421	0.0413	0.1051	0.0022	0.0487	0.1084	0.0161	0.0215	0.0021	0.002	0.0161	0.0103	0.1398	0.0336	0.1147	0.0532	0.0012
11	rs11036815	5344681	0.93	0.0557421353933153	0.95	0.274028283204826	0.217516755830274	0.0849046189092807	0.0067	0.005	0.0916	0.0125	0.0484	0.0179	0.0137	0.0398	0.0012	0.042	0.0412	0.1051	0.0022	0.0487	0.1084	0.0161	0.0215	0.0021	0.002	0.0162	0.0103	0.1398	0.0336	0.1148	0.0532	0.0012
11	rs10742622	5344772	0.93	0.0557421353933153	0.95	0.274028283204826	0.21698593122245	0.0849046189092807	0.0067	0.005	0.0916	0.0125	0.0484	0.0179	0.0137	0.0398	0.0012	0.042	0.0412	0.1051	0.0022	0.0488	0.1084	0.0161	0.0215	0.0021	0.002	0.0162	0.0103	0.1398	0.0336	0.1147	0.0532	0.0012
11	rs10768793	5344847	0.93	0.0557421353933153	0.95	0.274028283204826	0.216781961524361	0.0850569180940905	0.0067	0.005	0.0916	0.0125	0.0484	0.0179	0.0137	0.0398	0.0012	0.042	0.0412	0.1051	0.0022	0.0488	0.1084	0.0161	0.0215	0.0021	0.002	0.0162	0.0103	0.1398	0.0336	0.1147	0.0532	0.0012
11	rs7937237	5344902	0.93	0.0557421353933153	0.95	0.274028283204826	0.21670040376412	0.0851331088292742	0.0067	0.005	0.0916	0.0125	0.0484	0.0179	0.0137	0.0398	0.0012	0.042	0.0412	0.1051	0.0022	0.0488	0.1084	0.0161	0.0215	0.0021	0.0019	0.0162	0.0103	0.1398	0.0336	0.1147	0.0532	0.0012
11	rs10837814	5345128	0.93	0.0557421353933153	0.95	0.274028283204826	0.216129981370991	0.0856672111235445	0.0067	0.005	0.0916	0.0125	0.0484	0.0179	0.0137	0.0398	0.0012	0.042	0.0411	0.1051	0.0022	0.0489	0.1084	0.0161	0.0215	0.0021	0.0019	0.0162	0.0103	0.1398	0.0336	0.1147	0.0532	0.0012
11	rs7952293	5345170	0.93	0.0557421353933153	0.95	0.274028283204826	0.215885772820807	0.085590828665106	0.0067	0.005	0.0916	0.0125	0.0484	0.0179	0.0137	0.0398	0.0012	0.042	0.0411	0.1051	0.0022	0.0489	0.1084	0.0161	0.0215	0.0021	0.0019	0.0162	0.0103	0.1398	0.0336	0.1147	0.0532	0.0012
11	rs4910751	5346183	0.93	0.0557421353933153	0.95	0.274028283204826	0.207396338124456	0.0834632620091467	0.0068	0.005	0.0916	0.0125	0.0484	0.0179	0.0137	0.0398	0.0012	0.042	0.0411	0.1051	0.0022	0.0489	0.1084	0.0161	0.0214	0.0021	0.0019	0.0162	0.0103	0.1398	0.0336	0.1147	0.0532	0.0012
11	rs80139144	5347865	0.93	0.0557421353933153	0.95	0.274028283204826	0.200071848240107	0.0816568593424426	0.007	0.005	0.0917	0.0124	0.0484	0.0179	0.0137	0.0398	0.0012	0.042	0.0411	0.1051	0.0022	0.0489	0.1083	0.0161	0.0213	0.0021	0.0019	0.0162	0.0103	0.1398	0.0336	0.1147	0.0532	0.0012
11	rs6578605	5349604	0.93	0.0557421353933153	0.95	0.274028283204826	0.18962943151274	0.0758974623512291	0.0073	0.005	0.0917	0.0123	0.0484	0.0179	0.0137	0.0397	0.0012	0.0421	0.041	0.1051	0.0022	0.0489	0.1082	0.0161	0.0211	0.0021	0.0019	0.0162	0.0103	0.1398	0.0336	0.1146	0.0531	0.0012
11	rs11036868	5352500	0.94	0.0451461751884772	0.95	0.274028283204826	0.156608085182281	0.140433289847481	0.0068	0.0047	0.0936	0.0117	0.049	0.0183	0.0139	0.0393	0.0012	0.0422	0.0404	0.1059	0.0019	0.0498	0.106	0.0169	0.0215	0.0021	0.0011	0.0176	0.0111	0.1408	0.0332	0.1126	0.0522	0.001
11	rs4078478	5353926	0.94	0.0451461751884772	0.95	0.274028283204826	0.169667114817822	0.159526511096453	0.0064	0.0046	0.094	0.0112	0.0491	0.0184	0.0146	0.0388	0.0013	0.042	0.04	0.1055	0.0016	0.0492	0.1049	0.0171	0.0216	0.0022	9e-04	0.0182	0.0111	0.1439	0.0329	0.113	0.0515	0.001
11	rs77527835	5356341	0.94	0.0451461751884772	0.95	0.274028283204826	0.193354982889712	0.16693231003981	0.006	0.0045	0.0952	0.0106	0.0487	0.0185	0.0153	0.0378	0.0013	0.0415	0.04	0.1052	0.0014	0.0489	0.1033	0.017	0.0218	0.0024	7e-04	0.0185	0.0112	0.1482	0.0323	0.1133	0.0507	9e-04
11	rs4269953	5357881	0.94	0.0451461751884772	0.94	0.308944172156586	0.210793190485231	0.206508097723319	0.0057	0.0044	0.0956	0.01	0.0487	0.0186	0.0156	0.037	0.0014	0.0412	0.0398	0.1053	0.0013	0.0492	0.1025	0.017	0.0215	0.0025	6e-04	0.0188	0.0114	0.1502	0.0323	0.1133	0.0503	9e-04
11	rs6578608	5360191	0.94	0.0451461751884772	0.93	0.346822133743557	0.276768094757621	0.190663228592348	0.0055	0.0043	0.0959	0.0099	0.0487	0.0186	0.0158	0.0367	0.0013	0.041	0.04	0.1049	0.0012	0.0491	0.1019	0.017	0.0216	0.0025	4e-04	0.0188	0.0113	0.1518	0.032	0.1136	0.0503	0.0014
11	rs4910551	5364276	0.94	0.0451461751884772	0.93	0.346822133743557	0.340744757905703	0.196866886639905	0.0054	0.0042	0.096	0.0098	0.0486	0.0185	0.0158	0.0366	0.0013	0.0409	0.0403	0.1045	0.0011	0.049	0.1015	0.017	0.0216	0.0025	3e-04	0.0188	0.0112	0.1529	0.0318	0.1138	0.0504	0.0016
11	rs12273630	5364295	0.94	0.0451461751884772	0.93	0.346822133743557	0.329544501088766	0.183816025136893	0.0054	0.0043	0.096	0.0098	0.0486	0.0185	0.0158	0.0366	0.0013	0.0409	0.0403	0.1045	0.0012	0.049	0.1013	0.017	0.0216	0.0025	3e-04	0.0188	0.0112	0.1529	0.0318	0.1138	0.0504	0.0016
11	rs11036912	5364450	0.94	0.0451461751884772	0.93	0.346822133743557	0.365829960382045	0.162532983161867	0.0055	0.0043	0.096	0.0098	0.0486	0.0185	0.0158	0.0366	0.0013	0.0408	0.0403	0.1044	0.0012	0.049	0.1013	0.0168	0.0216	0.0025	4e-04	0.0188	0.0112	0.153	0.0318	0.1138	0.0504	0.0019
11	rs57900141	5364493	0.94	0.0451461751884772	0.93	0.346822133743557	0.363942370937723	0.163019752748501	0.0055	0.0043	0.0961	0.0098	0.0486	0.0185	0.0158	0.0366	0.0013	0.0408	0.0403	0.1045	0.0012	0.049	0.1013	0.0168	0.0216	0.0025	4e-04	0.0188	0.0112	0.1527	0.0318	0.1138	0.0504	0.0019
11	rs57273781	5364522	0.94	0.0451461751884772	0.93	0.346822133743557	0.363888513266512	0.163312060790751	0.0055	0.0043	0.0961	0.0098	0.0486	0.0185	0.0158	0.0366	0.0013	0.0408	0.0403	0.1045	0.0012	0.049	0.1013	0.0168	0.0216	0.0025	4e-04	0.0188	0.0112	0.1527	0.0318	0.1138	0.0505	0.0019
11	rs11036913	5364742	0.94	0.0451461751884772	0.93	0.346822133743557	0.36539807073304	0.160494171036998	0.0055	0.0043	0.0961	0.0098	0.0486	0.0185	0.0158	0.0366	0.0013	0.0408	0.0403	0.1045	0.0012	0.049	0.1013	0.0168	0.0216	0.0025	4e-04	0.0188	0.0112	0.1527	0.0318	0.1137	0.0506	0.0019
11	rs5017236	5366319	0.94	0.0451461751884772	0.93	0.346822133743557	0.426276037510967	0.147232115951566	0.0055	0.0043	0.0959	0.0097	0.0482	0.0185	0.0157	0.0365	0.0013	0.0407	0.0403	0.1046	0.0012	0.049	0.1012	0.0168	0.0215	0.0025	4e-04	0.0187	0.0113	0.1528	0.0319	0.1138	0.0508	0.0022
11	rs5019249	5369293	0.94	0.0451461751884772	0.93	0.346822133743557	0.439263572925608	0.134933388472316	0.0055	0.0042	0.0961	0.0096	0.0482	0.0185	0.0157	0.0364	0.0014	0.0407	0.0399	0.1048	0.0013	0.0488	0.1006	0.0168	0.0214	0.0026	4e-04	0.0187	0.0112	0.1537	0.0319	0.114	0.0509	0.0022
11	rs6578611	5369776	0.94	0.0451461751884772	0.92	0.387761932740255	0.433951245978433	0.120668375289539	0.0055	0.0043	0.096	0.0096	0.0483	0.0184	0.0157	0.0363	0.0015	0.0408	0.0396	0.1048	0.0013	0.0487	0.1003	0.0167	0.0213	0.0026	5e-04	0.0188	0.0111	0.1544	0.0319	0.1139	0.0508	0.0023
11	rs4910553	5372658	0.94	0.0451461751884772	0.92	0.387761932740255	0.249545877561358	0.117541461267201	0.0055	0.0048	0.096	0.0096	0.0484	0.0182	0.0156	0.0357	0.0018	0.0424	0.0401	0.1045	0.0013	0.0486	0.0983	0.0164	0.0201	0.0029	5e-04	0.0192	0.0112	0.1567	0.0314	0.1142	0.0507	0.0017
11	rs4910755	5372751	0.94	0.0451461751884772	0.92	0.387761932740255	0.249501786588468	0.121805125156117	0.0053	0.0049	0.096	0.0096	0.0483	0.0182	0.0156	0.0356	0.0018	0.0424	0.0401	0.1045	0.0013	0.0486	0.0983	0.0163	0.0201	0.0028	5e-04	0.0192	0.0112	0.1569	0.0314	0.1143	0.0507	0.0017
11	rs4910756	5372856	0.94	0.0451461751884772	0.92	0.387761932740255	0.247829493647148	0.120057941307694	0.0053	0.0049	0.096	0.0096	0.0483	0.0182	0.0156	0.0356	0.0018	0.0424	0.0401	0.1045	0.0013	0.0486	0.0983	0.0163	0.0201	0.0029	5e-04	0.0192	0.0112	0.1569	0.0314	0.1143	0.0507	0.0017
11	rs7483122	5373006	0.94	0.0451461751884772	0.92	0.387761932740255	0.243240760030258	0.120057941307694	0.0053	0.0049	0.0959	0.0096	0.0483	0.0182	0.0158	0.0356	0.0018	0.0423	0.0401	0.1045	0.0013	0.0486	0.0983	0.0163	0.02	0.0029	5e-04	0.0192	0.0112	0.1569	0.0314	0.1143	0.0507	0.0017
11	rs77989044	5373095	0.94	0.0451461751884772	0.92	0.387761932740255	0.246075848609991	0.122243402239021	0.0053	0.0049	0.0959	0.0096	0.0484	0.0182	0.0158	0.0357	0.0018	0.0423	0.0401	0.1045	0.0013	0.0486	0.0983	0.0163	0.02	0.0028	5e-04	0.0192	0.0112	0.1569	0.0315	0.1143	0.0506	0.0017
11	rs5006887	5373129	0.94	0.0451461751884772	0.91	0.431857736337621	0.246688846778303	0.122857982015617	0.0053	0.0049	0.0959	0.0096	0.0484	0.0182	0.0158	0.0357	0.0018	0.0423	0.0401	0.1045	0.0013	0.0486	0.0983	0.0163	0.02	0.0028	5e-04	0.0192	0.0112	0.157	0.0315	0.1143	0.0506	0.0017
11	rs5006886	5373170	0.94	0.0451461751884772	0.91	0.431857736337621	0.243893407952992	0.121980365065198	0.0053	0.0049	0.0959	0.0096	0.0484	0.0182	0.0158	0.0356	0.0018	0.0424	0.0401	0.1045	0.0013	0.0486	0.0982	0.0163	0.02	0.0028	5e-04	0.0192	0.0112	0.157	0.0315	0.1143	0.0506	0.0017
11	rs5006885	5373242	0.94	0.0451461751884772	0.91	0.431857736337621	0.248620863750644	0.124178823883261	0.0053	0.0049	0.096	0.0096	0.0483	0.0182	0.0159	0.0357	0.0018	0.0424	0.0401	0.1045	0.0013	0.0485	0.0984	0.0161	0.02	0.0028	5e-04	0.0192	0.0112	0.157	0.0314	0.1144	0.0506	0.0017
11	rs5006884	5373251	0.94	0.0451461751884772	0.91	0.431857736337621	0.249722284144565	0.125327822775467	0.0053	0.0049	0.096	0.0096	0.0484	0.0182	0.0159	0.0357	0.0018	0.0424	0.0401	0.1045	0.0013	0.0485	0.0983	0.0161	0.02	0.0028	5e-04	0.0192	0.0112	0.1572	0.0314	0.1141	0.0506	0.0017
11	rs5006882	5373334	0.94	0.0451461751884772	0.91	0.431857736337621	0.240596573876853	0.116506062240943	0.0056	0.0049	0.096	0.0096	0.0484	0.0182	0.0159	0.0357	0.0018	0.0423	0.0401	0.1045	0.0013	0.0485	0.0983	0.0161	0.02	0.0028	5e-04	0.0192	0.0112	0.1572	0.0314	0.1141	0.0506	0.0016
11	rs7106330	5373497	0.94	0.0451461751884772	0.91	0.431857736337621	0.240164619779852	0.116247754989943	0.0056	0.0049	0.096	0.0096	0.0484	0.0181	0.0159	0.0357	0.0018	0.0423	0.0401	0.1045	0.0013	0.0485	0.0983	0.0161	0.02	0.0028	5e-04	0.0192	0.0112	0.1572	0.0314	0.1141	0.0506	0.0016
11	rs5024042	5373562	0.94	0.0451461751884772	0.91	0.431857736337621	0.240035117014787	0.116937056920894	0.0056	0.0049	0.096	0.0096	0.0484	0.018	0.0159	0.0357	0.0018	0.0423	0.0401	0.1045	0.0013	0.0485	0.0983	0.0161	0.02	0.0028	5e-04	0.0192	0.0112	0.1572	0.0314	0.114	0.0506	0.0016
11	rs5024041	5373646	0.94	0.0451461751884772	0.91	0.431857736337621	0.240121447911111	0.116937056920894	0.0056	0.0049	0.096	0.0096	0.0484	0.018	0.0159	0.0357	0.0018	0.0423	0.0401	0.1045	0.0013	0.0485	0.0983	0.0161	0.02	0.0028	5e-04	0.0192	0.0112	0.1572	0.0314	0.114	0.0506	0.0016
11	rs2736558	5376812	0.94	0.0451461751884772	0.91	0.431857736337621	0.230981214723834	0.119883745808456	0.0056	0.0049	0.0963	0.0096	0.0485	0.0179	0.0158	0.0355	0.0018	0.0424	0.0401	0.1046	0.0013	0.0482	0.0986	0.0162	0.0199	0.0029	5e-04	0.0192	0.0112	0.1575	0.0314	0.1142	0.0505	0.0015
11	Affx-5398170	5377064	0.94	0.0451461751884772	0.91	0.431857736337621	0.231023469533295	0.120057941307694	0.0056	0.0049	0.0963	0.0096	0.0485	0.0179	0.0158	0.0355	0.0018	0.0424	0.0401	0.1046	0.0013	0.0482	0.0986	0.0162	0.0199	0.0029	5e-04	0.0192	0.0112	0.1575	0.0314	0.1142	0.0505	0.0015
11	rs180750244	5383585	0.94	0.0451461751884772	0.91	0.431857736337621	0.229294540674451	0.123561772776244	0.0056	0.0049	0.0964	0.0096	0.0485	0.0179	0.0158	0.0354	0.0018	0.0424	0.0401	0.1046	0.0013	0.0481	0.0987	0.0162	0.0198	0.0029	5e-04	0.0192	0.0112	0.1576	0.0313	0.1143	0.0505	0.0014
11	rs4910769	5383713	0.94	0.0451461751884772	0.91	0.431857736337621	0.229336623847261	0.123561772776244	0.0056	0.0049	0.0964	0.0096	0.0485	0.0179	0.0158	0.0354	0.0018	0.0424	0.0401	0.1046	0.0013	0.0481	0.0987	0.0162	0.0198	0.0029	5e-04	0.0192	0.0112	0.1576	0.0313	0.1143	0.0505	0.0014
11	rs17270818	5384070	0.94	0.0451461751884772	0.91	0.431857736337621	0.229294540674451	0.123561772776244	0.0056	0.0049	0.0964	0.0096	0.0485	0.0179	0.0158	0.0354	0.0018	0.0424	0.0401	0.1046	0.0013	0.0481	0.0987	0.0162	0.0198	0.0029	5e-04	0.0192	0.0112	0.1576	0.0313	0.1143	0.0505	0.0014
11	rs2467232	5384781	0.94	0.0451461751884772	0.9	0.479198205640863	0.227237723418818	0.123297674736775	0.0056	0.0049	0.0964	0.0096	0.0485	0.0179	0.0158	0.0354	0.0018	0.0425	0.0401	0.1046	0.0013	0.0481	0.0987	0.0162	0.0198	0.0029	5e-04	0.0192	0.0112	0.1576	0.0313	0.1142	0.0505	0.0014
11	rs2467234	5385374	0.94	0.0451461751884772	0.9	0.479198205640863	0.232971827628249	0.125682155692457	0.0056	0.0049	0.0965	0.0095	0.0485	0.0179	0.0158	0.0353	0.0018	0.0425	0.0401	0.1047	0.0012	0.0481	0.0986	0.0162	0.0198	0.0029	5e-04	0.0191	0.0112	0.1577	0.0313	0.1142	0.0505	0.0013
11	rs79162166	5386465	0.94	0.0451461751884772	0.9	0.479198205640863	0.246250905481147	0.132304119531872	0.0056	0.0049	0.0965	0.0095	0.0485	0.018	0.0158	0.0353	0.0019	0.0423	0.0401	0.1047	0.0012	0.0481	0.0985	0.0162	0.0198	0.0027	5e-04	0.0191	0.0112	0.1579	0.0314	0.1145	0.0505	0.0013
11	rs4462380	5393523	0.94	0.0451461751884772	0.9	0.479198205640863	0.257327493987456	0.121279973499453	0.0055	0.005	0.0967	0.0094	0.0486	0.0179	0.0158	0.0353	0.002	0.0412	0.0401	0.1049	0.0011	0.0481	0.0983	0.0162	0.0197	0.0028	5e-04	0.019	0.0114	0.1587	0.0313	0.1145	0.0506	0.0013
11	rs2647545	5401397	0.94	0.0451461751884772	0.9	0.479198205640863	0.266243419831013	0.117368653990586	0.0055	0.005	0.0968	0.0093	0.0486	0.0179	0.0158	0.0352	0.0021	0.0412	0.0401	0.1049	0.0011	0.048	0.0982	0.0162	0.0197	0.0028	5e-04	0.019	0.0114	0.1588	0.0313	0.1145	0.0506	0.0013
11	rs77040155	5402836	0.94	0.0451461751884772	0.9	0.479198205640863	0.28546955497453	0.114531273468107	0.0055	0.005	0.0969	0.0093	0.0487	0.0178	0.0158	0.0354	0.0021	0.0412	0.04	0.105	0.0011	0.048	0.0982	0.016	0.0197	0.0028	5e-04	0.0189	0.0113	0.1589	0.0313	0.1145	0.0506	0.0012
11	rs2723372	5403694	0.94	0.0451461751884772	0.9	0.479198205640863	0.286846669675093	0.114531273468107	0.0055	0.0051	0.0968	0.0093	0.0487	0.0178	0.0158	0.0354	0.0021	0.0412	0.04	0.1049	0.0011	0.0481	0.0981	0.016	0.0197	0.0028	5e-04	0.019	0.0113	0.1589	0.0313	0.1146	0.0506	0.0012
11	rs2647555	5405150	0.94	0.0451461751884772	0.9	0.479198205640863	0.285659290940731	0.103120468461407	0.0055	0.0051	0.0968	0.0093	0.0487	0.0178	0.0158	0.0354	0.0022	0.0412	0.0399	0.1049	0.0012	0.0481	0.098	0.016	0.0197	0.0029	5e-04	0.019	0.0113	0.159	0.0313	0.1145	0.0505	0.0013
11	rs12360697	5405205	0.94	0.0451461751884772	0.9	0.479198205640863	0.338458008672585	0.0973489153999478	0.0055	0.0051	0.0968	0.0093	0.0487	0.0178	0.0158	0.0354	0.0024	0.0412	0.0399	0.1049	0.0012	0.048	0.098	0.016	0.0197	0.0029	5e-04	0.019	0.0113	0.159	0.0313	0.1144	0.0505	0.0013
11	rs6578628	5409837	0.94	0.0451461751884772	0.9	0.479198205640863	0.362220950686226	0.0943930257383542	0.0055	0.0051	0.0969	0.0093	0.0487	0.0178	0.0158	0.0353	0.0025	0.0412	0.04	0.105	0.0012	0.048	0.0979	0.0159	0.0197	0.0029	5e-04	0.0189	0.0113	0.159	0.0311	0.1145	0.0505	0.0013
11	rs2736533	5410103	0.94	0.0451461751884772	0.9	0.479198205640863	0.365182223808483	0.0967869462338897	0.0055	0.0051	0.0969	0.0093	0.0487	0.0178	0.0158	0.0353	0.0025	0.0412	0.04	0.105	0.0012	0.048	0.0979	0.0159	0.0197	0.0029	5e-04	0.0189	0.0113	0.159	0.0311	0.1145	0.0505	0.0013
11	rs1498467	5410934	0.94	0.0451461751884772	0.9	0.479198205640863	0.368210017859201	0.0973489153999478	0.0056	0.0051	0.0969	0.0093	0.0487	0.0178	0.0157	0.0353	0.0025	0.0412	0.04	0.105	0.0012	0.048	0.0978	0.0159	0.0197	0.0029	5e-04	0.0189	0.0113	0.159	0.0311	0.1145	0.0506	0.0013
11	rs1498468	5411031	0.94	0.0451461751884772	0.89	0.529866637543626	0.368155838019279	0.0967869462338897	0.0056	0.0051	0.0969	0.0093	0.0487	0.0178	0.0157	0.0353	0.0025	0.0412	0.04	0.105	0.0012	0.048	0.0978	0.0159	0.0196	0.0029	5e-04	0.0189	0.0113	0.159	0.0311	0.1145	0.0506	0.0013
11	rs1498469	5411239	0.94	0.0451461751884772	0.89	0.529866637543626	0.367397748091334	0.0955072512731851	0.0056	0.0051	0.0969	0.0093	0.0487	0.0178	0.0157	0.0353	0.0025	0.0412	0.04	0.1049	0.0012	0.048	0.0978	0.0159	0.0196	0.0029	6e-04	0.0189	0.0113	0.159	0.0311	0.1145	0.0506	0.0014
11	rs2736531	5411398	0.94	0.0451461751884772	0.89	0.529866637543626	0.368535182450012	0.0983152572571123	0.0056	0.0051	0.0969	0.0093	0.0487	0.0178	0.0157	0.0353	0.0025	0.0412	0.04	0.1049	0.0012	0.048	0.0977	0.0159	0.0196	0.0029	6e-04	0.0189	0.0113	0.159	0.0311	0.1145	0.0506	0.0014
11	rs57901682	5411579	0.94	0.0451461751884772	0.89	0.529866637543626	0.369131698383079	0.0956668466215838	0.0056	0.0051	0.0969	0.0093	0.0488	0.0178	0.0157	0.0353	0.0025	0.0412	0.0399	0.1049	0.0012	0.048	0.0978	0.0158	0.0196	0.0029	6e-04	0.0189	0.0113	0.159	0.0311	0.1145	0.0506	0.0014
11	rs10768907	5411580	0.94	0.0451461751884772	0.89	0.529866637543626	0.377534598295856	0.0954274929429257	0.0056	0.0051	0.0969	0.0094	0.0488	0.0178	0.0157	0.0353	0.0025	0.0412	0.0399	0.105	0.0012	0.048	0.0979	0.0158	0.0198	0.0029	6e-04	0.019	0.0113	0.1587	0.031	0.1146	0.0504	0.0014
11	rs11037191	5412072	0.94	0.0451461751884772	0.89	0.529866637543626	0.37879784303245	0.10017783667289	0.0055	0.0051	0.0969	0.0094	0.049	0.0177	0.0156	0.0353	0.0025	0.0411	0.0399	0.105	0.0012	0.048	0.098	0.0158	0.0198	0.0029	6e-04	0.019	0.0113	0.1588	0.031	0.1146	0.0504	0.0014
11	rs951747	5417034	0.94	0.0451461751884772	0.89	0.529866637543626	0.32587136263187	0.116419935678412	0.0054	0.0051	0.097	0.0093	0.049	0.0176	0.0156	0.0353	0.0022	0.0412	0.0401	0.1052	0.0011	0.0481	0.0981	0.0157	0.0197	0.0029	5e-04	0.019	0.0113	0.1589	0.031	0.1146	0.0506	0.0012
11	Affx-5403523	5419669	0.94	0.0451461751884772	0.89	0.529866637543626	0.305759430319584	0.126125596555621	0.0054	0.0051	0.0971	0.0093	0.049	0.0175	0.0155	0.0353	0.0021	0.0411	0.0402	0.1058	0.001	0.0481	0.0981	0.0157	0.0197	0.0029	5e-04	0.019	0.0113	0.159	0.0307	0.1146	0.0506	0.0012
11	rs2647564	5421192	0.94	0.0451461751884772	0.89	0.529866637543626	0.308322998964455	0.126214354614854	0.0054	0.0051	0.0971	0.0093	0.049	0.0175	0.0155	0.0353	0.0021	0.0411	0.0402	0.1058	0.001	0.0481	0.0981	0.0157	0.0197	0.0029	5e-04	0.019	0.0113	0.1591	0.0307	0.1146	0.0506	0.0012
11	rs2647590	5421930	0.94	0.0451461751884772	0.89	0.529866637543626	0.340953040288901	0.145451359012287	0.0053	0.005	0.0971	0.0093	0.049	0.0175	0.0156	0.0354	0.0021	0.0411	0.0402	0.1062	8e-04	0.0481	0.0981	0.0157	0.0197	0.0029	4e-04	0.019	0.0113	0.1591	0.0307	0.1146	0.0506	0.0011
11	rs76022948	5423258	0.94	0.0451461751884772	0.89	0.529866637543626	0.339756317930118	0.147044299516954	0.0053	0.005	0.0971	0.0093	0.049	0.0175	0.0156	0.0354	0.0021	0.0412	0.0402	0.1062	8e-04	0.0481	0.0981	0.0157	0.0197	0.0029	4e-04	0.019	0.0113	0.1591	0.0307	0.1146	0.0506	0.0011
11	rs1909262	5424050	0.94	0.0451461751884772	0.89	0.529866637543626	0.339080875159407	0.147232115951566	0.0053	0.005	0.0971	0.0093	0.049	0.0175	0.0156	0.0354	0.0021	0.0412	0.0402	0.1062	8e-04	0.0481	0.0981	0.0157	0.0197	0.0029	4e-04	0.019	0.0113	0.1591	0.0307	0.1146	0.0506	0.0011
11	rs1909261	5424125	0.94	0.0451461751884772	0.89	0.529866637543626	0.339028946914352	0.147232115951566	0.0053	0.005	0.0971	0.0093	0.049	0.0175	0.0156	0.0354	0.0021	0.0412	0.0402	0.1062	8e-04	0.0481	0.0981	0.0157	0.0197	0.0029	4e-04	0.019	0.0113	0.1591	0.0307	0.1146	0.0506	0.0011
11	rs2647582	5424170	0.94	0.0451461751884772	0.89	0.529866637543626	0.339340578298048	0.147326056600099	0.0053	0.005	0.0971	0.0093	0.049	0.0175	0.0156	0.0354	0.0021	0.0412	0.0402	0.1062	8e-04	0.0481	0.0981	0.0157	0.0197	0.0029	4e-04	0.019	0.0113	0.1591	0.0307	0.1146	0.0506	0.0011
11	rs1909260	5424232	0.94	0.0451461751884772	0.89	0.529866637543626	0.339704336032501	0.148832041487617	0.0053	0.005	0.0971	0.0093	0.049	0.0175	0.0156	0.0353	0.0021	0.0412	0.0402	0.1062	8e-04	0.0481	0.0982	0.0157	0.0197	0.0029	4e-04	0.019	0.0113	0.1591	0.0307	0.1146	0.0504	0.0011
11	rs7929412	5424430	0.94	0.0451461751884772	0.89	0.529866637543626	0.336799938491897	0.152240590799791	0.0052	0.005	0.0971	0.0093	0.049	0.0175	0.0156	0.0353	0.0021	0.0412	0.0402	0.1063	8e-04	0.0481	0.0982	0.0157	0.0197	0.0029	4e-04	0.019	0.0114	0.1591	0.0307	0.1147	0.0504	0.0011
11	rs16930511	5424701	0.95	0.036223894092762	0.89	0.529866637543626	0.332930420640915	0.151480743441866	0.0051	0.0051	0.0971	0.0093	0.049	0.0175	0.0156	0.0353	0.0021	0.0412	0.0402	0.1063	8e-04	0.0481	0.0983	0.0157	0.0197	0.0029	4e-04	0.019	0.0114	0.159	0.0307	0.1147	0.0504	0.0011
11	rs7934316	5429749	0.95	0.036223894092762	0.89	0.529866637543626	0.329033057332455	0.155964265666792	0.0051	0.005	0.097	0.0093	0.049	0.0175	0.0156	0.0352	0.0021	0.0413	0.0402	0.1065	8e-04	0.0481	0.0984	0.0156	0.0197	0.0029	4e-04	0.019	0.0114	0.159	0.0307	0.1147	0.0504	0.0011
11	rs11037405	5442154	0.95	0.036223894092762	0.89	0.529866637543626	0.342621674443599	0.177456329898865	0.005	0.005	0.097	0.0093	0.049	0.0175	0.0155	0.0351	0.0019	0.0413	0.0403	0.1068	5e-04	0.0482	0.0986	0.0156	0.0197	0.0029	4e-04	0.0189	0.0114	0.159	0.0306	0.1148	0.0506	0.0011
11	rs2736591	5442946	0.95	0.036223894092762	0.89	0.529866637543626	0.328164554422255	0.183511439987913	0.0049	0.005	0.0969	0.0093	0.049	0.0175	0.0155	0.035	0.0019	0.0413	0.0403	0.1068	4e-04	0.0481	0.0987	0.0156	0.0197	0.0029	4e-04	0.0189	0.0114	0.159	0.0306	0.1148	0.0506	0.0011
11	rs10768949	5442985	0.95	0.036223894092762	0.89	0.529866637543626	0.329544501088766	0.182497408189411	0.005	0.005	0.0969	0.0093	0.049	0.0175	0.0155	0.035	0.0019	0.0413	0.0403	0.1068	4e-04	0.0481	0.0987	0.0156	0.0197	0.0029	4e-04	0.0189	0.0114	0.159	0.0306	0.1148	0.0506	0.0011
11	rs10838093	5443887	0.95	0.036223894092762	0.89	0.529866637543626	0.330978748320898	0.173160180601383	0.005	0.005	0.0969	0.0093	0.049	0.0174	0.0155	0.035	0.0019	0.0414	0.0403	0.1067	5e-04	0.0481	0.0988	0.0156	0.0197	0.0029	4e-04	0.0189	0.0114	0.159	0.0306	0.1148	0.0506	0.0012
11	rs10838094	5443893	0.95	0.036223894092762	0.89	0.529866637543626	0.328266669035967	0.173160180601383	0.005	0.005	0.0969	0.0093	0.049	0.0174	0.0155	0.035	0.0019	0.0414	0.0403	0.1067	5e-04	0.0481	0.0988	0.0156	0.0197	0.0029	4e-04	0.0189	0.0114	0.1591	0.0306	0.1145	0.0506	0.0012
11	rs58283839	5443969	0.95	0.036223894092762	0.9	0.479198205640863	0.3280624563973	0.173259675658703	0.005	0.005	0.0969	0.0093	0.049	0.0174	0.0155	0.035	0.0019	0.0414	0.0403	0.1067	5e-04	0.0481	0.0988	0.0156	0.0197	0.0029	4e-04	0.0189	0.0114	0.1591	0.0306	0.1145	0.0506	0.0012
11	rs2736586	5444061	0.95	0.036223894092762	0.9	0.479198205640863	0.328573112402416	0.173259675658703	0.005	0.005	0.0969	0.0093	0.049	0.0174	0.0155	0.035	0.0019	0.0414	0.0403	0.1067	5e-04	0.0481	0.0988	0.0156	0.0197	0.0029	4e-04	0.0189	0.0114	0.1591	0.0306	0.1145	0.0506	0.0012
11	rs118011081	5444150	0.95	0.036223894092762	0.9	0.479198205640863	0.326074861621021	0.174355430990166	0.005	0.005	0.0966	0.0093	0.049	0.0174	0.0155	0.035	0.0019	0.0415	0.0403	0.1067	5e-04	0.0481	0.0989	0.0156	0.0197	0.0029	4e-04	0.0189	0.0114	0.1592	0.0306	0.1145	0.0506	0.0012
11	rs2647573	5444353	0.95	0.036223894092762	0.9	0.479198205640863	0.325362905757966	0.174355430990166	0.005	0.005	0.0966	0.0093	0.049	0.0174	0.0155	0.0349	0.0019	0.0415	0.0403	0.1067	5e-04	0.0481	0.0989	0.0156	0.0197	0.0029	4e-04	0.0189	0.0114	0.1592	0.0306	0.1145	0.0506	0.0012
11	rs2647571	5444793	0.95	0.036223894092762	0.9	0.479198205640863	0.323079989372833	0.175553532120701	0.005	0.005	0.0966	0.0093	0.049	0.0174	0.0155	0.0349	0.0019	0.0416	0.0403	0.1068	5e-04	0.0481	0.0989	0.0155	0.0197	0.0029	4e-04	0.0189	0.0114	0.1592	0.0306	0.1146	0.0506	0.0012
11	rs2647566	5448055	0.95	0.036223894092762	0.91	0.431857736337621	0.284995510370875	0.196762943231007	0.0049	0.005	0.0963	0.0092	0.0488	0.0171	0.0156	0.0344	0.0019	0.042	0.0403	0.1069	5e-04	0.048	0.0998	0.0152	0.0196	0.0028	4e-04	0.0191	0.0114	0.1595	0.031	0.1145	0.0508	0.0012
11	rs9665744	5450648	0.95	0.036223894092762	0.91	0.431857736337621	0.275231151476777	0.214694623864506	0.0048	0.005	0.0963	0.0091	0.0489	0.0168	0.0155	0.0343	0.0018	0.0422	0.0405	0.1069	5e-04	0.048	0.1002	0.015	0.0195	0.0027	4e-04	0.0192	0.0114	0.1596	0.031	0.1144	0.0508	0.0011
11	rs60764921	5451940	0.95	0.036223894092762	0.91	0.431857736337621	0.268303195442508	0.220066526812829	0.0048	0.0049	0.0963	0.009	0.0489	0.0167	0.0155	0.0342	0.0018	0.0422	0.0406	0.107	5e-04	0.0479	0.1004	0.0149	0.0195	0.0027	4e-04	0.0193	0.0114	0.1597	0.031	0.1144	0.0508	0.0011
11	rs60189221	5452298	0.95	0.036223894092762	0.91	0.431857736337621	0.268028061995042	0.215229846873593	0.0048	0.0049	0.0963	0.009	0.0488	0.0167	0.0155	0.0342	0.0018	0.0422	0.0406	0.107	5e-04	0.0479	0.1005	0.0149	0.0195	0.0027	4e-04	0.0193	0.0114	0.1597	0.031	0.1144	0.0508	0.0011
11	rs79321259	5453197	0.95	0.036223894092762	0.91	0.431857736337621	0.274859253469534	0.216838146748	0.0048	0.0049	0.0963	0.009	0.0488	0.0167	0.0155	0.0342	0.0018	0.0422	0.0406	0.1071	5e-04	0.0479	0.1005	0.0149	0.0195	0.0027	4e-04	0.0193	0.0114	0.1597	0.031	0.1144	0.0507	0.0011
11	rs1391620	5453706	0.95	0.036223894092762	0.91	0.431857736337621	0.277608370033638	0.221362252082895	0.0048	0.0049	0.0963	0.009	0.0488	0.0167	0.0155	0.0342	0.0018	0.0422	0.0406	0.1071	5e-04	0.0479	0.1005	0.0149	0.0195	0.0027	4e-04	0.0193	0.0114	0.1597	0.031	0.1144	0.0507	0.0011
11	rs1391619	5455929	0.95	0.036223894092762	0.91	0.431857736337621	0.26876209071637	0.224178172405594	0.0048	0.0049	0.0963	0.009	0.0488	0.0167	0.0154	0.0342	0.0017	0.0423	0.0406	0.1071	5e-04	0.048	0.1003	0.0149	0.0195	0.0027	4e-04	0.0193	0.0113	0.1596	0.0312	0.1144	0.0507	0.0011
11	rs16930851	5456959	0.95	0.036223894092762	0.91	0.431857736337621	0.271109056031573	0.221686572135252	0.0048	0.005	0.0963	0.009	0.0487	0.0168	0.0154	0.0341	0.0017	0.0425	0.0406	0.1071	5e-04	0.048	0.1003	0.0149	0.0196	0.0027	4e-04	0.0193	0.0111	0.1596	0.0312	0.1144	0.0506	0.0011
11	rs10838108	5461297	0.95	0.036223894092762	0.91	0.431857736337621	0.282301515127781	0.214694623864506	0.0048	0.005	0.0963	0.0092	0.0487	0.0168	0.0154	0.0339	0.0017	0.0431	0.0404	0.1071	5e-04	0.0482	0.1005	0.0146	0.0196	0.0028	5e-04	0.0193	0.0105	0.1595	0.0312	0.1145	0.0505	0.0011
11	rs77336780	5461834	0.95	0.036223894092762	0.91	0.431857736337621	0.282207238085871	0.214266761911741	0.0048	0.005	0.0963	0.0092	0.0487	0.0168	0.0154	0.0339	0.0017	0.0431	0.0404	0.1071	5e-04	0.0482	0.1005	0.0146	0.0196	0.0028	5e-04	0.0193	0.0105	0.1595	0.0312	0.1145	0.0505	0.0011
11	rs1498486	5461991	0.95	0.036223894092762	0.91	0.431857736337621	0.282254374495049	0.214159840419242	0.0048	0.005	0.0963	0.0092	0.0487	0.0168	0.0154	0.0339	0.0017	0.0431	0.0404	0.1071	5e-04	0.0482	0.1005	0.0146	0.0196	0.0028	5e-04	0.0193	0.0105	0.1595	0.0312	0.1145	0.0505	0.0011
11	rs11037444	5462085	0.95	0.036223894092762	0.91	0.431857736337621	0.28154777187095	0.21490866035715	0.0048	0.005	0.0963	0.0092	0.0487	0.0168	0.0154	0.0339	0.0017	0.0431	0.0404	0.1071	5e-04	0.0482	0.1005	0.0146	0.0196	0.0028	5e-04	0.0193	0.0105	0.1595	0.0312	0.1145	0.0505	0.0011
11	rs11037445	5462255	0.95	0.036223894092762	0.93	0.346822133743557	0.280983174150793	0.213839181615378	0.0048	0.005	0.0963	0.0092	0.0487	0.0168	0.0154	0.0339	0.0017	0.0431	0.0404	0.1071	5e-04	0.0482	0.1005	0.0146	0.0196	0.0028	5e-04	0.0193	0.0105	0.1595	0.0312	0.1145	0.0505	0.0011
11	rs16930982	5462374	0.95	0.036223894092762	0.93	0.346822133743557	0.280513140849896	0.21170551676307	0.0048	0.005	0.0963	0.0092	0.0487	0.0168	0.0154	0.0339	0.0017	0.0431	0.0404	0.1071	5e-04	0.0482	0.1005	0.0146	0.0196	0.0028	5e-04	0.0193	0.0105	0.1595	0.0312	0.1145	0.0505	0.0011
11	rs16930998	5462702	0.95	0.036223894092762	0.93	0.346822133743557	0.278965029840371	0.207142208090513	0.0048	0.005	0.0963	0.0092	0.0487	0.0168	0.0154	0.0339	0.0017	0.0431	0.0404	0.1071	5e-04	0.0482	0.1005	0.0146	0.0196	0.0028	5e-04	0.0193	0.0105	0.1595	0.0312	0.1145	0.0505	0.0011
11	rs16931041	5463425	0.95	0.036223894092762	0.93	0.346822133743557	0.276301867592582	0.206191285363233	0.0048	0.005	0.0963	0.0092	0.0486	0.0168	0.0154	0.0339	0.0017	0.0431	0.0404	0.1071	5e-04	0.0482	0.1005	0.0146	0.0196	0.0028	5e-04	0.0193	0.0105	0.1595	0.0312	0.1145	0.0505	0.0011
11	rs10500642	5469612	0.95	0.036223894092762	0.93	0.346822133743557	0.256028943774037	0.209897476102261	0.0048	0.005	0.0966	0.0092	0.0484	0.0168	0.0154	0.0337	0.0018	0.0431	0.0406	0.1073	5e-04	0.048	0.1009	0.0146	0.0196	0.0028	5e-04	0.0192	0.0106	0.1591	0.0312	0.1144	0.0506	0.0011
11	rs4094102	5470990	0.95	0.036223894092762	0.93	0.346822133743557	0.219236696286989	0.193549903792206	0.0048	0.0051	0.0972	0.009	0.0478	0.0166	0.0154	0.0334	0.0018	0.0431	0.041	0.1077	6e-04	0.0478	0.102	0.0143	0.0196	0.0027	5e-04	0.019	0.0108	0.1584	0.0311	0.1144	0.0507	0.0011
11	rs12278135	5472343	0.95	0.036223894092762	0.95	0.274028283204826	0.197508695973353	0.205136415540656	0.0047	0.0052	0.0991	0.0087	0.0463	0.016	0.0154	0.0328	0.0018	0.0432	0.0416	0.108	7e-04	0.0481	0.105	0.0137	0.0194	0.0024	5e-04	0.0182	0.0105	0.1566	0.031	0.1141	0.0517	0.0013
11	rs6578647	5472822	0.95	0.036223894092762	0.95	0.274028283204826	0.195156432074411	0.21245149490782	0.0047	0.0052	0.0991	0.0087	0.0462	0.016	0.0154	0.0328	0.0018	0.0432	0.0416	0.108	7e-04	0.048	0.105	0.0137	0.0194	0.0024	5e-04	0.0182	0.0105	0.1569	0.031	0.1141	0.0517	0.0012
11	rs2030094	5474838	0.95	0.036223894092762	0.95	0.274028283204826	0.196658487626228	0.214373701007763	0.0047	0.0052	0.0992	0.0086	0.0462	0.016	0.0154	0.0328	0.0018	0.0431	0.0417	0.108	7e-04	0.0481	0.105	0.0136	0.0193	0.0024	5e-04	0.0182	0.0105	0.1568	0.0311	0.1141	0.0517	0.0012
11	rs12577167	5475118	0.95	0.036223894092762	0.95	0.274028283204826	0.202182947007061	0.207247956042958	0.0047	0.0052	0.0992	0.0086	0.0459	0.0161	0.0154	0.0328	0.0018	0.0432	0.0416	0.1081	7e-04	0.048	0.1051	0.0136	0.0194	0.0024	5e-04	0.0183	0.0105	0.1568	0.031	0.114	0.0518	0.0012
11	rs75620804	5475505	0.95	0.036223894092762	0.95	0.274028283204826	0.196234166492383	0.206930766070822	0.0047	0.0052	0.0992	0.0086	0.0459	0.0161	0.0154	0.0328	0.0018	0.0432	0.0416	0.1081	7e-04	0.048	0.1051	0.0136	0.0194	0.0024	5e-04	0.0183	0.0105	0.1568	0.031	0.114	0.0518	0.0012
11	rs76300102	5475615	0.95	0.036223894092762	0.95	0.274028283204826	0.19431201388791	0.205874635080142	0.0047	0.0052	0.0992	0.0086	0.0459	0.0161	0.0154	0.0328	0.0018	0.0432	0.0416	0.1081	7e-04	0.048	0.1051	0.0136	0.0194	0.0024	5e-04	0.0183	0.0105	0.1568	0.031	0.114	0.0518	0.0012
11	rs10838138	5475973	0.95	0.036223894092762	0.95	0.274028283204826	0.189591629323006	0.204925658155829	0.0047	0.0052	0.0992	0.0086	0.0458	0.0161	0.0154	0.0327	0.0018	0.0432	0.0416	0.1081	7e-04	0.048	0.1052	0.0136	0.0194	0.0024	5e-04	0.0183	0.0105	0.1568	0.031	0.114	0.0518	0.0012
11	rs2647593	5487596	0.95	0.036223894092762	0.95	0.274028283204826	0.181601263343001	0.208200494923219	0.0048	0.0051	0.0989	0.0086	0.0453	0.0162	0.0156	0.0325	0.0018	0.0434	0.0415	0.1079	9e-04	0.048	0.1055	0.0135	0.0197	0.0025	7e-04	0.0178	0.0105	0.157	0.0307	0.1145	0.052	0.0012
11	rs58652566	5488282	0.95	0.036223894092762	0.95	0.274028283204826	0.189025114428486	0.175653502228685	0.0048	0.0051	0.0993	0.0089	0.0438	0.0166	0.0159	0.0328	0.0017	0.0428	0.0409	0.1075	9e-04	0.048	0.1057	0.0138	0.02	0.0024	7e-04	0.0184	0.0104	0.1572	0.0308	0.1146	0.0519	0.0012
11	rs17369001	5488723	0.95	0.036223894092762	0.95	0.274028283204826	0.18411882989758	0.16978921223035	0.0048	0.0051	0.0993	0.0089	0.0437	0.0166	0.0159	0.0328	0.0017	0.0428	0.0409	0.1073	9e-04	0.048	0.1058	0.0138	0.02	0.0025	7e-04	0.0184	0.0105	0.1573	0.0307	0.1146	0.0519	0.0012
11	rs449937	5490345	0.95	0.036223894092762	0.95	0.274028283204826	0.178957361173402	0.168309385924453	0.0048	0.0052	0.0994	0.0088	0.0437	0.0165	0.0157	0.0327	0.0017	0.0429	0.0409	0.107	0.001	0.0479	0.106	0.0138	0.02	0.0025	7e-04	0.0183	0.0106	0.1575	0.0307	0.1146	0.0519	0.0013
11	rs7106927	5491183	0.95	0.036223894092762	0.95	0.274028283204826	0.179506328745257	0.170382409101083	0.0049	0.0052	0.0994	0.0088	0.0437	0.0165	0.0157	0.0327	0.0017	0.0429	0.0409	0.107	0.001	0.0479	0.106	0.0138	0.02	0.0025	7e-04	0.0183	0.0106	0.1575	0.0307	0.1146	0.0519	0.0013
11	rs2647543	5496811	0.95	0.036223894092762	0.94	0.308944172156586	0.120079738429577	0.134751448446218	0.005	0.0054	0.0999	0.0094	0.0435	0.0168	0.015	0.0326	0.0016	0.0426	0.0409	0.1072	0.0013	0.0476	0.1062	0.0134	0.0202	0.0026	9e-04	0.0181	0.0107	0.157	0.0307	0.1145	0.0516	0.0013
11	rs28532721	5498334	0.95	0.036223894092762	0.94	0.308944172156586	0.118929421104205	0.149020677207824	0.0049	0.0054	0.0999	0.0093	0.0436	0.0169	0.015	0.0326	0.0016	0.0427	0.0411	0.1072	0.0013	0.0474	0.1061	0.0134	0.0202	0.0026	9e-04	0.0181	0.0107	0.157	0.0307	0.1146	0.0517	0.0012
11	rs422171	5498683	0.95	0.036223894092762	0.94	0.308944172156586	0.118900749898775	0.148455028124597	0.0049	0.0054	0.0999	0.0093	0.0436	0.0169	0.015	0.0326	0.0016	0.0427	0.0411	0.1072	0.0013	0.0474	0.1061	0.0134	0.0202	0.0026	9e-04	0.0181	0.0107	0.157	0.0307	0.1146	0.0517	0.0012
11	rs72881286	5507583	0.95	0.036223894092762	0.94	0.308944172156586	0.120079738429577	0.154050674514486	0.0048	0.0054	0.0999	0.0093	0.0436	0.0169	0.0149	0.0326	0.0015	0.0427	0.0413	0.1073	0.0013	0.0472	0.106	0.0134	0.0202	0.0026	9e-04	0.0182	0.0107	0.1571	0.0307	0.1146	0.0517	0.0012
11	rs12577059	5509689	0.95	0.036223894092762	0.94	0.308944172156586	0.123453981065485	0.161852369110184	0.0047	0.0054	0.0998	0.0093	0.0437	0.0169	0.0149	0.0327	0.0014	0.0428	0.0415	0.1074	0.0013	0.047	0.106	0.0134	0.0202	0.0026	9e-04	0.0182	0.0107	0.1571	0.0307	0.1146	0.0518	0.0011
11	rs417425	5510284	0.95	0.036223894092762	0.94	0.308944172156586	0.124070935663717	0.162532983161867	0.0048	0.0054	0.0998	0.0093	0.0437	0.0169	0.0149	0.0327	0.0014	0.0428	0.0415	0.1074	0.0013	0.047	0.106	0.0134	0.0202	0.0026	9e-04	0.0182	0.0107	0.1571	0.0307	0.1146	0.0518	0.0011
11	rs404280	5510341	0.95	0.036223894092762	0.94	0.308944172156586	0.124247552244322	0.162824983309083	0.0048	0.0054	0.0998	0.0093	0.0437	0.0169	0.0149	0.0327	0.0014	0.0428	0.0415	0.1074	0.0013	0.047	0.106	0.0134	0.0202	0.0026	9e-04	0.0182	0.0107	0.1571	0.0307	0.1146	0.0519	0.0011
11	rs2467219	5510497	0.95	0.036223894092762	0.94	0.308944172156586	0.138370174839638	0.177055151267119	0.0047	0.0054	0.0996	0.0093	0.0437	0.0169	0.0149	0.0327	0.0014	0.0428	0.0415	0.1073	0.0011	0.0471	0.106	0.0134	0.0202	0.0026	8e-04	0.0182	0.0107	0.1571	0.0306	0.1154	0.0517	0.001
11	rs7950082	5510598	0.95	0.036223894092762	0.94	0.308944172156586	0.141311411738789	0.177857822252424	0.0048	0.0054	0.0995	0.0093	0.0438	0.0171	0.0149	0.0327	0.0014	0.0428	0.0415	0.1072	0.0011	0.0471	0.106	0.0134	0.0202	0.0026	7e-04	0.0183	0.0107	0.1571	0.03	0.1158	0.0517	0.001
11	rs444878	5510626	0.95	0.036223894092762	0.94	0.308944172156586	0.141311411738789	0.177857822252424	0.0048	0.0054	0.0995	0.0093	0.0438	0.0171	0.0149	0.0327	0.0014	0.0428	0.0415	0.1072	0.0011	0.0471	0.106	0.0134	0.0202	0.0026	7e-04	0.0183	0.0107	0.1571	0.03	0.1158	0.0517	0.001
11	rs7101919	5510688	0.95	0.036223894092762	0.94	0.308944172156586	0.140961591984834	0.177055151267119	0.0048	0.0054	0.0995	0.0093	0.0438	0.0171	0.0149	0.0327	0.0014	0.0428	0.0415	0.1072	0.0011	0.0471	0.106	0.0134	0.0202	0.0026	7e-04	0.0183	0.0107	0.1571	0.03	0.1158	0.0517	0.001
11	rs438994	5512590	0.95	0.036223894092762	0.94	0.308944172156586	0.129164468299429	0.186667144568023	0.0047	0.0054	0.0997	0.0093	0.0438	0.0173	0.0149	0.0327	0.0014	0.0428	0.0417	0.1072	0.0011	0.0468	0.1059	0.0136	0.0202	0.0023	7e-04	0.0182	0.0108	0.1569	0.03	0.1158	0.0516	0.001
11	rs2879747	5514892	0.95	0.036223894092762	0.94	0.308944172156586	0.109669636088976	0.188917802593623	0.0047	0.0055	0.0996	0.0093	0.0441	0.0173	0.0149	0.0327	0.0012	0.0428	0.0418	0.1071	0.0011	0.0468	0.1058	0.0137	0.02	0.0023	8e-04	0.0185	0.0109	0.1566	0.0299	0.1159	0.0517	0.001
11	rs117646218	5517216	0.95	0.036223894092762	0.94	0.308944172156586	0.102535296302787	0.169986864259469	0.0048	0.0055	0.0997	0.0093	0.044	0.0173	0.0149	0.0326	0.0013	0.0429	0.0418	0.107	0.0012	0.0468	0.1056	0.0137	0.0199	0.0024	8e-04	0.0186	0.0109	0.1564	0.0298	0.116	0.0517	0.0011
11	rs435810	5518978	0.95	0.036223894092762	0.94	0.308944172156586	0.100947076366463	0.162241167983665	0.0049	0.0055	0.0997	0.0093	0.044	0.0173	0.0149	0.0326	0.0013	0.0429	0.0419	0.1069	0.0012	0.0468	0.1056	0.0137	0.0198	0.0024	8e-04	0.0187	0.0109	0.1562	0.0298	0.1161	0.0518	0.0012
11	rs80063998	5523542	0.95	0.036223894092762	0.94	0.308944172156586	0.114115991440124	0.147796083879791	0.005	0.0054	0.0997	0.0092	0.0439	0.0173	0.0149	0.0326	0.0013	0.0429	0.0422	0.1064	0.0013	0.0468	0.1052	0.0139	0.0199	0.0024	9e-04	0.0191	0.0109	0.1557	0.0296	0.1163	0.0519	0.0012
11	Affx-5426929	5527265	0.95	0.036223894092762	0.94	0.308944172156586	0.148810313828011	0.138499183774223	0.0051	0.0053	0.0997	0.0092	0.0438	0.0173	0.0148	0.0325	0.0014	0.0429	0.0427	0.1055	0.0014	0.0469	0.1049	0.0141	0.0201	0.0024	0.001	0.0196	0.0109	0.155	0.0295	0.1166	0.052	0.0013
11	rs317781	5528177	0.95	0.036223894092762	0.94	0.308944172156586	0.160149398791451	0.139142797431966	0.005	0.0053	0.0997	0.0091	0.0438	0.0173	0.0148	0.0325	0.0015	0.043	0.0428	0.1055	0.0014	0.0468	0.1049	0.0142	0.0201	0.0023	0.001	0.0196	0.0109	0.1548	0.0294	0.1167	0.0521	0.0013
11	rs1060574	5528633	0.95	0.036223894092762	0.94	0.308944172156586	0.157862637721888	0.142748515665809	0.005	0.0053	0.0996	0.0091	0.0437	0.0173	0.0148	0.0324	0.0014	0.0429	0.0426	0.1061	0.0014	0.0466	0.1048	0.0142	0.0201	0.0023	0.001	0.0198	0.0109	0.1549	0.0294	0.1168	0.0522	0.0013
11	rs2227271	5528918	0.95	0.036223894092762	0.94	0.308944172156586	0.150588901346819	0.143864704229417	0.0051	0.0053	0.0997	0.0091	0.0437	0.0173	0.0148	0.0324	0.0014	0.0429	0.0426	0.1062	0.0014	0.0466	0.1048	0.0142	0.0201	0.0023	9e-04	0.0197	0.0109	0.1548	0.0294	0.1168	0.0522	0.0013
11	rs2234455	5529152	0.95	0.036223894092762	0.94	0.308944172156586	0.140295193663922	0.164874148879263	0.0051	0.0053	0.0994	0.009	0.0439	0.0173	0.0148	0.0324	0.0014	0.0429	0.0427	0.1065	0.0014	0.0466	0.1049	0.0142	0.0201	0.0023	9e-04	0.0196	0.0108	0.1549	0.0291	0.1168	0.0522	0.0013
11	rs2234451	5529920	0.95	0.036223894092762	0.94	0.308944172156586	0.125903346897002	0.107429017812286	0.005	0.0051	0.0992	0.0091	0.0428	0.0178	0.0148	0.032	0.0014	0.0429	0.0425	0.1074	0.0017	0.0466	0.1053	0.0145	0.0204	0.0028	0.001	0.0193	0.0111	0.1533	0.0293	0.1162	0.0526	0.0015
11	rs114824484	5530818	0.96	0.0287844243890396	0.94	0.308944172156586	0.129345448042708	0.110367133129176	0.0049	0.0049	0.0996	0.0091	0.0416	0.0177	0.0143	0.0314	0.0014	0.0427	0.0422	0.1084	0.0019	0.0469	0.1064	0.0142	0.0205	0.0029	9e-04	0.0187	0.0109	0.1536	0.0294	0.1163	0.0532	0.0017
11	rs10742697	5534276	0.96	0.0287844243890396	0.94	0.308944172156586	0.305956226218738	0.13951106584179	0.0045	0.0044	0.1007	0.009	0.0392	0.0173	0.013	0.0298	0.0014	0.0422	0.0418	0.1107	0.0022	0.0474	0.1095	0.0134	0.0209	0.0029	8e-04	0.0173	0.0105	0.1531	0.0299	0.1165	0.055	0.0022
11	rs12223282	5536309	0.96	0.0287844243890396	0.94	0.308944172156586	0.379512799671369	0.118406938826225	0.0044	0.0044	0.1008	0.009	0.0391	0.0173	0.0128	0.0297	0.0014	0.0422	0.0417	0.1112	0.0025	0.0475	0.1093	0.0131	0.0208	0.003	0.001	0.0167	0.0105	0.1531	0.0297	0.1166	0.0553	0.0026
11	rs10769023	5536415	0.96	0.0287844243890396	0.94	0.308944172156586	0.391771667214223	0.118580322134213	0.0044	0.0045	0.1007	0.009	0.0391	0.0173	0.0126	0.0297	0.0014	0.0422	0.0417	0.1112	0.0026	0.0476	0.1094	0.0131	0.0208	0.003	0.001	0.0167	0.0105	0.1531	0.0297	0.1166	0.0553	0.0026
11	rs2017433	5536848	0.96	0.0287844243890396	0.94	0.308944172156586	0.390263401342952	0.121367439556563	0.0044	0.0044	0.1006	0.009	0.0391	0.0173	0.0126	0.0297	0.0014	0.0422	0.0418	0.1113	0.0025	0.0476	0.1094	0.0131	0.0208	0.003	0.001	0.0167	0.0105	0.1531	0.0297	0.1166	0.0553	0.0026
11	rs2017434	5536852	0.96	0.0287844243890396	0.94	0.308944172156586	0.390263401342952	0.121367439556563	0.0044	0.0044	0.1006	0.009	0.0391	0.0173	0.0126	0.0297	0.0014	0.0422	0.0418	0.1113	0.0025	0.0476	0.1094	0.0131	0.0208	0.003	0.001	0.0167	0.0105	0.1531	0.0297	0.1166	0.0553	0.0026
11	rs2047456	5537161	0.96	0.0287844243890396	0.94	0.308944172156586	0.390821675692896	0.121542442756729	0.0044	0.0044	0.1006	0.009	0.0391	0.0173	0.0126	0.0297	0.0014	0.0422	0.0418	0.1113	0.0025	0.0476	0.1094	0.0131	0.0208	0.003	0.001	0.0167	0.0105	0.1531	0.0297	0.1166	0.0553	0.0026
11	rs3802978	5537245	0.96	0.0287844243890396	0.94	0.308944172156586	0.391156833812086	0.118753801228155	0.0044	0.0044	0.1006	0.009	0.0391	0.0173	0.0126	0.0296	0.0015	0.0421	0.0417	0.1113	0.0025	0.0476	0.1094	0.0131	0.0208	0.003	0.001	0.0167	0.0105	0.1531	0.0297	0.1167	0.0553	0.0026
11	rs12418972	5540466	0.96	0.0287844243890396	0.94	0.308944172156586	0.378468094116103	0.124443626296515	0.0045	0.0044	0.1004	0.009	0.0391	0.0173	0.0127	0.0295	0.0016	0.0421	0.0418	0.1114	0.0025	0.0476	0.1096	0.013	0.0208	0.003	0.001	0.0166	0.0105	0.1529	0.0296	0.1166	0.0554	0.0027
11	rs117838829	5541661	0.96	0.0287844243890396	0.94	0.308944172156586	0.379072745285241	0.123033788456447	0.0045	0.0044	0.1004	0.009	0.0391	0.0173	0.0127	0.0295	0.0016	0.0421	0.0418	0.1114	0.0025	0.0476	0.1096	0.013	0.0208	0.003	0.001	0.0166	0.0105	0.1529	0.0296	0.1166	0.0554	0.0027
11	rs11606537	5542856	0.96	0.0287844243890396	0.94	0.308944172156586	0.379402761756163	0.123385683898008	0.0045	0.0044	0.1004	0.009	0.0391	0.0173	0.0127	0.0295	0.0016	0.0421	0.0418	0.1114	0.0025	0.0476	0.1096	0.013	0.0208	0.003	0.001	0.0166	0.0105	0.1528	0.0296	0.1166	0.0554	0.0027
11	rs1433567	5544512	0.96	0.0287844243890396	0.95	0.274028283204826	0.385312536504908	0.126303135951984	0.0045	0.0042	0.1004	0.009	0.0392	0.0173	0.0127	0.0295	0.0016	0.0421	0.0418	0.1114	0.0025	0.0476	0.1097	0.013	0.0207	0.003	0.001	0.0167	0.0106	0.1528	0.0296	0.1166	0.0555	0.0027
11	rs10838270	5550626	0.95	0.036223894092762	0.92	0.387761932740255	0.315131121253096	0.115216702404417	0.0051	0.0043	0.0979	0.0088	0.0396	0.0171	0.013	0.0292	0.0017	0.042	0.0422	0.1132	0.0026	0.0473	0.1101	0.0124	0.0206	0.0034	0.001	0.0162	0.0108	0.1535	0.0294	0.1159	0.0555	0.0029
11	rs317783	5554028	0.95	0.036223894092762	0.92	0.387761932740255	0.311245355043571	0.101890344209039	0.0052	0.0042	0.0981	0.0088	0.0396	0.0172	0.0131	0.0292	0.0017	0.0418	0.0423	0.1134	0.0027	0.047	0.1101	0.0122	0.0206	0.0035	0.0011	0.0161	0.0108	0.1537	0.0293	0.1156	0.0555	0.003
11	rs12270763	5554825	0.95	0.036223894092762	0.92	0.387761932740255	0.315781216552966	0.118667049711848	0.0053	0.0042	0.0981	0.0088	0.0396	0.0172	0.0132	0.0292	0.0018	0.042	0.0425	0.1135	0.0027	0.0469	0.1101	0.0122	0.0205	0.0036	0.0011	0.0161	0.0108	0.1538	0.0288	0.1154	0.0556	0.003
11	rs7125746	5556005	0.95	0.036223894092762	0.92	0.387761932740255	0.299205502313628	0.132575227842173	0.0052	0.0041	0.0985	0.0087	0.0396	0.0172	0.013	0.029	0.0017	0.0419	0.0427	0.1137	0.0027	0.0467	0.1106	0.0121	0.0203	0.0035	0.001	0.0161	0.0108	0.1536	0.0289	0.1156	0.0557	0.0028
11	rs7934354	5565906	0.95	0.036223894092762	0.92	0.387761932740255	0.316482107080502	0.137123690700647	0.0052	0.0041	0.0987	0.0086	0.0395	0.0171	0.0131	0.029	0.0017	0.0419	0.0427	0.1138	0.0027	0.0463	0.1109	0.0123	0.0204	0.0036	9e-04	0.016	0.0106	0.1536	0.0288	0.1157	0.0559	0.0028
11	rs1995158	5566030	0.95	0.036223894092762	0.92	0.387761932740255	0.316632404189422	0.1368491957257	0.0052	0.0041	0.0987	0.0086	0.0395	0.0171	0.0131	0.029	0.0017	0.0419	0.0427	0.1138	0.0027	0.0463	0.1109	0.0123	0.0204	0.0036	9e-04	0.016	0.0106	0.1536	0.0288	0.1157	0.0559	0.0028
11	rs1566275	5566365	0.95	0.036223894092762	0.91	0.431857736337621	0.316682511560504	0.136940671652922	0.0052	0.0041	0.0987	0.0086	0.0395	0.0171	0.0131	0.029	0.0017	0.0419	0.0427	0.1138	0.0027	0.0463	0.1109	0.0123	0.0204	0.0036	9e-04	0.016	0.0106	0.1536	0.0288	0.1157	0.0559	0.0028
11	rs10769054	5566489	0.95	0.036223894092762	0.91	0.431857736337621	0.319495172728322	0.13951106584179	0.0052	0.0041	0.0987	0.0086	0.0393	0.0171	0.0131	0.029	0.0017	0.0419	0.0427	0.1138	0.0027	0.0463	0.1109	0.0123	0.0204	0.0037	9e-04	0.016	0.0106	0.1536	0.0288	0.1157	0.0559	0.0028
11	rs431702	5569452	0.94	0.0451461751884772	0.91	0.431857736337621	0.33026121864446	0.130232445763723	0.005	0.0041	0.099	0.0085	0.0394	0.0171	0.013	0.029	0.0018	0.0417	0.0428	0.1138	0.0028	0.046	0.111	0.0123	0.0202	0.0038	9e-04	0.0159	0.0106	0.1536	0.0289	0.1157	0.0561	0.0027
11	rs12272181	5569812	0.94	0.0451461751884772	0.91	0.431857736337621	0.333650964572781	0.140802799448455	0.005	0.0041	0.099	0.0085	0.0395	0.0171	0.013	0.029	0.0018	0.0417	0.043	0.1139	0.0028	0.0461	0.111	0.0122	0.0202	0.0038	9e-04	0.0158	0.0106	0.1537	0.0287	0.1157	0.0562	0.0027
11	rs60009475	5573024	0.94	0.0451461751884772	0.91	0.431857736337621	0.339600384617035	0.143678453793877	0.005	0.0041	0.0991	0.0085	0.0394	0.0171	0.0129	0.0291	0.0018	0.0416	0.0433	0.1138	0.0028	0.0461	0.1111	0.0121	0.0201	0.0038	9e-04	0.0157	0.0106	0.1537	0.0286	0.1157	0.0563	0.0027
11	rs10500651	5573580	0.94	0.0451461751884772	0.91	0.431857736337621	0.339600384617035	0.143678453793877	0.005	0.0041	0.0991	0.0085	0.0394	0.0171	0.0129	0.0291	0.0018	0.0416	0.0433	0.1138	0.0028	0.0461	0.1111	0.0121	0.0201	0.0038	9e-04	0.0157	0.0106	0.1537	0.0286	0.1157	0.0563	0.0027
11	rs434320	5575976	0.94	0.0451461751884772	0.91	0.431857736337621	0.335042874861518	0.141820772762153	0.005	0.0041	0.0991	0.0085	0.0394	0.0171	0.0129	0.0291	0.0018	0.0415	0.0433	0.1138	0.0028	0.0461	0.1111	0.0121	0.0201	0.0038	9e-04	0.0157	0.0106	0.1538	0.0286	0.1159	0.0561	0.0027
11	rs7121082	5577696	0.94	0.0451461751884772	0.91	0.431857736337621	0.315831253067703	0.142841410809335	0.005	0.0041	0.0991	0.0084	0.0394	0.0171	0.0129	0.029	0.0018	0.0414	0.0433	0.1139	0.0028	0.046	0.1113	0.0121	0.02	0.0038	9e-04	0.0153	0.0107	0.154	0.0286	0.1159	0.0561	0.0027
11	rs11607359	5579122	0.94	0.0451461751884772	0.91	0.431857736337621	0.304432810021229	0.129963120222746	0.005	0.0041	0.099	0.0085	0.0394	0.0171	0.0129	0.0289	0.0018	0.0413	0.0434	0.1139	0.0028	0.046	0.1114	0.0121	0.02	0.0038	9e-04	0.0153	0.0107	0.154	0.0286	0.1158	0.0561	0.0027
11	rs12288243	5583551	0.94	0.0451461751884772	0.91	0.431857736337621	0.138968062777413	0.114189142361528	0.0056	0.0042	0.0982	0.0089	0.0394	0.017	0.0134	0.0284	0.0019	0.0405	0.0434	0.1149	0.0028	0.0465	0.1132	0.012	0.0194	0.0036	0.0013	0.0151	0.0109	0.1534	0.0288	0.1135	0.0563	0.003
11	rs68177612	5585897	0.94	0.0451461751884772	0.91	0.431857736337621	0.0761540647765625	0.125682155692457	0.0055	0.0041	0.0975	0.0092	0.039	0.0168	0.0138	0.0282	0.0019	0.0397	0.0436	0.1165	0.0029	0.0467	0.1158	0.012	0.0188	0.0033	0.0014	0.015	0.0111	0.1532	0.0283	0.1124	0.0562	0.0029
11	rs9804611	5588114	0.94	0.0451461751884772	0.91	0.431857736337621	0.078009783253956	0.1279051719469	0.0056	0.004	0.0975	0.0094	0.0389	0.0164	0.0138	0.028	0.0019	0.0405	0.0435	0.1169	0.003	0.0467	0.1164	0.0121	0.0192	0.0029	0.0015	0.015	0.0111	0.1528	0.0283	0.1114	0.0559	0.0028
11	rs9804698	5588174	0.94	0.0451461751884772	0.91	0.431857736337621	0.0780758058117323	0.127459408191654	0.0056	0.004	0.0975	0.0094	0.0389	0.0164	0.0138	0.028	0.0019	0.0405	0.0435	0.1169	0.003	0.0467	0.1164	0.0121	0.0192	0.0029	0.0015	0.015	0.0111	0.1528	0.0283	0.1114	0.0559	0.0028
11	rs7940886	5594583	0.94	0.0451461751884772	0.92	0.387761932740255	0.0765663739229358	0.127459408191654	0.0056	0.004	0.0971	0.0094	0.0389	0.0163	0.0138	0.0283	0.0019	0.0406	0.0435	0.1172	0.003	0.0466	0.1165	0.0121	0.0192	0.0029	0.0015	0.0148	0.0112	0.1528	0.0282	0.1112	0.056	0.0028
11	rs11823746	5595550	0.94	0.0451461751884772	0.92	0.387761932740255	0.0765011769532618	0.127815972895983	0.0056	0.004	0.0971	0.0094	0.0389	0.0163	0.0138	0.0283	0.0019	0.0406	0.0435	0.1172	0.003	0.0466	0.1165	0.0121	0.0192	0.0029	0.0015	0.0148	0.0112	0.1528	0.0282	0.1112	0.056	0.0028
11	rs117141311	5597127	0.94	0.0451461751884772	0.92	0.387761932740255	0.0778778459962153	0.129425089351059	0.0056	0.004	0.097	0.0094	0.0389	0.0163	0.0138	0.0282	0.002	0.0405	0.0435	0.1174	0.003	0.0466	0.1166	0.012	0.0192	0.0029	0.0015	0.0147	0.0112	0.1529	0.0282	0.1113	0.056	0.0028
11	rs61892477	5597512	0.94	0.0451461751884772	0.92	0.387761932740255	0.0790704623239666	0.133208609778231	0.0056	0.004	0.0969	0.0093	0.039	0.0163	0.0138	0.0282	0.002	0.0405	0.0435	0.1177	0.003	0.0466	0.1167	0.0119	0.0192	0.0029	0.0015	0.0146	0.0112	0.1529	0.0282	0.1114	0.0561	0.0028
11	rs7120684	5597789	0.94	0.0451461751884772	0.92	0.387761932740255	0.0757216064856833	0.135206467687963	0.0056	0.004	0.0964	0.0093	0.0389	0.0164	0.0138	0.0282	0.002	0.0404	0.0434	0.118	0.003	0.0466	0.1168	0.0118	0.0191	0.0029	0.0015	0.0146	0.0112	0.1531	0.0281	0.1115	0.0561	0.0028
11	rs12281949	5600428	0.94	0.0451461751884772	0.92	0.387761932740255	0.0749257477521971	0.135115418735565	0.0056	0.004	0.0964	0.0093	0.0389	0.0164	0.0138	0.0282	0.002	0.0404	0.0434	0.118	0.003	0.0466	0.1169	0.0118	0.0191	0.0029	0.0015	0.0145	0.0112	0.1531	0.0281	0.1115	0.0562	0.0028
11	rs10838371	5600486	0.94	0.0451461751884772	0.92	0.387761932740255	0.0748828831343862	0.135206467687963	0.0056	0.004	0.0964	0.0093	0.0389	0.0164	0.0138	0.0282	0.002	0.0404	0.0434	0.118	0.003	0.0466	0.1169	0.0118	0.0191	0.0029	0.0015	0.0145	0.0112	0.1531	0.0281	0.1115	0.0562	0.0028
11	rs1077126	5602275	0.94	0.0451461751884772	0.92	0.387761932740255	0.0747115832749424	0.133299183761974	0.0056	0.004	0.0963	0.0093	0.039	0.0164	0.0138	0.0282	0.002	0.0405	0.0432	0.1181	0.003	0.0466	0.1169	0.0118	0.0191	0.0029	0.0015	0.0145	0.0112	0.1531	0.0281	0.1116	0.0559	0.0028
11	rs2341433	5602605	0.94	0.0451461751884772	0.92	0.387761932740255	0.0752047545395278	0.133571041827139	0.0056	0.004	0.0963	0.0092	0.039	0.0164	0.0138	0.0282	0.002	0.0405	0.0432	0.1181	0.003	0.0466	0.1169	0.0118	0.0191	0.0029	0.0015	0.0145	0.0112	0.1531	0.0281	0.1116	0.0559	0.0028
11	rs2341434	5602615	0.94	0.0451461751884772	0.92	0.387761932740255	0.0752907377006039	0.133571041827139	0.0056	0.004	0.0963	0.0092	0.039	0.0164	0.0138	0.0282	0.002	0.0405	0.0432	0.1181	0.003	0.0466	0.1169	0.0118	0.0191	0.0029	0.0015	0.0145	0.0112	0.1531	0.0281	0.1116	0.0559	0.0028
11	rs10769086	5602968	0.94	0.0451461751884772	0.92	0.387761932740255	0.0785168754250214	0.136483516162505	0.0056	0.004	0.0963	0.0092	0.039	0.0164	0.0138	0.0282	0.002	0.0405	0.0432	0.1182	0.003	0.0467	0.1169	0.0118	0.0191	0.0029	0.0015	0.0145	0.0111	0.1531	0.0282	0.1115	0.0559	0.0028
11	rs10838379	5604391	0.94	0.0451461751884772	0.92	0.387761932740255	0.0767621798665289	0.142469961976645	0.0056	0.004	0.0963	0.0093	0.039	0.0164	0.0139	0.0282	0.002	0.0405	0.0432	0.1182	0.003	0.0467	0.1169	0.0118	0.019	0.0029	0.0015	0.0145	0.0112	0.1531	0.0282	0.1115	0.0559	0.0028
11	rs12786650	5613731	0.94	0.0451461751884772	0.92	0.387761932740255	0.0187958030252824	0.131762517932538	0.005	0.0045	0.0977	0.0109	0.0404	0.0151	0.0152	0.0271	0.0019	0.0408	0.0421	0.1208	0.003	0.0477	0.117	0.0117	0.0193	0.0028	0.0017	0.0144	0.0125	0.1461	0.0285	0.112	0.0547	0.0028
11	rs12272467	5617987	0.93	0.0557421353933153	0.92	0.387761932740255	0.00998987391615493	0.140156389972366	0.0045	0.0046	0.0968	0.0109	0.0406	0.0146	0.0153	0.0271	0.0019	0.041	0.042	0.1226	0.0025	0.0481	0.1197	0.0121	0.0187	0.0026	0.0015	0.0147	0.0133	0.1434	0.0285	0.1125	0.0536	0.0024
11	rs2011014	5619338	0.93	0.0557421353933153	0.92	0.387761932740255	0.00780505219618689	0.145544887728679	0.0042	0.0046	0.0992	0.0109	0.0406	0.0148	0.0153	0.0273	0.0018	0.0412	0.0413	0.1216	0.0024	0.0481	0.1208	0.0121	0.0186	0.0026	0.0014	0.0148	0.0136	0.1427	0.0288	0.1113	0.0534	0.002
11	rs59650010	5620285	0.92	0.0682081798453755	0.92	0.387761932740255	0.0078221684253949	0.153192312773766	0.0042	0.0046	0.0991	0.0109	0.0405	0.0148	0.0153	0.0273	0.0018	0.0416	0.0412	0.1219	0.0024	0.0482	0.1209	0.0122	0.0185	0.0026	0.0014	0.0148	0.0136	0.1425	0.0288	0.1112	0.0534	0.0019
11	rs7121553	5621463	0.92	0.0682081798453755	0.92	0.387761932740255	0.00789954738601534	0.160010082057872	0.0042	0.0045	0.099	0.0108	0.0405	0.0147	0.0153	0.0273	0.0018	0.0421	0.041	0.1221	0.0023	0.0482	0.121	0.0124	0.0184	0.0026	0.0014	0.0148	0.0135	0.1423	0.0287	0.1111	0.0534	0.0019
11	rs4910823	5622664	0.92	0.0682081798453755	0.92	0.387761932740255	0.00747284774772727	0.161755220868962	0.0042	0.0047	0.099	0.0109	0.0405	0.0146	0.0152	0.0272	0.0018	0.0426	0.0409	0.1223	0.0023	0.0483	0.121	0.0126	0.0184	0.0026	0.0014	0.0147	0.0135	0.142	0.0287	0.1109	0.0534	0.0019
11	rs58676908	5623278	0.92	0.0682081798453755	0.92	0.387761932740255	0.00657846428949535	0.160881814645972	0.0042	0.0046	0.099	0.011	0.0405	0.0147	0.0154	0.0272	0.0018	0.0428	0.0408	0.1221	0.0023	0.0483	0.1208	0.0127	0.0182	0.0026	0.0014	0.0147	0.0135	0.1419	0.0287	0.111	0.0533	0.0019
11	rs11038294	5623665	0.92	0.0682081798453755	0.92	0.387761932740255	0.00833565373114931	0.158078914483586	0.0041	0.0046	0.0995	0.011	0.0407	0.0146	0.0154	0.0275	0.0018	0.0429	0.0407	0.1216	0.0023	0.0483	0.1208	0.0127	0.0185	0.0026	0.0014	0.0146	0.0136	0.1418	0.0285	0.111	0.0531	0.002
11	rs7108470	5625603	0.92	0.0682081798453755	0.92	0.387761932740255	0.00792547012115922	0.174056350721269	0.0041	0.0046	0.0994	0.0111	0.0406	0.0145	0.0148	0.0278	0.0019	0.0429	0.0408	0.1224	0.0023	0.0482	0.1195	0.0127	0.0183	0.0024	0.0014	0.0145	0.0137	0.1415	0.0285	0.1125	0.0532	0.002
11	rs3751005	5625784	0.92	0.0682081798453755	0.91	0.431857736337621	0.00750598609073272	0.178159147164241	0.0041	0.0046	0.0993	0.0111	0.0406	0.0147	0.0149	0.0278	0.0019	0.0429	0.0408	0.1224	0.0023	0.0482	0.1194	0.0127	0.0183	0.0024	0.0014	0.0145	0.0137	0.1413	0.0285	0.1125	0.0532	0.002
11	rs3751006	5625847	0.92	0.0682081798453755	0.91	0.431857736337621	0.00790818107681251	0.180071620677622	0.0041	0.0046	0.0993	0.0111	0.0407	0.0147	0.0149	0.0278	0.0019	0.0429	0.0409	0.1224	0.0023	0.0482	0.1194	0.0126	0.0183	0.0024	0.0014	0.0145	0.0138	0.1413	0.0286	0.1124	0.0533	0.002
11	rs80031403	5629359	0.92	0.0682081798453755	0.92	0.387761932740255	0.00794278807454183	0.16624526045563	0.0041	0.0046	0.0988	0.0113	0.0403	0.0146	0.0149	0.0281	0.0019	0.0431	0.0409	0.1233	0.0022	0.048	0.1187	0.0127	0.0183	0.0023	0.0014	0.0145	0.0141	0.1403	0.0289	0.1135	0.0529	0.0021
11	rs61890858	5630188	0.92	0.0682081798453755	0.92	0.387761932740255	0.00862259300311463	0.161463899793957	0.0042	0.0046	0.0986	0.0114	0.0402	0.0146	0.015	0.028	0.002	0.0432	0.0409	0.1237	0.0022	0.0479	0.1183	0.0127	0.0183	0.0022	0.0014	0.0145	0.0145	0.1398	0.029	0.114	0.0529	0.0021
11	rs56108003	5630389	0.92	0.0682081798453755	0.91	0.431857736337621	0.00864106218926852	0.152906573377713	0.0041	0.0047	0.0986	0.0114	0.0401	0.0146	0.015	0.028	0.002	0.0431	0.0409	0.1237	0.0021	0.0478	0.1182	0.0127	0.0183	0.0022	0.0013	0.0145	0.0146	0.1396	0.029	0.1141	0.0531	0.0021
11	rs3740999	5631479	0.92	0.0682081798453755	0.91	0.431857736337621	0.00461213233617144	0.124443626296515	0.0043	0.0049	0.099	0.0113	0.0401	0.0145	0.0148	0.028	0.002	0.0419	0.0401	0.1237	0.002	0.0475	0.1186	0.0127	0.0182	0.0022	0.0015	0.0149	0.0154	0.1395	0.0289	0.1147	0.0529	0.0021
11	rs61756355	5632018	0.93	0.0557421353933153	0.91	0.431857736337621	0.00422457860220919	0.119361731469192	0.0043	0.0046	0.0993	0.0113	0.0402	0.0145	0.0148	0.028	0.002	0.0419	0.0399	0.1235	0.0021	0.0473	0.1185	0.0128	0.0181	0.0022	0.0015	0.0149	0.0158	0.1396	0.0289	0.1149	0.0527	0.0021
11	rs10769124	5632212	0.93	0.0557421353933153	0.9	0.479198205640863	0.00387300982189592	0.117973900030531	0.0044	0.0046	0.0992	0.0113	0.0402	0.0145	0.0148	0.028	0.002	0.0419	0.0399	0.1234	0.0021	0.0473	0.1185	0.0129	0.0181	0.0022	0.0015	0.0149	0.0159	0.1396	0.0289	0.1149	0.0526	0.0021
11	rs7120093	5633600	0.92	0.0682081798453755	0.9	0.479198205640863	0.00263919510709134	0.100828886621474	0.0046	0.0047	0.0983	0.0112	0.0405	0.0146	0.0149	0.0283	0.002	0.042	0.0397	0.1228	0.0022	0.0472	0.1185	0.0132	0.0182	0.0023	0.0016	0.0149	0.017	0.1393	0.029	0.1144	0.0524	0.0021
11	rs12224326	5639267	0.92	0.0682081798453755	0.9	0.479198205640863	0.00182455812607778	0.085590828665106	0.0052	0.005	0.0985	0.0112	0.0409	0.0145	0.015	0.0281	0.0018	0.0426	0.0394	0.1214	0.0024	0.0468	0.1181	0.0132	0.0181	0.0024	0.0016	0.0154	0.0188	0.1369	0.0291	0.1149	0.0523	0.002
11	rs7936093	5642026	0.92	0.0682081798453755	0.89	0.529866637543626	0.00163351464643651	0.0753165075465166	0.0052	0.0051	0.0985	0.0112	0.0409	0.0144	0.0148	0.028	0.0018	0.0428	0.0397	0.1213	0.0024	0.0467	0.1183	0.0133	0.0177	0.0024	0.0016	0.0155	0.0193	0.1359	0.0291	0.1153	0.0524	0.0019
11	rs6578668	5646904	0.92	0.0682081798453755	0.89	0.529866637543626	0.00156995612441377	0.0818817853667275	0.0052	0.0051	0.0985	0.0112	0.0412	0.0142	0.0145	0.0281	0.0018	0.0429	0.0399	0.1213	0.0025	0.0467	0.1184	0.0134	0.0175	0.0025	0.0015	0.0155	0.0194	0.1357	0.029	0.1154	0.0525	0.0019
11	rs12226121	5651891	0.92	0.0682081798453755	0.89	0.529866637543626	0.00151892858130135	0.0822572181755954	0.0054	0.0051	0.0982	0.011	0.0417	0.0141	0.014	0.0281	0.0018	0.0429	0.0404	0.1208	0.0025	0.0469	0.1184	0.0135	0.0174	0.0025	0.0015	0.0154	0.0197	0.1353	0.0292	0.1155	0.0525	0.0018
11	rs7127863	5654481	0.92	0.0682081798453755	0.89	0.529866637543626	0.00135670319552901	0.0957466836223474	0.0054	0.0052	0.0983	0.0109	0.042	0.014	0.0138	0.0282	0.0018	0.0429	0.0407	0.1206	0.0025	0.0471	0.1186	0.0134	0.0171	0.0025	0.0015	0.0153	0.0196	0.1352	0.0293	0.1157	0.0525	0.0017
11	rs61758098	5655988	0.92	0.0682081798453755	0.89	0.529866637543626	0.000914139309945167	0.0961462615445758	0.0054	0.0052	0.0984	0.011	0.0422	0.0139	0.0137	0.0282	0.0017	0.043	0.0407	0.1208	0.0025	0.0472	0.1187	0.0133	0.017	0.0025	0.0015	0.0153	0.0189	0.1352	0.0293	0.1158	0.0525	0.0016
11	rs117087264	5656104	0.92	0.0682081798453755	0.89	0.529866637543626	0.000941516568367328	0.0957466836223474	0.0054	0.0052	0.0981	0.011	0.0423	0.0139	0.0137	0.0282	0.0017	0.043	0.0407	0.1208	0.0025	0.0472	0.1187	0.0133	0.017	0.0025	0.0015	0.0153	0.019	0.1352	0.0293	0.1158	0.0525	0.0016
11	rs2342380	5660633	0.92	0.0682081798453755	0.89	0.529866637543626	0.000406882844561456	0.106761735439972	0.0055	0.0052	0.0983	0.0111	0.043	0.0139	0.0137	0.0284	0.0017	0.0433	0.0409	0.1208	0.0025	0.0475	0.1188	0.0131	0.0168	0.0027	0.0016	0.0154	0.0173	0.1351	0.0293	0.116	0.0525	0.0015
11	rs3740997	5663706	0.92	0.0682081798453755	0.89	0.529866637543626	0.000399056943660795	0.101481579165474	0.0055	0.0052	0.0982	0.0111	0.0431	0.0139	0.0137	0.0285	0.0017	0.0433	0.0409	0.1207	0.0025	0.0475	0.119	0.0132	0.0167	0.0027	0.0016	0.0154	0.0172	0.1349	0.0293	0.1159	0.0525	0.0015
11	rs16933844	5664684	0.92	0.0682081798453755	0.89	0.529866637543626	0.00054762512431976	0.106096057113032	0.0055	0.0052	0.0981	0.0111	0.0432	0.0139	0.0128	0.0285	0.0017	0.0433	0.0409	0.1206	0.0026	0.0475	0.1199	0.0132	0.0167	0.0027	0.0016	0.0154	0.0171	0.1348	0.0294	0.1158	0.0525	0.0015
11	rs3740998	5664831	0.92	0.0682081798453755	0.88	0.583941145430028	0.000592023392944879	0.109692882487051	0.0056	0.0052	0.0981	0.0111	0.0432	0.0139	0.0128	0.0285	0.0017	0.0433	0.0409	0.1206	0.0026	0.0476	0.12	0.013	0.0167	0.0027	0.0016	0.0154	0.0171	0.1348	0.0294	0.1158	0.0525	0.0015
11	rs4910830	5665989	0.92	0.0682081798453755	0.88	0.583941145430028	0.000576023859187561	0.101972173918207	0.0056	0.0052	0.098	0.0111	0.0432	0.0141	0.0129	0.0287	0.0016	0.0433	0.0409	0.1206	0.0027	0.0476	0.1192	0.013	0.0167	0.0026	0.0016	0.0155	0.0173	0.1346	0.0298	0.1159	0.0524	0.0014
11	rs77583616	5666882	0.92	0.0682081798453755	0.88	0.583941145430028	0.000593103030784682	0.102135909969483	0.0056	0.0052	0.0978	0.0111	0.0433	0.0141	0.013	0.0287	0.0016	0.0433	0.0409	0.1205	0.0027	0.0476	0.1191	0.013	0.0167	0.0026	0.0016	0.0155	0.0174	0.1347	0.0299	0.1159	0.0523	0.0014
11	rs11038546	5671623	0.92	0.0682081798453755	0.88	0.583941145430028	0.000935987820702201	0.0951087221176865	0.0058	0.0053	0.0969	0.011	0.0436	0.0141	0.0133	0.0289	0.0013	0.0431	0.0411	0.1197	0.0032	0.0478	0.1176	0.0132	0.0163	0.0027	0.0019	0.0156	0.0181	0.1354	0.0306	0.1161	0.0517	0.0012
11	rs28381981	5686266	0.92	0.0682081798453755	0.89	0.529866637543626	0.0016125103264053	0.0852093269808198	0.006	0.0053	0.0957	0.0115	0.0447	0.014	0.0137	0.0295	0.0013	0.0428	0.0414	0.1191	0.0034	0.0482	0.1172	0.0134	0.0161	0.0027	0.0019	0.0156	0.0183	0.1347	0.0317	0.1157	0.0508	9e-04
11	rs11038628	5688940	0.92	0.0682081798453755	0.88	0.583941145430028	0.0018767733166665	0.0799407688518191	0.0062	0.0053	0.0955	0.0117	0.0444	0.014	0.0139	0.0295	0.0012	0.0426	0.0414	0.1189	0.0034	0.0483	0.1174	0.0135	0.0161	0.0026	0.0019	0.0156	0.0183	0.1345	0.0323	0.1156	0.0505	9e-04
11	rs12808061	5689975	0.92	0.0682081798453755	0.89	0.529866637543626	0.00191036882416844	0.0766992598697295	0.0062	0.0053	0.0954	0.0118	0.0443	0.0141	0.014	0.0295	0.0012	0.0426	0.0414	0.1189	0.0035	0.0483	0.1175	0.0135	0.0161	0.0026	0.0019	0.0156	0.0183	0.1345	0.0324	0.1155	0.0504	9e-04
11	rs11038642	5690003	0.92	0.0682081798453755	0.89	0.529866637543626	0.00190614301793094	0.0766992598697295	0.0062	0.0053	0.0954	0.0118	0.0443	0.0141	0.014	0.0295	0.0012	0.0426	0.0414	0.1189	0.0035	0.0483	0.1175	0.0135	0.0161	0.0026	0.0019	0.0156	0.0183	0.1345	0.0324	0.1155	0.0504	9e-04
11	rs58200149	5692144	0.92	0.0682081798453755	0.89	0.529866637543626	0.000948664416346773	0.0614679728446678	0.0062	0.0053	0.095	0.0119	0.0445	0.0142	0.0143	0.0297	0.0014	0.0423	0.0414	0.1182	0.0037	0.0484	0.1173	0.0136	0.0161	0.0027	0.002	0.0158	0.0183	0.134	0.0327	0.1153	0.0499	0.0012
11	Affx-5475405	5698957	0.92	0.0682081798453755	0.89	0.529866637543626	0.000824492668970497	0.0568162870431793	0.0063	0.0054	0.0948	0.012	0.0445	0.0143	0.0145	0.0297	0.0015	0.0423	0.0415	0.1179	0.0037	0.0484	0.1172	0.0137	0.0162	0.0028	0.002	0.0159	0.0183	0.1338	0.0328	0.1152	0.0496	0.0013
11	rs10838525	5701001	0.91	0.0827439743829911	0.89	0.529866637543626	0.000612818144174929	0.0464451025274072	0.0063	0.0054	0.0945	0.0121	0.0446	0.0144	0.0148	0.0299	0.0017	0.0421	0.0415	0.1172	0.0038	0.0484	0.117	0.0138	0.0164	0.0029	0.002	0.0163	0.0184	0.1333	0.0329	0.115	0.049	0.0014
11	rs11601507	5701074	0.91	0.0827439743829911	0.89	0.529866637543626	0.0005947255558166	0.0438810977199951	0.0063	0.0054	0.0944	0.0122	0.0446	0.0145	0.0149	0.0299	0.0017	0.0421	0.0415	0.117	0.0039	0.0484	0.1169	0.0138	0.0164	0.0029	0.0021	0.0163	0.0184	0.1333	0.033	0.1149	0.0489	0.0014
11	rs3740996	5701281	0.91	0.0827439743829911	0.89	0.529866637543626	0.000521371610585693	0.043078855317421	0.0063	0.0054	0.0942	0.0122	0.0448	0.0146	0.0151	0.03	0.0017	0.042	0.0415	0.1169	0.0039	0.0483	0.1167	0.0139	0.0165	0.003	0.0021	0.0163	0.0184	0.1331	0.0332	0.1148	0.0488	0.0015
11	rs7124435	5701819	0.91	0.0827439743829911	0.89	0.529866637543626	0.000391357519133176	0.0341294310901948	0.0064	0.0055	0.0939	0.0123	0.0451	0.0145	0.0154	0.0301	0.0018	0.0418	0.0416	0.1167	0.004	0.0481	0.1165	0.0138	0.0165	0.0032	0.0021	0.0164	0.0184	0.1333	0.0332	0.1145	0.0484	0.0016
11	rs2880575	5702442	0.91	0.0827439743829911	0.89	0.529866637543626	0.000337820432341332	0.0318542192161454	0.0066	0.0056	0.0937	0.0123	0.0454	0.0145	0.0156	0.0302	0.002	0.0414	0.0417	0.1164	0.0042	0.0479	0.1163	0.0138	0.0165	0.0033	0.0023	0.0165	0.0184	0.1333	0.0333	0.1141	0.0482	0.0018
11	rs12285766	5703774	0.91	0.0827439743829911	0.89	0.529866637543626	0.000333790774152305	0.0322534096189014	0.0066	0.0056	0.0936	0.0123	0.0455	0.0145	0.0156	0.0303	0.002	0.0414	0.0417	0.1164	0.0042	0.0479	0.1162	0.0138	0.0164	0.0033	0.0023	0.0165	0.0184	0.1334	0.0333	0.114	0.0481	0.0018
11	rs7129909	5711177	0.91	0.0827439743829911	0.89	0.529866637543626	0.000324871513362256	0.0240544915605297	0.0066	0.0056	0.0937	0.0124	0.0456	0.0147	0.0158	0.0304	0.002	0.041	0.0417	0.1164	0.0043	0.0478	0.1161	0.0142	0.0165	0.0033	0.0023	0.0162	0.0184	0.133	0.0332	0.1139	0.0482	0.0018
11	rs16934565	5716100	0.91	0.0827439743829911	0.89	0.529866637543626	0.000348766493223743	0.0240544915605297	0.0068	0.0056	0.0929	0.0125	0.0456	0.0149	0.0159	0.0304	0.002	0.0409	0.0415	0.1163	0.0044	0.048	0.1162	0.0144	0.0165	0.0035	0.0023	0.0165	0.0185	0.1327	0.0333	0.1136	0.048	0.0018
11	rs74731261	5718256	0.91	0.0827439743829911	0.89	0.529866637543626	0.00028791007562182	0.0265095516250392	0.0068	0.0057	0.0925	0.0125	0.0456	0.0149	0.016	0.0304	0.002	0.0408	0.0414	0.1162	0.0044	0.0481	0.1163	0.0146	0.0165	0.0035	0.0023	0.0167	0.0185	0.1325	0.0333	0.1134	0.0479	0.0018
11	rs7935564	5718517	0.9	0.0995502148251544	0.89	0.529866637543626	0.000237257088939144	0.0245804780415824	0.0069	0.0057	0.0925	0.0125	0.0457	0.015	0.0161	0.0304	0.002	0.0408	0.0414	0.1159	0.0044	0.0482	0.1163	0.0146	0.0164	0.0035	0.0023	0.0167	0.0186	0.1325	0.0333	0.1134	0.0479	0.0018
11	rs117064750	5719485	0.9	0.0995502148251544	0.89	0.529866637543626	0.000104755652088311	0.020404430872072	0.0082	0.0064	0.0881	0.0132	0.0465	0.0158	0.017	0.0298	0.0023	0.0397	0.0417	0.1156	0.0048	0.0476	0.1175	0.0156	0.0163	0.004	0.0024	0.0175	0.019	0.1304	0.0332	0.1131	0.0468	0.0022
11	rs74813137	5719504	0.9	0.0995502148251544	0.89	0.529866637543626	0.000111302160885476	0.0210949328584527	0.0082	0.0064	0.0879	0.0132	0.0465	0.0159	0.017	0.0298	0.0024	0.0397	0.0417	0.1154	0.0048	0.0476	0.1176	0.0156	0.0163	0.004	0.0024	0.0175	0.019	0.1304	0.0332	0.1134	0.0467	0.0022
11	rs1063303	5719750	0.89	0.118826527661215	0.89	0.529866637543626	0.000134466025836608	0.0303291330216578	0.0087	0.0067	0.0862	0.0134	0.0459	0.0161	0.0174	0.0297	0.0025	0.0393	0.0416	0.1156	0.0049	0.0478	0.1179	0.016	0.0164	0.0041	0.0025	0.0179	0.0191	0.1301	0.0334	0.1132	0.0461	0.0023
11	rs79135839	5719899	0.89	0.118826527661215	0.89	0.529866637543626	8.28724583387036e-05	0.0640212142394095	0.0088	0.0066	0.086	0.0141	0.046	0.0161	0.0175	0.0291	0.0025	0.0394	0.0412	0.1157	0.0045	0.0475	0.1179	0.0162	0.0161	0.004	0.0025	0.0179	0.019	0.1318	0.0334	0.1133	0.0449	0.0023
11	rs7950181	5719960	0.89	0.118826527661215	0.89	0.529866637543626	9.00862199283511e-05	0.07655322193468	0.0088	0.0066	0.0858	0.0143	0.0458	0.0161	0.0175	0.029	0.0025	0.0395	0.041	0.1159	0.0045	0.0475	0.1184	0.0163	0.016	0.0041	0.0025	0.018	0.0191	0.1321	0.0334	0.1132	0.0445	0.0023
11	rs79410053	5721296	0.88	0.140769569262351	0.89	0.529866637543626	0.0581693446029205	0.410783281547667	0.0096	0.0066	0.0851	0.0162	0.0443	0.0163	0.018	0.0291	0.0025	0.0352	0.0391	0.1218	0.0036	0.0448	0.1232	0.0177	0.0138	0.0041	0.0032	0.0186	0.018	0.1372	0.0316	0.1115	0.0409	0.0023
11	rs4525262	5722444	0.88	0.140769569262351	0.89	0.529866637543626	0.0453432938829435	0.365698988637159	0.0096	0.0065	0.0852	0.0163	0.0443	0.0163	0.018	0.0291	0.0025	0.0352	0.0391	0.1219	0.0035	0.0448	0.1233	0.0177	0.0138	0.004	0.0031	0.0186	0.018	0.1374	0.0316	0.1115	0.0409	0.0023
11	rs7480654	5722839	0.88	0.140769569262351	0.89	0.529866637543626	0.0439302011804431	0.342235157200244	0.0096	0.0065	0.085	0.0163	0.0442	0.0163	0.018	0.0291	0.0025	0.0354	0.0391	0.122	0.0035	0.0447	0.1234	0.0177	0.0136	0.004	0.0031	0.0187	0.018	0.1374	0.0315	0.1116	0.0407	0.0023
11	rs10769188	5727167	0.88	0.140769569262351	0.89	0.529866637543626	0.0432424852769157	0.28691292025268	0.0096	0.0065	0.0851	0.0166	0.0442	0.0173	0.018	0.0291	0.0025	0.0351	0.039	0.1219	0.0035	0.0447	0.1235	0.0177	0.0136	0.004	0.0031	0.0186	0.018	0.1375	0.0315	0.1109	0.0407	0.0023
11	rs73404232	5728665	0.88	0.140769569262351	0.89	0.529866637543626	0.0561591303228734	0.291499107875393	0.0096	0.0065	0.085	0.0167	0.0442	0.0174	0.018	0.029	0.0025	0.035	0.039	0.1219	0.0035	0.0446	0.1259	0.0177	0.0136	0.004	0.0031	0.0186	0.018	0.1366	0.0314	0.1097	0.0406	0.0023
11	rs12364019	5730343	0.88	0.140769569262351	0.89	0.529866637543626	0.0588072038505243	0.274560897683556	0.0096	0.0065	0.085	0.0168	0.0444	0.0178	0.018	0.029	0.0025	0.0349	0.039	0.1219	0.0035	0.0446	0.1259	0.0177	0.0136	0.004	0.0031	0.0186	0.0179	0.1367	0.0314	0.1094	0.0406	0.0023
11	rs12417798	5731582	0.88	0.140769569262351	0.88	0.583941145430028	0.0589719716337999	0.281532156629292	0.0096	0.0065	0.085	0.0168	0.0444	0.018	0.018	0.029	0.0025	0.0349	0.039	0.1219	0.0035	0.0446	0.126	0.0177	0.0135	0.004	0.0031	0.0186	0.0179	0.1367	0.0313	0.1092	0.0405	0.0023
11	rs8433	5731638	0.88	0.140769569262351	0.88	0.583941145430028	0.0589902980446327	0.278039810743742	0.0096	0.0065	0.085	0.0169	0.0444	0.018	0.018	0.029	0.0025	0.0349	0.039	0.1219	0.0035	0.0446	0.126	0.0177	0.0135	0.004	0.0031	0.0186	0.0179	0.1367	0.0313	0.1092	0.0405	0.0023
11	rs9971583	5735417	0.87	0.165571370278195	0.89	0.529866637543626	0.0555581731996885	0.296107282084802	0.0097	0.0065	0.0849	0.0169	0.0445	0.0186	0.018	0.029	0.0026	0.0348	0.0388	0.1219	0.0037	0.0445	0.126	0.0177	0.0135	0.0042	0.0032	0.0185	0.0179	0.1365	0.031	0.1087	0.0403	0.0025
11	rs76454345	5739211	0.87	0.165571370278195	0.89	0.529866637543626	0.0530434741981606	0.292088675716606	0.0097	0.0065	0.0849	0.0169	0.0447	0.0187	0.018	0.029	0.0026	0.0348	0.0388	0.1219	0.0037	0.0445	0.1261	0.0177	0.0135	0.0042	0.0032	0.0185	0.0177	0.1365	0.031	0.1088	0.0403	0.0025
11	rs77414950	5739623	0.87	0.165571370278195	0.89	0.529866637543626	0.0527537369706673	0.289850242052787	0.0097	0.0065	0.0849	0.0169	0.0448	0.0186	0.018	0.029	0.0026	0.0348	0.0388	0.1219	0.0037	0.0445	0.126	0.0177	0.0135	0.0042	0.0032	0.0185	0.0177	0.1365	0.031	0.1088	0.0403	0.0025
11	rs72882056	5740015	0.87	0.165571370278195	0.89	0.529866637543626	0.057158357871212	0.310661985459398	0.0099	0.0065	0.0849	0.0169	0.0448	0.0186	0.018	0.029	0.0026	0.0347	0.0388	0.1219	0.0037	0.0446	0.126	0.0177	0.0135	0.0042	0.0032	0.0185	0.0177	0.1365	0.0308	0.1088	0.0403	0.0025
11	rs11038845	5741628	0.87	0.165571370278195	0.89	0.529866637543626	0.0587706303105028	0.349053368000104	0.0099	0.0065	0.0848	0.0169	0.0448	0.0186	0.0179	0.0291	0.0026	0.0348	0.0388	0.1218	0.0036	0.0444	0.1262	0.0179	0.0135	0.0042	0.0032	0.0185	0.0176	0.1365	0.031	0.1086	0.0403	0.0025
11	rs118109264	5752188	0.87	0.165571370278195	0.89	0.529866637543626	0.0723190226037733	0.300856207541521	0.0099	0.0064	0.0848	0.017	0.0444	0.0188	0.018	0.0292	0.0025	0.035	0.0388	0.122	0.0035	0.0448	0.1266	0.0181	0.0136	0.0041	0.0032	0.0186	0.016	0.1368	0.031	0.1088	0.0401	0.0024
11	rs79259587	5755236	0.87	0.165571370278195	0.89	0.529866637543626	0.0732446411482151	0.306704457765356	0.0099	0.0064	0.0848	0.017	0.0444	0.0188	0.0181	0.0292	0.0025	0.035	0.039	0.122	0.0035	0.0448	0.1267	0.0182	0.0137	0.004	0.0032	0.0186	0.0158	0.1367	0.031	0.1088	0.0401	0.0024
11	rs7397032	5758062	0.87	0.165571370278195	0.89	0.529866637543626	0.0734560747079395	0.308381560662893	0.0099	0.0064	0.0848	0.0171	0.0443	0.0188	0.0181	0.0292	0.0025	0.035	0.0391	0.122	0.0035	0.0449	0.1267	0.0182	0.0137	0.004	0.0032	0.0187	0.0156	0.1368	0.031	0.1087	0.04	0.0024
11	rs4486660	5758646	0.87	0.165571370278195	0.89	0.529866637543626	0.0732446411482151	0.303716441528849	0.0099	0.0064	0.0848	0.0171	0.0443	0.0188	0.0181	0.0292	0.0025	0.035	0.0391	0.1221	0.0035	0.0449	0.1267	0.0182	0.0137	0.004	0.0032	0.0187	0.0156	0.1368	0.031	0.1087	0.04	0.0024
11	rs4457786	5764205	0.87	0.165571370278195	0.89	0.529866637543626	0.0726967617231868	0.316082861885231	0.0099	0.0064	0.0853	0.0171	0.0443	0.0189	0.0181	0.0292	0.0025	0.0351	0.0392	0.122	0.0035	0.0449	0.1265	0.0183	0.0136	0.004	0.0032	0.0187	0.0155	0.1367	0.0309	0.1086	0.0401	0.0024
11	rs117404627	5767353	0.87	0.165571370278195	0.89	0.529866637543626	0.0715257640171312	0.296462660939529	0.0099	0.0065	0.0854	0.0171	0.0443	0.0189	0.0181	0.0293	0.0024	0.0351	0.0393	0.122	0.0035	0.045	0.1264	0.0183	0.0136	0.004	0.0031	0.0187	0.0155	0.1366	0.0308	0.1084	0.0402	0.0024
11	rs7482494	5768903	0.87	0.165571370278195	0.88	0.583941145430028	0.0709035182343164	0.302523690703936	0.0099	0.0065	0.0854	0.017	0.0443	0.0189	0.0181	0.0293	0.0024	0.0351	0.0393	0.122	0.0035	0.0451	0.1263	0.0183	0.0136	0.004	0.0031	0.0187	0.0155	0.1366	0.0308	0.1083	0.0402	0.0024
11	rs2133266	5770388	0.87	0.165571370278195	0.88	0.583941145430028	0.0727388115920177	0.334718823273538	0.0099	0.0065	0.0854	0.017	0.0443	0.0189	0.0181	0.0293	0.0024	0.0351	0.0393	0.1221	0.0035	0.0451	0.1263	0.0184	0.0136	0.004	0.0031	0.0187	0.0154	0.1366	0.0308	0.1083	0.0402	0.0024
11	rs2343231	5770840	0.87	0.165571370278195	0.88	0.583941145430028	0.0877711048960365	0.412345501795286	0.0099	0.0064	0.0854	0.017	0.0441	0.0189	0.018	0.0293	0.0024	0.035	0.0392	0.1221	0.0035	0.045	0.1263	0.0183	0.0136	0.004	0.0031	0.0187	0.0156	0.1367	0.0305	0.1084	0.0406	0.0023
11	rs10838605	5771758	0.87	0.165571370278195	0.88	0.583941145430028	0.109288141731252	0.334841650569436	0.0099	0.0063	0.0839	0.0172	0.0441	0.0193	0.018	0.0284	0.0021	0.0345	0.0395	0.1219	0.003	0.0442	0.1276	0.0183	0.0133	0.0035	0.0027	0.0184	0.0154	0.1384	0.0302	0.1098	0.0421	0.0022
11	rs4758182	5772920	0.87	0.165571370278195	0.88	0.583941145430028	0.227153990643061	0.162338419146868	0.0098	0.0058	0.0846	0.0171	0.0442	0.0191	0.0181	0.0279	0.0016	0.0341	0.0396	0.1205	0.0027	0.044	0.1291	0.0184	0.0136	0.0028	0.0025	0.0179	0.0156	0.1389	0.0294	0.1123	0.0426	0.0019
11	rs7936512	5776287	0.87	0.165571370278195	0.87	0.641494868499257	0.169348220989852	0.208624311328845	0.0097	0.0057	0.0848	0.0171	0.0444	0.0191	0.0181	0.0277	0.0014	0.034	0.0397	0.12	0.0026	0.0439	0.1294	0.0185	0.0137	0.0026	0.0025	0.0178	0.0157	0.1389	0.0292	0.1131	0.0427	0.0018
11	rs4910844	5776484	0.87	0.165571370278195	0.87	0.641494868499257	0.171944882391508	0.205980167156929	0.0097	0.0057	0.0849	0.0171	0.0444	0.0191	0.018	0.0277	0.0014	0.034	0.0398	0.1202	0.0026	0.0439	0.1295	0.0184	0.0137	0.0026	0.0025	0.0178	0.0156	0.1387	0.0292	0.1131	0.0427	0.0017
11	rs12363178	5776595	0.87	0.165571370278195	0.88	0.583941145430028	0.174456427592351	0.206402475603754	0.0097	0.0057	0.0849	0.0171	0.0444	0.0191	0.018	0.0277	0.0014	0.034	0.0398	0.1202	0.0026	0.0439	0.1295	0.0184	0.0137	0.0026	0.0025	0.0178	0.0156	0.1387	0.0291	0.1131	0.0427	0.0017
11	rs7396938	5776623	0.87	0.165571370278195	0.88	0.583941145430028	0.175937295588736	0.207036478098003	0.0097	0.0057	0.0849	0.0171	0.0444	0.0191	0.018	0.0277	0.0014	0.034	0.0398	0.1202	0.0026	0.0439	0.1295	0.0184	0.0136	0.0026	0.0025	0.0178	0.0156	0.1387	0.0291	0.1131	0.0428	0.0017
11	rs10838606	5778471	0.87	0.165571370278195	0.87	0.641494868499257	0.176118385580533	0.209048413889045	0.0097	0.0057	0.0849	0.0171	0.0444	0.0191	0.018	0.0277	0.0014	0.034	0.0398	0.1202	0.0026	0.0439	0.1295	0.0184	0.0136	0.0026	0.0025	0.0178	0.0156	0.1387	0.0291	0.1131	0.0428	0.0017
11	rs7934670	5809308	0.87	0.165571370278195	0.88	0.583941145430028	0.204188307893986	0.27780746404759	0.0097	0.0056	0.0856	0.0171	0.0441	0.0188	0.0179	0.0277	0.0014	0.0336	0.0399	0.1207	0.0024	0.0436	0.13	0.0182	0.0137	0.0024	0.0025	0.0176	0.0158	0.1388	0.029	0.1135	0.0431	0.0016
11	rs7948009	5809548	0.86	0.193417951625055	0.88	0.583941145430028	0.195540948903376	0.272942033827766	0.0097	0.0056	0.0856	0.0171	0.0442	0.0188	0.0179	0.0278	0.0014	0.0336	0.04	0.1208	0.0024	0.0436	0.13	0.0182	0.0137	0.0023	0.0025	0.0175	0.0158	0.1388	0.0289	0.1134	0.0431	0.0016
11	rs10769224	5809673	0.86	0.193417951625055	0.88	0.583941145430028	0.200852270412131	0.278737208904261	0.0097	0.0056	0.0856	0.0171	0.0442	0.0189	0.0179	0.0278	0.0014	0.0336	0.0399	0.1208	0.0024	0.0436	0.13	0.0182	0.0137	0.0023	0.0025	0.0175	0.0158	0.1388	0.0289	0.1135	0.0431	0.0016
11	rs10742787	5809746	0.86	0.193417951625055	0.88	0.583941145430028	0.204070035072173	0.2803665557511	0.0097	0.0056	0.0856	0.0171	0.0442	0.0189	0.018	0.0278	0.0014	0.0336	0.0399	0.1208	0.0025	0.0436	0.13	0.0182	0.0136	0.0023	0.0025	0.0175	0.0158	0.1387	0.0289	0.1135	0.0431	0.0016
11	rs55638766	5818155	0.86	0.193417951625055	0.87	0.641494868499257	0.159293868422142	0.205769121028153	0.0098	0.0058	0.0858	0.0171	0.0441	0.0191	0.0179	0.0277	0.0015	0.0335	0.0398	0.1208	0.0026	0.0436	0.1292	0.0182	0.0138	0.0024	0.0027	0.0173	0.0158	0.1385	0.0289	0.1137	0.0432	0.0017
11	rs78432302	5818437	0.86	0.193417951625055	0.88	0.583941145430028	0.15857730341902	0.204399081077955	0.0098	0.0058	0.0858	0.0171	0.0441	0.0191	0.0179	0.0277	0.0015	0.0335	0.0398	0.1208	0.0026	0.0436	0.1292	0.0182	0.0138	0.0024	0.0027	0.0173	0.0158	0.1385	0.0289	0.1137	0.0432	0.0017
11	rs76423243	5821540	0.86	0.193417951625055	0.88	0.583941145430028	0.18744403943167	0.20366263355854	0.0097	0.0057	0.0858	0.0171	0.044	0.0191	0.0178	0.0277	0.0014	0.0335	0.0398	0.1208	0.0025	0.0441	0.129	0.0182	0.0138	0.0023	0.0027	0.0173	0.0158	0.1385	0.0289	0.1137	0.0436	0.0016
11	rs112828294	5821578	0.86	0.193417951625055	0.88	0.583941145430028	0.185907953686545	0.202822067705051	0.0097	0.0057	0.0858	0.0171	0.044	0.0191	0.0178	0.0277	0.0014	0.0335	0.0398	0.1208	0.0025	0.0441	0.129	0.0182	0.0138	0.0023	0.0027	0.0173	0.0158	0.1385	0.0289	0.1137	0.0436	0.0016
11	rs1966868	5825475	0.86	0.193417951625055	0.88	0.583941145430028	0.184676862679438	0.217805015442632	0.0097	0.0058	0.0859	0.0171	0.044	0.0192	0.0178	0.0277	0.0014	0.0334	0.0399	0.1207	0.0026	0.0441	0.1287	0.0182	0.0139	0.0023	0.0028	0.0172	0.0158	0.1384	0.0289	0.1138	0.0436	0.0016
11	rs73392281	5826031	0.86	0.193417951625055	0.89	0.529866637543626	0.188158344499402	0.222660463049279	0.0097	0.0057	0.086	0.0171	0.0439	0.0191	0.0177	0.0277	0.0014	0.0334	0.04	0.1207	0.0026	0.044	0.1287	0.0182	0.0139	0.0023	0.0028	0.0172	0.0158	0.1383	0.0289	0.1139	0.0437	0.0016
11	rs117464143	5828057	0.86	0.193417951625055	0.89	0.529866637543626	0.192095831804923	0.203032100180792	0.0097	0.0057	0.0861	0.0171	0.0439	0.0191	0.0177	0.0277	0.0014	0.0333	0.04	0.1207	0.0026	0.0439	0.1289	0.0182	0.0139	0.0023	0.0028	0.0172	0.0159	0.1383	0.0289	0.1139	0.0437	0.0016
11	rs10769247	5831518	0.86	0.193417951625055	0.9	0.479198205640863	0.188346578506396	0.190663228592348	0.0098	0.0057	0.0862	0.0171	0.0439	0.019	0.0176	0.0277	0.0014	0.0333	0.0401	0.1202	0.0026	0.0439	0.1291	0.0182	0.0139	0.0023	0.0028	0.0171	0.0159	0.1383	0.0289	0.114	0.0438	0.0017
11	rs77965817	5833160	0.86	0.193417951625055	0.92	0.387761932740255	0.195041161164343	0.187382265027498	0.0098	0.0056	0.0862	0.0171	0.0439	0.019	0.0176	0.0277	0.0014	0.0333	0.0401	0.1201	0.0026	0.0439	0.1291	0.0183	0.0139	0.0023	0.0028	0.0171	0.0159	0.1382	0.0289	0.114	0.0439	0.0017
11	rs73394370	5841701	0.86	0.193417951625055	0.92	0.387761932740255	0.197353957328746	0.176654286745598	0.0098	0.0055	0.0863	0.0171	0.0436	0.019	0.0177	0.0277	0.0014	0.0334	0.0402	0.1199	0.0026	0.0438	0.1292	0.0184	0.014	0.0022	0.0029	0.017	0.0159	0.1382	0.0289	0.1141	0.044	0.0017
11	rs8181529	5842310	0.86	0.193417951625055	0.92	0.387761932740255	0.193928877846805	0.164776365116325	0.0098	0.0054	0.0863	0.0171	0.0436	0.019	0.0177	0.0276	0.0014	0.0335	0.0403	0.1199	0.0026	0.0438	0.1292	0.0184	0.014	0.0022	0.0029	0.017	0.0159	0.1381	0.0289	0.1141	0.044	0.0017
11	rs74377989	5842329	0.86	0.193417951625055	0.92	0.387761932740255	0.195502477804099	0.163604553338375	0.0098	0.0054	0.0862	0.0171	0.0436	0.019	0.0177	0.0276	0.0014	0.0334	0.0402	0.1198	0.0026	0.0439	0.1292	0.0184	0.0141	0.0022	0.0029	0.017	0.0159	0.1382	0.0289	0.1142	0.044	0.0017
11	rs8181512	5842356	0.86	0.193417951625055	0.9	0.479198205640863	0.195425548549711	0.163312060790751	0.0098	0.0054	0.086	0.0171	0.0436	0.019	0.0177	0.0276	0.0014	0.0334	0.0402	0.1197	0.0026	0.0439	0.1292	0.0184	0.0141	0.0022	0.0029	0.017	0.016	0.1383	0.0289	0.1143	0.044	0.0017
11	rs62621415	5842384	0.86	0.193417951625055	0.9	0.479198205640863	0.199098746581945	0.171075384045467	0.0098	0.0054	0.086	0.0171	0.0436	0.019	0.0177	0.0276	0.0014	0.0334	0.0402	0.1197	0.0026	0.0439	0.1292	0.0184	0.0141	0.0022	0.0029	0.017	0.016	0.1383	0.0289	0.1143	0.044	0.0017
11	rs78071598	5843674	0.86	0.193417951625055	0.9	0.479198205640863	0.218252944039885	0.199262679447104	0.0098	0.0054	0.0861	0.0171	0.0436	0.019	0.0177	0.0276	0.0014	0.0334	0.0402	0.1197	0.0026	0.0439	0.1291	0.0184	0.0141	0.0022	0.0029	0.017	0.0159	0.1383	0.0288	0.1144	0.0441	0.0017
11	rs72896142	5845750	0.86	0.193417951625055	0.9	0.479198205640863	0.208871142309402	0.192517260682641	0.0098	0.0054	0.0861	0.0171	0.0436	0.019	0.0176	0.0275	0.0014	0.0334	0.0403	0.1196	0.0026	0.0439	0.129	0.0184	0.0141	0.0022	0.0029	0.017	0.016	0.1383	0.0288	0.1146	0.0441	0.0017
11	rs4910851	5850768	0.86	0.193417951625055	0.9	0.479198205640863	0.171516454829089	0.160010082057872	0.0098	0.0053	0.0866	0.0171	0.0438	0.0191	0.0174	0.0272	0.0014	0.0332	0.041	0.1194	0.0026	0.0438	0.1282	0.0183	0.0143	0.002	0.0028	0.0169	0.016	0.1383	0.0286	0.1149	0.0444	0.0019
11	rs12364796	5850793	0.86	0.193417951625055	0.9	0.479198205640863	0.168852858450763	0.142377154684142	0.0098	0.0053	0.0866	0.0171	0.0438	0.0191	0.0174	0.0272	0.0014	0.0332	0.041	0.1194	0.0026	0.0439	0.1282	0.0183	0.0143	0.002	0.0028	0.0169	0.016	0.1384	0.0286	0.1149	0.0444	0.0019
11	rs1377522	5851596	0.86	0.193417951625055	0.9	0.479198205640863	0.131864740845596	0.158753877071578	0.01	0.0054	0.0868	0.0166	0.0439	0.0188	0.0172	0.027	0.0014	0.0331	0.0411	0.1192	0.0025	0.0444	0.1284	0.0185	0.0145	0.0019	0.0027	0.0166	0.0162	0.1381	0.028	0.1152	0.0448	0.0021
11	rs4758456	5854841	0.85	0.2244882202137	0.9	0.479198205640863	0.155864929081947	0.097027633773626	0.0102	0.0053	0.0875	0.0164	0.0434	0.0176	0.0161	0.0265	0.0015	0.0317	0.0418	0.1193	0.0022	0.0455	0.1291	0.0187	0.0151	0.0018	0.0028	0.0162	0.0165	0.1374	0.0282	0.116	0.0456	0.0023
11	rs4520620	5856434	0.85	0.2244882202137	0.9	0.479198205640863	0.153949169399969	0.0944724422579487	0.0102	0.0053	0.0875	0.0164	0.0434	0.0176	0.0161	0.0265	0.0015	0.0318	0.0418	0.1193	0.0022	0.0455	0.1292	0.0187	0.0151	0.0018	0.0028	0.0162	0.0165	0.1371	0.0282	0.116	0.0456	0.0023
11	rs61735020	5862416	0.85	0.2244882202137	0.9	0.479198205640863	0.162628371723545	0.106428695506672	0.0101	0.0053	0.0875	0.0164	0.0433	0.0176	0.016	0.0264	0.0015	0.0318	0.042	0.1193	0.0021	0.0457	0.1293	0.0187	0.0152	0.0018	0.0028	0.0162	0.0165	0.137	0.0281	0.1161	0.0456	0.0023
11	rs10742809	5862532	0.85	0.2244882202137	0.9	0.479198205640863	0.162524635164201	0.107763259196691	0.0101	0.0053	0.0875	0.0164	0.0433	0.0176	0.016	0.0264	0.0015	0.0318	0.042	0.1193	0.0021	0.0457	0.1293	0.0187	0.0152	0.0018	0.0028	0.0162	0.0165	0.137	0.0281	0.1161	0.0456	0.0023
11	rs4357719	5862653	0.85	0.2244882202137	0.9	0.479198205640863	0.162524635164201	0.107679661383449	0.0101	0.0053	0.0875	0.0164	0.0433	0.0176	0.016	0.0264	0.0015	0.0318	0.042	0.1193	0.0021	0.0457	0.1293	0.0187	0.0152	0.0018	0.0028	0.0162	0.0165	0.137	0.0281	0.1161	0.0456	0.0023
11	rs4592451	5862845	0.85	0.2244882202137	0.9	0.479198205640863	0.162697550979762	0.105763820788378	0.0101	0.0053	0.0875	0.0164	0.0433	0.0176	0.016	0.0264	0.0015	0.0318	0.042	0.1193	0.0021	0.0457	0.1293	0.0187	0.0152	0.0018	0.0028	0.0162	0.0165	0.137	0.0281	0.1161	0.0456	0.0023
11	rs10769272	5862984	0.85	0.2244882202137	0.9	0.479198205640863	0.162835961213039	0.10551490772154	0.0101	0.0053	0.0875	0.0164	0.0433	0.0176	0.016	0.0264	0.0015	0.0318	0.042	0.1193	0.0021	0.0457	0.1293	0.0187	0.0152	0.0018	0.0028	0.0162	0.0165	0.137	0.0281	0.1161	0.0456	0.0023
11	rs4362173	5863013	0.85	0.2244882202137	0.9	0.479198205640863	0.162835961213039	0.105431987062848	0.0101	0.0053	0.0875	0.0164	0.0433	0.0176	0.016	0.0264	0.0015	0.0318	0.042	0.1193	0.0021	0.0457	0.1293	0.0187	0.0152	0.0018	0.0028	0.0162	0.0165	0.137	0.0281	0.1161	0.0456	0.0023
11	rs7944871	5866333	0.85	0.2244882202137	0.9	0.479198205640863	0.159533145538228	0.0947108498544757	0.0101	0.0053	0.0876	0.0164	0.0433	0.0175	0.016	0.0264	0.0015	0.0317	0.0422	0.1193	0.0021	0.0457	0.1293	0.0187	0.0152	0.0018	0.0028	0.0162	0.0165	0.1371	0.0281	0.1162	0.0457	0.0023
11	rs117320628	5871761	0.85	0.2244882202137	0.91	0.431857736337621	0.154418411618046	0.0889774124480261	0.0103	0.0053	0.0875	0.0164	0.0433	0.0175	0.0159	0.0263	0.0018	0.0316	0.0422	0.1192	0.0022	0.0457	0.1289	0.0186	0.0152	0.002	0.003	0.0164	0.0164	0.137	0.028	0.1161	0.0457	0.0025
11	rs7395658	5873005	0.85	0.2244882202137	0.91	0.431857736337621	0.153413925127786	0.0824075857190502	0.0103	0.0053	0.0875	0.0164	0.0433	0.0175	0.0159	0.0263	0.0018	0.0316	0.0422	0.1192	0.0022	0.0457	0.1289	0.0186	0.0152	0.002	0.003	0.0164	0.0164	0.137	0.028	0.1161	0.0457	0.0025
11	rs35156366	5880300	0.85	0.2244882202137	0.91	0.431857736337621	0.146946506544352	0.0862026536973973	0.0101	0.0053	0.0876	0.0164	0.0433	0.0174	0.0159	0.0263	0.0018	0.0316	0.0422	0.1192	0.0022	0.0457	0.1289	0.0186	0.0152	0.002	0.003	0.0164	0.0166	0.137	0.028	0.1161	0.0457	0.0025
11	rs9666248	5890516	0.85	0.2244882202137	0.91	0.431857736337621	0.136585778434989	0.0864325386036107	0.01	0.0053	0.0875	0.0163	0.0432	0.0178	0.0159	0.0263	0.0018	0.0316	0.0421	0.1191	0.0022	0.0457	0.1287	0.0187	0.0152	0.002	0.0029	0.0164	0.0167	0.1369	0.0279	0.116	0.0459	0.0025
11	rs117857542	5905409	0.85	0.2244882202137	0.91	0.431857736337621	0.121527160349917	0.0780922886293486	0.01	0.0053	0.0874	0.0163	0.0432	0.0177	0.0159	0.0262	0.0019	0.0319	0.0422	0.1185	0.0023	0.0457	0.1284	0.0187	0.0152	0.002	0.003	0.0165	0.0169	0.137	0.0279	0.1159	0.046	0.0027
11	rs4758168	5906048	0.85	0.2244882202137	0.91	0.431857736337621	0.115012732626633	0.0788295673986601	0.01	0.0053	0.0874	0.0163	0.0432	0.0176	0.0159	0.0262	0.0019	0.032	0.0422	0.1183	0.0024	0.0457	0.1283	0.0186	0.0152	0.002	0.003	0.0165	0.0169	0.137	0.0279	0.1159	0.0461	0.0028
11	rs4757986	5906073	0.85	0.2244882202137	0.91	0.431857736337621	0.114703991101206	0.077211288840029	0.01	0.0053	0.0874	0.0163	0.0433	0.0176	0.0159	0.0263	0.0019	0.032	0.0422	0.1183	0.0024	0.0457	0.1283	0.0186	0.0152	0.002	0.003	0.0166	0.0169	0.1369	0.0278	0.1159	0.0461	0.0028
11	rs4757987	5906205	0.85	0.2244882202137	0.91	0.431857736337621	0.114844264931394	0.0776512785487973	0.01	0.0053	0.0874	0.0163	0.0433	0.0176	0.0159	0.0263	0.0019	0.032	0.0422	0.1183	0.0024	0.0457	0.1283	0.0186	0.0152	0.002	0.003	0.0166	0.0169	0.1369	0.0278	0.1159	0.0461	0.0028
11	rs11823842	5906291	0.85	0.2244882202137	0.91	0.431857736337621	0.115800922239674	0.0748819943490468	0.01	0.0053	0.0874	0.0163	0.0433	0.0176	0.0159	0.0263	0.0019	0.032	0.0422	0.1184	0.0024	0.0459	0.1283	0.0186	0.0152	0.002	0.003	0.0166	0.0169	0.1366	0.0278	0.116	0.0461	0.0028
11	rs111907395	5909820	0.85	0.2244882202137	0.91	0.431857736337621	0.13818168909318	0.118580322134213	0.0101	0.0053	0.0875	0.0163	0.0432	0.0176	0.0159	0.0262	0.0019	0.0319	0.0423	0.1184	0.0024	0.0458	0.1282	0.0185	0.0152	0.002	0.003	0.0165	0.017	0.1366	0.0278	0.116	0.0462	0.0028
11	rs11039500	5918961	0.85	0.2244882202137	0.91	0.431857736337621	0.121498108125075	0.0559815651319115	0.0102	0.0055	0.0879	0.0161	0.043	0.0175	0.0158	0.0259	0.002	0.0318	0.0431	0.1181	0.0025	0.0453	0.1266	0.0178	0.0154	0.0017	0.0029	0.0164	0.0177	0.1373	0.0275	0.1169	0.0468	0.0028
11	rs10838795	5920721	0.85	0.2244882202137	0.92	0.387761932740255	0.111589446517454	0.0707352835858344	0.0098	0.0053	0.0884	0.0158	0.0431	0.0172	0.0158	0.0258	0.0017	0.0319	0.0439	0.118	0.0024	0.0455	0.1265	0.0185	0.0154	0.0017	0.0029	0.0163	0.0181	0.1369	0.0274	0.1168	0.0469	0.0025
11	rs80336774	5921984	0.85	0.2244882202137	0.92	0.387761932740255	0.105199034630645	0.063142798584871	0.0098	0.0053	0.0884	0.0158	0.0431	0.0172	0.0158	0.0259	0.0017	0.0319	0.0439	0.1181	0.0024	0.0455	0.1263	0.0185	0.0154	0.0017	0.0029	0.0163	0.0181	0.137	0.0274	0.1169	0.0469	0.0025
11	rs117829843	5922293	0.85	0.2244882202137	0.92	0.387761932740255	0.103111895208989	0.0654509721872734	0.0098	0.0053	0.0884	0.0158	0.0431	0.0172	0.0158	0.0259	0.0017	0.0319	0.044	0.1181	0.0024	0.0455	0.1263	0.0185	0.0154	0.0017	0.0029	0.0163	0.0181	0.137	0.0274	0.1169	0.0469	0.0025
11	rs16926729	5922366	0.85	0.2244882202137	0.92	0.387761932740255	0.114703991101206	0.0649047369682324	0.0098	0.0053	0.0884	0.0158	0.0431	0.0172	0.0158	0.026	0.0017	0.0319	0.044	0.1181	0.0024	0.0456	0.1263	0.0185	0.0154	0.0015	0.0029	0.0163	0.018	0.137	0.0274	0.1169	0.0469	0.0025
11	rs17234326	5922500	0.85	0.2244882202137	0.92	0.387761932740255	0.114060088372308	0.0649047369682324	0.0098	0.0053	0.0884	0.0158	0.0431	0.0172	0.0158	0.026	0.0017	0.0319	0.044	0.1181	0.0024	0.0456	0.1263	0.0185	0.0154	0.0015	0.0029	0.0163	0.018	0.137	0.0274	0.1169	0.0469	0.0025
11	rs16926732	5922632	0.85	0.2244882202137	0.92	0.387761932740255	0.114703991101206	0.0664115023068583	0.0098	0.0053	0.0884	0.0158	0.0431	0.0172	0.0158	0.026	0.0017	0.0319	0.0439	0.1182	0.0024	0.0456	0.1263	0.0184	0.0154	0.0015	0.0029	0.0163	0.018	0.137	0.0274	0.1169	0.047	0.0025
11	rs7106300	5922707	0.85	0.2244882202137	0.92	0.387761932740255	0.114255822828083	0.0669630070671955	0.0098	0.0053	0.0884	0.0158	0.0431	0.0172	0.0158	0.026	0.0017	0.0319	0.0439	0.1182	0.0024	0.0456	0.1263	0.0184	0.0154	0.0015	0.0029	0.0163	0.018	0.137	0.0274	0.1169	0.047	0.0025
11	rs10500656	5923082	0.85	0.2244882202137	0.92	0.387761932740255	0.104086176307743	0.0671011813753681	0.0098	0.0053	0.0884	0.0158	0.0431	0.0172	0.0158	0.026	0.0017	0.0319	0.0439	0.1181	0.0024	0.0456	0.1262	0.0183	0.0154	0.0015	0.0029	0.0163	0.018	0.137	0.0274	0.1169	0.047	0.0025
11	rs4601752	5923297	0.85	0.2244882202137	0.92	0.387761932740255	0.10019744358581	0.066342698528096	0.0098	0.0054	0.0884	0.0158	0.0431	0.0172	0.0158	0.0261	0.0018	0.0319	0.0439	0.1181	0.0025	0.0456	0.1262	0.0183	0.0154	0.0015	0.0029	0.0163	0.018	0.137	0.0274	0.1169	0.047	0.0025
11	rs12795021	5924824	0.85	0.2244882202137	0.92	0.387761932740255	0.101778311626155	0.0652459086315517	0.0098	0.0054	0.0884	0.016	0.0431	0.0173	0.0159	0.0261	0.0017	0.0319	0.0439	0.1178	0.0025	0.0456	0.1262	0.0183	0.0154	0.0015	0.0029	0.0163	0.018	0.137	0.0274	0.1169	0.047	0.0025
11	rs10838807	5925649	0.85	0.2244882202137	0.92	0.387761932740255	0.100017020754236	0.0662739246303819	0.0098	0.0054	0.0884	0.016	0.0431	0.0173	0.0159	0.0261	0.0017	0.0319	0.0439	0.1178	0.0025	0.0456	0.1261	0.0183	0.0154	0.0015	0.0029	0.0163	0.018	0.137	0.0274	0.1169	0.047	0.0025
11	rs72886965	5933445	0.85	0.2244882202137	0.92	0.387761932740255	0.0845358312043879	0.0617346638076259	0.0098	0.0054	0.0885	0.0158	0.0433	0.0174	0.016	0.0262	0.0017	0.0319	0.044	0.1177	0.0026	0.0456	0.1255	0.0183	0.0155	0.0015	0.0029	0.0162	0.018	0.137	0.0274	0.1172	0.047	0.0025
11	rs1840177	5944627	0.85	0.2244882202137	0.92	0.387761932740255	0.0790260833122844	0.0547711565714703	0.0098	0.0054	0.0885	0.0158	0.0433	0.0174	0.016	0.0262	0.0017	0.0319	0.0441	0.1177	0.0027	0.0457	0.1253	0.0182	0.0155	0.0015	0.0028	0.0162	0.018	0.137	0.0274	0.1172	0.047	0.0024
11	rs11606793	5949919	0.85	0.2244882202137	0.92	0.387761932740255	0.0844663572663958	0.0590243768754411	0.0098	0.0054	0.0885	0.0158	0.0433	0.0174	0.016	0.0262	0.0017	0.0319	0.0441	0.1177	0.0027	0.0457	0.1253	0.0182	0.0155	0.0015	0.0028	0.0162	0.018	0.137	0.0274	0.1172	0.047	0.0024
11	rs117773727	5954968	0.85	0.2244882202137	0.92	0.387761932740255	0.0878422967945644	0.0545810822115192	0.0097	0.0054	0.0885	0.0158	0.0433	0.0175	0.016	0.0262	0.0017	0.032	0.0441	0.1177	0.0027	0.0457	0.1253	0.0182	0.0155	0.0015	0.0028	0.0162	0.018	0.137	0.0274	0.1172	0.047	0.0024
11	rs112751244	5959811	0.85	0.2244882202137	0.92	0.387761932740255	0.0860969202581228	0.0662051806236194	0.0096	0.0054	0.0885	0.0157	0.0433	0.0176	0.0157	0.0262	0.0016	0.0321	0.0442	0.1177	0.0026	0.0458	0.1252	0.0183	0.0156	0.0013	0.0028	0.0162	0.018	0.1369	0.0276	0.1174	0.047	0.0024
11	rs1453431	5967747	0.85	0.2244882202137	0.92	0.387761932740255	0.0881274310724371	0.0566231882187791	0.0093	0.0053	0.0884	0.0156	0.0432	0.0179	0.0152	0.026	0.0015	0.0322	0.0445	0.1177	0.0025	0.0462	0.1249	0.0183	0.0158	0.0012	0.0027	0.0161	0.0181	0.1366	0.0281	0.1177	0.0472	0.0023
11	rs1840178	5968728	0.85	0.2244882202137	0.92	0.387761932740255	0.0869432402552547	0.060009941834155	0.0093	0.0053	0.0884	0.0156	0.0432	0.0179	0.0152	0.026	0.0015	0.0322	0.0445	0.1178	0.0025	0.0462	0.1249	0.0183	0.0158	0.0012	0.0026	0.0161	0.0181	0.1366	0.0281	0.1177	0.0473	0.0023
11	rs10769378	5969185	0.85	0.2244882202137	0.92	0.387761932740255	0.0847676742283105	0.0545177874489787	0.0093	0.0053	0.0884	0.0156	0.0432	0.0179	0.0152	0.026	0.0015	0.0322	0.0445	0.1177	0.0025	0.0462	0.1249	0.0184	0.0158	0.0012	0.0026	0.0161	0.0181	0.1366	0.0281	0.1177	0.0473	0.0023
11	rs7936392	5973169	0.85	0.2244882202137	0.92	0.387761932740255	0.0785389708870032	0.080312573535994	0.0093	0.0053	0.0886	0.0155	0.0434	0.018	0.0152	0.026	0.0016	0.0323	0.0445	0.1176	0.0025	0.046	0.1247	0.0184	0.0159	0.0012	0.0026	0.0161	0.0182	0.1365	0.0281	0.1177	0.0473	0.0023
11	rs61730422	5989223	0.86	0.193417951625055	0.92	0.387761932740255	0.052295750829688	0.0967067692295438	0.0089	0.0053	0.0892	0.0149	0.0435	0.0181	0.0157	0.0256	0.0014	0.0325	0.0446	0.1189	0.0024	0.0465	0.1238	0.0182	0.0167	0.0011	0.0025	0.0155	0.019	0.1355	0.0281	0.117	0.0475	0.0022
11	rs116908319	5989282	0.86	0.193417951625055	0.92	0.387761932740255	0.051689264724659	0.0926525454167804	0.0089	0.0053	0.0892	0.0149	0.0435	0.0181	0.0157	0.0256	0.0014	0.0325	0.0446	0.1189	0.0024	0.0465	0.1237	0.0182	0.0167	0.0011	0.0025	0.0155	0.019	0.1355	0.0281	0.117	0.0475	0.0022
11	rs7113548	5989293	0.86	0.193417951625055	0.92	0.387761932740255	0.0515886453127538	0.0921014462994714	0.0089	0.0053	0.0892	0.0149	0.0435	0.0181	0.0157	0.0256	0.0014	0.0325	0.0446	0.1189	0.0024	0.0465	0.1237	0.0182	0.0167	0.0011	0.0025	0.0155	0.019	0.1355	0.0281	0.117	0.0475	0.0022
11	rs4237764	5991093	0.86	0.193417951625055	0.92	0.387761932740255	0.0473224883804962	0.0976706135565769	0.0089	0.0053	0.0892	0.0149	0.0435	0.0181	0.0157	0.0256	0.0014	0.0326	0.0446	0.1189	0.0024	0.0465	0.1237	0.0182	0.0167	0.0011	0.0025	0.0155	0.0191	0.1355	0.0281	0.117	0.0476	0.0022
11	rs4758044	5996163	0.86	0.193417951625055	0.92	0.387761932740255	0.0553295340596668	0.101645008448666	0.0089	0.0054	0.0894	0.0149	0.0429	0.0181	0.0158	0.0256	0.0014	0.0325	0.0446	0.1193	0.0024	0.0465	0.1238	0.0183	0.0167	0.0011	0.0025	0.0155	0.0191	0.1355	0.028	0.1168	0.0476	0.0022
11	rs117768698	6004979	0.86	0.193417951625055	0.92	0.387761932740255	0.0671641293334901	0.145264366835946	0.0089	0.0053	0.0893	0.0149	0.0429	0.0181	0.0158	0.0261	0.0014	0.0326	0.0446	0.1195	0.0023	0.0465	0.1237	0.0183	0.0168	0.0011	0.0024	0.0155	0.0189	0.1353	0.028	0.1166	0.0476	0.0022
11	rs12279795	6006888	0.86	0.193417951625055	0.92	0.387761932740255	0.0615745351151027	0.11814704359979	0.0088	0.0053	0.0893	0.0149	0.043	0.0181	0.0156	0.0263	0.0013	0.0327	0.0446	0.1196	0.0023	0.0466	0.1237	0.0183	0.0168	0.0011	0.0024	0.0155	0.0186	0.1353	0.028	0.1166	0.0478	0.0022
11	rs4237768	6007272	0.86	0.193417951625055	0.92	0.387761932740255	0.0642712235871345	0.145357852045729	0.0088	0.0053	0.0893	0.0149	0.043	0.0181	0.0156	0.0263	0.0013	0.0327	0.0446	0.1196	0.0023	0.0466	0.1237	0.0183	0.0168	0.0011	0.0024	0.0155	0.0186	0.1353	0.028	0.1165	0.0478	0.0022
11	rs61732631	6007396	0.86	0.193417951625055	0.92	0.387761932740255	0.0687129024867339	0.145451359012287	0.0088	0.0053	0.0892	0.0149	0.043	0.0181	0.0156	0.0263	0.0013	0.0327	0.0446	0.1195	0.0023	0.0466	0.1239	0.0183	0.0167	0.0011	0.0024	0.0155	0.0186	0.1351	0.0279	0.1167	0.0479	0.0022
11	rs61750896	6007772	0.86	0.193417951625055	0.92	0.387761932740255	0.0711105406841737	0.150438181088848	0.0088	0.0053	0.0892	0.0149	0.043	0.0181	0.0156	0.0263	0.0013	0.0327	0.0446	0.1195	0.0023	0.0466	0.1239	0.0183	0.0167	0.0011	0.0024	0.0155	0.0186	0.1351	0.0279	0.1167	0.0479	0.0022
11	rs4501959	6007899	0.86	0.193417951625055	0.92	0.387761932740255	0.069547003984367	0.155485078419996	0.0088	0.0053	0.0892	0.0149	0.043	0.0181	0.0156	0.0264	0.0013	0.0327	0.0446	0.1196	0.0023	0.0466	0.1239	0.0183	0.0167	0.0011	0.0024	0.0155	0.0186	0.1352	0.0279	0.1165	0.0479	0.0022
11	rs10769544	6010718	0.86	0.193417951625055	0.92	0.387761932740255	0.12691515314992	0.237765735486147	0.0087	0.0053	0.0893	0.0149	0.043	0.0181	0.0156	0.0264	0.0014	0.0327	0.0446	0.1194	0.0023	0.0466	0.1238	0.0181	0.0167	0.001	0.0024	0.0155	0.0187	0.1351	0.0279	0.1165	0.0478	0.0022
11	rs7939215	6016511	0.86	0.193417951625055	0.92	0.387761932740255	0.202536019329577	0.303119890231718	0.0081	0.0049	0.0857	0.0169	0.0436	0.0201	0.0183	0.0253	0.0012	0.036	0.0466	0.1163	0.0033	0.0501	0.1127	0.0179	0.0177	0.0016	0.0026	0.0144	0.021	0.138	0.0279	0.1149	0.0461	0.003
11	rs7947235	6019989	0.86	0.193417951625055	0.9	0.479198205640863	0.14894163135494	0.282115512348375	0.008	0.0049	0.0857	0.0169	0.0437	0.0201	0.0184	0.0252	0.0012	0.036	0.0467	0.1162	0.0033	0.0501	0.1124	0.0179	0.0177	0.0016	0.0026	0.0144	0.0211	0.138	0.0281	0.1148	0.0462	0.0031
11	rs113889407	6022578	0.86	0.193417951625055	0.9	0.479198205640863	0.127303319446402	0.263177223189051	0.008	0.0049	0.0857	0.0169	0.044	0.0201	0.0184	0.0252	0.0012	0.036	0.0469	0.116	0.0033	0.05	0.1123	0.0178	0.0177	0.0016	0.0026	0.0144	0.0211	0.1379	0.028	0.1147	0.0464	0.0031
11	rs11040249	6023640	0.86	0.193417951625055	0.9	0.479198205640863	0.129164468299429	0.223310497914428	0.008	0.0049	0.0857	0.0169	0.0437	0.0202	0.0185	0.0251	0.0012	0.036	0.0469	0.1163	0.0033	0.05	0.1123	0.0178	0.0179	0.0016	0.0026	0.0143	0.021	0.1379	0.028	0.1147	0.0465	0.0031
11	rs11040254	6024551	0.86	0.193417951625055	0.9	0.479198205640863	0.116139730114968	0.235667061808882	0.008	0.0049	0.0857	0.0169	0.0438	0.0202	0.0185	0.025	0.0012	0.0361	0.0469	0.1167	0.0033	0.05	0.1127	0.0177	0.0178	0.0016	0.0026	0.0143	0.0201	0.1378	0.0281	0.1147	0.0466	0.0031
11	rs12362690	6025297	0.86	0.193417951625055	0.9	0.479198205640863	0.122780416089261	0.256578203829785	0.008	0.0049	0.0856	0.0169	0.0438	0.0202	0.0185	0.025	0.0012	0.0361	0.047	0.1166	0.0033	0.05	0.1127	0.0177	0.0178	0.0016	0.0026	0.0143	0.0202	0.1378	0.0282	0.1146	0.0466	0.0031
11	rs4573661	6026661	0.86	0.193417951625055	0.9	0.479198205640863	0.112058792538599	0.110873859212413	0.0082	0.005	0.087	0.017	0.0438	0.0198	0.0189	0.0253	0.0014	0.037	0.0472	0.1139	0.0041	0.051	0.111	0.0176	0.0177	0.002	0.0027	0.0146	0.0205	0.1345	0.0282	0.1154	0.0471	0.0033
11	rs7123309	6029450	0.86	0.193417951625055	0.89	0.529866637543626	0.0915461631093836	0.100828886621474	0.0085	0.005	0.0897	0.0166	0.0439	0.0194	0.0189	0.0266	0.0017	0.0373	0.0477	0.1137	0.0046	0.0507	0.1079	0.018	0.0179	0.0021	0.0027	0.0144	0.0205	0.134	0.0262	0.1166	0.0464	0.0034
11	rs11040271	6029540	0.86	0.193417951625055	0.89	0.529866637543626	0.0866840835960791	0.0698895715461525	0.0085	0.005	0.0897	0.0166	0.0439	0.0194	0.0189	0.0266	0.0017	0.0373	0.0477	0.1137	0.0047	0.0507	0.108	0.018	0.0179	0.0022	0.0027	0.0144	0.0204	0.1338	0.0262	0.1167	0.0464	0.0034
11	rs117955006	6033886	0.86	0.193417951625055	0.89	0.529866637543626	0.0903088210385636	0.0665491994679272	0.0085	0.005	0.09	0.0166	0.0438	0.0196	0.0188	0.0266	0.0017	0.0373	0.0478	0.1135	0.0047	0.0507	0.1075	0.018	0.0179	0.0022	0.0027	0.0144	0.0204	0.1338	0.0261	0.1168	0.0465	0.0033
11	rs10769566	6035118	0.86	0.193417951625055	0.89	0.529866637543626	0.0869432402552547	0.0617346638076259	0.0086	0.005	0.0902	0.0166	0.0437	0.0197	0.0188	0.0266	0.0017	0.0373	0.0479	0.1134	0.0047	0.0507	0.1072	0.018	0.0179	0.0022	0.0027	0.0144	0.0204	0.1338	0.0261	0.1168	0.0465	0.0033
11	rs7928574	6038674	0.86	0.193417951625055	0.89	0.529866637543626	0.0924259987824755	0.0791252688413024	0.0086	0.005	0.0904	0.0166	0.0437	0.0197	0.0188	0.0266	0.0017	0.0373	0.0477	0.1134	0.0047	0.0508	0.1067	0.018	0.0179	0.0022	0.0027	0.0144	0.0204	0.1341	0.0261	0.1168	0.0465	0.0033
11	rs4351799	6041247	0.86	0.193417951625055	0.89	0.529866637543626	0.0779657881904275	0.0727249699591535	0.0087	0.005	0.0905	0.0165	0.0435	0.0197	0.0188	0.0266	0.002	0.037	0.0478	0.1133	0.0048	0.0508	0.1066	0.018	0.0179	0.0022	0.0028	0.0144	0.0204	0.1342	0.0261	0.1168	0.0465	0.0033
11	rs74053049	6044644	0.87	0.165571370278195	0.89	0.529866637543626	0.0695061637265376	0.0577211380326175	0.0089	0.0053	0.0881	0.0162	0.0437	0.0195	0.0188	0.0264	0.0023	0.0371	0.0485	0.1134	0.0049	0.0518	0.1056	0.0179	0.0178	0.0025	0.0031	0.0142	0.0197	0.1362	0.025	0.1165	0.0481	0.0026
11	rs34188105	6045837	0.87	0.165571370278195	0.89	0.529866637543626	0.0637682295224927	0.0530707769912157	0.0089	0.0053	0.0881	0.0162	0.0437	0.0195	0.0188	0.0264	0.0023	0.0372	0.0485	0.1134	0.005	0.0517	0.1056	0.0179	0.0178	0.0025	0.0031	0.0142	0.0197	0.1363	0.025	0.1165	0.0481	0.0026
11	rs11040335	6048056	0.87	0.165571370278195	0.89	0.529866637543626	0.0610855722356237	0.0547711565714703	0.0089	0.0053	0.0881	0.0161	0.0437	0.0194	0.0187	0.0265	0.0023	0.0372	0.0486	0.1135	0.005	0.0516	0.106	0.0178	0.0175	0.0025	0.0031	0.0142	0.0197	0.1364	0.0251	0.1165	0.0482	0.0026
11	rs117555183	6049351	0.87	0.165571370278195	0.89	0.529866637543626	0.0601710556747448	0.0630081124065204	0.009	0.0054	0.0881	0.0161	0.0438	0.0194	0.0187	0.0265	0.0024	0.0372	0.0486	0.1134	0.005	0.0516	0.1057	0.0178	0.0175	0.0025	0.0031	0.0142	0.0197	0.1363	0.0252	0.1164	0.0482	0.0026
11	rs77053285	6051329	0.87	0.165571370278195	0.89	0.529866637543626	0.0633830784319477	0.067793837675817	0.009	0.0054	0.0879	0.0161	0.044	0.0195	0.0188	0.0265	0.0024	0.0372	0.0487	0.1134	0.0049	0.0516	0.1057	0.0178	0.0175	0.0025	0.0031	0.0141	0.0197	0.1361	0.0252	0.1164	0.0482	0.0026
11	rs72902550	6056480	0.87	0.165571370278195	0.89	0.529866637543626	0.0654811765790176	0.0511472113061697	0.009	0.0054	0.0874	0.016	0.0441	0.0196	0.0188	0.0266	0.0024	0.0373	0.0487	0.1129	0.0049	0.0517	0.1061	0.0178	0.0175	0.0026	0.0031	0.0141	0.0196	0.1361	0.0252	0.1165	0.0482	0.0025
11	rs76501004	6056807	0.87	0.165571370278195	0.88	0.583941145430028	0.0660522162340712	0.0569451762326892	0.009	0.0054	0.0874	0.016	0.0441	0.0196	0.0188	0.0266	0.0024	0.0373	0.0487	0.1129	0.0049	0.0517	0.1061	0.0178	0.0175	0.0026	0.0031	0.0141	0.0196	0.1361	0.0252	0.1165	0.0482	0.0025
11	rs28522478	6059931	0.87	0.165571370278195	0.88	0.583941145430028	0.064387668402409	0.0602078881705046	0.009	0.0054	0.0871	0.016	0.044	0.0196	0.0188	0.0267	0.0024	0.0374	0.0487	0.1128	0.0049	0.0517	0.1062	0.0178	0.0175	0.0026	0.0032	0.0141	0.0196	0.1361	0.0253	0.1166	0.0483	0.0025
11	rs7935710	6060247	0.87	0.165571370278195	0.88	0.583941145430028	0.0669248384588304	0.0610688546371162	0.009	0.0055	0.0871	0.0159	0.044	0.0196	0.0188	0.0268	0.0024	0.0374	0.0487	0.1128	0.0049	0.0517	0.1062	0.0177	0.0175	0.0026	0.0032	0.0141	0.0196	0.136	0.0253	0.1166	0.0483	0.0025
11	rs4420239	6063985	0.86	0.193417951625055	0.88	0.583941145430028	0.0656580478268927	0.072439332491911	0.009	0.0055	0.0869	0.0158	0.044	0.0201	0.019	0.0271	0.0027	0.0372	0.0486	0.1121	0.0048	0.0519	0.1057	0.0178	0.0176	0.0026	0.0033	0.0143	0.0199	0.1357	0.0263	0.116	0.0476	0.0026
11	rs72902568	6071807	0.86	0.193417951625055	0.87	0.641494868499257	0.0859095641822199	0.158078914483586	0.009	0.0055	0.0869	0.0158	0.0439	0.0202	0.019	0.0271	0.0027	0.0371	0.0485	0.112	0.0048	0.052	0.1057	0.0177	0.0176	0.0026	0.0033	0.0143	0.0199	0.1357	0.0263	0.116	0.0476	0.0026
11	rs74468498	6078152	0.86	0.193417951625055	0.88	0.583941145430028	0.0851394657619025	0.120842998952587	0.009	0.0055	0.0869	0.0158	0.0438	0.0202	0.019	0.0271	0.0027	0.0371	0.0485	0.112	0.0048	0.052	0.1057	0.0178	0.0176	0.0026	0.0033	0.0144	0.02	0.1357	0.0263	0.1161	0.0476	0.0026
11	rs61739062	6078575	0.86	0.193417951625055	0.88	0.583941145430028	0.0854889628421231	0.120930346404373	0.009	0.0055	0.0869	0.0158	0.0438	0.0202	0.019	0.0271	0.0027	0.0371	0.0485	0.112	0.0048	0.052	0.1057	0.0178	0.0176	0.0026	0.0033	0.0144	0.02	0.1357	0.0263	0.1161	0.0476	0.0026
11	rs76060102	6081370	0.86	0.193417951625055	0.88	0.583941145430028	0.0853956744013605	0.0838416024055683	0.009	0.0055	0.0869	0.0158	0.0438	0.0202	0.019	0.0271	0.0027	0.0371	0.0485	0.1119	0.0048	0.052	0.1057	0.0178	0.0175	0.0026	0.0033	0.0144	0.02	0.1357	0.0263	0.1161	0.0476	0.0026
11	rs74053086	6083563	0.86	0.193417951625055	0.88	0.583941145430028	0.0553470993496971	0.0991233950663608	0.0091	0.0055	0.0872	0.0159	0.0435	0.021	0.019	0.0267	0.0028	0.0377	0.0478	0.112	0.0045	0.0517	0.1045	0.0177	0.0174	0.003	0.0033	0.015	0.0201	0.1348	0.0263	0.1173	0.0478	0.0025
11	rs113225564	6083794	0.86	0.193417951625055	0.88	0.583941145430028	0.0547694081443405	0.096306275913502	0.0091	0.0054	0.0873	0.016	0.0434	0.0215	0.019	0.0266	0.0028	0.0377	0.0475	0.1121	0.0044	0.0518	0.1044	0.0177	0.0172	0.0031	0.0033	0.0152	0.0201	0.1345	0.0263	0.1173	0.0479	0.0025
11	rs56048364	6083947	0.85	0.2244882202137	0.88	0.583941145430028	0.0343120064539767	0.0745206892954474	0.0092	0.0054	0.0882	0.016	0.0437	0.0219	0.0191	0.0266	0.0028	0.0377	0.0474	0.111	0.0044	0.0513	0.1044	0.0178	0.0173	0.0033	0.0033	0.0153	0.0202	0.1338	0.026	0.1174	0.0481	0.0025
11	rs4564313	6083952	0.85	0.2244882202137	0.88	0.583941145430028	0.0334451315815813	0.0784605750124373	0.0092	0.0054	0.0882	0.016	0.0438	0.0219	0.0191	0.0266	0.0028	0.0378	0.0471	0.1113	0.0044	0.0513	0.1044	0.0178	0.0173	0.0033	0.0033	0.0153	0.0202	0.1338	0.0258	0.1176	0.0481	0.0025
11	rs78265190	6084411	0.85	0.2244882202137	0.89	0.529866637543626	0.0503914680867271	0.145264366835946	0.0091	0.0054	0.0881	0.0159	0.0438	0.0218	0.0189	0.0263	0.0029	0.0381	0.047	0.111	0.0044	0.0512	0.105	0.0175	0.0175	0.0033	0.0033	0.0153	0.0203	0.1335	0.0257	0.1184	0.0477	0.0024
11	rs4438014	6085342	0.85	0.2244882202137	0.89	0.529866637543626	0.0420932349211709	0.163604553338375	0.0092	0.0056	0.0879	0.0159	0.0443	0.0217	0.0188	0.0263	0.0031	0.0384	0.0467	0.1104	0.0045	0.0515	0.105	0.0174	0.0175	0.0033	0.0033	0.0153	0.0203	0.1328	0.0259	0.1184	0.048	0.0025
11	rs117228811	6087959	0.85	0.2244882202137	0.89	0.529866637543626	0.0410080816186187	0.168506434272203	0.0092	0.0057	0.0879	0.0159	0.0443	0.0217	0.0188	0.0263	0.0031	0.0384	0.0467	0.1101	0.0045	0.0515	0.105	0.0173	0.0175	0.0033	0.0033	0.0154	0.0203	0.1329	0.026	0.1184	0.048	0.0025
11	rs77352381	6104476	0.85	0.2244882202137	0.89	0.529866637543626	0.0352202297069926	0.137673284872063	0.0092	0.0057	0.0879	0.0158	0.0443	0.0217	0.0187	0.0262	0.0031	0.0385	0.0467	0.1097	0.0045	0.0516	0.1052	0.0173	0.0176	0.0033	0.0033	0.0154	0.0204	0.1328	0.026	0.1186	0.0481	0.0025
11	rs10839441	6104831	0.85	0.2244882202137	0.9	0.479198205640863	0.0354271849400061	0.140248667790305	0.0092	0.0057	0.0879	0.0158	0.0443	0.0217	0.0187	0.0262	0.0031	0.0385	0.0467	0.1097	0.0045	0.0516	0.1052	0.0173	0.0176	0.0033	0.0033	0.0154	0.0204	0.1328	0.026	0.1186	0.0481	0.0025
11	rs4328190	6111054	0.85	0.2244882202137	0.9	0.479198205640863	0.0354531136425334	0.140525634072531	0.0092	0.0057	0.0879	0.0158	0.0443	0.0217	0.0187	0.0262	0.0031	0.0385	0.0467	0.1097	0.0045	0.0516	0.1052	0.0173	0.0176	0.0033	0.0033	0.0154	0.0204	0.1328	0.026	0.1186	0.0481	0.0025
11	rs11040709	6116038	0.85	0.2244882202137	0.91	0.431857736337621	0.0349113756578753	0.113335520158137	0.0092	0.0057	0.0879	0.0158	0.0443	0.0217	0.0187	0.0262	0.0031	0.0385	0.0468	0.1097	0.0044	0.0515	0.1051	0.0173	0.0176	0.0033	0.0032	0.0155	0.0204	0.1328	0.026	0.1186	0.0481	0.0025
11	rs7940548	6116105	0.85	0.2244882202137	0.91	0.431857736337621	0.0349113756578753	0.113335520158137	0.0092	0.0057	0.0879	0.0158	0.0443	0.0217	0.0187	0.0262	0.0031	0.0385	0.0468	0.1097	0.0044	0.0515	0.1051	0.0173	0.0176	0.0033	0.0032	0.0155	0.0204	0.1328	0.026	0.1186	0.0481	0.0025
11	rs35888329	6116294	0.85	0.2244882202137	0.92	0.387761932740255	0.0349498789494524	0.113762026395592	0.0092	0.0057	0.0879	0.0158	0.0443	0.0217	0.0187	0.0262	0.0031	0.0385	0.0468	0.1097	0.0044	0.0515	0.1051	0.0173	0.0176	0.0033	0.0032	0.0155	0.0204	0.1328	0.026	0.1186	0.0481	0.0025
11	rs11607251	6118695	0.85	0.2244882202137	0.92	0.387761932740255	0.035104187628462	0.116678387763124	0.0092	0.0057	0.0879	0.0158	0.0443	0.0217	0.0187	0.0262	0.0031	0.0385	0.0468	0.1097	0.0044	0.0515	0.1051	0.0173	0.0176	0.0033	0.0032	0.0155	0.0204	0.1328	0.026	0.1186	0.0481	0.0025
11	rs5005639	6121675	0.85	0.2244882202137	0.92	0.387761932740255	0.0453432938829435	0.0993663407628129	0.0091	0.0058	0.0877	0.0158	0.0443	0.0219	0.0188	0.0263	0.0031	0.0382	0.0468	0.1097	0.0044	0.0514	0.1053	0.0173	0.0177	0.0033	0.0032	0.0154	0.0204	0.1324	0.026	0.1191	0.0479	0.0025
11	rs1462983	6129837	0.85	0.2244882202137	0.92	0.387761932740255	0.0216926048285401	0.104521524556956	0.009	0.006	0.0875	0.016	0.0446	0.0223	0.0192	0.0261	0.0029	0.0383	0.0471	0.1092	0.0044	0.0512	0.1053	0.0175	0.0184	0.0034	0.003	0.0152	0.0193	0.1323	0.026	0.1187	0.0482	0.0025
11	rs11040760	6144440	0.85	0.2244882202137	0.92	0.387761932740255	0.0409794098522803	0.0886673725206129	0.009	0.0061	0.0875	0.016	0.0447	0.0223	0.0192	0.0263	0.0029	0.0378	0.047	0.1092	0.0048	0.0516	0.105	0.0175	0.0184	0.0033	0.0034	0.0152	0.0193	0.1319	0.026	0.1186	0.0483	0.0024
11	rs72900422	6145633	0.85	0.2244882202137	0.92	0.387761932740255	0.0410511150822138	0.0913948065546987	0.009	0.0061	0.0875	0.016	0.0447	0.0223	0.0192	0.0263	0.0029	0.0378	0.047	0.1092	0.0048	0.0516	0.105	0.0175	0.0184	0.0033	0.0034	0.0152	0.0193	0.1319	0.026	0.1186	0.0483	0.0024
11	rs325639	6149225	0.85	0.2244882202137	0.91	0.431857736337621	0.0413387971271031	0.0983959544946458	0.009	0.006	0.0875	0.016	0.0447	0.0223	0.0192	0.0263	0.0029	0.0378	0.047	0.1092	0.0048	0.0516	0.1051	0.0175	0.0184	0.0033	0.0034	0.0152	0.0193	0.132	0.026	0.1186	0.0483	0.0024
11	rs325638	6150568	0.85	0.2244882202137	0.91	0.431857736337621	0.0421516563241146	0.104026197581515	0.009	0.006	0.0875	0.016	0.0447	0.0223	0.0192	0.0262	0.0029	0.0378	0.047	0.1091	0.0048	0.0516	0.1051	0.0175	0.0184	0.0033	0.0034	0.0153	0.0193	0.132	0.026	0.1186	0.0483	0.0024
11	rs117213919	6151501	0.85	0.2244882202137	0.91	0.431857736337621	0.0426357524662864	0.105597853567557	0.009	0.0061	0.0876	0.016	0.0447	0.0222	0.0192	0.0262	0.0029	0.0376	0.0471	0.1091	0.0048	0.0516	0.1052	0.0175	0.0184	0.0033	0.0034	0.0153	0.0193	0.1321	0.026	0.1187	0.0483	0.0024
11	rs4758091	6171223	0.85	0.2244882202137	0.91	0.431857736337621	0.0240400929336937	0.123737955677872	0.0091	0.0061	0.0876	0.0161	0.0453	0.0218	0.0192	0.0262	0.0028	0.0376	0.047	0.1074	0.0048	0.0518	0.1053	0.0176	0.0186	0.0034	0.0032	0.0157	0.0196	0.1326	0.0263	0.1183	0.048	0.0025
11	rs325694	6172833	0.85	0.2244882202137	0.91	0.431857736337621	0.0253052312735391	0.132304119531872	0.0091	0.0061	0.0875	0.016	0.0452	0.0218	0.0192	0.0262	0.0028	0.0376	0.047	0.1074	0.0048	0.0518	0.1054	0.0176	0.0186	0.0034	0.0032	0.0157	0.0196	0.1326	0.0263	0.1183	0.048	0.0025
11	rs325695	6173364	0.85	0.2244882202137	0.91	0.431857736337621	0.0278452401070296	0.143864704229417	0.0091	0.0061	0.0875	0.016	0.0452	0.0219	0.0192	0.0262	0.0028	0.0374	0.0471	0.1073	0.0048	0.0518	0.1054	0.0176	0.0186	0.0034	0.0032	0.0157	0.0196	0.1326	0.0262	0.1183	0.0481	0.0025
11	rs325687	6179462	0.85	0.2244882202137	0.91	0.431857736337621	0.0436302839286051	0.2105350213719	0.0091	0.0061	0.0876	0.016	0.0455	0.022	0.0192	0.0262	0.0028	0.0376	0.0471	0.1067	0.0048	0.0518	0.1052	0.0178	0.0184	0.0033	0.0032	0.0157	0.0196	0.1327	0.0264	0.1182	0.0482	0.0024
11	rs325693	6184559	0.81	0.384295662080596	0.91	0.431857736337621	0.042034868994301	0.100828886621474	0.0111	0.0059	0.0869	0.0191	0.049	0.0269	0.0212	0.0291	0.0033	0.0459	0.0478	0.092	0.0048	0.0518	0.0989	0.022	0.0186	0.0039	0.0037	0.0163	0.0181	0.1247	0.0302	0.1104	0.0489	0.0034
11	rs72900482	6188500	0.81	0.384295662080596	0.91	0.431857736337621	0.0480695469793259	0.116592212938476	0.0111	0.0059	0.087	0.0192	0.0492	0.027	0.021	0.0291	0.0032	0.0462	0.0478	0.0917	0.0047	0.052	0.0987	0.0221	0.0185	0.0039	0.0037	0.0164	0.0179	0.1246	0.0303	0.1103	0.049	0.0033
11	rs77344022	6190850	0.81	0.384295662080596	0.91	0.431857736337621	0.0588803962230065	0.148078359229789	0.0113	0.0058	0.0869	0.0192	0.0492	0.0271	0.021	0.029	0.0032	0.0464	0.0477	0.0916	0.0047	0.052	0.0987	0.0222	0.0184	0.0039	0.0036	0.0166	0.0176	0.1244	0.0304	0.1105	0.0492	0.0033
11	rs12221568	6191875	0.81	0.384295662080596	0.91	0.431857736337621	0.063826134677499	0.175553532120701	0.0113	0.0058	0.0868	0.0192	0.0492	0.0272	0.0211	0.029	0.0032	0.0464	0.0477	0.0916	0.0047	0.052	0.0987	0.0222	0.0184	0.0039	0.0036	0.0166	0.0175	0.1244	0.0304	0.1106	0.0492	0.0033
11	rs16909443	6192462	0.81	0.384295662080596	0.91	0.431857736337621	0.0695265819003536	0.178360128274988	0.0113	0.0058	0.0868	0.0194	0.0492	0.0272	0.021	0.029	0.0032	0.0464	0.0477	0.0915	0.0047	0.052	0.0987	0.0222	0.0183	0.0039	0.0036	0.0167	0.0175	0.1244	0.0304	0.1106	0.0493	0.0033
11	rs12804437	6198997	0.81	0.384295662080596	0.91	0.431857736337621	0.0767404077191209	0.180374233113658	0.0113	0.0056	0.0866	0.0195	0.0492	0.0273	0.0209	0.0289	0.0032	0.0465	0.0476	0.0919	0.0047	0.052	0.0986	0.0224	0.0186	0.0039	0.0036	0.017	0.0171	0.1244	0.0305	0.1106	0.0494	0.0032
11	rs325611	6213501	0.8	0.433874260405774	0.92	0.387761932740255	0.0892019141611952	0.249807351088719	0.0112	0.0055	0.0865	0.0195	0.0494	0.0273	0.0209	0.0287	0.0031	0.0464	0.0476	0.0925	0.0046	0.0517	0.0984	0.0226	0.0189	0.0038	0.0036	0.0171	0.017	0.1245	0.0305	0.1104	0.0495	0.0032
11	rs72910116	6216271	0.8	0.433874260405774	0.92	0.387761932740255	0.0846285198125489	0.262149802672913	0.0111	0.0055	0.0864	0.0195	0.0493	0.0273	0.0209	0.029	0.0032	0.0464	0.0476	0.0926	0.0046	0.0516	0.0984	0.0226	0.0189	0.0038	0.0036	0.0171	0.017	0.1246	0.0305	0.1104	0.0494	0.0033
11	rs325612	6217061	0.8	0.433874260405774	0.92	0.387761932740255	0.0878185620881892	0.273519860103725	0.0111	0.0055	0.0863	0.0195	0.0493	0.0274	0.0209	0.029	0.0032	0.0464	0.0476	0.0926	0.0046	0.0515	0.0984	0.0226	0.0189	0.0038	0.0036	0.0171	0.017	0.1246	0.0305	0.1105	0.0494	0.0033
11	rs869900	6217122	0.8	0.433874260405774	0.92	0.387761932740255	0.0932864945304459	0.279435143471736	0.0111	0.0055	0.0869	0.0195	0.0493	0.0274	0.0209	0.029	0.0032	0.0464	0.0476	0.092	0.0046	0.0516	0.0984	0.0226	0.0189	0.0038	0.0036	0.0171	0.017	0.1246	0.0305	0.1105	0.0494	0.0033
11	rs11040799	6221214	0.8	0.433874260405774	0.92	0.387761932740255	0.0766316067280624	0.325422579179607	0.0109	0.0054	0.0866	0.02	0.049	0.0273	0.0208	0.029	0.0032	0.0465	0.0475	0.092	0.0046	0.0515	0.098	0.0228	0.0197	0.004	0.0035	0.0171	0.0171	0.1241	0.0306	0.1103	0.0494	0.0035
11	rs325609	6221249	0.81	0.384295662080596	0.91	0.431857736337621	0.0723399746084038	0.352414604488849	0.0108	0.0054	0.0866	0.0201	0.049	0.0273	0.0208	0.029	0.0032	0.0465	0.0475	0.092	0.0046	0.0515	0.098	0.0228	0.0197	0.004	0.0035	0.017	0.0171	0.1241	0.0306	0.1101	0.0497	0.0035
11	rs12417049	6221427	0.81	0.384295662080596	0.92	0.387761932740255	0.0771984596254555	0.369231276629505	0.0108	0.0054	0.0866	0.0201	0.0491	0.0273	0.0208	0.029	0.0032	0.0464	0.0476	0.0918	0.0046	0.0515	0.098	0.0228	0.0198	0.004	0.0035	0.017	0.0171	0.1241	0.0306	0.1101	0.0497	0.0035
11	rs188980	6223837	0.8	0.433874260405774	0.92	0.387761932740255	0.0901156941386536	0.364691529659476	0.0109	0.0055	0.0865	0.0203	0.0491	0.0274	0.0206	0.0292	0.0032	0.0464	0.0479	0.0915	0.0046	0.0513	0.0986	0.023	0.0198	0.004	0.0035	0.0169	0.0172	0.1236	0.0306	0.1098	0.0496	0.0036
11	rs74464922	6224540	0.8	0.433874260405774	0.92	0.387761932740255	0.0923524760638621	0.355785047937538	0.0109	0.0055	0.0865	0.0203	0.0491	0.0274	0.0206	0.0292	0.0032	0.0464	0.048	0.0914	0.0046	0.0513	0.0987	0.0231	0.0199	0.004	0.0035	0.0169	0.0172	0.1236	0.0306	0.1098	0.0496	0.0036
11	rs10769671	6231731	0.8	0.433874260405774	0.92	0.387761932740255	0.1201951425807	0.369610304469639	0.0109	0.0056	0.0865	0.0206	0.0491	0.0276	0.0203	0.0294	0.0033	0.0462	0.0485	0.0907	0.0046	0.051	0.0991	0.0234	0.0199	0.004	0.0035	0.0167	0.0173	0.1234	0.0305	0.1093	0.0495	0.0037
11	rs9659	6232653	0.8	0.433874260405774	0.92	0.387761932740255	0.111231354384498	0.36066958952465	0.0109	0.0056	0.0865	0.0206	0.0491	0.0276	0.0202	0.0294	0.0033	0.0462	0.0486	0.0907	0.0047	0.051	0.0992	0.0234	0.02	0.004	0.0035	0.0166	0.0173	0.1233	0.0305	0.1092	0.0495	0.0037
11	Affx-5612137	6239139	0.8	0.433874260405774	0.91	0.431857736337621	0.115913790692292	0.351666865093201	0.0111	0.0057	0.0863	0.0208	0.049	0.0275	0.0201	0.03	0.0033	0.0457	0.0493	0.0909	0.0049	0.0508	0.0996	0.0235	0.0201	0.004	0.0035	0.0162	0.0175	0.1227	0.0305	0.1085	0.0494	0.0037
11	rs3750944	6239344	0.8	0.433874260405774	0.91	0.431857736337621	0.108880309764388	0.354161096644246	0.0113	0.0057	0.0862	0.0208	0.049	0.0273	0.0201	0.03	0.0033	0.0457	0.0493	0.0909	0.0049	0.0509	0.0996	0.0235	0.0201	0.004	0.0035	0.0162	0.0175	0.1227	0.0305	0.1085	0.0494	0.0037
11	rs325621	6247854	0.8	0.433874260405774	0.91	0.431857736337621	0.0606178421753617	0.217267691610937	0.0117	0.0058	0.0848	0.0209	0.0488	0.0269	0.0197	0.0302	0.0033	0.046	0.05	0.0912	0.0048	0.0505	0.0992	0.024	0.0201	0.0046	0.0035	0.0161	0.0176	0.1237	0.0307	0.1073	0.049	0.0038
11	rs144446174	6250837	0.8	0.433874260405774	0.91	0.431857736337621	0.0621039932181011	0.207882820614509	0.0117	0.0058	0.0847	0.0209	0.0488	0.0269	0.0197	0.0302	0.0033	0.046	0.05	0.0913	0.0048	0.0505	0.0992	0.0241	0.0201	0.0046	0.0035	0.0161	0.0176	0.1237	0.0307	0.1073	0.049	0.0038
11	rs117454688	6250938	0.8	0.433874260405774	0.91	0.431857736337621	0.0618010793649599	0.204293819943217	0.0117	0.0058	0.0847	0.0209	0.0488	0.0269	0.0197	0.0302	0.0033	0.046	0.05	0.0912	0.0048	0.0505	0.0992	0.0241	0.0201	0.0046	0.0035	0.0161	0.0176	0.1237	0.0307	0.1073	0.049	0.0038
11	rs79178398	6251817	0.8	0.433874260405774	0.91	0.431857736337621	0.0614049872728671	0.192104727748342	0.0117	0.0058	0.0847	0.021	0.0488	0.0269	0.0197	0.0302	0.0033	0.046	0.05	0.0913	0.0048	0.0505	0.0992	0.0241	0.0201	0.0046	0.0035	0.0161	0.0176	0.1237	0.0307	0.1072	0.0489	0.0038
11	rs116868852	6256237	0.81	0.384295662080596	0.91	0.431857736337621	0.0606738443083157	0.160106858438354	0.0117	0.0058	0.0846	0.021	0.0487	0.0269	0.0197	0.0302	0.0033	0.0461	0.05	0.0913	0.0048	0.0505	0.0991	0.0241	0.0201	0.0047	0.0036	0.016	0.0176	0.1238	0.0308	0.1071	0.0487	0.0038
11	rs117653031	6257218	0.81	0.384295662080596	0.91	0.431857736337621	0.0607672572123934	0.160784872734272	0.0117	0.0058	0.0847	0.021	0.0487	0.0269	0.0197	0.0299	0.0033	0.0461	0.05	0.0914	0.0048	0.0505	0.0991	0.0242	0.0201	0.0047	0.0036	0.016	0.0176	0.1239	0.0308	0.1071	0.0487	0.0038
11	rs60883768	6261493	0.81	0.384295662080596	0.91	0.431857736337621	0.0650305934999013	0.162727629385313	0.0117	0.0058	0.0851	0.0211	0.0486	0.027	0.0197	0.0298	0.0033	0.0461	0.05	0.0913	0.0048	0.0505	0.099	0.0242	0.0201	0.0047	0.0037	0.0159	0.0176	0.1239	0.0308	0.1068	0.0485	0.0038
11	rs74805386	6262064	0.81	0.384295662080596	0.91	0.431857736337621	0.0655990559652414	0.164190091256066	0.0117	0.0058	0.0851	0.0211	0.0486	0.027	0.0197	0.0298	0.0033	0.0461	0.05	0.0913	0.0048	0.0505	0.099	0.0242	0.0201	0.0047	0.0037	0.0159	0.0175	0.1239	0.0308	0.1068	0.0485	0.0038
11	rs7129498	6262715	0.81	0.384295662080596	0.91	0.431857736337621	0.0670244750583122	0.170877291106664	0.0117	0.0058	0.0851	0.0211	0.0486	0.027	0.0197	0.0298	0.0033	0.0461	0.05	0.0913	0.0048	0.0505	0.099	0.0242	0.0201	0.0047	0.0037	0.0159	0.0175	0.1239	0.0308	0.1068	0.0485	0.0038
11	rs61745230	6262909	0.81	0.384295662080596	0.91	0.431857736337621	0.0612357480914644	0.168013964739432	0.0117	0.0058	0.0851	0.0211	0.0487	0.027	0.0198	0.0298	0.0033	0.0463	0.05	0.0913	0.0047	0.0505	0.099	0.0242	0.0201	0.0047	0.0035	0.0159	0.0175	0.124	0.0309	0.1068	0.0485	0.0038
11	rs325705	6264866	0.81	0.384295662080596	0.91	0.431857736337621	0.0648548340377546	0.162824983309083	0.0118	0.0058	0.0851	0.0211	0.0487	0.027	0.0198	0.0299	0.0033	0.0463	0.0501	0.0913	0.0047	0.0505	0.0989	0.0243	0.0201	0.0047	0.0035	0.016	0.0175	0.124	0.0309	0.1067	0.0484	0.0038
11	rs61746967	6265242	0.81	0.384295662080596	0.91	0.431857736337621	0.0670444140222232	0.15778995744588	0.0118	0.0058	0.085	0.0211	0.0486	0.027	0.0196	0.0299	0.0033	0.0463	0.05	0.0913	0.0047	0.0505	0.0992	0.0243	0.0201	0.0048	0.0035	0.0159	0.0175	0.124	0.0309	0.1066	0.0484	0.0038
11	rs61746457	6265533	0.81	0.384295662080596	0.91	0.431857736337621	0.0668054025926087	0.157597423766489	0.0118	0.0058	0.085	0.0211	0.0486	0.027	0.0196	0.0299	0.0033	0.0462	0.05	0.0913	0.0047	0.0505	0.0992	0.0243	0.0201	0.0048	0.0035	0.0159	0.0175	0.124	0.0309	0.1066	0.0484	0.0038
11	rs325682	6274879	0.81	0.384295662080596	0.91	0.431857736337621	0.0659929923328082	0.162922357765626	0.0121	0.0058	0.0843	0.0212	0.0486	0.0271	0.0196	0.03	0.0033	0.0461	0.0497	0.0917	0.0047	0.0504	0.0991	0.0244	0.0201	0.0049	0.0035	0.016	0.0175	0.1239	0.031	0.106	0.0487	0.0037
11	rs79368077	6275920	0.81	0.384295662080596	0.92	0.387761932740255	0.0669646814555478	0.164092450458626	0.0121	0.0059	0.0842	0.0213	0.0486	0.0271	0.0196	0.03	0.0033	0.0461	0.0496	0.0917	0.0047	0.0504	0.0991	0.0244	0.0201	0.0049	0.0035	0.016	0.0176	0.1238	0.031	0.106	0.0487	0.0037
11	rs75162401	6283358	0.81	0.384295662080596	0.92	0.387761932740255	0.0920587545233605	0.182801415270337	0.0122	0.0062	0.0833	0.0216	0.0484	0.0272	0.0197	0.0302	0.0034	0.046	0.0492	0.0909	0.0048	0.0504	0.0984	0.0247	0.02	0.0049	0.0036	0.0162	0.0183	0.1237	0.0312	0.1058	0.0486	0.0038
11	rs60759065	6285301	0.81	0.384295662080596	0.92	0.387761932740255	0.0906232106818197	0.179869976297521	0.0123	0.0063	0.0832	0.0218	0.0484	0.0272	0.0197	0.0303	0.0034	0.046	0.0492	0.0908	0.0048	0.0504	0.0983	0.0247	0.02	0.0049	0.0036	0.0162	0.0184	0.1237	0.0313	0.1058	0.0486	0.0038
11	rs118162102	6286879	0.81	0.384295662080596	0.92	0.387761932740255	0.110161336951123	0.237986995956401	0.0123	0.0063	0.0832	0.0218	0.0484	0.0272	0.0198	0.0303	0.0034	0.0459	0.0492	0.0906	0.0048	0.0504	0.0982	0.0248	0.02	0.0049	0.0036	0.0162	0.0184	0.1236	0.0312	0.1057	0.0486	0.0038
11	rs76774246	6290231	0.81	0.384295662080596	0.92	0.387761932740255	0.127901902342141	0.236770881567235	0.0124	0.0066	0.0832	0.0222	0.0485	0.0272	0.0201	0.0307	0.0035	0.0455	0.0489	0.0898	0.0048	0.0503	0.0973	0.0253	0.0201	0.0052	0.0036	0.0164	0.0187	0.1232	0.0312	0.1053	0.0485	0.0039
11	rs1805002	6291120	0.81	0.384295662080596	0.92	0.387761932740255	0.128442082436539	0.237323412800166	0.0127	0.0071	0.0831	0.0227	0.0486	0.0273	0.0207	0.0312	0.0036	0.0449	0.0487	0.0884	0.0048	0.0503	0.0962	0.0262	0.0203	0.0055	0.0036	0.0167	0.0191	0.1225	0.0313	0.1048	0.0482	0.0041
11	rs77873910	6291466	0.81	0.384295662080596	0.92	0.387761932740255	0.116167991530784	0.291145540600557	0.0129	0.0076	0.0826	0.0231	0.0488	0.0275	0.0211	0.0316	0.0037	0.0447	0.0485	0.0872	0.005	0.0501	0.0952	0.0266	0.0204	0.0058	0.0037	0.017	0.0195	0.1219	0.0315	0.1044	0.0479	0.0042
11	rs8192471	6293179	0.81	0.384295662080596	0.92	0.387761932740255	0.238269107423904	0.935234152149175	0.0139	0.0099	0.08	0.0254	0.0494	0.0287	0.0236	0.0335	0.0044	0.0437	0.0473	0.0811	0.0062	0.0489	0.0909	0.0291	0.0212	0.0073	0.0042	0.0186	0.0213	0.1188	0.0323	0.1013	0.0465	0.0051
11	Affx-5624800	6293210	0.81	0.384295662080596	0.92	0.387761932740255	0.233524095228918	0.999462856111653	0.0139	0.01	0.0794	0.0255	0.0495	0.0288	0.0237	0.0338	0.0045	0.0436	0.0472	0.0812	0.0062	0.0486	0.0907	0.0293	0.0212	0.0073	0.0042	0.0187	0.0213	0.1188	0.0327	0.101	0.0466	0.0051
11	rs79411497	6294181	0.81	0.384295662080596	0.93	0.346822133743557	0.270924581630825	1.13323629638374	0.0139	0.0103	0.0788	0.0258	0.0501	0.0292	0.0241	0.0338	0.0047	0.0434	0.0468	0.0806	0.0066	0.0484	0.0895	0.03	0.0215	0.0075	0.0043	0.0187	0.0213	0.118	0.0326	0.1001	0.0472	0.0052
11	rs6578750	6294394	0.81	0.384295662080596	0.93	0.346822133743557	0.279293032311762	1.15571932357644	0.0138	0.0104	0.0787	0.0259	0.0502	0.0293	0.0242	0.0338	0.0047	0.0434	0.0467	0.0805	0.0067	0.0484	0.0892	0.0302	0.0216	0.0076	0.0043	0.0187	0.0213	0.1179	0.0326	0.0999	0.0473	0.0053
11	rs10839537	6297696	0.81	0.384295662080596	0.93	0.346822133743557	0.300520014062393	1.34336038760828	0.0137	0.0107	0.0783	0.0262	0.0506	0.0298	0.0248	0.0339	0.005	0.0433	0.0464	0.0799	0.0071	0.0484	0.0881	0.0308	0.0218	0.0078	0.0044	0.0189	0.0217	0.1168	0.033	0.0985	0.0471	0.0055
11	rs78414122	6298284	0.81	0.384295662080596	0.93	0.346822133743557	0.29702144874455	1.36482179491125	0.0137	0.0107	0.0779	0.0262	0.0506	0.0298	0.025	0.0339	0.005	0.0432	0.0464	0.0798	0.0071	0.0484	0.0881	0.0312	0.0219	0.0078	0.0044	0.0189	0.0217	0.1167	0.033	0.0984	0.0471	0.0055
11	rs61876734	6300246	0.81	0.384295662080596	0.93	0.346822133743557	0.306990503252724	1.44694861243385	0.0136	0.0108	0.0777	0.0263	0.0508	0.0299	0.0252	0.034	0.005	0.0432	0.0463	0.0795	0.0073	0.0482	0.088	0.0313	0.0219	0.0079	0.0045	0.0189	0.0218	0.1164	0.033	0.0979	0.0471	0.0055
11	rs11600234	6301613	0.81	0.384295662080596	0.93	0.346822133743557	0.334063068072817	1.59832784428398	0.0136	0.011	0.0773	0.0265	0.051	0.0302	0.0256	0.0342	0.0051	0.043	0.0463	0.0788	0.0075	0.0477	0.0878	0.0316	0.0222	0.0082	0.0048	0.019	0.0225	0.1158	0.0331	0.0969	0.0469	0.0056
11	rs12708350	6303792	0.82	0.338707801994422	0.93	0.346822133743557	0.354154496883669	2.02273572406415	0.0133	0.0113	0.0763	0.0269	0.0508	0.0306	0.0263	0.0351	0.0054	0.0429	0.0465	0.0771	0.008	0.0476	0.0868	0.032	0.0227	0.0085	0.0052	0.0193	0.0231	0.1151	0.0334	0.0949	0.0473	0.0059
11	rs72892289	6304531	0.82	0.338707801994422	0.93	0.346822133743557	0.361469144574572	2.03728581842438	0.0132	0.0114	0.0761	0.027	0.0508	0.0307	0.0265	0.0351	0.0054	0.0429	0.0465	0.0767	0.008	0.0476	0.0865	0.0321	0.0227	0.0085	0.0053	0.0194	0.0232	0.1154	0.0334	0.0946	0.0473	0.0059
11	rs12363984	6307749	0.82	0.338707801994422	0.93	0.346822133743557	0.379237735280917	2.1820865514406	0.013	0.0115	0.0754	0.0273	0.0506	0.0311	0.027	0.0351	0.0055	0.043	0.0463	0.0757	0.0082	0.0475	0.0865	0.0325	0.0231	0.0086	0.0055	0.0196	0.0233	0.1152	0.0337	0.0937	0.0474	0.006
11	rs6578752	6311485	0.82	0.338707801994422	0.93	0.346822133743557	0.476660299202247	2.59212575618085	0.0128	0.0118	0.0743	0.0279	0.0503	0.0316	0.0279	0.0347	0.0056	0.0436	0.0461	0.0741	0.0086	0.0472	0.0866	0.0331	0.0237	0.0088	0.0058	0.0197	0.0236	0.1144	0.0343	0.0921	0.0474	0.0063
11	rs10769681	6311676	0.82	0.338707801994422	0.93	0.346822133743557	0.487440396039824	2.60324386108428	0.0128	0.0118	0.0742	0.028	0.0503	0.0316	0.0279	0.0347	0.0056	0.0437	0.046	0.074	0.0086	0.0472	0.0866	0.0331	0.0237	0.0088	0.0058	0.0197	0.0236	0.1144	0.0343	0.092	0.0474	0.0063
11	rs10742969	6312769	0.82	0.338707801994422	0.93	0.346822133743557	0.586900301189363	2.71155963583474	0.0129	0.0122	0.0741	0.0284	0.0501	0.0321	0.0278	0.0346	0.0056	0.044	0.0459	0.0736	0.0087	0.0474	0.0857	0.0334	0.0241	0.0087	0.0059	0.0197	0.0232	0.1139	0.0345	0.0915	0.0481	0.0062
11	rs117524889	6312946	0.82	0.338707801994422	0.93	0.346822133743557	0.570212147900861	2.70318102072963	0.0128	0.0122	0.0741	0.0285	0.0501	0.0322	0.028	0.0346	0.0056	0.044	0.0456	0.0736	0.0087	0.0474	0.0856	0.0334	0.0242	0.0087	0.0059	0.0197	0.0233	0.1136	0.0345	0.0914	0.0481	0.0062
11	rs10839541	6313227	0.82	0.338707801994422	0.93	0.346822133743557	0.592968246611132	2.7990572957361	0.0128	0.0122	0.0739	0.0287	0.05	0.0325	0.0282	0.0347	0.0056	0.0441	0.0455	0.0736	0.0087	0.0471	0.0857	0.0334	0.0244	0.0087	0.006	0.0198	0.0235	0.1132	0.0345	0.0912	0.048	0.0062
11	rs10769684	6313741	0.83	0.29697514221559	0.93	0.346822133743557	0.728733828642772	3.0856268794979	0.0128	0.0125	0.0736	0.0289	0.0502	0.033	0.0286	0.0348	0.0057	0.0439	0.0453	0.0733	0.0088	0.0467	0.0859	0.0334	0.0248	0.0089	0.006	0.0199	0.0239	0.1121	0.0344	0.0909	0.048	0.0061
11	rs12286914	6315606	0.83	0.29697514221559	0.93	0.346822133743557	0.797465600278054	3.48655561747417	0.0124	0.0127	0.0719	0.0306	0.0505	0.0343	0.0301	0.0351	0.0057	0.0442	0.0451	0.0726	0.0089	0.0464	0.0858	0.034	0.0262	0.0083	0.006	0.02	0.0245	0.1087	0.0343	0.0894	0.0482	0.0063
11	rs4758403	6316559	0.82	0.338707801994422	0.93	0.346822133743557	0.926800932840681	3.88356355102645	0.0124	0.0127	0.0712	0.0315	0.0502	0.0349	0.0309	0.0354	0.0058	0.0442	0.0448	0.0724	0.009	0.0462	0.0857	0.0344	0.0269	0.0081	0.006	0.0203	0.0247	0.1069	0.0343	0.0886	0.0482	0.0064
11	rs16911672	6318666	0.82	0.338707801994422	0.93	0.346822133743557	1.62740673602802	4.72898550468854	0.0113	0.0126	0.0661	0.0335	0.0499	0.0377	0.0325	0.0391	0.0057	0.0456	0.0444	0.0715	0.0097	0.0451	0.0844	0.0353	0.0284	0.0077	0.0059	0.0204	0.0246	0.1048	0.0329	0.0871	0.049	0.0065
11	rs11040851	6318959	0.83	0.29697514221559	0.93	0.346822133743557	1.62585606655168	4.72368040639439	0.0111	0.0123	0.0662	0.0337	0.0499	0.0381	0.0329	0.0393	0.0057	0.0456	0.0443	0.0715	0.0097	0.0448	0.0845	0.0352	0.0286	0.0077	0.0059	0.0204	0.0248	0.1051	0.0327	0.0866	0.0488	0.0065
11	rs1396861	6320260	0.83	0.29697514221559	0.91	0.431857736337621	1.89844397867152	5.42957871806474	0.011	0.0111	0.0665	0.0348	0.0497	0.0394	0.0347	0.0388	0.0056	0.0463	0.0437	0.0714	0.0093	0.0431	0.0842	0.0366	0.0298	0.007	0.006	0.0202	0.0256	0.1028	0.0321	0.0856	0.0501	0.0063
11	rs10839547	6320703	0.83	0.29697514221559	0.9	0.479198205640863	1.9198671537373	5.38114150326834	0.0106	0.0104	0.0667	0.035	0.0497	0.0396	0.0351	0.0386	0.0056	0.0464	0.0434	0.0712	0.0095	0.0428	0.0841	0.0371	0.03	0.0068	0.006	0.0203	0.0259	0.103	0.0316	0.0858	0.0502	0.0063
11	rs10839548	6322284	0.83	0.29697514221559	0.89	0.529866637543626	2.5922679915953	5.68497814364378	0.0101	0.0079	0.0686	0.0359	0.0495	0.04	0.0361	0.0392	0.0052	0.0472	0.0424	0.0705	0.0086	0.0418	0.0839	0.0387	0.0313	0.006	0.0058	0.0206	0.0264	0.1031	0.0301	0.0861	0.051	0.0061
11	rs4758405	6324634	0.83	0.29697514221559	0.89	0.529866637543626	2.34043882502078	5.07342007895615	0.0094	0.0079	0.0718	0.0349	0.0494	0.039	0.0371	0.0392	0.0047	0.0456	0.0422	0.0706	0.0079	0.0404	0.0841	0.0384	0.0317	0.0052	0.0056	0.0197	0.0262	0.1051	0.0288	0.0901	0.0517	0.0055
11	rs4604857	6324964	0.83	0.29697514221559	0.89	0.529866637543626	2.40853238982709	4.86668906466522	0.0089	0.0077	0.0723	0.0348	0.049	0.0386	0.0371	0.0388	0.0047	0.0468	0.042	0.0709	0.0077	0.0401	0.0845	0.0385	0.0319	0.0049	0.0054	0.0197	0.0262	0.106	0.028	0.0905	0.0518	0.0054
11	rs78400377	6326411	0.83	0.29697514221559	0.89	0.529866637543626	1.97488503663615	3.47030306416855	0.0086	0.0067	0.0764	0.0336	0.0493	0.0364	0.0355	0.0375	0.0041	0.0469	0.0403	0.0741	0.0071	0.0402	0.0855	0.0371	0.0309	0.0038	0.0042	0.0192	0.0265	0.1101	0.0258	0.0958	0.0517	0.0048
11	rs4758407	6327406	0.83	0.29697514221559	0.89	0.529866637543626	2.05972860951465	3.42502671074695	0.0085	0.0066	0.077	0.0335	0.0493	0.0361	0.0353	0.0374	0.0041	0.047	0.0402	0.0745	0.0071	0.0402	0.0856	0.037	0.0308	0.0037	0.0041	0.0192	0.0265	0.1107	0.0255	0.0964	0.0517	0.0048
11	rs10500666	6327534	0.83	0.29697514221559	0.89	0.529866637543626	2.03689813721962	3.42082682554197	0.0085	0.0066	0.0769	0.0335	0.0493	0.0361	0.0353	0.0374	0.0041	0.0468	0.0401	0.0745	0.0071	0.0402	0.0858	0.0369	0.0308	0.0037	0.0041	0.0191	0.0265	0.1107	0.0255	0.0966	0.0517	0.0048
11	rs10500668	6328425	0.83	0.29697514221559	0.89	0.529866637543626	2.0252916620703	3.40727613789886	0.0085	0.0066	0.077	0.0334	0.0493	0.036	0.0352	0.0373	0.0041	0.0469	0.0402	0.0746	0.007	0.0402	0.0859	0.0369	0.0308	0.0036	0.004	0.0191	0.0265	0.1108	0.0255	0.0966	0.0517	0.0048
11	rs2634184	6335562	0.83	0.29697514221559	0.89	0.529866637543626	2.08861025574849	3.38667408949559	0.0085	0.0064	0.0773	0.0334	0.0491	0.0355	0.0351	0.0374	0.0041	0.0467	0.0402	0.0749	0.0071	0.0403	0.0862	0.0369	0.0309	0.0035	0.004	0.0191	0.0264	0.1111	0.0254	0.0968	0.0517	0.0046
11	rs11040860	6336747	0.83	0.29697514221559	0.89	0.529866637543626	2.08039300856691	3.34398383460343	0.0085	0.0064	0.0775	0.0332	0.049	0.0353	0.035	0.0372	0.0042	0.0467	0.0402	0.0751	0.0071	0.0404	0.0862	0.0368	0.031	0.0034	0.0041	0.019	0.0264	0.1112	0.0252	0.0969	0.0519	0.0046
11	rs4758095	6338135	0.83	0.29697514221559	0.89	0.529866637543626	2.15450275662381	3.20524416983714	0.0083	0.0063	0.0781	0.0331	0.0495	0.0346	0.0346	0.0374	0.0044	0.0465	0.0398	0.0756	0.0071	0.04	0.0871	0.0364	0.0308	0.0032	0.0044	0.0188	0.0261	0.1116	0.0252	0.0973	0.0517	0.0047
11	rs12294600	6340416	0.83	0.29697514221559	0.89	0.529866637543626	2.16577782101183	2.84320322044027	0.0084	0.0062	0.079	0.0325	0.0498	0.034	0.0339	0.0372	0.0045	0.0463	0.0393	0.0757	0.0073	0.04	0.0883	0.0359	0.03	0.003	0.0045	0.0187	0.0262	0.1121	0.0249	0.0978	0.0524	0.0047
11	rs1051992	6340706	0.83	0.29697514221559	0.89	0.529866637543626	2.20086350840572	2.87730013034091	0.0084	0.0062	0.0791	0.0324	0.0498	0.0339	0.0339	0.0371	0.0045	0.0463	0.0392	0.0757	0.0073	0.04	0.0885	0.0358	0.03	0.003	0.0045	0.0187	0.0262	0.1122	0.0249	0.0979	0.0524	0.0047
11	rs79889908	6340869	0.83	0.29697514221559	0.89	0.529866637543626	2.16954043919421	2.89192679153345	0.0084	0.0062	0.0792	0.0325	0.0498	0.0339	0.0339	0.0371	0.0045	0.0463	0.0391	0.0758	0.0073	0.04	0.0885	0.0358	0.0299	0.0031	0.0045	0.0187	0.0262	0.1122	0.0249	0.0978	0.0524	0.0047
11	rs11544764	6341365	0.83	0.29697514221559	0.89	0.529866637543626	2.13836404508402	2.8473224299031	0.0084	0.0062	0.0793	0.0325	0.0498	0.0338	0.0338	0.037	0.0045	0.0462	0.039	0.0761	0.0073	0.0399	0.0885	0.0358	0.0298	0.0032	0.0046	0.0187	0.0261	0.1124	0.0248	0.0977	0.0524	0.0047
11	rs10431017	6343245	0.83	0.29697514221559	0.89	0.529866637543626	2.12135931756778	2.80130013747719	0.0084	0.0062	0.0798	0.0324	0.0499	0.0337	0.0338	0.0369	0.0045	0.0461	0.0388	0.0762	0.0073	0.0401	0.0885	0.0357	0.0297	0.0032	0.0046	0.0186	0.0261	0.1126	0.0247	0.0976	0.0526	0.0047
11	rs112063177	6344420	0.83	0.29697514221559	0.89	0.529866637543626	2.13722901304551	2.8336566950628	0.0084	0.0062	0.0799	0.0324	0.0499	0.0336	0.0337	0.0368	0.0045	0.0461	0.0387	0.0763	0.0073	0.04	0.0884	0.0357	0.0297	0.0032	0.0046	0.0186	0.026	0.1128	0.0247	0.0975	0.0526	0.0047
11	rs2634211	6348351	0.84	0.258953137461488	0.89	0.529866637543626	2.13745600366793	2.78560448423438	0.0084	0.0062	0.0804	0.0322	0.0501	0.0334	0.0336	0.0367	0.0045	0.0462	0.0385	0.0767	0.0073	0.0401	0.0886	0.0356	0.0295	0.0032	0.0046	0.0182	0.0259	0.1133	0.0245	0.0974	0.0526	0.0047
11	rs1488872	6350417	0.84	0.258953137461488	0.89	0.529866637543626	2.13167020998206	2.76245289716893	0.0084	0.0062	0.0805	0.0322	0.0501	0.0334	0.0336	0.0367	0.0046	0.0461	0.0384	0.0768	0.0072	0.0401	0.0886	0.0356	0.0295	0.0032	0.0046	0.0182	0.0258	0.1135	0.0245	0.0974	0.0527	0.0047
11	rs2682119	6351109	0.84	0.258953137461488	0.89	0.529866637543626	2.08838498328589	2.69592195821407	0.0084	0.0062	0.0805	0.0322	0.0501	0.0334	0.0336	0.0366	0.0046	0.0462	0.0385	0.0768	0.0071	0.04	0.0886	0.0356	0.0295	0.0033	0.0046	0.0182	0.0258	0.1135	0.0245	0.0973	0.0527	0.0047
11	rs16912002	6351378	0.84	0.258953137461488	0.89	0.529866637543626	2.07679430127633	2.67545977996273	0.0084	0.0062	0.0805	0.0322	0.0501	0.0334	0.0336	0.0366	0.0046	0.0462	0.0384	0.0769	0.0071	0.04	0.0886	0.0356	0.0295	0.0033	0.0046	0.0182	0.0258	0.1135	0.0244	0.0973	0.0527	0.0047
11	rs117493946	6355786	0.84	0.258953137461488	0.89	0.529866637543626	2.02205918104271	2.67397232195648	0.0084	0.0062	0.0806	0.0321	0.0502	0.0334	0.0335	0.0366	0.0046	0.0462	0.0384	0.0769	0.007	0.04	0.0886	0.0356	0.0294	0.0033	0.0046	0.0182	0.0258	0.1136	0.0244	0.0974	0.0527	0.0047
11	rs61879360	6357136	0.84	0.258953137461488	0.89	0.529866637543626	1.97853459993702	2.57027650389545	0.0084	0.0061	0.0808	0.0319	0.0503	0.0333	0.0334	0.0365	0.0046	0.0461	0.0383	0.0772	0.007	0.0399	0.0886	0.0355	0.0293	0.0033	0.0046	0.0182	0.0257	0.1138	0.0243	0.0976	0.0528	0.0048
11	rs56028090	6362509	0.84	0.258953137461488	0.89	0.529866637543626	1.87015194272901	2.35138368216163	0.0084	0.0061	0.0815	0.0312	0.0511	0.0326	0.0324	0.036	0.0045	0.0456	0.038	0.0788	0.0066	0.0392	0.0885	0.0351	0.0284	0.0036	0.0047	0.0181	0.0256	0.115	0.0239	0.0991	0.0535	0.005
11	rs2306898	6365848	0.84	0.258953137461488	0.89	0.529866637543626	2.02986465537093	1.97809685491742	0.0083	0.0061	0.0823	0.0305	0.0516	0.0321	0.0317	0.0357	0.0045	0.0453	0.0376	0.0804	0.0063	0.0386	0.0883	0.0348	0.0278	0.0038	0.0048	0.0181	0.0254	0.1161	0.0231	0.1001	0.0541	0.0053
11	rs2682110	6366376	0.84	0.258953137461488	0.9	0.479198205640863	2.12034045058852	2.04825256082022	0.0083	0.0061	0.0824	0.0305	0.0517	0.0321	0.0317	0.0357	0.0045	0.0453	0.0376	0.0805	0.0062	0.0386	0.0883	0.0348	0.0278	0.0039	0.0049	0.0181	0.0254	0.1162	0.023	0.1001	0.0541	0.0053
11	rs77858553	6366647	0.84	0.258953137461488	0.9	0.479198205640863	2.14563291859334	2.0265066170063	0.0083	0.0061	0.0824	0.0305	0.0517	0.0321	0.0317	0.0357	0.0045	0.0452	0.0376	0.0805	0.0062	0.0386	0.0884	0.0348	0.0278	0.0039	0.0048	0.0181	0.0254	0.1162	0.023	0.1	0.0541	0.0054
11	rs4758097	6366957	0.84	0.258953137461488	0.9	0.479198205640863	2.20155104543672	2.10067709693239	0.0083	0.0061	0.0823	0.0305	0.0517	0.032	0.0317	0.0357	0.0045	0.0453	0.0376	0.0806	0.0062	0.0386	0.0884	0.0348	0.0277	0.0038	0.0048	0.0181	0.0254	0.1162	0.023	0.1	0.0541	0.0055
11	rs7128818	6370376	0.83	0.29697514221559	0.9	0.479198205640863	2.84651417049093	2.06606783165748	0.0083	0.006	0.0823	0.0303	0.0514	0.0318	0.0315	0.0358	0.0043	0.0453	0.0378	0.0811	0.0059	0.0387	0.0885	0.0345	0.0275	0.0038	0.0047	0.0181	0.0253	0.1163	0.0231	0.1001	0.054	0.0065
11	rs74971367	6372010	0.83	0.29697514221559	0.9	0.479198205640863	3.02486753898616	2.1599755972721	0.0083	0.0061	0.0824	0.0303	0.0514	0.0317	0.0314	0.0357	0.0042	0.0454	0.0378	0.0809	0.0059	0.0387	0.0884	0.0344	0.0275	0.0038	0.0047	0.0181	0.0252	0.1168	0.0231	0.1002	0.054	0.0067
11	rs10839557	6379270	0.83	0.29697514221559	0.9	0.479198205640863	3.01425883211745	2.10410611688724	0.0081	0.0061	0.083	0.03	0.0517	0.0311	0.0309	0.0354	0.004	0.0456	0.038	0.082	0.0057	0.0392	0.0877	0.0342	0.0272	0.0038	0.0047	0.0181	0.0249	0.1173	0.023	0.1007	0.054	0.0067
11	rs2255200	6385073	0.83	0.29697514221559	0.9	0.479198205640863	3.13792921940995	2.07291149280583	0.0081	0.0062	0.0832	0.0298	0.0518	0.0308	0.0305	0.0351	0.004	0.0457	0.0382	0.0829	0.0056	0.0395	0.0874	0.034	0.0271	0.0038	0.0047	0.0181	0.0245	0.1175	0.0229	0.1009	0.054	0.0068
11	rs2634196	6393028	0.83	0.29697514221559	0.9	0.479198205640863	2.83522589621031	1.82058297597211	0.0081	0.0063	0.0833	0.0295	0.0521	0.0302	0.0301	0.0348	0.004	0.0456	0.0386	0.0839	0.0055	0.0399	0.0873	0.0338	0.027	0.0039	0.0046	0.0179	0.024	0.118	0.0234	0.1008	0.0537	0.0068
11	rs11040876	6394176	0.83	0.29697514221559	0.9	0.479198205640863	2.81033987020229	1.75669880970519	0.008	0.0063	0.0833	0.0295	0.0522	0.0301	0.03	0.0348	0.004	0.0456	0.0386	0.0841	0.0054	0.0399	0.0873	0.0338	0.027	0.004	0.0046	0.0179	0.0239	0.1181	0.0234	0.1008	0.0536	0.0068
11	rs72896243	6396421	0.83	0.29697514221559	0.9	0.479198205640863	2.82036069657318	1.68003054343884	0.0081	0.0064	0.0834	0.0292	0.0524	0.0297	0.0297	0.0347	0.004	0.0456	0.0389	0.0847	0.0055	0.0399	0.0872	0.0337	0.0268	0.0041	0.0047	0.0178	0.0235	0.1183	0.0235	0.1008	0.0536	0.0069
11	rs2101469	6397336	0.83	0.29697514221559	0.9	0.479198205640863	2.82729489200846	1.60978783962949	0.0081	0.0065	0.0835	0.0289	0.0525	0.0295	0.0295	0.0346	0.004	0.0456	0.039	0.0856	0.0055	0.0399	0.0871	0.0335	0.0268	0.0041	0.0047	0.0178	0.0233	0.1183	0.0235	0.1008	0.0535	0.007
11	rs72896248	6401526	0.83	0.29697514221559	0.9	0.479198205640863	2.81850418514947	1.55019667219123	0.0081	0.0065	0.0833	0.0287	0.0527	0.0293	0.0294	0.0347	0.004	0.0457	0.0392	0.0865	0.0055	0.0399	0.0873	0.0334	0.0263	0.0041	0.0047	0.0178	0.0232	0.1182	0.0236	0.1007	0.0534	0.007
11	rs117678523	6404349	0.83	0.29697514221559	0.9	0.479198205640863	2.81256580040711	1.47124061751437	0.0081	0.0065	0.0832	0.0284	0.0528	0.029	0.0292	0.0347	0.0041	0.0457	0.0393	0.0872	0.0056	0.0398	0.0876	0.033	0.0261	0.0042	0.0048	0.0177	0.023	0.1183	0.0237	0.1008	0.0534	0.0072
11	rs12791308	6406314	0.83	0.29697514221559	0.9	0.479198205640863	2.81565824273034	1.43585089219367	0.0081	0.0066	0.0832	0.0283	0.0529	0.0287	0.0291	0.0347	0.0041	0.0456	0.0393	0.0877	0.0056	0.0398	0.0878	0.0327	0.026	0.0043	0.0048	0.0177	0.0229	0.1183	0.0238	0.1009	0.0533	0.0072
11	rs1542705	6410397	0.83	0.29697514221559	0.9	0.479198205640863	2.91814761802328	1.28032901275171	0.0082	0.0066	0.0833	0.0279	0.053	0.0282	0.0289	0.0345	0.0042	0.0454	0.0393	0.0882	0.0056	0.0397	0.0883	0.0323	0.0257	0.0044	0.0049	0.0177	0.0226	0.1185	0.024	0.1012	0.0533	0.0075
11	rs7951904	6412931	0.83	0.29697514221559	0.9	0.479198205640863	3.00277832899809	1.18785687938368	0.0088	0.007	0.0837	0.0276	0.0529	0.0276	0.028	0.034	0.0043	0.0454	0.0393	0.0888	0.0053	0.0395	0.0887	0.0317	0.0255	0.0048	0.0052	0.0174	0.0226	0.119	0.0242	0.1013	0.0531	0.0077
11	rs1050239	6415463	0.83	0.29697514221559	0.9	0.479198205640863	3.2148197757575	1.12946965972113	0.0085	0.0073	0.084	0.0273	0.0531	0.0273	0.0277	0.034	0.0044	0.0453	0.0392	0.0893	0.0052	0.0393	0.089	0.0314	0.0253	0.005	0.0053	0.0172	0.0226	0.1191	0.0244	0.1014	0.0528	0.0078
11	rs35098198	6415690	0.83	0.29697514221559	0.9	0.479198205640863	3.13869548267261	1.12390578422289	0.0085	0.0073	0.0839	0.0273	0.0531	0.0273	0.0277	0.0339	0.0044	0.0453	0.0392	0.0893	0.0052	0.0396	0.089	0.0314	0.0253	0.005	0.0053	0.0172	0.0226	0.1191	0.0244	0.1013	0.0528	0.0078
11	rs55869916	6417627	0.83	0.29697514221559	0.9	0.479198205640863	2.92502702201295	1.06935861312465	0.0085	0.0075	0.0842	0.0273	0.0531	0.0271	0.0275	0.0339	0.0043	0.0452	0.0392	0.0897	0.0053	0.0395	0.0889	0.0313	0.0251	0.005	0.0053	0.0172	0.0226	0.1192	0.0247	0.1011	0.0527	0.0077
11	rs117210486	6422159	0.83	0.29697514221559	0.9	0.479198205640863	2.51934710094018	1.01500632454712	0.0085	0.008	0.0846	0.0273	0.053	0.0267	0.0271	0.0339	0.0042	0.0449	0.0392	0.0905	0.0053	0.0395	0.0889	0.0312	0.0248	0.0051	0.0054	0.0171	0.0226	0.1194	0.0253	0.1008	0.0525	0.0074
11	rs2075583	6423630	0.83	0.29697514221559	0.9	0.479198205640863	2.45858007924447	1.11050777443381	0.0085	0.0081	0.0846	0.0273	0.053	0.0266	0.027	0.0339	0.0043	0.0448	0.0393	0.0906	0.0053	0.0395	0.0889	0.0311	0.0247	0.0051	0.0055	0.0171	0.0227	0.1193	0.0255	0.1007	0.0525	0.0074
11	rs61876776	6426998	0.83	0.29697514221559	0.9	0.479198205640863	1.6897576239789	1.04703681780913	0.0086	0.0079	0.0848	0.0274	0.0529	0.0267	0.027	0.034	0.0044	0.0446	0.0393	0.0902	0.0056	0.0394	0.0891	0.0315	0.0247	0.0055	0.0054	0.017	0.0229	0.1191	0.0254	0.1007	0.0521	0.0069
11	rs1079199	6428106	0.83	0.29697514221559	0.9	0.479198205640863	1.56130948404754	0.996423680572674	0.0086	0.0077	0.0849	0.0275	0.0532	0.0267	0.027	0.034	0.0045	0.0445	0.0393	0.0902	0.0057	0.0394	0.0891	0.0316	0.0246	0.0056	0.0054	0.0171	0.0229	0.1192	0.0255	0.1004	0.052	0.0067
11	Affx-35598884	6431445	0.83	0.29697514221559	0.9	0.479198205640863	1.45518996845227	0.93144521291616	0.0086	0.0078	0.0852	0.0273	0.0531	0.0266	0.0269	0.0337	0.0045	0.0445	0.039	0.0904	0.0056	0.0394	0.0897	0.0317	0.0246	0.0056	0.0054	0.017	0.023	0.1191	0.0256	0.1004	0.0515	0.0066
11	rs79811238	6432874	0.83	0.29697514221559	0.9	0.479198205640863	1.4220690992443	0.916949459576463	0.0085	0.0078	0.0854	0.0272	0.053	0.0266	0.0269	0.0334	0.0046	0.0444	0.0389	0.0908	0.0056	0.0392	0.0902	0.0317	0.0245	0.0056	0.0054	0.017	0.0231	0.1192	0.0255	0.1005	0.0513	0.0066
11	rs10839563	6434317	0.82	0.338707801994422	0.9	0.479198205640863	1.11181870524518	0.955651681025015	0.0085	0.0081	0.0865	0.0267	0.0517	0.0268	0.0264	0.032	0.005	0.0433	0.0382	0.093	0.0055	0.038	0.0927	0.0311	0.0244	0.0057	0.0055	0.0169	0.024	0.1204	0.0262	0.1003	0.0496	0.0065
11	rs78891627	6435488	0.82	0.338707801994422	0.9	0.479198205640863	0.68689388698766	0.679389675743886	0.008	0.008	0.0876	0.026	0.0512	0.0262	0.0256	0.0301	0.0047	0.0418	0.0383	0.0984	0.0052	0.0375	0.0949	0.0297	0.0242	0.0055	0.0053	0.0173	0.0251	0.1221	0.0257	0.1005	0.0482	0.0055
11	rs11040889	6436789	0.82	0.338707801994422	0.9	0.479198205640863	0.616344862977985	0.623860547113899	0.0078	0.0079	0.088	0.0258	0.0508	0.0258	0.0252	0.03	0.0046	0.0411	0.0383	0.1008	0.005	0.0372	0.0959	0.0291	0.024	0.0054	0.0053	0.0175	0.0257	0.1228	0.0254	0.1007	0.0477	0.0051
11	rs2723641	6436813	0.82	0.338707801994422	0.9	0.479198205640863	0.605811780077871	0.63836681340565	0.0078	0.0079	0.088	0.0258	0.0508	0.026	0.0252	0.03	0.0046	0.041	0.0383	0.1008	0.005	0.0372	0.0959	0.0291	0.024	0.0054	0.0053	0.0175	0.0257	0.1228	0.0254	0.1007	0.0476	0.0051
11	rs2723664	6441051	0.82	0.338707801994422	0.9	0.479198205640863	0.596526941494195	0.637058066443629	0.0079	0.0079	0.088	0.0257	0.0508	0.026	0.0252	0.0301	0.0046	0.0408	0.0384	0.1014	0.005	0.0369	0.0961	0.029	0.024	0.0054	0.0053	0.0173	0.0258	0.1228	0.0255	0.1007	0.0475	0.005
11	rs35274104	6446328	0.82	0.338707801994422	0.9	0.479198205640863	0.611830363882132	0.620679683143514	0.0078	0.0078	0.0882	0.0256	0.0512	0.026	0.0251	0.0301	0.0046	0.0405	0.0383	0.1015	0.005	0.0367	0.0962	0.029	0.024	0.0054	0.0053	0.0172	0.0259	0.1227	0.0257	0.1009	0.0475	0.005
11	rs77690773	6450143	0.82	0.338707801994422	0.9	0.479198205640863	0.59693819405775	0.595372209654372	0.0078	0.0079	0.0882	0.0254	0.0512	0.026	0.025	0.0302	0.0046	0.0404	0.0383	0.1017	0.005	0.0367	0.0963	0.029	0.0239	0.0053	0.0053	0.0172	0.0259	0.1226	0.0258	0.1013	0.0475	0.005
11	rs7129298	6450724	0.82	0.338707801994422	0.9	0.479198205640863	0.59413058172316	0.597232920136271	0.0077	0.0079	0.0882	0.0254	0.0511	0.026	0.025	0.0302	0.0046	0.0403	0.0382	0.1017	0.005	0.0367	0.0964	0.029	0.0239	0.0053	0.0053	0.0172	0.0259	0.1226	0.0257	0.1013	0.0475	0.005
11	rs9787849	6468149	0.81	0.384295662080596	0.9	0.479198205640863	0.509031178788133	0.467332980120543	0.0072	0.0078	0.0898	0.0245	0.0519	0.0255	0.0246	0.0308	0.0043	0.0401	0.0383	0.104	0.0047	0.0366	0.0971	0.0288	0.0231	0.0047	0.0048	0.0171	0.027	0.1222	0.0258	0.1005	0.0472	0.0047
11	rs1906656	6468326	0.81	0.384295662080596	0.9	0.479198205640863	0.514898617520734	0.455387457505408	0.0072	0.0077	0.09	0.0245	0.052	0.0255	0.0246	0.0308	0.0043	0.0401	0.0383	0.104	0.0047	0.0366	0.0971	0.0288	0.0229	0.0047	0.0048	0.0171	0.027	0.1223	0.0259	0.1006	0.0472	0.0047
11	rs2723636	6470057	0.82	0.338707801994422	0.9	0.479198205640863	0.479375268129914	0.453248588211862	0.0072	0.0075	0.0908	0.0243	0.0516	0.0253	0.0244	0.0311	0.0043	0.0398	0.0385	0.1039	0.0046	0.0367	0.0975	0.029	0.0228	0.0045	0.0045	0.0172	0.0272	0.1221	0.0261	0.1006	0.047	0.0046
11	rs17821052	6471722	0.82	0.338707801994422	0.9	0.479198205640863	0.45949848466325	0.383710741442212	0.007	0.0075	0.0908	0.024	0.0516	0.0251	0.0242	0.0317	0.0042	0.04	0.0386	0.1046	0.0045	0.0368	0.0973	0.0286	0.0226	0.0044	0.0044	0.0172	0.0273	0.122	0.0264	0.1003	0.0475	0.0045
11	rs117733335	6473013	0.82	0.338707801994422	0.9	0.479198205640863	0.483213590901086	0.395508401479869	0.007	0.0074	0.0911	0.0237	0.0516	0.0249	0.024	0.0318	0.0042	0.0399	0.0385	0.105	0.0044	0.037	0.0979	0.0284	0.0223	0.0042	0.0043	0.0171	0.0273	0.1224	0.0266	0.0999	0.0474	0.0043
11	rs77678743	6476035	0.83	0.29697514221559	0.9	0.479198205640863	0.319847673492759	0.204925658155829	0.0068	0.0073	0.0927	0.0218	0.0522	0.0237	0.0228	0.0324	0.004	0.0396	0.038	0.1079	0.004	0.0381	0.1011	0.0271	0.021	0.0036	0.0037	0.0162	0.0272	0.126	0.0277	0.0974	0.0474	0.0036
11	rs41275192	6479487	0.82	0.338707801994422	0.9	0.479198205640863	0.502563618245878	0.17206704779392	0.0066	0.0072	0.0943	0.0195	0.0529	0.0224	0.0215	0.0329	0.0039	0.0394	0.0376	0.1109	0.0035	0.0391	0.1043	0.0257	0.0195	0.0028	0.0031	0.0152	0.0271	0.1297	0.0288	0.0947	0.0476	0.0028
11	rs117778770	6479744	0.82	0.338707801994422	0.9	0.479198205640863	0.476968441636172	0.17385706294121	0.0066	0.0072	0.0944	0.0195	0.0529	0.0224	0.0214	0.0329	0.0039	0.0394	0.0376	0.111	0.0034	0.0392	0.1044	0.0256	0.0195	0.0028	0.0031	0.0152	0.0271	0.1298	0.0288	0.0946	0.0476	0.0027
11	rs2723647	6480063	0.82	0.338707801994422	0.9	0.479198205640863	0.400826310711603	0.114959484431824	0.0066	0.0073	0.0944	0.0194	0.053	0.0223	0.0214	0.033	0.0039	0.0394	0.0376	0.1111	0.0034	0.0392	0.1045	0.0256	0.0194	0.0028	0.0031	0.0151	0.0271	0.1299	0.0289	0.0945	0.0477	0.0027
11	rs61876787	6487800	0.81	0.384295662080596	0.9	0.479198205640863	0.373430236213249	0.196659018326756	0.0065	0.007	0.0943	0.0192	0.0526	0.0224	0.0212	0.0333	0.0035	0.0392	0.0378	0.113	0.0031	0.0396	0.106	0.0249	0.0186	0.0024	0.0028	0.0147	0.0272	0.131	0.0291	0.0943	0.0476	0.0025
11	rs12419488	6489094	0.81	0.384295662080596	0.9	0.479198205640863	0.376273499449154	0.199262679447104	0.0065	0.007	0.0942	0.0192	0.0526	0.0224	0.0212	0.0333	0.0035	0.0392	0.0378	0.113	0.0031	0.0395	0.1061	0.0249	0.0186	0.0024	0.0028	0.0147	0.0272	0.1312	0.0291	0.0942	0.0476	0.0025
11	rs11601210	6496677	0.81	0.384295662080596	0.9	0.479198205640863	0.336644711284179	0.149681578749105	0.0065	0.007	0.094	0.0192	0.0527	0.0224	0.0211	0.0333	0.0035	0.0393	0.0378	0.1131	0.003	0.0395	0.1065	0.0248	0.0185	0.0024	0.0028	0.0148	0.0271	0.1313	0.0292	0.0942	0.0475	0.0025
11	rs2303493	6499215	0.81	0.384295662080596	0.89	0.529866637543626	0.314481730668418	0.116764586706999	0.0064	0.007	0.094	0.0192	0.0527	0.0224	0.0211	0.0333	0.0035	0.0393	0.0378	0.1132	0.003	0.0395	0.1066	0.0248	0.0184	0.0024	0.0028	0.0148	0.0271	0.1313	0.0292	0.0943	0.0475	0.0025
11	Affx-5676491	6502780	0.81	0.384295662080596	0.9	0.479198205640863	0.202771594910629	0.118493618503065	0.0072	0.007	0.0941	0.0194	0.053	0.0224	0.0209	0.0333	0.0031	0.0391	0.0379	0.1133	0.0029	0.0395	0.1071	0.0246	0.0186	0.0024	0.0026	0.0146	0.0262	0.1312	0.0294	0.0947	0.0472	0.0025
11	rs76976052	6507129	0.81	0.384295662080596	0.9	0.479198205640863	0.201908576671439	0.0919442287562431	0.0072	0.007	0.0939	0.0195	0.0531	0.0225	0.0209	0.0335	0.0031	0.0387	0.0382	0.1134	0.0029	0.0394	0.1073	0.0245	0.0186	0.0023	0.0026	0.0146	0.0261	0.1313	0.0295	0.0946	0.0472	0.0024
11	rs2555162	6510244	0.81	0.384295662080596	0.9	0.479198205640863	0.200110828376702	0.0846763759828098	0.0072	0.007	0.0939	0.0195	0.0531	0.0225	0.0209	0.0335	0.0031	0.0387	0.0383	0.1134	0.0029	0.0394	0.1073	0.0245	0.0186	0.0023	0.0026	0.0146	0.0261	0.1313	0.0295	0.0946	0.0472	0.0024
11	rs7932390	6513200	0.81	0.384295662080596	0.9	0.479198205640863	0.204859253400398	0.084828510477898	0.0073	0.007	0.0939	0.0195	0.0531	0.0225	0.0209	0.0335	0.0031	0.0387	0.0383	0.1134	0.0029	0.0394	0.1073	0.0245	0.0185	0.0023	0.0026	0.0146	0.0261	0.1313	0.0295	0.0945	0.0472	0.0024
11	rs2723645	6519363	0.81	0.384295662080596	0.91	0.431857736337621	0.208871142309402	0.0791252688413024	0.0073	0.007	0.0939	0.0194	0.0532	0.0224	0.0208	0.0336	0.0031	0.0387	0.0384	0.1135	0.0029	0.0394	0.1077	0.0244	0.0185	0.0023	0.0026	0.0146	0.0261	0.1314	0.0295	0.0941	0.0473	0.0023
11	rs11604149	6519642	0.81	0.384295662080596	0.92	0.387761932740255	0.208911083744885	0.0799407688518191	0.0073	0.007	0.0939	0.0194	0.0532	0.0224	0.0208	0.0336	0.0031	0.0387	0.0384	0.1135	0.0029	0.0394	0.1077	0.0244	0.0185	0.0023	0.0026	0.0146	0.0261	0.1314	0.0295	0.0941	0.0473	0.0023
11	rs11040899	6520015	0.81	0.384295662080596	0.92	0.387761932740255	0.209310735049582	0.0810582822074278	0.0073	0.007	0.0939	0.0194	0.0532	0.0224	0.0208	0.0336	0.0031	0.0387	0.0384	0.1135	0.0029	0.0394	0.1077	0.0244	0.0185	0.0023	0.0026	0.0146	0.0261	0.1314	0.0295	0.0941	0.0473	0.0023
11	rs2555158	6520164	0.81	0.384295662080596	0.93	0.346822133743557	0.209310735049582	0.0821820760467997	0.0073	0.007	0.0939	0.0194	0.0532	0.0224	0.0208	0.0336	0.0031	0.0387	0.0384	0.1135	0.0029	0.0394	0.1077	0.0244	0.0185	0.0023	0.0026	0.0146	0.0261	0.1314	0.0295	0.0941	0.0473	0.0023
11	rs11605196	6524072	0.81	0.384295662080596	0.94	0.308944172156586	0.211677445829914	0.0993663407628129	0.0073	0.007	0.0938	0.0194	0.0531	0.0225	0.0208	0.0337	0.0031	0.0386	0.0384	0.1136	0.0028	0.0394	0.108	0.0243	0.0184	0.0023	0.0026	0.0146	0.0261	0.1314	0.0295	0.094	0.0472	0.0023
11	rs11603067	6524253	0.81	0.384295662080596	0.94	0.308944172156586	0.210432050478868	0.10131825227347	0.0073	0.007	0.0938	0.0194	0.0531	0.0225	0.0208	0.0337	0.0031	0.0386	0.0384	0.1137	0.0028	0.0394	0.1081	0.0243	0.0184	0.0023	0.0026	0.0146	0.0261	0.1314	0.0296	0.094	0.047	0.0023
11	rs956135	6529559	0.81	0.384295662080596	0.94	0.308944172156586	0.20285015459814	0.0880485892603067	0.0073	0.007	0.0938	0.0194	0.0531	0.0226	0.0207	0.0337	0.0031	0.0386	0.0384	0.1138	0.0029	0.0395	0.1081	0.0243	0.0184	0.0023	0.0026	0.0146	0.0262	0.1313	0.0296	0.0939	0.047	0.0023
11	rs4758423	6532519	0.81	0.384295662080596	0.94	0.308944172156586	0.198050824788234	0.0899880188312368	0.0074	0.007	0.0936	0.0194	0.0531	0.0226	0.0207	0.0338	0.0031	0.0385	0.0384	0.1139	0.0029	0.0396	0.1081	0.0242	0.0184	0.0023	0.0026	0.0147	0.0262	0.1312	0.0297	0.0936	0.0471	0.0024
11	rs17244263	6532778	0.81	0.384295662080596	0.94	0.308944172156586	0.188911927989779	0.0918656599200028	0.0074	0.007	0.0936	0.0194	0.0531	0.0226	0.0207	0.0337	0.003	0.0384	0.0383	0.1138	0.0029	0.0396	0.1084	0.0242	0.0184	0.0023	0.0026	0.0146	0.0262	0.1313	0.0297	0.0936	0.0471	0.0024
11	rs11603869	6541225	0.81	0.384295662080596	0.95	0.274028283204826	0.162697550979762	0.111635612519984	0.0074	0.0066	0.0942	0.0193	0.053	0.0227	0.0207	0.0339	0.0027	0.0384	0.0384	0.1139	0.0028	0.0394	0.1085	0.0241	0.0183	0.0024	0.0024	0.0148	0.0262	0.1324	0.0296	0.0927	0.0472	0.0022
11	rs72897893	6544061	0.81	0.384295662080596	0.95	0.274028283204826	0.161696139051417	0.117714364705915	0.0074	0.0066	0.0942	0.0193	0.053	0.0228	0.0207	0.0339	0.0027	0.0384	0.0384	0.1138	0.0028	0.0394	0.1086	0.0241	0.0183	0.0024	0.0024	0.0147	0.0262	0.1325	0.0296	0.0927	0.0472	0.0022
11	rs4758109	6544363	0.81	0.384295662080596	0.95	0.274028283204826	0.163529046846106	0.118840576675322	0.0074	0.0066	0.0942	0.0193	0.0531	0.0228	0.0207	0.0339	0.0027	0.0384	0.0384	0.1139	0.0028	0.0394	0.1085	0.0241	0.0183	0.0024	0.0024	0.0148	0.0262	0.1325	0.0296	0.0926	0.0472	0.0022
11	rs117524077	6548657	0.81	0.384295662080596	0.95	0.274028283204826	0.185385098525039	0.0955870358356345	0.0079	0.0066	0.0942	0.0193	0.0533	0.0228	0.0207	0.0339	0.0027	0.0383	0.0383	0.1137	0.0028	0.0394	0.1085	0.024	0.0183	0.0025	0.0024	0.0146	0.0262	0.1326	0.0294	0.0926	0.0471	0.0022
11	rs2880963	6549411	0.81	0.384295662080596	0.95	0.274028283204826	0.186881215098318	0.092731380121171	0.008	0.0066	0.0942	0.0193	0.0533	0.0228	0.0207	0.0339	0.0027	0.0383	0.0383	0.1136	0.0028	0.0393	0.1085	0.024	0.0183	0.0025	0.0024	0.0146	0.0262	0.1326	0.0294	0.0926	0.0471	0.0022
11	rs4633449	6549779	0.81	0.384295662080596	0.95	0.274028283204826	0.191069112979028	0.0919442287562431	0.008	0.0066	0.0943	0.0193	0.0534	0.0228	0.0207	0.0339	0.0027	0.0383	0.0383	0.1136	0.0028	0.0393	0.1085	0.024	0.0183	0.0024	0.0024	0.0146	0.0262	0.1326	0.0294	0.0925	0.0471	0.0022
11	rs7480644	6549995	0.81	0.384295662080596	0.95	0.274028283204826	0.207953678428446	0.099852929030262	0.008	0.0066	0.0946	0.0193	0.0534	0.0228	0.0207	0.0339	0.0027	0.0383	0.0383	0.1137	0.0028	0.0393	0.1086	0.024	0.0183	0.0022	0.0024	0.0146	0.0262	0.1327	0.0294	0.0926	0.0468	0.0022
11	rs2344828	6550004	0.81	0.384295662080596	0.95	0.274028283204826	0.207515697090389	0.0999341173109123	0.008	0.0066	0.0946	0.0193	0.0534	0.0228	0.0207	0.0339	0.0027	0.0384	0.0383	0.1137	0.0028	0.0393	0.1086	0.024	0.0183	0.0022	0.0024	0.0146	0.0262	0.1327	0.0294	0.0925	0.0468	0.0022
11	rs2344829	6550309	0.81	0.384295662080596	0.95	0.274028283204826	0.174420399492678	0.101890344209039	0.008	0.0066	0.0946	0.0192	0.0534	0.0228	0.0208	0.0339	0.0027	0.0384	0.0384	0.1136	0.0029	0.0392	0.1087	0.0241	0.0184	0.0022	0.0024	0.0147	0.0261	0.1326	0.0294	0.0924	0.0468	0.0024
11	rs11820366	6550900	0.81	0.384295662080596	0.95	0.274028283204826	0.174456427592351	0.104769529533759	0.008	0.0066	0.0946	0.0192	0.0534	0.0228	0.0208	0.0339	0.0027	0.0385	0.0383	0.1137	0.0029	0.0391	0.1087	0.024	0.0184	0.0022	0.0024	0.0147	0.0261	0.1326	0.0294	0.0924	0.0468	0.0024
11	rs4282961	6554941	0.81	0.384295662080596	0.95	0.274028283204826	0.246163368498883	0.115731792986195	0.008	0.0065	0.0942	0.0189	0.0537	0.0221	0.0205	0.0342	0.003	0.0382	0.0383	0.1136	0.0024	0.039	0.1093	0.0234	0.0183	0.0024	0.0023	0.0146	0.026	0.1331	0.0296	0.0925	0.0476	0.0024
11	rs7103810	6555365	0.81	0.384295662080596	0.95	0.274028283204826	0.244154736521895	0.118667049711848	0.008	0.0065	0.0942	0.0189	0.0537	0.0221	0.0205	0.0343	0.003	0.0382	0.0384	0.1137	0.0024	0.039	0.1094	0.0234	0.0183	0.0024	0.0023	0.0146	0.026	0.1332	0.0296	0.0925	0.0476	0.0024
11	rs80004345	6555804	0.81	0.384295662080596	0.96	0.241969076141015	0.229378711311798	0.107679661383449	0.0081	0.0064	0.0941	0.0189	0.0537	0.0222	0.0205	0.0344	0.003	0.0382	0.0385	0.1138	0.0024	0.039	0.1093	0.0232	0.0184	0.0025	0.0023	0.0146	0.0258	0.1332	0.0297	0.0923	0.0475	0.0024
11	rs10500673	6562742	0.81	0.384295662080596	0.96	0.241969076141015	0.206959020394205	0.0941549343395938	0.0082	0.0063	0.094	0.019	0.0538	0.0221	0.0205	0.0346	0.003	0.0384	0.0387	0.1141	0.0024	0.0393	0.1091	0.0229	0.0182	0.0028	0.0023	0.0147	0.0254	0.1333	0.0298	0.0917	0.0474	0.0024
11	rs72901719	6563923	0.81	0.384295662080596	0.96	0.241969076141015	0.225066254031405	0.100910383449072	0.0082	0.0063	0.0941	0.0189	0.054	0.0221	0.0204	0.0348	0.003	0.0383	0.0387	0.1143	0.0024	0.0391	0.1092	0.0228	0.0181	0.0028	0.002	0.0147	0.0254	0.1334	0.0299	0.0917	0.0474	0.0024
11	rs2344931	6564674	0.81	0.384295662080596	0.97	0.212655582583661	0.227153990643061	0.0668939645962369	0.0081	0.0062	0.0947	0.0186	0.0539	0.022	0.0202	0.0351	0.003	0.0382	0.0388	0.1147	0.0023	0.0386	0.1096	0.0224	0.018	0.003	0.002	0.0146	0.0256	0.1337	0.03	0.0916	0.0473	0.0023
11	rs145119715	6567591	0.81	0.384295662080596	0.97	0.212655582583661	0.384093659350723	0.0870467638780062	0.0081	0.006	0.0949	0.0184	0.0537	0.0217	0.02	0.0359	0.003	0.0372	0.0388	0.1157	0.0021	0.0377	0.1111	0.0211	0.0179	0.003	0.0019	0.0146	0.0259	0.1348	0.0298	0.0916	0.0474	0.0022
11	rs16915277	6567857	0.81	0.384295662080596	0.97	0.212655582583661	0.384481271638392	0.084220632096698	0.0081	0.006	0.0949	0.0184	0.0537	0.0217	0.02	0.036	0.003	0.0372	0.0388	0.1157	0.0021	0.0377	0.1111	0.0211	0.0179	0.003	0.0019	0.0146	0.0259	0.1348	0.0298	0.0916	0.0474	0.0022
11	rs58186801	6568213	0.81	0.384295662080596	0.97	0.212655582583661	0.380283518940924	0.0761886257580679	0.0081	0.006	0.0949	0.0184	0.0537	0.0217	0.02	0.036	0.003	0.0372	0.0388	0.1157	0.0021	0.0377	0.1112	0.021	0.0179	0.003	0.0019	0.0146	0.0259	0.1348	0.0298	0.0916	0.0474	0.0022
11	rs61729699	6568667	0.81	0.384295662080596	0.97	0.212655582583661	0.386311254721104	0.0775045018373055	0.0081	0.006	0.0949	0.0184	0.0537	0.0217	0.0199	0.036	0.0031	0.0372	0.0388	0.1157	0.0021	0.0377	0.1112	0.021	0.0179	0.003	0.0019	0.0146	0.0259	0.1348	0.0298	0.0916	0.0474	0.0022
11	rs11606889	6569896	0.81	0.384295662080596	0.97	0.212655582583661	0.381055032266783	0.0656563058331336	0.0081	0.006	0.0949	0.0184	0.0537	0.0217	0.0199	0.036	0.0031	0.0371	0.0389	0.1157	0.0021	0.0377	0.1113	0.021	0.0179	0.003	0.0019	0.0146	0.026	0.1348	0.0298	0.0915	0.0474	0.0022
11	rs7110499	6571304	0.81	0.384295662080596	0.98	0.18597139562509	0.407528703264263	0.0735846631205434	0.0081	0.0059	0.0949	0.0184	0.0536	0.0218	0.02	0.0361	0.0031	0.037	0.039	0.1157	0.0021	0.0376	0.1115	0.0209	0.0178	0.003	0.0018	0.0147	0.0261	0.1348	0.0299	0.0915	0.0474	0.0022
11	rs11600179	6578004	0.81	0.384295662080596	0.98	0.18597139562509	0.604845832724917	0.108349142432876	0.0085	0.0057	0.0949	0.0182	0.0529	0.0217	0.0201	0.0367	0.0031	0.0363	0.0391	0.1165	0.0021	0.0368	0.1131	0.0205	0.0177	0.0029	0.0016	0.0149	0.0266	0.135	0.03	0.0904	0.0475	0.0021
11	rs111982303	6578788	0.81	0.384295662080596	0.98	0.18597139562509	0.667218587037734	0.102545696729776	0.0085	0.0056	0.0951	0.0181	0.0529	0.0215	0.02	0.0368	0.0031	0.0359	0.039	0.1169	0.002	0.0368	0.1138	0.0204	0.0177	0.0028	0.0015	0.0147	0.0264	0.1356	0.0297	0.0906	0.0475	0.002
11	rs112656142	6578792	0.81	0.384295662080596	0.98	0.18597139562509	0.667507125989708	0.103120468461407	0.0085	0.0056	0.0951	0.0181	0.0529	0.0215	0.02	0.0368	0.0031	0.0359	0.039	0.1169	0.002	0.0368	0.1138	0.0204	0.0177	0.0028	0.0015	0.0147	0.0264	0.1356	0.0297	0.0906	0.0475	0.002
11	rs16915382	6579354	0.81	0.384295662080596	0.98	0.18597139562509	0.678367869366242	0.101972173918207	0.0086	0.0056	0.095	0.018	0.0528	0.0215	0.0199	0.0369	0.003	0.0356	0.039	0.1172	0.002	0.0369	0.1139	0.0203	0.0177	0.0027	0.0014	0.0147	0.0264	0.1359	0.0297	0.0906	0.0476	0.002
11	rs10839583	6579539	0.81	0.384295662080596	0.98	0.18597139562509	0.669817461803461	0.100910383449072	0.0085	0.0056	0.095	0.018	0.0528	0.0216	0.0199	0.0369	0.003	0.0356	0.039	0.1172	0.002	0.0369	0.1138	0.0203	0.0177	0.0027	0.0014	0.0147	0.0264	0.1359	0.0297	0.0905	0.0477	0.002
11	rs72901756	6580495	0.81	0.384295662080596	0.98	0.18597139562509	0.66160333116271	0.103284917946136	0.0084	0.0056	0.0953	0.0181	0.0529	0.0216	0.0199	0.0369	0.003	0.0355	0.039	0.1172	0.002	0.0368	0.1138	0.0203	0.0178	0.0029	0.0015	0.0147	0.0264	0.1356	0.0297	0.0904	0.0477	0.002
11	rs11040923	6585007	0.81	0.384295662080596	0.98	0.18597139562509	0.642473717265065	0.115903683580575	0.0081	0.0057	0.0956	0.0183	0.0527	0.0216	0.0199	0.0374	0.0031	0.0354	0.0387	0.1173	0.0021	0.0366	0.1138	0.0202	0.0179	0.0031	0.0016	0.0147	0.0261	0.1351	0.0298	0.0904	0.0476	0.002
11	rs11604232	6585032	0.81	0.384295662080596	0.98	0.18597139562509	0.626821020413018	0.112314398867816	0.0081	0.006	0.0956	0.0183	0.0527	0.0215	0.0198	0.0374	0.0031	0.0354	0.0387	0.1173	0.0021	0.0366	0.1138	0.0201	0.0179	0.0031	0.0016	0.0147	0.0261	0.1351	0.0298	0.0904	0.0476	0.002
11	rs7947368	6587228	0.81	0.384295662080596	0.98	0.18597139562509	0.652649280011952	0.127548514627829	0.0081	0.006	0.0957	0.0183	0.0527	0.0215	0.0198	0.0374	0.0031	0.0354	0.0386	0.1173	0.002	0.0366	0.1134	0.0203	0.0179	0.003	0.0017	0.0147	0.0263	0.1351	0.03	0.0905	0.0476	0.0019
11	rs10769699	6588228	0.8	0.433874260405774	0.99	0.161794913519683	0.678077226642878	0.129066862162823	0.0083	0.006	0.0957	0.0183	0.0526	0.0215	0.0198	0.0373	0.0031	0.0352	0.0385	0.1173	0.0019	0.0364	0.1132	0.0203	0.0179	0.003	0.0017	0.0146	0.0263	0.1362	0.03	0.0903	0.0474	0.0019
11	rs12418976	6588256	0.8	0.433874260405774	0.99	0.161794913519683	0.678658568036427	0.129425089351059	0.0083	0.006	0.0957	0.0183	0.0526	0.0215	0.0198	0.0373	0.0031	0.0352	0.0385	0.1173	0.0019	0.0364	0.1132	0.0203	0.0179	0.003	0.0017	0.0146	0.0263	0.1362	0.03	0.0903	0.0474	0.0019
11	rs11040924	6590995	0.8	0.433874260405774	0.99	0.161794913519683	0.624369349678761	0.134206170372496	0.0084	0.006	0.0956	0.0184	0.0526	0.0215	0.0199	0.0374	0.0031	0.0351	0.0386	0.117	0.002	0.0364	0.1126	0.0203	0.0179	0.003	0.002	0.0148	0.0263	0.1361	0.0301	0.0903	0.0473	0.002
11	rs34194966	6594080	0.8	0.433874260405774	0.99	0.161794913519683	0.607054756200494	0.1368491957257	0.0084	0.0059	0.0956	0.0184	0.0526	0.0216	0.02	0.0374	0.0031	0.0351	0.0389	0.1167	0.0021	0.0363	0.1121	0.0202	0.0179	0.003	0.002	0.0149	0.0262	0.1361	0.0303	0.0904	0.0473	0.002
11	rs2344832	6601677	0.8	0.433874260405774	0.99	0.161794913519683	0.567798616427283	0.144797267381713	0.0085	0.0059	0.0955	0.0184	0.0527	0.0217	0.0201	0.0375	0.0031	0.0351	0.0391	0.1165	0.0022	0.0363	0.1113	0.0202	0.018	0.003	0.0021	0.015	0.0262	0.136	0.0304	0.0903	0.0473	0.002
11	rs117716565	6611593	0.8	0.433874260405774	0.98	0.18597139562509	0.555869196333793	0.144237467462872	0.0085	0.006	0.0954	0.0184	0.0527	0.0217	0.0201	0.0375	0.0031	0.0351	0.0392	0.1164	0.0022	0.0364	0.1113	0.0202	0.0179	0.0031	0.0021	0.0151	0.0262	0.136	0.0305	0.0903	0.0474	0.002
11	rs117001761	6612903	0.8	0.433874260405774	0.98	0.18597139562509	0.552425953943749	0.152050501280167	0.0086	0.006	0.0954	0.0184	0.0527	0.0217	0.0201	0.0375	0.0031	0.0351	0.0392	0.1163	0.0022	0.0364	0.1112	0.0202	0.0179	0.0031	0.0021	0.0151	0.0261	0.1359	0.0306	0.0903	0.0474	0.002
11	rs960456	6617527	0.8	0.433874260405774	0.98	0.18597139562509	0.538688473403159	0.143678453793877	0.0086	0.006	0.0954	0.0184	0.0527	0.0217	0.0201	0.0376	0.0031	0.0352	0.0392	0.1163	0.0022	0.0364	0.1112	0.0202	0.0179	0.0031	0.0022	0.0151	0.026	0.1359	0.0306	0.0903	0.0474	0.002
11	rs72909075	6618479	0.8	0.433874260405774	0.98	0.18597139562509	0.542091154588928	0.162532983161867	0.0086	0.006	0.0953	0.0183	0.0527	0.0216	0.02	0.0376	0.0031	0.0352	0.0393	0.1163	0.0023	0.0363	0.1112	0.0201	0.0179	0.0031	0.0022	0.0151	0.026	0.1358	0.0307	0.0904	0.0474	0.002
11	rs61875867	6621369	0.8	0.433874260405774	0.98	0.18597139562509	0.561985691226453	0.146950423744649	0.0086	0.006	0.0953	0.0183	0.0527	0.0216	0.02	0.0376	0.0031	0.0352	0.0393	0.1162	0.0023	0.0363	0.1112	0.0201	0.0179	0.0031	0.0022	0.0151	0.0259	0.1358	0.0307	0.0904	0.0474	0.002
11	rs17834692	6622218	0.8	0.433874260405774	0.98	0.18597139562509	0.56532303117976	0.137764962141785	0.0087	0.006	0.0954	0.0183	0.0527	0.0216	0.02	0.0377	0.0031	0.0353	0.0394	0.1161	0.0023	0.0363	0.1111	0.0201	0.0178	0.0031	0.0022	0.0151	0.0258	0.1358	0.0307	0.0904	0.0475	0.0021
11	rs146487650	6623433	0.81	0.384295662080596	0.98	0.18597139562509	0.275556784526221	0.0791252688413024	0.0101	0.006	0.0958	0.0183	0.0523	0.0209	0.0197	0.0385	0.003	0.0358	0.041	0.1148	0.0028	0.0365	0.1107	0.0188	0.0176	0.0033	0.0025	0.0154	0.0228	0.1357	0.0316	0.0908	0.0476	0.0024
11	rs11606458	6623918	0.8	0.433874260405774	0.98	0.18597139562509	0.216129981370991	0.0854381458425069	0.0112	0.0059	0.0962	0.0184	0.0517	0.0203	0.0194	0.0391	0.003	0.0363	0.0422	0.1137	0.0032	0.0372	0.1102	0.0178	0.0173	0.0035	0.0027	0.0156	0.0206	0.1356	0.0323	0.0911	0.048	0.0026
11	rs4758438	6624181	0.79	0.487570276707753	0.98	0.18597139562509	0.158270785568271	0.0634125350556216	0.0113	0.0059	0.0964	0.0182	0.0513	0.0199	0.0193	0.0392	0.0028	0.0363	0.0427	0.1139	0.0036	0.0373	0.1105	0.0173	0.0174	0.0035	0.0027	0.0156	0.02	0.1351	0.0325	0.0913	0.0482	0.0026
11	Affx-5705744	6625016	0.79	0.487570276707753	0.98	0.18597139562509	0.145517318859278	0.0616679452004823	0.0113	0.0059	0.0963	0.018	0.0514	0.0198	0.0194	0.0393	0.0028	0.0365	0.0428	0.114	0.0037	0.0373	0.1105	0.0173	0.0174	0.0035	0.0027	0.0157	0.0198	0.1351	0.0326	0.0913	0.0483	0.0026
11	rs12272856	6626072	0.79	0.487570276707753	0.99	0.161794913519683	0.135745387551594	0.0636151556926606	0.0114	0.0058	0.0958	0.0177	0.0515	0.0198	0.0196	0.0392	0.0027	0.0365	0.0427	0.1138	0.0037	0.0372	0.1106	0.0172	0.0174	0.0036	0.0027	0.0157	0.0198	0.1359	0.0327	0.0914	0.0483	0.0026
11	rs11605114	6626989	0.79	0.487570276707753	0.99	0.161794913519683	0.12850218758404	0.0628735477065409	0.0114	0.0058	0.0954	0.0175	0.0515	0.0197	0.0195	0.0392	0.0027	0.0365	0.0427	0.114	0.0038	0.0372	0.1106	0.0171	0.0172	0.0036	0.0027	0.0157	0.0196	0.1362	0.0329	0.0918	0.0485	0.0026
11	rs2048092	6629530	0.79	0.487570276707753	0.99	0.161794913519683	0.137147770667324	0.0756067560778512	0.0115	0.0058	0.0953	0.0172	0.0516	0.0196	0.0194	0.0391	0.0028	0.0364	0.0427	0.1137	0.0041	0.0372	0.1104	0.0168	0.017	0.0038	0.0031	0.0156	0.0194	0.1365	0.0331	0.0919	0.0487	0.0027
11	rs1876300	6632857	0.79	0.487570276707753	1.01	0.120454976543865	0.181453792813648	0.0839173532368919	0.0115	0.0058	0.0954	0.0171	0.052	0.0195	0.0193	0.0392	0.0028	0.0368	0.0429	0.1138	0.0042	0.037	0.1107	0.0164	0.0167	0.0039	0.0032	0.0156	0.0194	0.1366	0.0332	0.0913	0.0487	0.0028
11	rs7488	6634149	0.79	0.487570276707753	1.01	0.120454976543865	0.186506538452824	0.0827086536909707	0.0115	0.0058	0.0954	0.0171	0.052	0.0195	0.0193	0.0391	0.0028	0.0368	0.0429	0.1137	0.0042	0.037	0.1106	0.0164	0.0166	0.0039	0.0032	0.0155	0.0194	0.1367	0.0332	0.0911	0.0489	0.0028
11	rs79598020	6642206	0.79	0.487570276707753	1.01	0.120454976543865	0.205373169951913	0.0690480901970368	0.0116	0.0057	0.0968	0.0165	0.0527	0.0193	0.0194	0.0389	0.0028	0.0367	0.0431	0.1137	0.0044	0.0372	0.1104	0.0162	0.0164	0.0038	0.0032	0.0153	0.0183	0.1371	0.0332	0.0909	0.049	0.0028
11	rs7122587	6643976	0.79	0.487570276707753	1.01	0.120454976543865	0.207078237154174	0.0643604274852691	0.0116	0.0057	0.0968	0.0165	0.0528	0.0193	0.0194	0.0389	0.0028	0.0367	0.043	0.1137	0.0044	0.0372	0.1104	0.0162	0.0163	0.0038	0.0032	0.0154	0.0182	0.1372	0.0333	0.0909	0.0491	0.0027
11	rs7924553	6646584	0.79	0.487570276707753	1.01	0.120454976543865	0.209350723874486	0.0693281128621609	0.0116	0.0057	0.0968	0.0165	0.0529	0.0192	0.0195	0.0389	0.0028	0.0366	0.0431	0.1137	0.0045	0.0372	0.1104	0.0162	0.0163	0.0038	0.0032	0.0154	0.0181	0.1373	0.0333	0.0909	0.049	0.0027
11	rs4758443	6648424	0.79	0.487570276707753	1.01	0.120454976543865	0.211235057599219	0.0742321627303153	0.0116	0.0057	0.0968	0.0165	0.0529	0.0192	0.0195	0.0388	0.0028	0.0365	0.0431	0.1136	0.0045	0.0373	0.1104	0.0162	0.0163	0.0038	0.0032	0.0154	0.0181	0.1374	0.0333	0.0907	0.0491	0.0027
11	rs117031105	6650684	0.79	0.487570276707753	1.01	0.120454976543865	0.219277739727088	0.0779451720202022	0.0116	0.0056	0.0969	0.0164	0.0531	0.0192	0.0195	0.0388	0.0028	0.0365	0.0431	0.1136	0.0045	0.0373	0.1105	0.0162	0.0163	0.0039	0.0032	0.0153	0.0181	0.1375	0.0333	0.0905	0.049	0.0028
11	rs11040938	6654613	0.78	0.545501786478432	1.01	0.120454976543865	0.257596606818438	0.0947903717034728	0.0117	0.0055	0.0972	0.0164	0.0536	0.0189	0.0196	0.0388	0.0027	0.0364	0.043	0.1136	0.0048	0.0374	0.1107	0.0162	0.0163	0.004	0.0031	0.0152	0.018	0.1377	0.0334	0.0898	0.0489	0.0028
11	rs72911035	6659059	0.78	0.545501786478432	1.02	0.103026239636585	0.314681468086266	0.105183376293743	0.012	0.0055	0.0974	0.0162	0.0536	0.0183	0.0195	0.0386	0.0027	0.0362	0.0431	0.1133	0.0052	0.0373	0.1109	0.016	0.0161	0.0042	0.0032	0.0153	0.0177	0.1378	0.0332	0.0896	0.0492	0.0029
11	rs58439812	6659202	0.78	0.545501786478432	1.02	0.103026239636585	0.319042257155294	0.115817726184266	0.0121	0.0055	0.0974	0.0162	0.0536	0.0183	0.0195	0.0386	0.0027	0.0362	0.0431	0.1133	0.0052	0.0373	0.1109	0.016	0.0161	0.0042	0.0032	0.0153	0.0177	0.1378	0.0332	0.0896	0.0492	0.0029
11	rs72911040	6660540	0.78	0.545501786478432	1.02	0.103026239636585	0.321714278784667	0.105763820788378	0.0121	0.0055	0.0975	0.0162	0.0536	0.0183	0.0195	0.0386	0.0027	0.0362	0.0431	0.1132	0.0052	0.0373	0.111	0.016	0.0161	0.0042	0.0031	0.0153	0.0177	0.1379	0.0332	0.0896	0.0493	0.0029
11	rs16916484	6663206	0.78	0.545501786478432	1.02	0.103026239636585	0.340744757905703	0.125593537459367	0.0121	0.0055	0.0976	0.0161	0.0537	0.0182	0.0195	0.0385	0.0026	0.0361	0.0432	0.113	0.0053	0.0374	0.1112	0.0159	0.016	0.0041	0.0031	0.0154	0.0176	0.1381	0.0333	0.0896	0.0495	0.0029
11	rs2555172	6666054	0.77	0.607778593196603	1.03	0.0875760293110768	0.334630142660603	0.158271656777745	0.0121	0.0056	0.0971	0.016	0.054	0.0181	0.0194	0.0385	0.0025	0.0361	0.0433	0.1127	0.0053	0.0376	0.1111	0.0157	0.016	0.0041	0.0029	0.0157	0.0175	0.1383	0.0339	0.0895	0.0496	0.0029
11	rs118134547	6666689	0.77	0.607778593196603	1.04	0.0739648219953096	0.328215609655562	0.130861674616815	0.0121	0.0056	0.0968	0.0158	0.054	0.0181	0.0194	0.0387	0.0025	0.036	0.0434	0.1129	0.0053	0.0379	0.1113	0.0156	0.0158	0.0041	0.0029	0.0157	0.0172	0.1382	0.0342	0.0894	0.0496	0.0029
11	rs937852	6667090	0.77	0.607778593196603	1.05	0.0620520515513756	0.331594419950236	0.116678387763124	0.0121	0.0056	0.0966	0.0157	0.054	0.018	0.0195	0.0388	0.0024	0.036	0.0434	0.113	0.0053	0.0381	0.1114	0.0156	0.0157	0.0041	0.0028	0.0158	0.017	0.1381	0.0344	0.0895	0.0497	0.0028
11	rs937850	6669175	0.77	0.607778593196603	1.05	0.0620520515513756	0.357668750671752	0.101890344209039	0.0118	0.0056	0.0958	0.0156	0.0545	0.0178	0.0196	0.039	0.0023	0.0359	0.0437	0.1129	0.0051	0.0373	0.1105	0.0153	0.0156	0.0038	0.0025	0.0168	0.0171	0.1392	0.0345	0.0898	0.0508	0.0027
11	rs4758114	6670921	0.77	0.607778593196603	1.05	0.0620520515513756	0.364211720522009	0.101481579165474	0.0118	0.0056	0.0951	0.0152	0.0545	0.0176	0.0196	0.0392	0.0022	0.036	0.0435	0.1131	0.0051	0.0376	0.1108	0.0147	0.0151	0.0037	0.0023	0.0176	0.0169	0.1403	0.0344	0.0902	0.0509	0.0027
11	rs10742977	6673013	0.77	0.607778593196603	1.04	0.0739648219953096	0.320956860502381	0.122945873456319	0.0118	0.0056	0.0947	0.0151	0.0537	0.0175	0.0195	0.0393	0.0022	0.0358	0.0435	0.1136	0.0049	0.0378	0.111	0.0147	0.0149	0.0035	0.0023	0.0183	0.0167	0.1405	0.0341	0.0908	0.051	0.0027
11	rs57397396	6678094	0.77	0.607778593196603	1.04	0.0739648219953096	0.211596972847025	0.108014202389962	0.0117	0.0056	0.0946	0.0151	0.0531	0.0176	0.0195	0.0393	0.0021	0.0357	0.0432	0.1142	0.0046	0.0383	0.111	0.0149	0.0151	0.0034	0.0023	0.019	0.0164	0.1408	0.0341	0.0914	0.0497	0.0029
11	rs61667388	6678232	0.77	0.607778593196603	1.04	0.0739648219953096	0.209310735049582	0.110535943064983	0.0117	0.0056	0.0946	0.0151	0.0531	0.0176	0.0195	0.0393	0.0021	0.0357	0.0432	0.1142	0.0046	0.0383	0.111	0.015	0.0151	0.0034	0.0023	0.019	0.0164	0.1408	0.0341	0.0914	0.0497	0.0029
11	rs61875882	6681304	0.77	0.607778593196603	1.04	0.0739648219953096	0.178117497230936	0.0668249519271995	0.0117	0.0056	0.0946	0.0152	0.0527	0.0176	0.0198	0.0392	0.0021	0.0355	0.043	0.1141	0.0045	0.0385	0.1103	0.0163	0.0157	0.0033	0.0022	0.0191	0.0155	0.1411	0.0335	0.0919	0.0493	0.0029
11	rs76556323	6684309	0.77	0.607778593196603	1.04	0.0739648219953096	0.172731946709951	0.0464451025274072	0.0117	0.0055	0.0945	0.0154	0.0524	0.0177	0.0201	0.0392	0.002	0.0352	0.0427	0.1143	0.0043	0.0389	0.1096	0.0175	0.0163	0.0033	0.0021	0.0192	0.0149	0.1417	0.033	0.0919	0.0489	0.0029
11	rs4758116	6688764	0.77	0.607778593196603	1.04	0.0739648219953096	0.170448104159607	0.0394960144567185	0.0117	0.0055	0.0945	0.0155	0.0523	0.0177	0.0202	0.0393	0.002	0.0351	0.0426	0.1143	0.0043	0.039	0.1094	0.0178	0.0165	0.0032	0.002	0.0192	0.0147	0.1418	0.0329	0.092	0.0488	0.0029
11	rs11603631	6691762	0.77	0.607778593196603	1.04	0.0739648219953096	0.171944882391508	0.0409347176008474	0.0117	0.0055	0.0944	0.0155	0.0523	0.0178	0.0203	0.0393	0.002	0.0351	0.0425	0.1144	0.0043	0.039	0.1094	0.0178	0.0166	0.0032	0.002	0.0193	0.0146	0.1419	0.0329	0.092	0.0485	0.0029
11	rs79533896	6699646	0.77	0.607778593196603	1.03	0.0875760293110768	0.181970241842006	0.0449803670229448	0.0118	0.0053	0.0937	0.0157	0.0516	0.0179	0.0208	0.0391	0.0022	0.0347	0.0425	0.1143	0.0043	0.0395	0.1093	0.0182	0.0167	0.0031	0.0021	0.0197	0.0142	0.1424	0.0329	0.0925	0.0475	0.0032
11	rs138831248	6702454	0.78	0.545501786478432	1.03	0.0875760293110768	0.188384238257121	0.0470367950796664	0.0118	0.0053	0.0937	0.0157	0.0515	0.018	0.0208	0.039	0.0022	0.0347	0.0425	0.1143	0.0043	0.0395	0.1092	0.0183	0.0168	0.0031	0.0021	0.0198	0.0142	0.1424	0.0328	0.0925	0.0474	0.0032
11	rs72894757	6705045	0.78	0.545501786478432	1.03	0.0875760293110768	0.187894998181167	0.0453883993183297	0.0118	0.0053	0.0937	0.0157	0.0515	0.018	0.0208	0.039	0.0022	0.0347	0.0425	0.1143	0.0043	0.0396	0.1092	0.0184	0.0168	0.0031	0.0021	0.0198	0.0142	0.1425	0.0328	0.0925	0.0474	0.0032
11	rs7126152	6705253	0.78	0.545501786478432	1.02	0.103026239636585	0.187782200220727	0.0453883993183297	0.0118	0.0053	0.0937	0.0157	0.0515	0.018	0.0208	0.039	0.0022	0.0347	0.0425	0.1142	0.0043	0.0396	0.1092	0.0184	0.0168	0.0031	0.0021	0.0198	0.0142	0.1425	0.0328	0.0925	0.0474	0.0032
11	rs74447856	6713974	0.78	0.545501786478432	1.02	0.103026239636585	0.211114496703811	0.0429647877345991	0.0118	0.0048	0.0931	0.0162	0.0496	0.0186	0.0216	0.0384	0.0022	0.0357	0.0425	0.1129	0.0042	0.04	0.1073	0.0205	0.0176	0.003	0.0022	0.0204	0.0141	0.144	0.0326	0.0922	0.0463	0.0035
11	rs12794064	6717557	0.78	0.545501786478432	1.02	0.103026239636585	0.213209705156163	0.0397158453180618	0.0118	0.0048	0.0931	0.0162	0.0495	0.0187	0.0216	0.0384	0.0022	0.0358	0.0426	0.1131	0.0042	0.04	0.1072	0.0206	0.0176	0.0029	0.0021	0.0204	0.0141	0.1437	0.0326	0.0925	0.0463	0.0034
11	rs1466975	6718915	0.78	0.545501786478432	1.02	0.103026239636585	0.215641719194118	0.0404340865136578	0.0118	0.0047	0.093	0.0162	0.0494	0.0187	0.0217	0.0384	0.0022	0.0359	0.0426	0.1131	0.0042	0.0401	0.1072	0.0206	0.0176	0.0029	0.0021	0.0205	0.014	0.1436	0.0326	0.0925	0.0461	0.0034
11	rs2881130	6728220	0.78	0.545501786478432	1.02	0.103026239636585	0.240726243564918	0.0451550381444514	0.0119	0.0047	0.0929	0.0163	0.0492	0.0186	0.0217	0.0386	0.0022	0.0363	0.0427	0.1133	0.0042	0.0402	0.1071	0.0207	0.0175	0.0029	0.0021	0.0205	0.0142	0.1437	0.0324	0.0924	0.0456	0.0034
11	rs17176958	6735019	0.78	0.545501786478432	1.01	0.120454976543865	0.573303062432229	0.0411022088758644	0.0123	0.0047	0.0945	0.0172	0.0471	0.0206	0.0232	0.0364	0.002	0.0375	0.0418	0.1088	0.004	0.043	0.1046	0.0228	0.0189	0.0023	0.0017	0.0221	0.0135	0.1454	0.0316	0.092	0.0436	0.0035
11	rs7937911	6735869	0.78	0.545501786478432	1.01	0.120454976543865	0.614259353019005	0.0435364726885953	0.0123	0.0047	0.0945	0.0173	0.047	0.0206	0.0234	0.0363	0.002	0.0375	0.0418	0.1087	0.0039	0.043	0.1047	0.0228	0.0189	0.0022	0.0017	0.0221	0.0135	0.1455	0.0315	0.092	0.0435	0.0036
11	rs61735336	6736620	0.78	0.545501786478432	1.01	0.120454976543865	0.627943247928922	0.0453300090911884	0.0123	0.0047	0.0946	0.0173	0.0469	0.0207	0.0235	0.0363	0.002	0.0375	0.0417	0.1085	0.0039	0.0431	0.1046	0.0229	0.019	0.0022	0.0017	0.0221	0.0135	0.1455	0.0315	0.092	0.0434	0.0036
11	rs7130858	6736745	0.78	0.545501786478432	1.01	0.120454976543865	0.630190455605096	0.0455637695856857	0.0123	0.0047	0.0946	0.0173	0.0469	0.0207	0.0235	0.0363	0.002	0.0375	0.0417	0.1085	0.0039	0.0431	0.1046	0.0229	0.019	0.0022	0.0017	0.0222	0.0135	0.1456	0.0315	0.092	0.0434	0.0036
11	rs11040983	6738291	0.78	0.545501786478432	1.01	0.120454976543865	0.628083590905988	0.0457980619127891	0.0123	0.0047	0.0946	0.0173	0.0469	0.0207	0.0235	0.0363	0.002	0.0375	0.0417	0.1085	0.0039	0.0431	0.1046	0.0229	0.019	0.0022	0.0017	0.0222	0.0135	0.1456	0.0315	0.092	0.0434	0.0036
11	rs17262467	6738411	0.78	0.545501786478432	1.02	0.103026239636585	0.627732760349924	0.0457980619127891	0.0123	0.0047	0.0946	0.0173	0.0469	0.0207	0.0235	0.0363	0.002	0.0375	0.0417	0.1085	0.0039	0.0431	0.1046	0.0229	0.019	0.0022	0.0017	0.0222	0.0135	0.1456	0.0315	0.092	0.0434	0.0036
11	rs17262495	6738728	0.78	0.545501786478432	1.01	0.120454976543865	0.625349490365	0.0446319254039357	0.0123	0.0047	0.0946	0.0173	0.0469	0.0207	0.0235	0.0363	0.002	0.0375	0.0417	0.1084	0.0039	0.0432	0.1046	0.0228	0.019	0.0022	0.0017	0.0222	0.0135	0.1456	0.0315	0.0919	0.0435	0.0036
11	rs10769716	6738952	0.78	0.545501786478432	1.01	0.120454976543865	0.625139400980225	0.0446899155450861	0.0123	0.0047	0.0946	0.0173	0.0469	0.0207	0.0235	0.0363	0.002	0.0375	0.0417	0.1084	0.0039	0.0432	0.1046	0.0228	0.019	0.0022	0.0017	0.0222	0.0135	0.1456	0.0315	0.0919	0.0435	0.0036
11	rs7112561	6739109	0.78	0.545501786478432	1.01	0.120454976543865	0.637236594472394	0.0467405359611238	0.0123	0.0047	0.0947	0.0173	0.0469	0.0207	0.0235	0.0363	0.002	0.0375	0.0417	0.1084	0.0039	0.0432	0.1046	0.0228	0.019	0.0022	0.0017	0.0222	0.0135	0.1457	0.0315	0.0919	0.0432	0.0036
11	rs12284429	6739407	0.78	0.545501786478432	1	0.139999700676332	0.637307236271079	0.0467997217724181	0.0123	0.0047	0.0947	0.0173	0.0469	0.0207	0.0235	0.0363	0.002	0.0375	0.0417	0.1084	0.0039	0.0432	0.1046	0.0229	0.019	0.0022	0.0017	0.0222	0.0135	0.1457	0.0315	0.0919	0.0432	0.0036
11	rs11040984	6739551	0.78	0.545501786478432	1	0.139999700676332	0.635895078427034	0.0467997217724181	0.0123	0.0047	0.0947	0.0173	0.0469	0.0207	0.0235	0.0363	0.002	0.0375	0.0417	0.1084	0.0039	0.0432	0.1046	0.0229	0.019	0.0022	0.0017	0.0222	0.0135	0.1457	0.0315	0.0919	0.0432	0.0036
11	rs7102825	6739822	0.78	0.545501786478432	0.99	0.161794913519683	0.63272294698834	0.0468589406005095	0.0123	0.0047	0.0947	0.0173	0.0469	0.0207	0.0235	0.0363	0.002	0.0375	0.0417	0.1084	0.0039	0.0432	0.1046	0.0229	0.019	0.0022	0.0017	0.0222	0.0135	0.1457	0.0315	0.0919	0.0432	0.0036
11	rs79708590	6739841	0.78	0.545501786478432	0.98	0.18597139562509	0.632793360160583	0.0468589406005095	0.0123	0.0047	0.0947	0.0173	0.0469	0.0207	0.0235	0.0363	0.002	0.0375	0.0417	0.1084	0.0039	0.0432	0.1046	0.0229	0.019	0.0022	0.0017	0.0222	0.0135	0.1457	0.0315	0.0919	0.0432	0.0036
11	rs58825115	6739850	0.78	0.545501786478432	0.96	0.241969076141015	0.632793360160583	0.0468589406005095	0.0123	0.0047	0.0947	0.0173	0.0469	0.0207	0.0235	0.0363	0.002	0.0375	0.0417	0.1084	0.0039	0.0432	0.1046	0.0229	0.019	0.0022	0.0017	0.0222	0.0135	0.1457	0.0315	0.0919	0.0432	0.0036
11	rs17262599	6739928	0.78	0.545501786478432	0.95	0.274028283204826	0.633779520018472	0.0469774772647228	0.0123	0.0047	0.0947	0.0173	0.0468	0.0207	0.0235	0.0363	0.002	0.0375	0.0417	0.1084	0.0039	0.0432	0.1046	0.0229	0.019	0.0022	0.0017	0.0222	0.0135	0.1458	0.0315	0.0919	0.0432	0.0036
11	rs10839601	6740136	0.78	0.545501786478432	0.95	0.274028283204826	0.635965652405637	0.0472743959780184	0.0123	0.0047	0.0947	0.0173	0.0468	0.0207	0.0235	0.0363	0.002	0.0375	0.0417	0.1084	0.0039	0.0432	0.1046	0.0229	0.019	0.0022	0.0017	0.0222	0.0135	0.1458	0.0315	0.0919	0.0432	0.0036
11	rs10839602	6740206	0.78	0.545501786478432	0.95	0.274028283204826	0.638013850489914	0.0473933940621845	0.0123	0.0047	0.0947	0.0173	0.0468	0.0208	0.0235	0.0362	0.002	0.0375	0.0417	0.1084	0.0039	0.0432	0.1046	0.0229	0.019	0.0022	0.0017	0.0221	0.0134	0.1459	0.0315	0.092	0.0432	0.0036
11	rs10839603	6740285	0.78	0.545501786478432	0.95	0.274028283204826	0.638579398693541	0.0474529424759865	0.0123	0.0047	0.0947	0.0173	0.0468	0.0208	0.0235	0.0362	0.002	0.0375	0.0417	0.1084	0.0039	0.0432	0.1046	0.0229	0.019	0.0022	0.0017	0.0221	0.0134	0.1459	0.0315	0.092	0.0431	0.0036
11	rs10839604	6740462	0.78	0.545501786478432	0.95	0.274028283204826	0.638084531532249	0.0469181924348077	0.0123	0.0047	0.0947	0.0172	0.0468	0.0208	0.0235	0.0362	0.002	0.0375	0.0417	0.1084	0.0039	0.0432	0.1048	0.0229	0.019	0.0022	0.0017	0.0221	0.0134	0.1459	0.0315	0.092	0.0431	0.0036
11	rs7942137	6744049	0.78	0.545501786478432	0.96	0.241969076141015	0.662681524027494	0.0535721753336495	0.0123	0.0047	0.0947	0.0173	0.0466	0.0209	0.0235	0.0358	0.002	0.0376	0.0415	0.1084	0.0039	0.0432	0.1046	0.0229	0.019	0.0022	0.0017	0.0222	0.0133	0.1472	0.0314	0.0918	0.0425	0.0035
11	rs76329790	6755158	0.78	0.545501786478432	0.96	0.241969076141015	0.639428148896701	0.0559815651319115	0.0123	0.0047	0.0946	0.0175	0.0464	0.021	0.0236	0.0358	0.002	0.0375	0.0413	0.1084	0.0038	0.0433	0.1044	0.0231	0.0191	0.0021	0.0017	0.0221	0.0133	0.1475	0.0313	0.0918	0.0428	0.0034
11	rs949901	6756331	0.78	0.545501786478432	0.96	0.241969076141015	0.621712516913728	0.0611352977428614	0.0122	0.0047	0.0946	0.0176	0.0461	0.0211	0.0237	0.0358	0.0021	0.0374	0.0411	0.1086	0.0038	0.0434	0.1039	0.0232	0.0192	0.0021	0.0018	0.0221	0.0132	0.1478	0.0313	0.0917	0.043	0.0034
11	rs78640746	6758010	0.77	0.607778593196603	0.95	0.274028283204826	0.559721589477562	0.0706646464046577	0.0121	0.0046	0.0947	0.0179	0.0466	0.0214	0.024	0.0358	0.002	0.0366	0.0406	0.1083	0.0036	0.0437	0.1031	0.0237	0.0196	0.0021	0.0018	0.0218	0.0128	0.1485	0.031	0.092	0.0438	0.003
11	rs7935848	6758224	0.77	0.607778593196603	0.94	0.308944172156586	0.561319334161715	0.0689082558075355	0.0121	0.0046	0.0947	0.0179	0.0466	0.0214	0.024	0.0358	0.002	0.0365	0.0406	0.1083	0.0036	0.0436	0.1031	0.0237	0.0196	0.0021	0.0018	0.0218	0.0128	0.1485	0.031	0.092	0.0438	0.003
11	rs11040997	6764859	0.77	0.607778593196603	0.93	0.346822133743557	0.594814800466247	0.0730826690391564	0.0122	0.0046	0.0946	0.018	0.0466	0.0214	0.024	0.0357	0.002	0.0366	0.0406	0.1085	0.0036	0.0435	0.1028	0.0238	0.0197	0.0021	0.0018	0.0218	0.0128	0.1485	0.031	0.0919	0.0439	0.003
11	rs11040998	6766232	0.77	0.607778593196603	0.93	0.346822133743557	0.586968319525345	0.0732259513449364	0.0122	0.0046	0.0946	0.018	0.0466	0.0213	0.0239	0.0357	0.002	0.0366	0.0406	0.1087	0.0036	0.0435	0.1027	0.0238	0.0197	0.0021	0.0018	0.0218	0.0128	0.1486	0.031	0.0919	0.0439	0.003
11	rs10839610	6768655	0.77	0.607778593196603	0.93	0.346822133743557	0.595293970437991	0.0727964518298534	0.0122	0.0046	0.0946	0.0178	0.0466	0.0213	0.024	0.0358	0.002	0.0366	0.0406	0.1088	0.0036	0.0436	0.1027	0.0238	0.0196	0.0021	0.0018	0.0218	0.0128	0.1485	0.031	0.092	0.044	0.003
11	rs10769721	6774685	0.77	0.607778593196603	0.93	0.346822133743557	0.619688427114486	0.0720117473988008	0.0122	0.0044	0.0946	0.0178	0.0466	0.0214	0.024	0.0357	0.002	0.0365	0.0406	0.1088	0.0036	0.0436	0.1027	0.0238	0.0195	0.0021	0.0018	0.0218	0.0128	0.1487	0.031	0.092	0.044	0.003
11	rs12226233	6779112	0.77	0.607778593196603	0.93	0.346822133743557	0.630331027875961	0.0704529105358112	0.0122	0.0044	0.0946	0.0178	0.0466	0.0214	0.024	0.0357	0.002	0.0365	0.0406	0.1089	0.0036	0.0436	0.1027	0.0239	0.0195	0.0021	0.0018	0.0218	0.0128	0.1487	0.031	0.0919	0.044	0.003
11	rs11599975	6780252	0.77	0.607778593196603	0.92	0.387761932740255	0.677423485112233	0.0668249519271995	0.0122	0.0044	0.0946	0.0178	0.0467	0.0214	0.024	0.0357	0.0021	0.0365	0.0406	0.109	0.0035	0.0435	0.1026	0.0241	0.0194	0.0021	0.0018	0.0219	0.0127	0.1484	0.031	0.0919	0.0441	0.003
11	rs116897640	6780724	0.77	0.607778593196603	0.92	0.387761932740255	0.638437990244252	0.0617346638076259	0.0122	0.0044	0.0943	0.0178	0.0469	0.0214	0.0239	0.0358	0.0021	0.0365	0.0407	0.1091	0.0035	0.0436	0.1027	0.0239	0.0195	0.002	0.0018	0.0219	0.0126	0.1484	0.031	0.0918	0.0442	0.003
11	rs12795894	6783013	0.77	0.607778593196603	0.92	0.387761932740255	0.642544622775334	0.0590243768754411	0.0121	0.0044	0.0943	0.0178	0.047	0.0215	0.0237	0.0357	0.002	0.0365	0.0408	0.1093	0.0035	0.0436	0.1028	0.0239	0.0194	0.0019	0.0018	0.0219	0.0126	0.1484	0.0308	0.0919	0.0442	0.003
11	rs4758132	6783401	0.77	0.607778593196603	0.92	0.387761932740255	0.643679594876821	0.0587627352439238	0.0121	0.0044	0.0943	0.0178	0.047	0.0215	0.0237	0.0357	0.002	0.0365	0.0408	0.1093	0.0035	0.0436	0.1028	0.0239	0.0194	0.0019	0.0018	0.0219	0.0126	0.1484	0.0308	0.0919	0.0443	0.003
11	rs11828782	6789929	0.77	0.607778593196603	0.91	0.431857736337621	0.692604392311986	0.0610688546371162	0.0121	0.0044	0.0943	0.0179	0.0468	0.0215	0.0236	0.0357	0.002	0.0362	0.0409	0.1093	0.0035	0.0437	0.1029	0.0243	0.0195	0.0019	0.0018	0.0221	0.0127	0.1482	0.0302	0.0922	0.0444	0.003
11	rs10839616	6790028	0.77	0.607778593196603	0.91	0.431857736337621	0.685214061818413	0.0622695120060859	0.0121	0.0044	0.0943	0.0179	0.0468	0.0215	0.0237	0.0357	0.002	0.0362	0.0409	0.1093	0.0035	0.0437	0.1029	0.0243	0.0196	0.0019	0.0018	0.0221	0.0127	0.1479	0.0302	0.0922	0.0444	0.003
11	rs7102536	6790106	0.77	0.607778593196603	0.91	0.431857736337621	0.438257687195613	0.0564303715929338	0.0119	0.0044	0.0941	0.0178	0.0468	0.0215	0.0234	0.0356	0.0015	0.0362	0.0409	0.1096	0.0033	0.0438	0.1029	0.0243	0.0194	0.0036	0.0017	0.0221	0.0127	0.148	0.0297	0.093	0.0442	0.0026
11	rs10839617	6793070	0.77	0.607778593196603	0.91	0.431857736337621	0.464292336913047	0.0622025491949414	0.0122	0.0045	0.0938	0.0179	0.0467	0.0216	0.0234	0.0357	0.0015	0.0361	0.0407	0.1098	0.0033	0.0437	0.1028	0.0243	0.0194	0.0037	0.0017	0.022	0.0127	0.1478	0.0297	0.0931	0.0441	0.0026
11	rs11041019	6801825	0.77	0.607778593196603	0.91	0.431857736337621	0.573841408828984	0.0797922432827434	0.0122	0.0044	0.093	0.0184	0.0475	0.0223	0.0241	0.0355	0.0015	0.0362	0.0408	0.1104	0.0029	0.0439	0.1023	0.024	0.0193	0.0035	0.0016	0.0227	0.0127	0.1469	0.0296	0.0934	0.0432	0.0025
11	rs2659880	6806827	0.77	0.607778593196603	0.91	0.431857736337621	0.573370342839767	0.0885125145235343	0.0122	0.0044	0.0929	0.0186	0.0477	0.0224	0.0242	0.0355	0.0015	0.0363	0.0408	0.1105	0.0029	0.044	0.1022	0.0239	0.0193	0.0034	0.0016	0.0227	0.0127	0.1466	0.0297	0.0934	0.043	0.0025
11	rs11041027	6810524	0.77	0.607778593196603	0.91	0.431857736337621	0.567664671663104	0.0793473405908469	0.0122	0.0044	0.0928	0.0188	0.0479	0.0224	0.0243	0.0354	0.0015	0.0363	0.0409	0.1107	0.0029	0.0439	0.1022	0.0235	0.0193	0.0034	0.0016	0.0228	0.0127	0.1464	0.0298	0.0934	0.043	0.0025
11	rs866347	6816778	0.77	0.607778593196603	0.9	0.479198205640863	0.55097222666538	0.0758974623512291	0.0123	0.0044	0.0927	0.0189	0.048	0.0224	0.0243	0.0354	0.0015	0.0364	0.041	0.1108	0.0029	0.0439	0.102	0.0232	0.0193	0.0034	0.0016	0.0228	0.0128	0.1463	0.03	0.0933	0.0432	0.0025
11	rs7122644	6816875	0.77	0.607778593196603	0.9	0.479198205640863	0.55097222666538	0.0759702103704324	0.0123	0.0044	0.0927	0.0189	0.048	0.0224	0.0243	0.0354	0.0015	0.0364	0.041	0.1108	0.0029	0.0439	0.102	0.0232	0.0193	0.0034	0.0016	0.0228	0.0128	0.1463	0.03	0.0933	0.0432	0.0025
11	rs2659886	6820349	0.77	0.607778593196603	0.89	0.529866637543626	0.561652466377175	0.0720829389162697	0.0123	0.0044	0.0926	0.019	0.0482	0.0223	0.0243	0.0354	0.0015	0.0364	0.041	0.1107	0.0029	0.044	0.1018	0.0232	0.0193	0.0034	0.0015	0.0228	0.0128	0.1462	0.0299	0.0932	0.0433	0.0025
11	rs17180492	6835012	0.77	0.607778593196603	0.9	0.479198205640863	0.562852509249968	0.074160103040642	0.0123	0.0044	0.0925	0.019	0.0482	0.0223	0.0244	0.0354	0.0015	0.0364	0.0411	0.1107	0.0028	0.044	0.1017	0.0232	0.0193	0.0034	0.0016	0.0229	0.0128	0.1462	0.03	0.093	0.0433	0.0024
11	rs79404398	6844927	0.77	0.607778593196603	0.89	0.529866637543626	0.566459833864149	0.0753890267327221	0.0123	0.0044	0.0925	0.0191	0.0483	0.0224	0.0245	0.0353	0.0015	0.0364	0.0411	0.1104	0.0028	0.044	0.1017	0.0232	0.0193	0.0034	0.0016	0.0229	0.0128	0.1462	0.0301	0.093	0.0433	0.0023
11	rs79732330	6848274	0.77	0.607778593196603	0.9	0.479198205640863	0.551698865010865	0.0748819943490468	0.0123	0.0044	0.0925	0.0191	0.0483	0.0223	0.0246	0.0353	0.0015	0.0364	0.0414	0.1104	0.0028	0.0439	0.1017	0.0232	0.0193	0.0033	0.0016	0.0229	0.0129	0.1462	0.03	0.0929	0.0434	0.0023
11	rs2741814	6851612	0.77	0.607778593196603	0.89	0.529866637543626	0.576873997256201	0.0851331088292742	0.0122	0.0044	0.0929	0.0191	0.0482	0.0223	0.0246	0.0351	0.0015	0.0363	0.0413	0.1103	0.0028	0.0439	0.1016	0.0232	0.0193	0.0033	0.0016	0.0231	0.0129	0.1464	0.0299	0.0929	0.0433	0.0023
11	rs11041045	6853011	0.77	0.607778593196603	0.89	0.529866637543626	0.575592662098364	0.0930469842341008	0.0122	0.0044	0.0929	0.0191	0.0482	0.0223	0.0246	0.0351	0.0015	0.0363	0.0413	0.1103	0.0028	0.0439	0.1015	0.0231	0.0193	0.0033	0.0016	0.0231	0.013	0.1464	0.0299	0.0928	0.0433	0.0023
11	rs117381896	6853257	0.77	0.607778593196603	0.9	0.479198205640863	0.575457861970201	0.0922587702781555	0.0122	0.0044	0.0929	0.0191	0.0482	0.0223	0.0246	0.0351	0.0015	0.0363	0.0413	0.1103	0.0028	0.0439	0.1015	0.0231	0.0193	0.0033	0.0016	0.0232	0.013	0.1464	0.0299	0.0928	0.0433	0.0023
11	rs117494319	6854649	0.77	0.607778593196603	0.9	0.479198205640863	0.588193275097671	0.0978316186615012	0.0122	0.0044	0.0929	0.0191	0.0485	0.0223	0.0246	0.0352	0.0015	0.0364	0.0411	0.1104	0.0028	0.0444	0.1015	0.0231	0.0194	0.0033	0.0016	0.0231	0.013	0.1463	0.0299	0.093	0.0426	0.0023
11	rs187283951	6864488	0.77	0.607778593196603	0.9	0.479198205640863	0.580725964238077	0.106012960317206	0.0122	0.0044	0.0929	0.0192	0.0485	0.0223	0.0246	0.0352	0.0015	0.0364	0.0411	0.1103	0.0028	0.0444	0.1014	0.0231	0.0194	0.0033	0.0016	0.0231	0.0131	0.1463	0.0299	0.093	0.0426	0.0022
11	rs114795637	6866146	0.77	0.607778593196603	0.9	0.479198205640863	0.577751465177468	0.103696486231095	0.0122	0.0044	0.0931	0.0191	0.0486	0.0222	0.0246	0.0352	0.0015	0.0364	0.041	0.1102	0.0028	0.0447	0.1013	0.0231	0.0194	0.0033	0.0016	0.0231	0.0131	0.1462	0.0299	0.093	0.0426	0.0022
11	rs79342013	6869547	0.77	0.607778593196603	0.9	0.479198205640863	0.572361523583856	0.0993663407628129	0.0122	0.0044	0.093	0.0192	0.0487	0.0222	0.0246	0.0351	0.0015	0.0363	0.041	0.1101	0.0028	0.0448	0.1011	0.0231	0.0194	0.0033	0.0016	0.0231	0.0133	0.1463	0.0299	0.0929	0.0427	0.0021
11	rs61879094	6870090	0.77	0.607778593196603	0.9	0.479198205640863	0.570883422145775	0.101073454066967	0.0122	0.0044	0.093	0.0192	0.0487	0.0221	0.0246	0.0351	0.0015	0.0363	0.041	0.1101	0.0028	0.0448	0.101	0.0231	0.0194	0.0033	0.0016	0.0232	0.0133	0.1463	0.0299	0.0929	0.0427	0.0021
11	rs2741787	6873194	0.77	0.607778593196603	0.9	0.479198205640863	0.570816278121991	0.103943731717175	0.0122	0.0044	0.093	0.0192	0.0487	0.0221	0.0246	0.0351	0.0015	0.0363	0.041	0.1101	0.0028	0.0448	0.101	0.023	0.0194	0.0033	0.0016	0.0232	0.0134	0.1463	0.0299	0.0929	0.0427	0.0021
11	rs3889139	6885429	0.78	0.545501786478432	0.9	0.479198205640863	0.559255982954905	0.111974809232771	0.0122	0.0044	0.0922	0.0194	0.0487	0.0219	0.0249	0.035	0.0014	0.0363	0.0408	0.1097	0.0027	0.0453	0.1007	0.023	0.0196	0.0035	0.0016	0.0235	0.014	0.1455	0.03	0.0936	0.0429	0.0018
11	rs3930075	6891113	0.78	0.545501786478432	0.9	0.479198205640863	0.552161505844427	0.113420772579383	0.0123	0.0044	0.0917	0.0196	0.0487	0.0217	0.025	0.0349	0.0014	0.0364	0.0407	0.1095	0.0027	0.0457	0.1005	0.0229	0.0197	0.0036	0.0016	0.0237	0.0143	0.145	0.03	0.094	0.043	0.0017
11	rs2741764	6891385	0.78	0.545501786478432	0.89	0.529866637543626	0.559788119531815	0.102135909969483	0.0123	0.0043	0.0916	0.0195	0.0488	0.0215	0.025	0.0348	0.0015	0.0367	0.0409	0.1092	0.0027	0.0458	0.1004	0.0227	0.0197	0.0036	0.0016	0.0237	0.0142	0.1452	0.03	0.0941	0.0431	0.0017
11	rs10839632	6891704	0.78	0.545501786478432	0.89	0.529866637543626	0.54701668377937	0.0997717665171424	0.0123	0.0042	0.0916	0.0196	0.0488	0.0215	0.025	0.0348	0.0015	0.0367	0.041	0.1091	0.0028	0.0459	0.1004	0.0227	0.0197	0.0036	0.0017	0.0237	0.0143	0.1449	0.03	0.0941	0.0431	0.0017
11	rs7926083	6891758	0.78	0.545501786478432	0.89	0.529866637543626	0.547345799486752	0.101726761465826	0.0123	0.0042	0.0916	0.0196	0.0488	0.0215	0.025	0.0348	0.0015	0.0367	0.041	0.1091	0.0028	0.0459	0.1003	0.0227	0.0197	0.0036	0.0017	0.0237	0.0143	0.1449	0.03	0.0941	0.0431	0.0017
11	rs1449138	6895415	0.78	0.545501786478432	0.89	0.529866637543626	0.595020137161415	0.108684480987511	0.0124	0.004	0.0916	0.0197	0.0488	0.0215	0.0251	0.0349	0.0015	0.0367	0.0409	0.1092	0.0027	0.0459	0.1003	0.0228	0.0197	0.0037	0.0016	0.0237	0.014	0.1449	0.03	0.0942	0.0432	0.0017
11	rs10742989	6895453	0.78	0.545501786478432	0.9	0.479198205640863	0.595704829657429	0.111466161670666	0.0124	0.004	0.0916	0.0197	0.0488	0.0215	0.0251	0.0349	0.0015	0.0367	0.0409	0.1092	0.0027	0.0459	0.1003	0.0228	0.0197	0.0037	0.0016	0.0237	0.014	0.1449	0.03	0.0942	0.0432	0.0017
11	rs2741757	6897251	0.78	0.545501786478432	0.9	0.479198205640863	0.600989154196179	0.115216702404417	0.0124	0.004	0.0916	0.0197	0.0488	0.0215	0.0251	0.0349	0.0015	0.0367	0.0409	0.109	0.0027	0.0459	0.1003	0.0228	0.0197	0.0035	0.0016	0.0238	0.0141	0.1449	0.03	0.0943	0.0432	0.0017
11	rs2595453	6898495	0.78	0.545501786478432	0.9	0.479198205640863	0.610929295095298	0.118580322134213	0.0124	0.004	0.0917	0.0197	0.0488	0.0215	0.0251	0.0349	0.0015	0.0367	0.0409	0.1089	0.0027	0.0459	0.1003	0.0228	0.0198	0.0034	0.0016	0.0238	0.0141	0.145	0.03	0.0943	0.0432	0.0017
11	rs7938371	6898540	0.78	0.545501786478432	0.9	0.479198205640863	0.61113717982678	0.118840576675322	0.0124	0.004	0.0917	0.0197	0.0488	0.0215	0.0251	0.0349	0.0015	0.0367	0.0409	0.1089	0.0027	0.0459	0.1003	0.0228	0.0198	0.0034	0.0016	0.0238	0.0141	0.145	0.03	0.0943	0.0432	0.0017
11	rs10839635	6898663	0.78	0.545501786478432	0.9	0.479198205640863	0.610860007415211	0.119622631300786	0.0124	0.004	0.0917	0.0197	0.0488	0.0215	0.0251	0.0349	0.0015	0.0367	0.0409	0.1089	0.0027	0.0459	0.1003	0.0228	0.0198	0.0034	0.0016	0.0238	0.0141	0.145	0.03	0.0943	0.0432	0.0017
11	rs7102808	6898758	0.78	0.545501786478432	0.9	0.479198205640863	0.611067881301207	0.121717540686718	0.0124	0.004	0.0917	0.0197	0.0488	0.0215	0.0251	0.0349	0.0015	0.0367	0.0409	0.1089	0.0027	0.0459	0.1003	0.0228	0.0198	0.0034	0.0016	0.0238	0.0141	0.145	0.03	0.0943	0.0432	0.0017
11	rs2595448	6905024	0.78	0.545501786478432	0.9	0.479198205640863	0.629066393163425	0.114531273468107	0.0124	0.0041	0.0915	0.0198	0.049	0.0215	0.0252	0.0349	0.0016	0.0366	0.0408	0.1086	0.0027	0.046	0.1003	0.0228	0.0198	0.0034	0.0016	0.0239	0.0139	0.1449	0.0301	0.0941	0.0433	0.0017
11	rs17275066	6905805	0.78	0.545501786478432	0.9	0.479198205640863	0.626891132736799	0.110789343161344	0.0124	0.0041	0.0915	0.0198	0.0491	0.0216	0.0252	0.0349	0.0016	0.0366	0.0409	0.1086	0.0027	0.0461	0.1002	0.0228	0.0198	0.0036	0.0017	0.0239	0.0139	0.1449	0.0301	0.0941	0.0433	0.0017
11	rs2741804	6913127	0.78	0.545501786478432	0.9	0.479198205640863	0.659879872752352	0.103038281858851	0.0124	0.0041	0.0914	0.02	0.0492	0.0217	0.0253	0.0349	0.0017	0.0366	0.0409	0.1082	0.0027	0.0462	0.1003	0.0229	0.0196	0.0036	0.0017	0.024	0.0139	0.1445	0.03	0.0939	0.0433	0.0017
11	rs1965207	6913243	0.78	0.545501786478432	0.9	0.479198205640863	0.66685799245639	0.111466161670666	0.0124	0.0041	0.0914	0.02	0.0492	0.0217	0.0253	0.0349	0.0017	0.0366	0.0409	0.1083	0.0027	0.0462	0.1003	0.0229	0.0196	0.0036	0.0017	0.024	0.0139	0.1445	0.03	0.0939	0.0432	0.0017
11	rs1965209	6913290	0.78	0.545501786478432	0.91	0.431857736337621	0.668661844181349	0.115903683580575	0.0124	0.0041	0.0914	0.02	0.0492	0.0217	0.0253	0.0349	0.0017	0.0366	0.0409	0.1083	0.0027	0.0462	0.1003	0.0229	0.0196	0.0036	0.0017	0.024	0.0139	0.1445	0.03	0.0939	0.0432	0.0017
11	rs2741756	6916477	0.78	0.545501786478432	0.91	0.431857736337621	0.731587181481971	0.140064134304325	0.0124	0.0042	0.0913	0.0199	0.0492	0.0217	0.0255	0.0345	0.0017	0.0365	0.041	0.108	0.0028	0.0464	0.1002	0.0231	0.0194	0.0033	0.0018	0.024	0.0139	0.1445	0.03	0.0938	0.0432	0.0018
11	rs2741839	6917779	0.78	0.545501786478432	0.91	0.431857736337621	0.726784372804858	0.137398387147485	0.0124	0.0042	0.0911	0.0199	0.0493	0.0218	0.0255	0.0344	0.0017	0.0365	0.0411	0.1079	0.0028	0.0465	0.1002	0.0232	0.0194	0.0032	0.0018	0.024	0.014	0.1445	0.03	0.0937	0.0432	0.0018
11	rs2595415	6918555	0.78	0.545501786478432	0.91	0.431857736337621	0.435482636731512	0.0645643175453428	0.0124	0.005	0.0876	0.0208	0.0489	0.0212	0.0252	0.0339	0.002	0.0359	0.0404	0.1097	0.004	0.0481	0.0969	0.0243	0.019	0.0033	0.0024	0.0229	0.016	0.1452	0.0302	0.0924	0.044	0.0025
11	rs10839644	6918641	0.78	0.545501786478432	0.91	0.431857736337621	0.390709988569102	0.0670320793301974	0.0124	0.0051	0.088	0.021	0.0491	0.0211	0.0251	0.0337	0.0021	0.0365	0.0403	0.1088	0.004	0.0482	0.0961	0.0248	0.0192	0.0033	0.0023	0.0229	0.0162	0.1448	0.0305	0.0923	0.044	0.0025
11	rs7949557	6920194	0.78	0.545501786478432	0.92	0.387761932740255	0.327297250049592	0.122418878471943	0.0112	0.0054	0.0876	0.0209	0.0501	0.0206	0.0251	0.0339	0.0026	0.0363	0.0394	0.1098	0.0043	0.0486	0.0956	0.0253	0.0182	0.0032	0.0023	0.0221	0.0172	0.1448	0.0309	0.093	0.0431	0.0027
11	rs118090370	6922247	0.78	0.545501786478432	0.86	0.702596200902853	0.317585156754953	0.106179179038165	0.0112	0.0054	0.0877	0.0209	0.0501	0.0206	0.0252	0.0338	0.0026	0.0362	0.0394	0.1099	0.0044	0.0487	0.0956	0.0253	0.0182	0.0032	0.0023	0.0221	0.0172	0.1445	0.0309	0.0933	0.043	0.0026
11	rs11041083	6923309	0.78	0.545501786478432	0.86	0.702596200902853	0.311990645597676	0.108432939731538	0.0112	0.0054	0.0877	0.0209	0.0502	0.0206	0.0252	0.0338	0.0026	0.0362	0.0394	0.1099	0.0044	0.0487	0.0956	0.0254	0.0182	0.0032	0.0023	0.0219	0.0171	0.1445	0.0309	0.0933	0.043	0.0026
11	rs78027951	6932335	0.78	0.545501786478432	0.85	0.767309033253442	0.315231090050297	0.104191205313512	0.0112	0.0054	0.0878	0.0209	0.0502	0.0206	0.0252	0.0338	0.0026	0.0362	0.0393	0.11	0.0044	0.0487	0.0956	0.0254	0.0181	0.0032	0.0023	0.0219	0.0171	0.1445	0.0309	0.0933	0.043	0.0026
11	rs10732224	6937524	0.78	0.545501786478432	0.85	0.767309033253442	0.333084754631719	0.0812077591975506	0.0112	0.0054	0.0881	0.0209	0.0503	0.0206	0.0253	0.0339	0.0026	0.0362	0.0392	0.1102	0.0044	0.0486	0.0957	0.0253	0.018	0.0032	0.0023	0.0219	0.0172	0.1445	0.0309	0.0931	0.043	0.0026
11	rs118110947	6939299	0.78	0.545501786478432	0.86	0.702596200902853	0.322978721700843	0.0753890267327221	0.0111	0.0055	0.0885	0.0209	0.0502	0.0206	0.0253	0.0339	0.0026	0.0362	0.0392	0.1103	0.0044	0.0486	0.0955	0.0253	0.0179	0.0032	0.0023	0.0219	0.0172	0.1445	0.0309	0.093	0.043	0.0027
11	rs11041102	6939319	0.78	0.545501786478432	0.86	0.702596200902853	0.324753305598212	0.0733693493488562	0.0111	0.0055	0.0885	0.0209	0.0502	0.0206	0.0253	0.0339	0.0026	0.0362	0.0392	0.11	0.0044	0.0486	0.0955	0.0253	0.0179	0.0032	0.0023	0.0219	0.0172	0.1446	0.0309	0.093	0.043	0.0027
11	rs10839658	6942476	0.78	0.545501786478432	0.85	0.767309033253442	0.285944021437508	0.0743763684707325	0.0108	0.0055	0.0889	0.0209	0.0502	0.0207	0.0253	0.0339	0.0026	0.0363	0.0392	0.1104	0.0044	0.0486	0.0954	0.0253	0.018	0.0032	0.0023	0.0215	0.0172	0.1446	0.0308	0.0931	0.0429	0.0027
11	rs75500269	6942619	0.78	0.545501786478432	0.85	0.767309033253442	0.286608983068774	0.0776512785487973	0.0108	0.0054	0.0889	0.0209	0.0502	0.0207	0.0253	0.0339	0.0026	0.0363	0.0392	0.1104	0.0044	0.0486	0.0953	0.0253	0.018	0.0032	0.0023	0.0216	0.0172	0.1446	0.0308	0.0931	0.0429	0.0027
11	rs12806437	6942695	0.78	0.545501786478432	0.85	0.767309033253442	0.287179608012635	0.0764072979413735	0.0108	0.0054	0.0889	0.0209	0.0502	0.0207	0.0253	0.034	0.0026	0.0363	0.0392	0.1104	0.0044	0.0486	0.0953	0.0253	0.018	0.0032	0.0023	0.0216	0.0173	0.1446	0.0309	0.0931	0.0429	0.0027
11	rs10839659	6942726	0.78	0.545501786478432	0.85	0.767309033253442	0.287607975132586	0.0759702103704324	0.0108	0.0054	0.0889	0.0209	0.0502	0.0207	0.0253	0.034	0.0026	0.0363	0.0392	0.1104	0.0044	0.0486	0.0953	0.0253	0.018	0.0032	0.0023	0.0216	0.0173	0.1446	0.0309	0.0931	0.0429	0.0027
11	rs1491823	6948139	0.78	0.545501786478432	0.85	0.767309033253442	0.280513140849896	0.0749543415105019	0.0108	0.0054	0.0896	0.0209	0.0503	0.0207	0.0253	0.0343	0.0026	0.0362	0.0391	0.1104	0.0044	0.0481	0.0943	0.0252	0.0181	0.0032	0.0024	0.0217	0.0178	0.1447	0.031	0.0928	0.0429	0.0027
11	rs76704889	6950490	0.78	0.545501786478432	0.85	0.767309033253442	0.25916948701468	0.0830101650177702	0.0108	0.0053	0.0895	0.0208	0.0502	0.0209	0.0252	0.0346	0.0026	0.0362	0.039	0.1097	0.0044	0.0481	0.0944	0.025	0.0182	0.0032	0.0025	0.0217	0.0178	0.1449	0.0311	0.0928	0.0429	0.0027
11	rs2053835	6953456	0.78	0.545501786478432	0.84	0.835693000351761	0.25500160710782	0.0789773617711192	0.0108	0.0053	0.0895	0.0208	0.0502	0.0209	0.0252	0.0346	0.0026	0.0362	0.0389	0.1097	0.0044	0.0481	0.0945	0.0249	0.0182	0.0032	0.0026	0.0217	0.0178	0.1449	0.0311	0.0928	0.0429	0.0027
11	rs4426121	6954539	0.78	0.545501786478432	0.84	0.835693000351761	0.254288267918473	0.0783131756730499	0.0108	0.0053	0.0896	0.0208	0.0502	0.0209	0.0252	0.0346	0.0026	0.0361	0.0389	0.1097	0.0044	0.0481	0.0945	0.0249	0.0182	0.0032	0.0026	0.0217	0.0178	0.145	0.0311	0.0927	0.0429	0.0027
11	rs2595500	6963165	0.78	0.545501786478432	0.84	0.835693000351761	0.251933128446586	0.0818067822017122	0.0108	0.0054	0.0897	0.0208	0.0501	0.0209	0.0252	0.0346	0.0027	0.0361	0.0388	0.1097	0.0044	0.0481	0.0945	0.0249	0.0183	0.0032	0.0026	0.0217	0.0177	0.1451	0.031	0.0927	0.0429	0.0027
11	rs1491827	6964018	0.78	0.545501786478432	0.84	0.835693000351761	0.248488872641804	0.0758247429028631	0.0108	0.0054	0.0898	0.0208	0.0502	0.0208	0.0252	0.0346	0.0027	0.0362	0.0387	0.1098	0.0043	0.0482	0.0944	0.0248	0.0183	0.0032	0.0026	0.0217	0.0176	0.1451	0.0309	0.0926	0.043	0.0028
11	rs79180154	6964926	0.78	0.545501786478432	0.84	0.835693000351761	0.240380543327388	0.0743042512102028	0.0107	0.0054	0.0898	0.0207	0.0502	0.0208	0.0252	0.0346	0.0027	0.0361	0.0387	0.1097	0.0043	0.0483	0.0943	0.0248	0.0183	0.0032	0.0026	0.0217	0.0176	0.1451	0.0309	0.0927	0.0431	0.0028
11	rs957748	6966708	0.78	0.545501786478432	0.84	0.835693000351761	0.212039787419112	0.0607370992376817	0.0107	0.0057	0.0899	0.0207	0.0505	0.0207	0.0252	0.0345	0.0028	0.036	0.0385	0.1096	0.0042	0.0487	0.0937	0.0247	0.0182	0.0033	0.0027	0.0215	0.0176	0.1448	0.0309	0.0931	0.0436	0.0029
11	rs2239730	6977175	0.79	0.487570276707753	0.85	0.767309033253442	0.209470716196964	0.0596148816825513	0.0106	0.0057	0.09	0.0208	0.0505	0.0206	0.0252	0.0344	0.0028	0.0359	0.0385	0.1093	0.0042	0.0486	0.0935	0.0248	0.0184	0.0033	0.0025	0.0216	0.0175	0.1453	0.0309	0.0931	0.0436	0.0029
11	rs2857903	6979378	0.79	0.487570276707753	0.85	0.767309033253442	0.211395865754136	0.0577860044362551	0.0106	0.0057	0.09	0.0207	0.0508	0.0206	0.0252	0.0344	0.0028	0.0359	0.0383	0.1093	0.0042	0.0487	0.0935	0.0248	0.0184	0.0033	0.0026	0.0216	0.0175	0.1453	0.0309	0.093	0.0436	0.0029
11	rs7117376	6986426	0.78	0.545501786478432	0.85	0.767309033253442	0.207475906459273	0.0566875231518936	0.0106	0.0057	0.0905	0.0207	0.0509	0.0205	0.0252	0.0344	0.0028	0.036	0.0383	0.109	0.0042	0.0485	0.0932	0.0247	0.0185	0.0033	0.0026	0.0217	0.0175	0.1454	0.0308	0.0929	0.0439	0.0029
11	rs1907609	6991389	0.78	0.545501786478432	0.85	0.767309033253442	0.228495775873397	0.0580457816552925	0.0105	0.0057	0.0905	0.0207	0.0509	0.0205	0.0254	0.0343	0.0028	0.036	0.0382	0.1092	0.0039	0.0485	0.0933	0.0247	0.0185	0.0033	0.0026	0.0216	0.0175	0.1454	0.0308	0.0928	0.0439	0.0029
11	rs140107938	6992423	0.78	0.545501786478432	0.85	0.767309033253442	0.227698560679585	0.0587627352439238	0.0105	0.0057	0.0905	0.0207	0.0509	0.0205	0.0254	0.0343	0.0028	0.036	0.0382	0.1092	0.0039	0.0485	0.0933	0.0248	0.0185	0.0033	0.0026	0.0216	0.0175	0.1454	0.0308	0.0928	0.0439	0.0029
11	rs7933973	6997585	0.79	0.487570276707753	0.84	0.835693000351761	0.213048121907357	0.0598122729134044	0.0103	0.0057	0.0908	0.0208	0.0509	0.0205	0.0252	0.0342	0.0028	0.036	0.0383	0.1087	0.004	0.0484	0.0931	0.0251	0.0185	0.0032	0.0026	0.0216	0.0176	0.1455	0.031	0.0927	0.0441	0.0029
11	rs1552721	7000368	0.8	0.433874260405774	0.84	0.835693000351761	0.0819441025529894	0.0590243768754411	0.0097	0.0056	0.0907	0.0208	0.0512	0.0205	0.0243	0.0337	0.0029	0.0364	0.0382	0.1081	0.0043	0.0479	0.0936	0.0249	0.0191	0.0034	0.0026	0.0218	0.0181	0.1453	0.0311	0.0932	0.0437	0.0032
11	rs1041872	7001006	0.8	0.433874260405774	0.85	0.767309033253442	0.0483738008990995	0.0638857404064713	0.0094	0.0056	0.0902	0.0204	0.0515	0.0205	0.024	0.0334	0.0029	0.0366	0.0383	0.1086	0.0044	0.0477	0.0939	0.0248	0.0195	0.0035	0.0026	0.0217	0.0181	0.1456	0.0314	0.093	0.0435	0.0033
11	rs11041124	7008962	0.8	0.433874260405774	0.85	0.767309033253442	0.0295557926987349	0.0730826690391564	0.0091	0.0056	0.0896	0.0201	0.0518	0.0204	0.0236	0.0331	0.003	0.0372	0.0384	0.1091	0.0044	0.0472	0.094	0.0247	0.0199	0.0036	0.0026	0.0216	0.0181	0.1462	0.0318	0.0928	0.0432	0.0035
11	rs2515948	7012914	0.8	0.433874260405774	0.85	0.767309033253442	0.0194305569022995	0.0548980311015246	0.0089	0.0057	0.0891	0.02	0.0521	0.0203	0.0232	0.0328	0.0029	0.0375	0.0385	0.1093	0.0044	0.0475	0.094	0.0245	0.0201	0.0036	0.0025	0.0215	0.0181	0.1464	0.0319	0.0932	0.0431	0.0035
11	rs17277839	7013708	0.8	0.433874260405774	0.85	0.767309033253442	0.0164072493876744	0.0649047369682324	0.0088	0.0056	0.0891	0.0199	0.052	0.0203	0.0229	0.0328	0.0029	0.0377	0.0387	0.1096	0.0043	0.0475	0.094	0.0244	0.0201	0.0035	0.0025	0.0215	0.018	0.1466	0.0319	0.093	0.0433	0.0035
11	rs12272273	7017962	0.81	0.384295662080596	0.85	0.767309033253442	0.00941965612077546	0.0709473706679503	0.0067	0.0055	0.0906	0.0198	0.0527	0.0213	0.021	0.0307	0.0022	0.0407	0.0387	0.1113	0.0029	0.049	0.0926	0.023	0.0213	0.003	0.0016	0.0211	0.0173	0.1473	0.033	0.094	0.0447	0.003
11	Affx-5812342	7020123	0.81	0.384295662080596	0.85	0.767309033253442	0.00920443594025286	0.0607370992376817	0.0067	0.0055	0.0907	0.0198	0.0527	0.0213	0.021	0.0307	0.0022	0.0407	0.0387	0.1114	0.0029	0.049	0.0926	0.0227	0.0214	0.003	0.0016	0.0211	0.0173	0.1473	0.033	0.094	0.0447	0.003
11	rs12575236	7022038	0.81	0.384295662080596	0.85	0.767309033253442	0.0100001959738714	0.0591553835914021	0.0067	0.0055	0.0907	0.0198	0.0527	0.0213	0.021	0.0307	0.0022	0.0407	0.0388	0.1114	0.0029	0.049	0.0926	0.0227	0.0214	0.003	0.0016	0.0211	0.0173	0.1473	0.033	0.094	0.0447	0.003
11	rs2857919	7022160	0.81	0.384295662080596	0.85	0.767309033253442	0.00954362910762706	0.0594177684161	0.0067	0.0055	0.0907	0.0198	0.0527	0.0213	0.021	0.0307	0.0022	0.0407	0.0388	0.1115	0.0029	0.0489	0.0926	0.0227	0.0214	0.003	0.0016	0.0211	0.0173	0.1473	0.033	0.0941	0.0447	0.003
11	rs2239734	7022360	0.81	0.384295662080596	0.86	0.702596200902853	0.00907423109176034	0.060009941834155	0.0067	0.0055	0.0907	0.0198	0.0527	0.0213	0.021	0.0307	0.0022	0.0407	0.0388	0.1115	0.0029	0.0488	0.0926	0.0227	0.0215	0.003	0.0016	0.0211	0.0173	0.1472	0.033	0.0942	0.0447	0.003
11	rs1156526	7022717	0.81	0.384295662080596	0.86	0.702596200902853	0.0082773624167794	0.0616679452004823	0.0067	0.0055	0.0908	0.0198	0.0526	0.0213	0.021	0.0307	0.0021	0.0406	0.0388	0.1116	0.0028	0.0487	0.0927	0.0227	0.0215	0.003	0.0016	0.021	0.0172	0.1473	0.033	0.0944	0.0446	0.0029
11	rs35199822	7030913	0.81	0.384295662080596	0.86	0.702596200902853	0.00869200789797859	0.0622025491949414	0.0068	0.0055	0.0909	0.0198	0.0526	0.0213	0.0209	0.0307	0.0021	0.0406	0.0388	0.1115	0.0028	0.0486	0.0927	0.0228	0.0215	0.0031	0.0016	0.021	0.0172	0.1473	0.033	0.0944	0.0446	0.0029
11	rs72849505	7034570	0.81	0.384295662080596	0.87	0.641494868499257	0.00865493384964561	0.0622025491949414	0.0068	0.0055	0.0909	0.0198	0.0526	0.0213	0.0209	0.0307	0.0021	0.0406	0.0388	0.1115	0.0028	0.0486	0.0927	0.0228	0.0215	0.0031	0.0016	0.021	0.0172	0.1473	0.033	0.0944	0.0446	0.0029
11	rs2131056	7040371	0.81	0.384295662080596	0.88	0.583941145430028	0.00905506119035767	0.063142798584871	0.0068	0.0055	0.0909	0.0199	0.0526	0.0213	0.0209	0.0307	0.0021	0.0406	0.0388	0.1115	0.0028	0.0486	0.0927	0.023	0.0216	0.0031	0.0015	0.021	0.0172	0.1473	0.033	0.0944	0.0445	0.0029
11	rs75475171	7052578	0.8	0.433874260405774	0.88	0.583941145430028	0.00972431851882824	0.0592209333887592	0.0069	0.0055	0.091	0.0199	0.0529	0.0212	0.0208	0.0306	0.0021	0.0408	0.0388	0.1112	0.0028	0.0486	0.0927	0.023	0.0217	0.0033	0.0015	0.0208	0.0172	0.1473	0.0329	0.0944	0.0444	0.0029
11	rs10743000	7055078	0.8	0.433874260405774	0.87	0.641494868499257	0.0101769079601875	0.058632100491538	0.0069	0.0055	0.091	0.0199	0.053	0.0211	0.0208	0.0306	0.0021	0.0409	0.0388	0.1112	0.0028	0.0485	0.0927	0.023	0.0218	0.0033	0.0015	0.0208	0.0172	0.1473	0.0328	0.0944	0.0444	0.0029
11	rs61063081	7059981	0.8	0.433874260405774	0.86	0.702596200902853	0.0105696635183891	0.0577211380326175	0.0069	0.0055	0.0911	0.0199	0.053	0.0211	0.0208	0.0306	0.0021	0.041	0.0388	0.1112	0.0028	0.0486	0.0927	0.023	0.0217	0.0033	0.0015	0.0208	0.0171	0.1473	0.0329	0.0944	0.0444	0.0029
11	rs16921697	7060092	0.8	0.433874260405774	0.86	0.702596200902853	0.0105696635183891	0.0577211380326175	0.0069	0.0055	0.0911	0.0199	0.053	0.0211	0.0208	0.0306	0.0021	0.041	0.0388	0.1112	0.0028	0.0486	0.0927	0.023	0.0217	0.0033	0.0015	0.0208	0.0171	0.1473	0.0329	0.0944	0.0444	0.0029
11	rs117823353	7060948	0.8	0.433874260405774	0.86	0.702596200902853	0.0105642809702708	0.0577211380326175	0.0069	0.0055	0.0911	0.0199	0.053	0.0211	0.0208	0.0306	0.0021	0.041	0.0388	0.1112	0.0028	0.0486	0.0927	0.023	0.0217	0.0033	0.0015	0.0208	0.0171	0.1473	0.0329	0.0944	0.0444	0.0029
11	rs17194742	7061062	0.8	0.433874260405774	0.85	0.767309033253442	0.0105589004895559	0.0577211380326175	0.0069	0.0055	0.0911	0.0199	0.053	0.0211	0.0208	0.0306	0.0021	0.041	0.0388	0.1112	0.0028	0.0486	0.0927	0.023	0.0217	0.0033	0.0015	0.0208	0.0171	0.1473	0.0329	0.0944	0.0444	0.0029
11	rs6578821	7065289	0.81	0.384295662080596	0.85	0.767309033253442	0.011315487044204	0.0568162870431793	0.0069	0.0055	0.0914	0.0199	0.053	0.0211	0.0209	0.0306	0.0021	0.0408	0.0388	0.1112	0.0028	0.0486	0.0926	0.023	0.0217	0.0033	0.0015	0.0208	0.0168	0.1473	0.033	0.0944	0.0444	0.0029
11	rs7109723	7067701	0.81	0.384295662080596	0.85	0.767309033253442	0.0116825703399624	0.0573325947688789	0.0069	0.0055	0.0914	0.0199	0.0531	0.021	0.021	0.0306	0.0021	0.0408	0.0387	0.1112	0.0028	0.0486	0.0926	0.023	0.0217	0.0034	0.0015	0.0208	0.0168	0.1474	0.033	0.0943	0.0443	0.0029
11	rs79185627	7070216	0.81	0.384295662080596	0.85	0.767309033253442	0.0117815609865875	0.0576563028099077	0.0069	0.0055	0.0914	0.0199	0.0531	0.021	0.021	0.0306	0.0021	0.0408	0.0387	0.1112	0.0028	0.0486	0.0926	0.023	0.0217	0.0034	0.0015	0.0208	0.0168	0.1473	0.033	0.0943	0.0443	0.0029
11	rs16921939	7078804	0.81	0.384295662080596	0.85	0.767309033253442	0.0126516332912924	0.05720333017767	0.007	0.0054	0.0915	0.0199	0.0529	0.0209	0.021	0.0304	0.0021	0.0407	0.0386	0.1113	0.0028	0.0484	0.0926	0.0231	0.0217	0.0034	0.0015	0.0207	0.0168	0.1478	0.033	0.0943	0.0442	0.0029
11	rs10839708	7079038	0.81	0.384295662080596	0.85	0.767309033253442	0.0126577956682978	0.05720333017767	0.007	0.0054	0.0915	0.0199	0.0529	0.0209	0.021	0.0304	0.0021	0.0407	0.0386	0.1113	0.0028	0.0484	0.0926	0.0231	0.0217	0.0034	0.0015	0.0207	0.0168	0.1478	0.033	0.0943	0.0442	0.0029
11	rs79694361	7079339	0.81	0.384295662080596	0.85	0.767309033253442	0.0126886411756992	0.0571387447713497	0.007	0.0054	0.0915	0.0199	0.0529	0.0209	0.021	0.0304	0.0021	0.0407	0.0386	0.1113	0.0028	0.0484	0.0926	0.0231	0.0217	0.0034	0.0015	0.0207	0.0168	0.1478	0.033	0.0943	0.0442	0.0029
11	rs12365546	7079444	0.81	0.384295662080596	0.85	0.767309033253442	0.0126762962463594	0.0570096677885933	0.007	0.0054	0.0915	0.0199	0.0529	0.0209	0.021	0.0304	0.0021	0.0407	0.0386	0.1113	0.0028	0.0484	0.0926	0.0231	0.0217	0.0034	0.0015	0.0207	0.0168	0.1478	0.033	0.0943	0.0442	0.0029
11	rs117124176	7083610	0.81	0.384295662080596	0.85	0.767309033253442	0.0123948306455664	0.0556619326325885	0.007	0.0054	0.0915	0.0199	0.0529	0.0209	0.021	0.0304	0.0021	0.0407	0.0386	0.1114	0.0028	0.0484	0.0926	0.0231	0.0217	0.0034	0.0015	0.0207	0.0168	0.1478	0.033	0.0944	0.0442	0.0029
11	rs17280682	7091569	0.81	0.384295662080596	0.85	0.767309033253442	0.0124799945903718	0.0555343001299485	0.007	0.0054	0.0914	0.0199	0.0529	0.0209	0.021	0.0303	0.0021	0.0407	0.0384	0.1116	0.0028	0.0485	0.0925	0.0231	0.0216	0.0034	0.0015	0.0207	0.0167	0.1479	0.033	0.0945	0.0441	0.0029
11	rs10769763	7091772	0.81	0.384295662080596	0.85	0.767309033253442	0.0126270061823251	0.05559810062116	0.007	0.0054	0.0914	0.0199	0.0529	0.021	0.021	0.0303	0.0021	0.0407	0.0384	0.1116	0.0028	0.0486	0.0925	0.0231	0.0216	0.0034	0.0015	0.0207	0.0167	0.148	0.033	0.0945	0.0441	0.0029
11	rs11041158	7093741	0.81	0.384295662080596	0.85	0.767309033253442	0.0127443044529105	0.0585015898902488	0.007	0.0054	0.0913	0.02	0.053	0.021	0.0209	0.0303	0.0021	0.0408	0.0384	0.1118	0.0028	0.0487	0.0924	0.023	0.0216	0.0034	0.0015	0.0206	0.0167	0.148	0.0331	0.0943	0.044	0.0029
11	rs4758158	7110363	0.81	0.384295662080596	0.85	0.767309033253442	0.0162954810784687	0.0578509020105785	0.0069	0.0054	0.0912	0.0201	0.0531	0.021	0.0209	0.0302	0.0021	0.0409	0.0384	0.112	0.0027	0.049	0.0926	0.0229	0.0216	0.0035	0.0015	0.0204	0.0167	0.1482	0.0331	0.0941	0.0438	0.0028
11	rs11041170	7110548	0.81	0.384295662080596	0.85	0.767309033253442	0.016147329012761	0.0578509020105785	0.0069	0.0054	0.0912	0.0201	0.0531	0.021	0.0209	0.0302	0.0021	0.0409	0.0384	0.112	0.0027	0.049	0.0926	0.0229	0.0216	0.0035	0.0015	0.0204	0.0167	0.1482	0.0331	0.0941	0.0438	0.0028
11	rs4758162	7119010	0.81	0.384295662080596	0.85	0.767309033253442	0.0115438825408385	0.0656563058331336	0.007	0.0054	0.0912	0.0201	0.053	0.0211	0.0209	0.03	0.002	0.0409	0.0384	0.1121	0.0027	0.049	0.0924	0.0228	0.0217	0.0035	0.0015	0.0203	0.0168	0.1483	0.0332	0.094	0.0438	0.0028
11	rs75421922	7147614	0.81	0.384295662080596	0.85	0.767309033253442	0.00776664555406625	0.0589589199772186	0.0073	0.0053	0.0905	0.0198	0.0535	0.0213	0.0211	0.0292	0.0019	0.0414	0.0383	0.1128	0.0027	0.0483	0.0915	0.0229	0.0217	0.0037	0.0016	0.0204	0.0168	0.1489	0.0335	0.0943	0.0438	0.0026
11	rs17196127	7152430	0.81	0.384295662080596	0.85	0.767309033253442	0.00785219096785908	0.0588280991512616	0.0073	0.0053	0.0905	0.0198	0.0535	0.0213	0.0211	0.0292	0.0019	0.0414	0.0383	0.1128	0.0027	0.0482	0.0915	0.0229	0.0217	0.0037	0.0016	0.0204	0.0168	0.1489	0.0335	0.0943	0.0438	0.0026
11	rs866982	7156944	0.81	0.384295662080596	0.85	0.767309033253442	0.00753923706138299	0.0545177874489787	0.0073	0.0053	0.0905	0.0198	0.0536	0.0212	0.0211	0.0292	0.0019	0.0414	0.0383	0.1128	0.0028	0.0482	0.0914	0.0229	0.0217	0.0038	0.0016	0.0204	0.0168	0.1487	0.0335	0.0943	0.0438	0.0026
11	rs10500680	7157433	0.81	0.384295662080596	0.85	0.767309033253442	0.00651869399801384	0.0632776061613162	0.0073	0.0053	0.0904	0.0198	0.0537	0.0212	0.0211	0.0292	0.0019	0.0414	0.0383	0.1128	0.0028	0.0482	0.0914	0.0229	0.0217	0.0038	0.0016	0.0204	0.0167	0.1487	0.0336	0.0942	0.0439	0.0026
11	rs61879323	7161952	0.81	0.384295662080596	0.85	0.767309033253442	0.00655600106294873	0.062336505297396	0.0073	0.0053	0.0904	0.0198	0.0537	0.0212	0.0211	0.0292	0.0019	0.0414	0.0383	0.1129	0.0028	0.0482	0.0914	0.0228	0.0217	0.0038	0.0016	0.0204	0.0167	0.1488	0.0336	0.0942	0.0439	0.0026
11	rs71472631	7165648	0.81	0.384295662080596	0.85	0.767309033253442	0.00654105850881659	0.0638857404064713	0.0073	0.0053	0.0904	0.0198	0.0537	0.0212	0.0211	0.0292	0.0019	0.0414	0.0383	0.1129	0.0028	0.0482	0.0914	0.0228	0.0217	0.0038	0.0016	0.0204	0.0167	0.1488	0.0336	0.0942	0.0439	0.0026
11	rs77416787	7177518	0.81	0.384295662080596	0.85	0.767309033253442	0.00630553532861031	0.04949709514237	0.0074	0.0055	0.0896	0.0198	0.0541	0.0211	0.021	0.0293	0.0018	0.0416	0.0383	0.1132	0.0029	0.0484	0.0909	0.0227	0.0217	0.0039	0.0016	0.0206	0.0165	0.1486	0.0341	0.0933	0.0444	0.0025
11	rs3105717	7177827	0.81	0.384295662080596	0.85	0.767309033253442	0.00640408319784204	0.0512703801596862	0.0074	0.0055	0.0895	0.0198	0.0542	0.0211	0.021	0.0293	0.0018	0.0417	0.0383	0.1132	0.0029	0.0485	0.0909	0.0227	0.0217	0.0039	0.0016	0.0206	0.0165	0.1486	0.0341	0.0931	0.0445	0.0025
11	rs17209457	7177951	0.81	0.384295662080596	0.85	0.767309033253442	0.00640041218227948	0.0525714224758535	0.0074	0.0055	0.0895	0.0198	0.0542	0.0211	0.021	0.0293	0.0018	0.0418	0.0383	0.1132	0.0029	0.0485	0.0909	0.0227	0.0217	0.0039	0.0016	0.0206	0.0165	0.1486	0.0341	0.093	0.0445	0.0025
11	rs7106557	7178905	0.81	0.384295662080596	0.85	0.767309033253442	0.00669547224190174	0.0569451762326892	0.0074	0.0055	0.0895	0.0198	0.0542	0.021	0.0209	0.0293	0.0017	0.042	0.0383	0.1133	0.0029	0.0486	0.0908	0.0227	0.0218	0.0039	0.0016	0.0206	0.0165	0.1485	0.034	0.0926	0.0446	0.0025
11	rs10769768	7180562	0.81	0.384295662080596	0.85	0.767309033253442	0.00732511246759827	0.0652459086315517	0.0075	0.0055	0.0894	0.0198	0.0543	0.021	0.0209	0.0293	0.0017	0.0422	0.0383	0.1133	0.003	0.0486	0.0907	0.0227	0.0218	0.004	0.0016	0.0207	0.0165	0.1484	0.034	0.0923	0.0447	0.0025
11	rs76047256	7181498	0.81	0.384295662080596	0.85	0.767309033253442	0.00674501506366979	0.0748819943490468	0.0075	0.0055	0.0896	0.0197	0.0544	0.0209	0.0208	0.0292	0.0017	0.0422	0.0384	0.1133	0.003	0.0486	0.0906	0.0227	0.0218	0.004	0.0016	0.0206	0.0165	0.1483	0.034	0.0924	0.0447	0.0025
11	rs10500681	7181636	0.81	0.384295662080596	0.85	0.767309033253442	0.00684108370135819	0.0731542957249707	0.0075	0.0055	0.0896	0.0197	0.0544	0.0209	0.0208	0.0292	0.0017	0.0422	0.0384	0.1133	0.003	0.0486	0.0906	0.0227	0.0218	0.004	0.0016	0.0206	0.0165	0.1483	0.034	0.0924	0.0447	0.0025
11	rs79336712	7189168	0.81	0.384295662080596	0.85	0.767309033253442	0.00732918569123594	0.0736564921435649	0.0075	0.0054	0.0894	0.0197	0.0547	0.021	0.0208	0.0291	0.0017	0.0423	0.0384	0.1133	0.0029	0.0487	0.0904	0.0228	0.0219	0.004	0.0015	0.0206	0.0165	0.1482	0.0338	0.0927	0.0447	0.0024
11	rs74927719	7191103	0.81	0.384295662080596	0.85	0.767309033253442	0.0071356243370261	0.0702414383832952	0.0076	0.0054	0.0893	0.0197	0.0547	0.021	0.0207	0.029	0.0017	0.0423	0.0384	0.1133	0.003	0.0487	0.0904	0.0228	0.0219	0.0039	0.0015	0.0206	0.0165	0.1482	0.0338	0.0927	0.0446	0.0024
11	rs72852365	7192797	0.82	0.338707801994422	0.85	0.767309033253442	0.0066613381189634	0.0603400063791528	0.0076	0.0054	0.0884	0.0195	0.0547	0.0212	0.0207	0.0284	0.0017	0.0425	0.0386	0.1141	0.003	0.0485	0.09	0.0229	0.022	0.0039	0.0014	0.0207	0.0164	0.1483	0.0338	0.0937	0.0446	0.0023
11	rs7937849	7195494	0.82	0.338707801994422	0.85	0.767309033253442	0.0140755061446808	0.0812077591975506	0.0077	0.0053	0.086	0.0193	0.0549	0.0217	0.0205	0.0275	0.0016	0.0426	0.039	0.1151	0.0029	0.0488	0.0894	0.0233	0.0221	0.0038	0.0012	0.0209	0.0163	0.1495	0.0339	0.0949	0.0442	0.0021
11	rs12361949	7196338	0.83	0.29697514221559	0.85	0.767309033253442	0.0127195427640199	0.0863558830275961	0.0077	0.0053	0.0858	0.0193	0.0549	0.0217	0.0205	0.0275	0.0016	0.0426	0.039	0.1152	0.0029	0.0489	0.0893	0.0234	0.0222	0.0038	0.0012	0.0208	0.0163	0.1495	0.0339	0.095	0.0442	0.002
11	rs1395905	7206403	0.83	0.29697514221559	0.85	0.767309033253442	0.0127381106605987	0.13951106584179	0.0076	0.0052	0.0857	0.0195	0.0549	0.0225	0.0204	0.0275	0.0015	0.0421	0.0386	0.1154	0.003	0.0494	0.0891	0.0234	0.0229	0.0037	0.0011	0.0198	0.0168	0.1493	0.0334	0.0958	0.0444	0.0016
11	rs76627853	7207852	0.83	0.29697514221559	0.85	0.767309033253442	0.0144731538698082	0.146200197156492	0.0075	0.0052	0.0864	0.0195	0.0551	0.0226	0.0202	0.0272	0.0015	0.0419	0.0383	0.1155	0.0031	0.0491	0.0888	0.0235	0.0229	0.0036	0.0011	0.0195	0.0169	0.1494	0.0334	0.0962	0.0444	0.0016
11	rs16926930	7210065	0.83	0.29697514221559	0.85	0.767309033253442	0.0196256887397979	0.174854293958942	0.0074	0.0052	0.0874	0.0195	0.0553	0.0227	0.0201	0.0269	0.0015	0.0417	0.0378	0.1156	0.0033	0.0488	0.0885	0.0236	0.0228	0.0035	0.001	0.0191	0.0171	0.1496	0.0333	0.0968	0.0443	0.0015
11	rs10743011	7215888	0.83	0.29697514221559	0.85	0.767309033253442	0.0288314913624827	0.154719472733472	0.0074	0.0052	0.0893	0.0195	0.0557	0.0227	0.0198	0.0267	0.0015	0.0416	0.0375	0.1146	0.0034	0.0485	0.0883	0.0237	0.0227	0.0033	0.001	0.0189	0.0172	0.1498	0.0333	0.0972	0.0442	0.0014
11	rs1507628	7216241	0.83	0.29697514221559	0.85	0.767309033253442	0.0284852068939767	0.149681578749105	0.0074	0.0052	0.0892	0.0195	0.0557	0.0227	0.0198	0.0267	0.0015	0.0416	0.0375	0.1146	0.0034	0.0485	0.0883	0.0237	0.0227	0.0033	0.001	0.0189	0.0172	0.1498	0.0334	0.0973	0.0442	0.0014
11	rs36104934	7216257	0.83	0.29697514221559	0.86	0.702596200902853	0.0287866431666321	0.155485078419996	0.0074	0.0052	0.0892	0.0195	0.0556	0.0227	0.0198	0.0267	0.0015	0.0415	0.0374	0.1146	0.0034	0.0484	0.0883	0.0237	0.0227	0.0033	0.001	0.0189	0.0172	0.1501	0.0334	0.0973	0.0442	0.0014
11	rs1553639	7224113	0.84	0.258953137461488	0.85	0.767309033253442	0.0315777332789886	0.147984245880633	0.0079	0.0051	0.0896	0.0194	0.0556	0.0228	0.0194	0.0266	0.0015	0.0405	0.0375	0.1149	0.0034	0.049	0.0888	0.0237	0.0227	0.0032	0.001	0.0186	0.0173	0.1498	0.0331	0.0971	0.0446	0.0015
11	rs117490661	7224749	0.84	0.258953137461488	0.86	0.702596200902853	0.0322039876790851	0.143585361395857	0.008	0.0051	0.0899	0.0194	0.0556	0.0228	0.0194	0.0266	0.0015	0.0405	0.0375	0.1148	0.0034	0.049	0.0888	0.0237	0.0227	0.0032	0.001	0.0186	0.0173	0.1497	0.033	0.0971	0.0446	0.0015
11	rs16923518	7225859	0.84	0.258953137461488	0.86	0.702596200902853	0.0328634849028772	0.138315494553987	0.008	0.0051	0.0899	0.0194	0.0556	0.0228	0.0194	0.0266	0.0015	0.0404	0.0375	0.1148	0.0034	0.0491	0.0888	0.0237	0.0227	0.0031	0.001	0.0186	0.0173	0.1496	0.0329	0.097	0.0446	0.0015
11	rs146219020	7232335	0.84	0.258953137461488	0.86	0.702596200902853	0.0373817182106435	0.130861674616815	0.0082	0.0051	0.09	0.0194	0.0558	0.0227	0.0192	0.0264	0.0015	0.04	0.0377	0.1147	0.0034	0.0496	0.089	0.0236	0.0227	0.0031	0.001	0.0184	0.0174	0.1497	0.0327	0.097	0.0448	0.0015
11	rs79404944	7233864	0.84	0.258953137461488	0.86	0.702596200902853	0.0386060896054631	0.126925256459121	0.0083	0.0051	0.0901	0.0194	0.0558	0.0227	0.0192	0.0263	0.0015	0.04	0.0377	0.1146	0.0034	0.0497	0.089	0.0236	0.0226	0.0031	0.001	0.0183	0.0174	0.1497	0.0327	0.097	0.0448	0.0015
11	rs11041250	7234713	0.84	0.258953137461488	0.86	0.702596200902853	0.040083280515324	0.121717540686718	0.0084	0.0051	0.0901	0.0194	0.0558	0.0227	0.0192	0.0263	0.0015	0.04	0.0378	0.1143	0.0034	0.0498	0.0891	0.0236	0.0226	0.0031	0.001	0.0183	0.0174	0.1497	0.0327	0.097	0.0449	0.0015
11	rs11041251	7235856	0.84	0.258953137461488	0.86	0.702596200902853	0.0399422880600469	0.125504942557122	0.0084	0.0051	0.0901	0.0194	0.0558	0.0227	0.0191	0.0263	0.0015	0.04	0.0378	0.1143	0.0034	0.0498	0.0891	0.0236	0.0226	0.0031	0.001	0.0183	0.0174	0.1497	0.0327	0.0969	0.0449	0.0015
11	rs17210915	7239964	0.84	0.258953137461488	0.86	0.702596200902853	0.0424299162457522	0.126036861781843	0.0083	0.0054	0.0899	0.0195	0.0559	0.0226	0.0191	0.0263	0.0015	0.0401	0.0378	0.1143	0.0034	0.0499	0.0891	0.0237	0.0227	0.003	0.001	0.0182	0.0175	0.1499	0.0326	0.0966	0.0449	0.0016
11	rs1487841	7244599	0.84	0.258953137461488	0.86	0.702596200902853	0.0578973888457718	0.153478242882587	0.0083	0.0053	0.0898	0.0197	0.0559	0.0226	0.0191	0.0262	0.0015	0.0403	0.0378	0.1142	0.0034	0.05	0.0893	0.024	0.0228	0.0029	9e-04	0.018	0.0176	0.1502	0.0324	0.0958	0.045	0.0016
11	rs10839746	7245384	0.84	0.258953137461488	0.86	0.702596200902853	0.0568537800929263	0.160494171036998	0.0083	0.0053	0.0899	0.0197	0.0559	0.0226	0.019	0.0262	0.0015	0.0403	0.0378	0.1138	0.0034	0.05	0.0895	0.0239	0.0228	0.0029	8e-04	0.018	0.0176	0.1505	0.0324	0.096	0.0449	0.0016
11	rs74825185	7245642	0.84	0.258953137461488	0.86	0.702596200902853	0.0575901952205312	0.165559206008324	0.0083	0.0053	0.0899	0.0197	0.0559	0.0226	0.019	0.0262	0.0015	0.0403	0.0377	0.1138	0.0034	0.05	0.0895	0.0239	0.0228	0.0029	8e-04	0.018	0.0176	0.1506	0.0324	0.096	0.0449	0.0016
11	rs112445227	7248270	0.84	0.258953137461488	0.86	0.702596200902853	0.0598744121890524	0.180475142799252	0.0083	0.0053	0.0899	0.0197	0.0559	0.0225	0.019	0.0261	0.0015	0.0402	0.0377	0.1137	0.0034	0.0504	0.0894	0.0239	0.0227	0.0028	9e-04	0.018	0.0176	0.1504	0.0323	0.0961	0.0449	0.0016
11	rs61880863	7256743	0.85	0.2244882202137	0.86	0.702596200902853	0.0462089356249134	0.153097045109159	0.0082	0.0054	0.0901	0.0193	0.0559	0.0223	0.0186	0.0257	0.0016	0.0401	0.0378	0.1129	0.0034	0.0512	0.0903	0.0239	0.0225	0.0026	0.001	0.018	0.0178	0.1489	0.0322	0.0975	0.0454	0.0016
11	rs79659954	7256822	0.85	0.2244882202137	0.85	0.767309033253442	0.0480375957580846	0.163799650787437	0.0082	0.0054	0.0901	0.0194	0.0558	0.0223	0.0186	0.0257	0.0016	0.0401	0.0377	0.1129	0.0034	0.0512	0.0903	0.0239	0.0225	0.0026	0.001	0.0181	0.0179	0.1489	0.0322	0.0975	0.0454	0.0016
11	rs7105859	7260450	0.85	0.2244882202137	0.86	0.702596200902853	0.0434211754756382	0.180374233113658	0.0082	0.0054	0.0905	0.0191	0.0558	0.0223	0.0184	0.025	0.0017	0.0401	0.0376	0.1128	0.0034	0.0514	0.0903	0.0239	0.0226	0.0026	0.0011	0.0179	0.0181	0.1488	0.0319	0.0976	0.0459	0.0017
11	rs11041272	7261555	0.85	0.2244882202137	0.86	0.702596200902853	0.0496038325697416	0.188507908465987	0.0082	0.0054	0.0906	0.0191	0.0557	0.0223	0.0184	0.025	0.0017	0.0404	0.0375	0.1125	0.0033	0.0514	0.0901	0.0239	0.0226	0.0026	0.0013	0.0179	0.0182	0.149	0.0319	0.0976	0.0459	0.0016
11	rs16923778	7262789	0.85	0.2244882202137	0.85	0.767309033253442	0.0511874842074611	0.184425714497837	0.0082	0.0054	0.0907	0.019	0.0557	0.0222	0.0183	0.0249	0.0017	0.0404	0.0376	0.1124	0.0033	0.0514	0.0898	0.0239	0.0226	0.0025	0.0014	0.0178	0.0181	0.1491	0.0318	0.0978	0.0459	0.0016
11	rs1552463	7262943	0.85	0.2244882202137	0.85	0.767309033253442	0.0511874842074611	0.188815300640284	0.0082	0.0054	0.0908	0.019	0.0557	0.0222	0.0183	0.0249	0.0017	0.0404	0.0376	0.1124	0.0033	0.0514	0.0898	0.0239	0.0226	0.0025	0.0014	0.0178	0.0181	0.1492	0.0318	0.0978	0.0458	0.0016
11	rs11041279	7266724	0.86	0.193417951625055	0.85	0.767309033253442	0.0532486355114037	0.148455028124597	0.0081	0.0054	0.0913	0.0188	0.0554	0.0222	0.0183	0.0247	0.0017	0.0403	0.0376	0.1125	0.0034	0.0512	0.0896	0.0239	0.0226	0.0026	0.0014	0.0178	0.018	0.1495	0.0317	0.0982	0.0458	0.0017
11	rs11820326	7271315	0.88	0.140769569262351	0.85	0.767309033253442	0.11325138683043	0.23998130709183	0.0071	0.0051	0.096	0.017	0.0533	0.0217	0.0176	0.0224	0.0022	0.0389	0.039	0.1166	0.0031	0.0497	0.0885	0.0234	0.0223	0.0028	0.0021	0.0184	0.0173	0.1513	0.0305	0.099	0.0463	0.0019
11	rs16923875	7271513	0.88	0.140769569262351	0.84	0.835693000351761	0.10682844654959	0.338162932219285	0.007	0.0051	0.0966	0.0169	0.0532	0.0217	0.0176	0.0222	0.0022	0.0389	0.039	0.1166	0.0031	0.0496	0.0889	0.0233	0.0223	0.0029	0.0022	0.0183	0.0175	0.1497	0.0312	0.0993	0.0462	0.002
11	rs10839748	7271898	0.88	0.140769569262351	0.84	0.835693000351761	0.0494082292599665	0.298716375635655	0.0069	0.0051	0.0968	0.0168	0.0529	0.0218	0.0173	0.0228	0.0021	0.0388	0.0391	0.1167	0.003	0.0492	0.0911	0.0232	0.0217	0.0027	0.0022	0.0179	0.0173	0.1476	0.0326	0.1004	0.0459	0.002
11	rs2055708	7272026	0.88	0.140769569262351	0.83	0.907803730152893	0.0346044116025052	0.157693680167223	0.0069	0.005	0.0964	0.0166	0.0533	0.0216	0.0172	0.0228	0.0022	0.0388	0.039	0.1169	0.003	0.0485	0.0923	0.0228	0.0216	0.0026	0.0023	0.0179	0.0175	0.1471	0.0327	0.1007	0.0461	0.002
11	rs2055709	7272397	0.88	0.140769569262351	0.83	0.907803730152893	0.032094980017786	0.145077461714473	0.0068	0.005	0.0966	0.0166	0.0532	0.0216	0.0171	0.0228	0.0022	0.0388	0.0391	0.1173	0.003	0.0482	0.0927	0.0228	0.0215	0.0026	0.0023	0.0179	0.0175	0.1469	0.0326	0.1006	0.0461	0.002
11	rs116935301	7279255	0.89	0.118826527661215	0.83	0.907803730152893	0.0246969971119588	0.269252913958168	0.0065	0.0046	0.0972	0.0163	0.0531	0.0213	0.0175	0.0227	0.0019	0.0386	0.0394	0.1186	0.0028	0.0478	0.0954	0.0223	0.0215	0.002	0.0021	0.0175	0.0177	0.1464	0.0319	0.1004	0.0465	0.0019
11	rs72853376	7281375	0.89	0.118826527661215	0.83	0.907803730152893	0.0242279034122083	0.251945265711703	0.0064	0.0046	0.0972	0.0163	0.0531	0.0213	0.0175	0.0227	0.0019	0.0386	0.0394	0.1187	0.0028	0.0478	0.0955	0.0223	0.0216	0.002	0.0021	0.0175	0.0177	0.1464	0.0319	0.1004	0.0465	0.0019
11	rs11041288	7283776	0.89	0.118826527661215	0.83	0.907803730152893	0.020649249180763	0.229954083976979	0.0064	0.0046	0.0972	0.0163	0.0532	0.0213	0.0175	0.0227	0.0019	0.0386	0.0395	0.1184	0.0028	0.0478	0.0956	0.0223	0.0216	0.002	0.0021	0.0175	0.0177	0.1464	0.0318	0.1004	0.0466	0.0019
11	rs78294883	7287800	0.89	0.118826527661215	0.83	0.907803730152893	0.0198909403264692	0.233574384272801	0.0064	0.0046	0.0973	0.0162	0.0532	0.0213	0.0174	0.0227	0.0019	0.0386	0.0395	0.1185	0.0028	0.0478	0.0959	0.0222	0.0215	0.002	0.0021	0.0175	0.0177	0.1463	0.0318	0.1005	0.0466	0.0019
11	rs11041291	7288050	0.89	0.118826527661215	0.83	0.907803730152893	0.0199770578567577	0.230501438186522	0.0064	0.0046	0.0973	0.0162	0.0532	0.0213	0.0174	0.0227	0.0019	0.0386	0.0395	0.1185	0.0028	0.0478	0.0959	0.0222	0.0215	0.002	0.0021	0.0175	0.0177	0.1463	0.0318	0.1005	0.0466	0.0019
11	rs17373439	7304294	0.89	0.118826527661215	0.83	0.907803730152893	0.015926962678152	0.323232101297956	0.0063	0.0045	0.0977	0.0159	0.0531	0.0211	0.0172	0.0229	0.0018	0.0384	0.0398	0.1184	0.0027	0.0477	0.0974	0.0219	0.0214	0.002	0.0019	0.0174	0.0174	0.1459	0.0316	0.1012	0.0466	0.0017
11	rs72855011	7307901	0.89	0.118826527661215	0.83	0.907803730152893	0.0160075048934514	0.312947403340228	0.0063	0.0045	0.0977	0.0159	0.0531	0.0211	0.0172	0.0229	0.0018	0.0383	0.0398	0.1184	0.0027	0.0477	0.0975	0.0218	0.0213	0.002	0.0019	0.0174	0.0174	0.1459	0.0316	0.1013	0.0466	0.0017
11	rs11041299	7310138	0.89	0.118826527661215	0.83	0.907803730152893	0.0144323393604128	0.31971217204012	0.0063	0.0045	0.0978	0.0159	0.0531	0.0211	0.0171	0.023	0.0018	0.0383	0.0399	0.1184	0.0027	0.0478	0.0976	0.0218	0.0213	0.002	0.0019	0.0174	0.0174	0.1458	0.0315	0.1014	0.0466	0.0017
11	rs72855023	7312479	0.89	0.118826527661215	0.83	0.907803730152893	0.0137252618366673	0.292678604437585	0.0063	0.0045	0.0978	0.0159	0.0532	0.0211	0.0171	0.023	0.0018	0.0383	0.0399	0.1184	0.0027	0.0478	0.0977	0.0218	0.0213	0.002	0.0019	0.0174	0.0173	0.1458	0.0315	0.1014	0.0466	0.0017
11	rs1487874	7314202	0.89	0.118826527661215	0.83	0.907803730152893	0.0127319191153301	0.267988377979886	0.0063	0.0045	0.0978	0.0159	0.0531	0.0212	0.0171	0.023	0.0018	0.0383	0.0399	0.1184	0.0027	0.0478	0.0978	0.0217	0.0213	0.002	0.0019	0.0174	0.0173	0.1458	0.0315	0.1014	0.0466	0.0017
11	rs117586375	7322823	0.89	0.118826527661215	0.83	0.907803730152893	0.0225091078431911	0.313308713535886	0.0062	0.0044	0.0983	0.0157	0.053	0.0218	0.0169	0.023	0.0018	0.0377	0.0399	0.1188	0.0027	0.0479	0.0986	0.0216	0.0211	0.0019	0.0018	0.0173	0.017	0.1459	0.0313	0.1014	0.0465	0.0016
11	rs78477754	7324584	0.89	0.118826527661215	0.83	0.907803730152893	0.0263531166979836	0.343719456975038	0.0061	0.0043	0.0984	0.0156	0.053	0.022	0.0169	0.023	0.0018	0.0376	0.04	0.1189	0.0027	0.0479	0.0988	0.0215	0.0211	0.0019	0.0018	0.0173	0.0169	0.1459	0.0312	0.1015	0.0464	0.0015
11	rs10500692	7328696	0.89	0.118826527661215	0.83	0.907803730152893	0.0285185890630163	0.275950843732749	0.0061	0.0043	0.0986	0.0155	0.0529	0.0224	0.0168	0.023	0.0018	0.0375	0.04	0.119	0.0027	0.048	0.0992	0.0215	0.021	0.0019	0.0018	0.0173	0.0168	0.1459	0.0311	0.1014	0.0463	0.0015
11	rs10500693	7328828	0.89	0.118826527661215	0.84	0.835693000351761	0.0283852262497623	0.277342949892001	0.0061	0.0043	0.0986	0.0155	0.0529	0.0224	0.0168	0.023	0.0018	0.0375	0.04	0.119	0.0027	0.048	0.0992	0.0215	0.021	0.0019	0.0018	0.0173	0.0168	0.1459	0.0311	0.1015	0.0463	0.0015
11	rs2200651	7329474	0.89	0.118826527661215	0.84	0.835693000351761	0.028086774520011	0.276646627252981	0.0061	0.0043	0.0986	0.0156	0.0529	0.0224	0.0168	0.023	0.0018	0.0374	0.04	0.1189	0.0027	0.048	0.0993	0.0215	0.021	0.0019	0.0018	0.0172	0.0168	0.1459	0.0311	0.1015	0.0463	0.0015
11	rs72855053	7329835	0.89	0.118826527661215	0.84	0.835693000351761	0.0269151779487224	0.282582462987247	0.0061	0.0043	0.0985	0.0156	0.0529	0.0224	0.0168	0.023	0.0018	0.0374	0.04	0.1187	0.0027	0.048	0.0996	0.0215	0.021	0.0019	0.0018	0.0172	0.0168	0.1458	0.0311	0.1016	0.0462	0.0015
11	rs56025903	7330993	0.89	0.118826527661215	0.84	0.835693000351761	0.0509212122792706	0.216838146748	0.0061	0.0046	0.0984	0.0153	0.0527	0.0223	0.0168	0.0228	0.0023	0.0372	0.0401	0.1186	0.0039	0.0477	0.101	0.0211	0.0208	0.0018	0.0022	0.0171	0.0166	0.1446	0.0309	0.1015	0.046	0.0015
11	rs7949396	7333468	0.9	0.0995502148251544	0.84	0.835693000351761	0.0319620999064458	0.163507035332616	0.0062	0.0046	0.099	0.0146	0.0525	0.022	0.0164	0.0226	0.0026	0.0369	0.0402	0.1184	0.0038	0.0472	0.1034	0.0205	0.0207	0.0021	0.002	0.0171	0.0162	0.1454	0.0304	0.1013	0.0464	0.0017
11	rs74756582	7335198	0.9	0.0995502148251544	0.84	0.835693000351761	0.0302463944673456	0.158464482425801	0.0062	0.0046	0.0988	0.0146	0.0524	0.022	0.0164	0.0226	0.0026	0.037	0.0402	0.1185	0.0038	0.047	0.1035	0.0205	0.0207	0.0021	0.002	0.0171	0.0162	0.1455	0.0304	0.1014	0.0466	0.0017
11	rs2035639	7335424	0.9	0.0995502148251544	0.84	0.835693000351761	0.02965866698393	0.164287752496347	0.0062	0.0046	0.0988	0.0146	0.0524	0.022	0.0164	0.0226	0.0026	0.037	0.0402	0.1185	0.0038	0.047	0.1035	0.0205	0.0207	0.0021	0.002	0.017	0.0162	0.1455	0.0304	0.1014	0.0466	0.0017
11	rs74756152	7335968	0.9	0.0995502148251544	0.84	0.835693000351761	0.0303393253988224	0.173259675658703	0.0062	0.0046	0.0988	0.0146	0.0524	0.022	0.0163	0.0226	0.0026	0.037	0.0402	0.1185	0.0038	0.047	0.1035	0.0205	0.0207	0.0021	0.002	0.017	0.0162	0.1455	0.0304	0.1014	0.0466	0.0017
11	rs931378	7336536	0.9	0.0995502148251544	0.84	0.835693000351761	0.031149211036965	0.186156916101029	0.0062	0.0046	0.0988	0.0146	0.0524	0.022	0.0163	0.0226	0.0026	0.037	0.0403	0.1185	0.0038	0.047	0.1035	0.0205	0.0207	0.0021	0.002	0.017	0.0162	0.1455	0.0304	0.1014	0.0466	0.0017
11	rs117894356	7350417	0.9	0.0995502148251544	0.84	0.835693000351761	0.0380994354236968	0.188098317716734	0.0063	0.0046	0.0989	0.0145	0.052	0.0218	0.0162	0.0225	0.0027	0.0371	0.0402	0.1185	0.0039	0.0471	0.104	0.0204	0.0204	0.0021	0.0021	0.0167	0.0163	0.1453	0.0304	0.1015	0.0465	0.0018
11	rs75676373	7354753	0.91	0.0827439743829911	0.85	0.767309033253442	0.0384961510355621	0.202717078738739	0.0063	0.0046	0.0989	0.0145	0.0519	0.0218	0.0162	0.0225	0.0028	0.0372	0.0401	0.1185	0.0039	0.0471	0.1042	0.0204	0.0203	0.0021	0.0022	0.0165	0.0163	0.1452	0.0304	0.1016	0.0465	0.0018
11	rs1843984	7355217	0.91	0.0827439743829911	0.85	0.767309033253442	0.0357392003809927	0.216516171603596	0.0063	0.0047	0.0989	0.0145	0.0518	0.0218	0.0162	0.0225	0.0028	0.0372	0.0401	0.1185	0.004	0.0471	0.1043	0.0204	0.0202	0.0021	0.0022	0.0165	0.0163	0.1452	0.0304	0.1016	0.0465	0.0018
11	rs78725471	7367066	0.93	0.0557421353933153	0.85	0.767309033253442	0.0232222591860146	0.287030238199021	0.0058	0.0044	0.1	0.0144	0.0512	0.0221	0.0169	0.0223	0.0028	0.0383	0.0397	0.1183	0.0042	0.0464	0.108	0.0213	0.0182	0.0027	0.0025	0.0155	0.0163	0.1434	0.0284	0.1017	0.0473	0.0021
11	rs10769780	7367095	0.93	0.0557421353933153	0.85	0.767309033253442	0.0231262469893103	0.282232227848496	0.0058	0.0044	0.1	0.0144	0.0512	0.0221	0.0169	0.0223	0.0028	0.0383	0.0397	0.1183	0.0042	0.0464	0.108	0.0213	0.0182	0.0027	0.0025	0.0155	0.0163	0.1434	0.0284	0.1017	0.0473	0.0021
11	rs11824346	7367106	0.93	0.0557421353933153	0.85	0.767309033253442	0.0231166614802615	0.282115512348375	0.0058	0.0044	0.1	0.0144	0.0512	0.0221	0.0169	0.0223	0.0028	0.0383	0.0397	0.1183	0.0042	0.0464	0.108	0.0213	0.0182	0.0027	0.0025	0.0155	0.0163	0.1434	0.0284	0.1017	0.0473	0.0021
11	rs10500696	7375914	0.94	0.0451461751884772	0.85	0.767309033253442	0.0347193019665204	0.274908181287383	0.006	0.0042	0.0995	0.0145	0.0492	0.0217	0.0172	0.0222	0.003	0.0386	0.0395	0.1182	0.0046	0.0464	0.1103	0.0223	0.0179	0.0028	0.0027	0.0151	0.0165	0.1423	0.0281	0.1024	0.047	0.0022
11	rs991697	7376305	0.94	0.0451461751884772	0.85	0.767309033253442	0.0346426789264585	0.268218156124282	0.006	0.0042	0.0995	0.0145	0.0491	0.0217	0.0172	0.0221	0.003	0.0387	0.0395	0.1182	0.0046	0.0464	0.1104	0.0223	0.0179	0.0029	0.0027	0.0151	0.0165	0.1422	0.0281	0.1025	0.047	0.0022
11	rs11041336	7391463	0.94	0.0451461751884772	0.85	0.767309033253442	0.0414687040596865	0.205031027814134	0.0061	0.0041	0.0998	0.0143	0.0491	0.0216	0.0175	0.0221	0.0032	0.0385	0.0395	0.1181	0.0046	0.0458	0.1107	0.0225	0.0176	0.003	0.003	0.015	0.0167	0.1423	0.0281	0.102	0.0468	0.0023
11	rs11601208	7394829	0.94	0.0451461751884772	0.85	0.767309033253442	0.0446253411475728	0.160397311838853	0.0058	0.0041	0.0998	0.0142	0.0491	0.0216	0.0175	0.0221	0.0032	0.0385	0.0398	0.1181	0.0046	0.0458	0.1108	0.0226	0.0176	0.003	0.003	0.015	0.0167	0.1423	0.0281	0.102	0.0468	0.0024
11	rs67967486	7394916	0.94	0.0451461751884772	0.85	0.767309033253442	0.0446557335273063	0.161269788849261	0.0058	0.0041	0.0998	0.0142	0.0491	0.0216	0.0175	0.0221	0.0032	0.0385	0.0398	0.1181	0.0046	0.0458	0.1108	0.0226	0.0176	0.003	0.003	0.015	0.0167	0.1423	0.0281	0.102	0.0468	0.0024
11	rs10839774	7400684	0.94	0.0451461751884772	0.85	0.767309033253442	0.0592288851743001	0.165363373537302	0.0057	0.0043	0.0997	0.0147	0.0483	0.0224	0.0186	0.0217	0.0034	0.0384	0.0402	0.1194	0.0046	0.0443	0.1115	0.0226	0.0173	0.0031	0.0034	0.0143	0.0161	0.1411	0.0279	0.1018	0.0464	0.0031
11	rs72846004	7403510	0.94	0.0451461751884772	0.85	0.767309033253442	0.0792703661145363	0.202297304811855	0.0054	0.0043	0.0991	0.0149	0.0482	0.0227	0.0192	0.0215	0.0036	0.0382	0.0403	0.1199	0.0045	0.0434	0.1119	0.0225	0.0172	0.0032	0.0036	0.0141	0.0162	0.1412	0.0281	0.1016	0.0462	0.0034
11	rs61248039	7417395	0.94	0.0451461751884772	0.84	0.835693000351761	0.0806338297556452	0.172563627757535	0.0052	0.0043	0.0988	0.0148	0.0482	0.0228	0.0192	0.0216	0.0036	0.0382	0.0403	0.1199	0.0044	0.0434	0.1121	0.0224	0.0171	0.0032	0.0036	0.014	0.0163	0.1414	0.0282	0.1014	0.0463	0.0035
11	rs113434871	7418020	0.94	0.0451461751884772	0.84	0.835693000351761	0.0824902465630411	0.18493431688321	0.0052	0.0043	0.0988	0.0148	0.0482	0.0228	0.0192	0.0216	0.0036	0.0382	0.0403	0.1199	0.0044	0.0434	0.1121	0.0224	0.0171	0.0032	0.0036	0.014	0.0163	0.1414	0.0282	0.1014	0.0463	0.0035
11	rs11041350	7419377	0.94	0.0451461751884772	0.84	0.835693000351761	0.111121315039576	0.186769247482587	0.0052	0.0043	0.0991	0.0147	0.0483	0.0228	0.0193	0.0216	0.0037	0.0381	0.0404	0.1199	0.0043	0.0437	0.1121	0.0225	0.0171	0.0029	0.0036	0.014	0.0162	0.1417	0.0279	0.1015	0.0462	0.0035
11	rs61888609	7423572	0.95	0.036223894092762	0.84	0.835693000351761	0.127333208170136	0.241869709248799	0.0055	0.0044	0.0996	0.0146	0.0486	0.0231	0.0195	0.0214	0.004	0.0379	0.0408	0.1191	0.0044	0.0439	0.112	0.0225	0.0167	0.003	0.0034	0.0136	0.0156	0.1418	0.0276	0.1023	0.0458	0.0035
11	rs6578859	7425066	0.95	0.036223894092762	0.84	0.835693000351761	0.117074585484909	0.277342949892001	0.0055	0.0044	0.0999	0.0146	0.0474	0.0231	0.0195	0.0214	0.004	0.0379	0.0384	0.119	0.0044	0.0439	0.112	0.0225	0.0167	0.003	0.0034	0.0136	0.0155	0.1452	0.0276	0.1022	0.0457	0.0035
11	rs4391794	7425233	0.95	0.036223894092762	0.84	0.835693000351761	0.124512763716078	0.274445166579399	0.0055	0.0044	0.0999	0.0146	0.0474	0.0231	0.0195	0.0214	0.004	0.0381	0.0384	0.119	0.0044	0.0439	0.112	0.0225	0.0164	0.003	0.0034	0.0136	0.0155	0.1452	0.0276	0.1022	0.0457	0.0035
11	rs7938208	7435295	0.95	0.036223894092762	0.84	0.835693000351761	0.17269612575082	0.477868117494258	0.0054	0.0041	0.1002	0.0145	0.0468	0.0231	0.0194	0.0215	0.004	0.038	0.0389	0.1203	0.0045	0.044	0.1119	0.0225	0.0161	0.0029	0.0032	0.0134	0.0154	0.1453	0.0275	0.1023	0.0455	0.0035
11	rs2881554	7436479	0.96	0.0287844243890396	0.84	0.835693000351761	0.234162227446173	0.22875138966079	0.0054	0.004	0.101	0.0148	0.047	0.0225	0.0193	0.0225	0.0041	0.0369	0.0407	0.1196	0.0042	0.0441	0.1107	0.022	0.0148	0.0032	0.0031	0.0127	0.0148	0.1465	0.0291	0.1012	0.046	0.0039
11	rs117209876	7436630	0.96	0.0287844243890396	0.84	0.835693000351761	0.273513395356782	0.258961436124977	0.0054	0.004	0.1	0.0148	0.0469	0.0224	0.0193	0.0226	0.0041	0.0371	0.041	0.1205	0.0042	0.0446	0.1101	0.0218	0.0145	0.0032	0.003	0.0128	0.0149	0.1465	0.0292	0.1013	0.0458	0.004
11	rs17289871	7436701	0.96	0.0287844243890396	0.84	0.835693000351761	0.251622968017068	0.174255717762222	0.0054	0.0041	0.0995	0.0148	0.0469	0.0224	0.0193	0.0226	0.0041	0.0372	0.0412	0.121	0.0042	0.0449	0.1097	0.0216	0.0144	0.0032	0.003	0.0128	0.0149	0.1465	0.0293	0.1013	0.0458	0.004
11	rs7946655	7437611	0.96	0.0287844243890396	0.84	0.835693000351761	0.541763533767432	0.166735908740984	0.0051	0.0045	0.0998	0.0153	0.0475	0.0217	0.0193	0.0237	0.0042	0.0376	0.0426	0.1212	0.0038	0.0458	0.1089	0.0208	0.0127	0.0031	0.0029	0.0128	0.0153	0.1485	0.0289	0.0985	0.0453	0.0043
11	rs12790512	7438219	0.96	0.0287844243890396	0.85	0.767309033253442	0.585065189576857	0.202297304811855	0.0051	0.0044	0.1003	0.0154	0.0476	0.0215	0.0195	0.0239	0.0042	0.0375	0.0426	0.1212	0.0038	0.0458	0.1081	0.0206	0.0125	0.0033	0.0029	0.0127	0.0152	0.1488	0.029	0.0988	0.0452	0.0043
11	rs11041371	7441272	0.96	0.0287844243890396	0.85	0.767309033253442	0.511705803331766	0.141357726716542	0.0052	0.0044	0.1005	0.0154	0.0476	0.0212	0.0192	0.024	0.0042	0.0375	0.0427	0.1212	0.0038	0.046	0.1077	0.0204	0.0123	0.0034	0.0032	0.0127	0.0151	0.1491	0.0291	0.0989	0.0451	0.0043
11	rs12786812	7441554	0.96	0.0287844243890396	0.85	0.767309033253442	0.516178399222255	0.135753234436124	0.0052	0.0044	0.1004	0.0154	0.0476	0.0212	0.0192	0.0239	0.0042	0.0375	0.0428	0.1212	0.0038	0.046	0.1077	0.0204	0.0123	0.0035	0.0032	0.0127	0.0151	0.1491	0.0291	0.0989	0.0451	0.0043
11	rs11041372	7441737	0.96	0.0287844243890396	0.85	0.767309033253442	0.521956166720553	0.146200197156492	0.0052	0.0044	0.1004	0.0154	0.0476	0.0212	0.0194	0.0239	0.0042	0.0375	0.0427	0.1212	0.0038	0.046	0.1077	0.0204	0.0123	0.0035	0.0032	0.0127	0.0151	0.1492	0.0291	0.0989	0.0451	0.0043
11	rs1877850	7444805	0.96	0.0287844243890396	0.85	0.767309033253442	0.533408339177627	0.156252030030194	0.0052	0.0044	0.0989	0.0155	0.0476	0.0208	0.0193	0.0238	0.0043	0.0378	0.043	0.1211	0.0039	0.0459	0.108	0.0198	0.0123	0.0035	0.0032	0.0127	0.0147	0.1502	0.0292	0.0993	0.0452	0.0044
11	rs117364191	7445026	0.96	0.0287844243890396	0.85	0.767309033253442	0.554146318014686	0.185036094880622	0.0052	0.0044	0.0989	0.0155	0.0476	0.0208	0.0193	0.0238	0.0043	0.0378	0.043	0.1211	0.0039	0.0459	0.1081	0.0198	0.0122	0.0035	0.0032	0.0127	0.0147	0.1503	0.0292	0.0993	0.0452	0.0044
11	rs77245287	7450753	0.95	0.036223894092762	0.85	0.767309033253442	0.488936456958495	0.162338419146868	0.0054	0.0045	0.0984	0.0155	0.0478	0.0209	0.0182	0.0242	0.0045	0.0378	0.0435	0.1202	0.0043	0.0457	0.1097	0.0183	0.0117	0.0038	0.0031	0.013	0.014	0.1521	0.0291	0.0993	0.0447	0.0045
11	rs12279199	7451659	0.95	0.036223894092762	0.84	0.835693000351761	0.476167472354678	0.183612949130593	0.0055	0.0046	0.0983	0.0154	0.0478	0.0209	0.0179	0.0244	0.0045	0.038	0.0439	0.1199	0.0044	0.0458	0.1102	0.018	0.0116	0.0038	0.003	0.0128	0.0138	0.1524	0.0293	0.0992	0.0446	0.0045
11	rs12419752	7454142	0.95	0.036223894092762	0.85	0.767309033253442	0.438375967601549	0.215872693787667	0.0055	0.0046	0.0982	0.0153	0.0479	0.021	0.0178	0.0245	0.0045	0.0381	0.044	0.1197	0.0045	0.0458	0.1105	0.0179	0.0115	0.0039	0.0029	0.0127	0.0137	0.1526	0.0293	0.0992	0.0446	0.0045
11	rs4297440	7455385	0.95	0.036223894092762	0.85	0.767309033253442	0.436485372899251	0.214587631989389	0.0055	0.0046	0.0981	0.0153	0.0478	0.021	0.0178	0.0244	0.0045	0.038	0.0439	0.1198	0.0045	0.0458	0.1106	0.0179	0.0115	0.0039	0.0029	0.0127	0.0137	0.1526	0.0293	0.0993	0.0446	0.0045
11	rs4319495	7458223	0.95	0.036223894092762	0.85	0.767309033253442	0.46252974509042	0.340012193613999	0.0055	0.0046	0.0976	0.0153	0.0478	0.021	0.0177	0.0245	0.0045	0.038	0.0438	0.12	0.0046	0.0463	0.1109	0.0178	0.0115	0.0039	0.0029	0.0127	0.0131	0.1525	0.0294	0.0994	0.0445	0.0045
11	rs7938394	7463072	0.95	0.036223894092762	0.84	0.835693000351761	0.430896473980075	0.338409331429494	0.0051	0.0049	0.0927	0.0141	0.0494	0.0198	0.015	0.0266	0.0043	0.0378	0.0444	0.1179	0.0058	0.046	0.1131	0.0168	0.0109	0.0041	0.0023	0.0132	0.0131	0.1593	0.0289	0.1015	0.0435	0.0037
11	rs56395329	7465203	0.95	0.036223894092762	0.84	0.835693000351761	0.367073096925332	0.311142711991857	0.0052	0.005	0.0926	0.0141	0.0491	0.0196	0.0149	0.0266	0.0043	0.0377	0.0444	0.1184	0.006	0.046	0.1132	0.0167	0.0108	0.0042	0.0025	0.0132	0.0132	0.159	0.0289	0.1015	0.0435	0.0035
11	rs12295324	7465399	0.95	0.036223894092762	0.84	0.835693000351761	0.365074324824014	0.310061388524399	0.0052	0.005	0.0926	0.0141	0.0491	0.0196	0.0148	0.0266	0.0043	0.0377	0.0444	0.1185	0.006	0.046	0.1132	0.0167	0.0108	0.0043	0.0025	0.0132	0.0132	0.159	0.0289	0.1015	0.0435	0.0035
11	rs61699913	7465484	0.95	0.036223894092762	0.83	0.907803730152893	0.362758445294469	0.309461137839901	0.0052	0.005	0.0926	0.0141	0.0491	0.0196	0.0148	0.0266	0.0043	0.0377	0.0444	0.1185	0.006	0.046	0.1132	0.0167	0.0108	0.0043	0.0025	0.0132	0.0132	0.159	0.0289	0.1015	0.0435	0.0035
11	rs75652506	7467144	0.95	0.036223894092762	0.83	0.907803730152893	0.386311254721104	0.293741383962787	0.0052	0.005	0.0925	0.0141	0.0492	0.0196	0.0148	0.0266	0.0043	0.0377	0.0444	0.1185	0.006	0.046	0.1132	0.0167	0.0108	0.0043	0.0025	0.0133	0.0131	0.1591	0.0289	0.1016	0.0435	0.0035
11	rs28473678	7472283	0.95	0.036223894092762	0.83	0.907803730152893	0.413711908821071	0.352040677913651	0.0052	0.005	0.0923	0.0141	0.0494	0.0195	0.0148	0.0268	0.0043	0.0375	0.0444	0.1184	0.0061	0.0459	0.1132	0.0167	0.0107	0.0044	0.0025	0.0133	0.0131	0.1593	0.0288	0.1015	0.0436	0.0035
11	rs74380492	7477405	0.95	0.036223894092762	0.82	0.983693090035176	0.48669319610094	0.367337785812469	0.0053	0.005	0.0916	0.0141	0.0503	0.0195	0.0145	0.0269	0.0045	0.0373	0.0443	0.1181	0.0063	0.0457	0.1134	0.0167	0.0108	0.0046	0.0023	0.0136	0.0127	0.1599	0.0289	0.101	0.0436	0.0036
11	rs77075881	7479842	0.95	0.036223894092762	0.82	0.983693090035176	0.52369547110243	0.444586880700226	0.0053	0.005	0.0915	0.0141	0.0505	0.0194	0.0144	0.027	0.0045	0.0373	0.0443	0.118	0.0063	0.0456	0.1134	0.0167	0.0108	0.0046	0.0023	0.0137	0.0126	0.16	0.0289	0.1008	0.0436	0.0036
11	rs72848003	7480163	0.95	0.036223894092762	0.82	0.983693090035176	0.517652022611234	0.385371772584028	0.0053	0.005	0.0914	0.0142	0.0505	0.0194	0.0143	0.027	0.0045	0.0373	0.0443	0.118	0.0063	0.0456	0.1134	0.0167	0.0108	0.0046	0.0022	0.0137	0.0126	0.16	0.0289	0.1008	0.0436	0.0036
11	rs34089754	7485417	0.94	0.0451461751884772	0.82	0.983693090035176	0.765749118592298	0.374420789969283	0.0054	0.0049	0.0899	0.0142	0.0507	0.0192	0.0139	0.0273	0.005	0.0374	0.0447	0.1183	0.0068	0.0457	0.1155	0.0163	0.0111	0.0046	0.0024	0.014	0.0128	0.1589	0.029	0.0989	0.0437	0.0036
11	rs4628658	7485711	0.94	0.0451461751884772	0.82	0.983693090035176	0.760160879181299	0.355660053271068	0.0055	0.005	0.0896	0.0142	0.0507	0.0192	0.0139	0.0274	0.005	0.0374	0.0447	0.119	0.0068	0.0458	0.1155	0.0156	0.0112	0.0046	0.0024	0.014	0.0128	0.1589	0.029	0.0988	0.0437	0.0035
11	rs72848021	7486856	0.93	0.0557421353933153	0.82	0.983693090035176	0.627241748153872	0.282699237565896	0.0058	0.0051	0.0873	0.0146	0.0502	0.0194	0.0138	0.0282	0.0049	0.0372	0.0447	0.1188	0.0069	0.046	0.1156	0.0157	0.0115	0.0048	0.0027	0.0138	0.0133	0.1587	0.0285	0.0996	0.0438	0.0033
11	rs4635059	7487466	0.92	0.0682081798453755	0.81	1.06340942734078	0.607607566791926	0.298716375635655	0.0059	0.0052	0.0862	0.0148	0.0499	0.0194	0.0138	0.0286	0.0048	0.037	0.0447	0.1187	0.007	0.0462	0.1157	0.0158	0.0117	0.0049	0.0029	0.0138	0.0136	0.1588	0.0282	0.1002	0.0433	0.0032
11	rs10732509	7488872	0.9	0.0995502148251544	0.81	1.06340942734078	0.601470616361265	0.37912143210905	0.0059	0.0053	0.0863	0.0149	0.0494	0.0195	0.0138	0.0294	0.0047	0.0367	0.0446	0.1187	0.0068	0.0459	0.1156	0.0155	0.0119	0.0048	0.0029	0.0139	0.014	0.1593	0.0282	0.1005	0.0428	0.0029
11	rs77972792	7498012	0.9	0.0995502148251544	0.82	0.983693090035176	0.592011821005592	0.288556699369835	0.0058	0.0053	0.0868	0.0148	0.049	0.0193	0.0137	0.0296	0.0047	0.0363	0.0444	0.1186	0.0068	0.046	0.1151	0.0157	0.0118	0.0048	0.0029	0.014	0.0143	0.16	0.0281	0.1012	0.0424	0.0029
11	rs10769793	7498835	0.9	0.0995502148251544	0.81	1.06340942734078	0.558790558212452	0.294923616028765	0.0058	0.0055	0.0868	0.0148	0.0489	0.0193	0.0137	0.0296	0.0047	0.0363	0.0443	0.1186	0.0068	0.0459	0.1151	0.0158	0.0118	0.0048	0.0029	0.014	0.0144	0.16	0.0281	0.1012	0.0424	0.0029
11	rs12792158	7501472	0.9	0.0995502148251544	0.81	1.06340942734078	0.559588540495988	0.338039752138928	0.0058	0.0055	0.0868	0.0149	0.0488	0.0194	0.0137	0.0297	0.0047	0.036	0.0443	0.1184	0.0069	0.0458	0.1151	0.016	0.0119	0.0048	0.0031	0.014	0.0144	0.16	0.0281	0.1013	0.0421	0.003
11	rs4376885	7503395	0.9	0.0995502148251544	0.81	1.06340942734078	0.565523565765904	0.266152358239991	0.0058	0.0056	0.0868	0.0149	0.0487	0.0194	0.0137	0.0297	0.0048	0.0359	0.0443	0.1184	0.0068	0.046	0.1151	0.016	0.0119	0.0048	0.0031	0.0141	0.0145	0.1598	0.0281	0.1013	0.0419	0.003
11	rs10839790	7505089	0.9	0.0995502148251544	0.81	1.06340942734078	0.482593503909629	0.206613737835211	0.0058	0.0056	0.0859	0.0149	0.049	0.0195	0.0138	0.0301	0.0048	0.0356	0.0441	0.1182	0.0065	0.0464	0.1153	0.016	0.0121	0.0049	0.0035	0.014	0.0149	0.1589	0.0282	0.1016	0.0418	0.0031
11	rs10839793	7505961	0.89	0.118826527661215	0.81	1.06340942734078	0.461922713866397	0.202297304811855	0.0059	0.0056	0.0859	0.015	0.0498	0.0196	0.0139	0.0298	0.0049	0.0352	0.0438	0.1185	0.0064	0.0463	0.1158	0.0161	0.0122	0.005	0.0035	0.014	0.0154	0.1581	0.0281	0.1006	0.0418	0.0032
11	rs80215761	7507174	0.89	0.118826527661215	0.81	1.06340942734078	0.436249332423375	0.152716186488065	0.0059	0.0056	0.0854	0.015	0.0495	0.0197	0.0141	0.0296	0.0048	0.0348	0.0435	0.1192	0.0064	0.0464	0.1158	0.0161	0.0125	0.005	0.0036	0.0139	0.0155	0.1585	0.0282	0.1007	0.0415	0.0032
11	rs118163706	7507182	0.89	0.118826527661215	0.81	1.06340942734078	0.447232117157351	0.15971987726673	0.006	0.0056	0.0852	0.015	0.0494	0.0197	0.0141	0.0296	0.0048	0.0348	0.0436	0.1192	0.0064	0.0465	0.1158	0.0161	0.0125	0.005	0.0037	0.0139	0.0155	0.1585	0.0283	0.1006	0.0414	0.0032
11	rs12805648	7509566	0.88	0.140769569262351	0.81	1.06340942734078	0.424935493608059	0.150438181088848	0.0061	0.0056	0.0846	0.015	0.0489	0.02	0.0145	0.0293	0.0047	0.0341	0.0431	0.1203	0.0063	0.0466	0.1157	0.0162	0.013	0.0051	0.0039	0.0137	0.0156	0.1591	0.0285	0.1008	0.041	0.0033
11	rs6578868	7512590	0.87	0.165571370278195	0.81	1.06340942734078	0.474198640521496	0.12347371658038	0.0062	0.0055	0.0851	0.0157	0.0486	0.02	0.0149	0.0299	0.0043	0.0333	0.0423	0.1202	0.0059	0.0476	0.1144	0.0163	0.0135	0.005	0.0044	0.0136	0.016	0.1589	0.0285	0.1013	0.0403	0.0033
11	rs76371167	7515061	0.87	0.165571370278195	0.81	1.06340942734078	0.482407552974845	0.12347371658038	0.0062	0.0054	0.0848	0.016	0.0481	0.0198	0.0149	0.0303	0.0042	0.0331	0.0424	0.1203	0.0059	0.0472	0.1145	0.0164	0.0137	0.0049	0.0044	0.0136	0.0162	0.1591	0.0285	0.1013	0.0403	0.0033
11	rs117134464	7517030	0.87	0.165571370278195	0.81	1.06340942734078	0.507251823376719	0.109440447081731	0.0059	0.0054	0.0848	0.016	0.048	0.0198	0.0149	0.0305	0.0041	0.0331	0.0424	0.1204	0.006	0.0472	0.1143	0.0165	0.0138	0.0049	0.0044	0.0136	0.0165	0.1591	0.0284	0.1014	0.0404	0.0033
11	rs10769796	7525376	0.86	0.193417951625055	0.81	1.06340942734078	0.493751252861543	0.101236627245305	0.006	0.0053	0.0848	0.016	0.0478	0.0197	0.015	0.0308	0.004	0.0329	0.0423	0.1206	0.006	0.0471	0.114	0.0165	0.0141	0.0047	0.0044	0.0136	0.0167	0.1592	0.0284	0.1015	0.0405	0.0033
11	rs10839795	7528690	0.86	0.193417951625055	0.81	1.06340942734078	0.483896131675947	0.0957466836223474	0.006	0.0053	0.0848	0.016	0.0478	0.0197	0.015	0.0308	0.004	0.0328	0.0423	0.1208	0.0058	0.047	0.1139	0.0165	0.0141	0.0047	0.0044	0.0136	0.0168	0.1592	0.0283	0.1016	0.0405	0.0033
11	rs12803046	7530985	0.86	0.193417951625055	0.81	1.06340942734078	0.482593503909629	0.0888223385193524	0.0059	0.0053	0.0847	0.016	0.0478	0.0197	0.0149	0.0308	0.004	0.0327	0.0422	0.121	0.0056	0.047	0.1138	0.0168	0.0143	0.0047	0.0044	0.0135	0.0168	0.1594	0.0283	0.1015	0.0406	0.0033
11	rs4370912	7533228	0.86	0.193417951625055	0.81	1.06340942734078	0.486568716628986	0.0827839899811906	0.0059	0.0053	0.0845	0.016	0.0478	0.0197	0.0148	0.0308	0.004	0.0327	0.0422	0.1211	0.0053	0.047	0.1137	0.017	0.0144	0.0048	0.0044	0.0135	0.0169	0.1595	0.0283	0.1014	0.0406	0.0033
11	rs76835853	7535100	0.86	0.193417951625055	0.81	1.06340942734078	0.494001993612067	0.084980754784386	0.0059	0.0053	0.0845	0.0161	0.0477	0.0197	0.0148	0.0308	0.004	0.0325	0.0422	0.1211	0.0053	0.047	0.1135	0.0171	0.0144	0.0048	0.0044	0.0135	0.0169	0.1596	0.0284	0.1014	0.0407	0.0033
11	rs75354203	7535878	0.86	0.193417951625055	0.81	1.06340942734078	0.524662941049529	0.102217816294726	0.0059	0.0053	0.085	0.016	0.0476	0.0193	0.0147	0.0308	0.004	0.0325	0.0419	0.1218	0.0053	0.0468	0.115	0.0169	0.0145	0.0047	0.0044	0.0135	0.017	0.1599	0.0282	0.1003	0.0403	0.0033
11	rs4757997	7543251	0.86	0.193417951625055	0.81	1.06340942734078	0.491372275867988	0.105929888658967	0.0059	0.0053	0.0852	0.0164	0.0472	0.0195	0.0148	0.0306	0.004	0.0321	0.0415	0.1212	0.0053	0.0467	0.1148	0.0172	0.0147	0.0047	0.0044	0.0134	0.0172	0.1596	0.0284	0.1008	0.0407	0.0034
11	rs7126061	7548423	0.86	0.193417951625055	0.81	1.06340942734078	0.448008937599406	0.116075670936253	0.0059	0.0052	0.0859	0.0166	0.0467	0.0198	0.0152	0.0301	0.0037	0.0314	0.0409	0.1217	0.005	0.0468	0.1142	0.0176	0.0153	0.0046	0.0043	0.0131	0.017	0.16	0.0281	0.1016	0.0407	0.0033
11	rs11601437	7549093	0.86	0.193417951625055	0.81	1.06340942734078	0.439145174343672	0.140710388880104	0.0059	0.0052	0.0859	0.0165	0.0465	0.0199	0.0153	0.03	0.0037	0.0312	0.0408	0.1218	0.005	0.0468	0.1141	0.0176	0.0154	0.0046	0.0043	0.013	0.017	0.1598	0.028	0.1017	0.0407	0.0041
11	rs74377058	7552735	0.86	0.193417951625055	0.81	1.06340942734078	0.447291849042079	0.155102107123548	0.0059	0.0052	0.0858	0.0166	0.0464	0.0199	0.0153	0.0299	0.0037	0.0312	0.0407	0.122	0.005	0.0467	0.1141	0.0176	0.0154	0.0046	0.0043	0.0129	0.017	0.1599	0.028	0.1018	0.0407	0.0041
11	rs35811539	7554439	0.86	0.193417951625055	0.81	1.06340942734078	0.446933516578818	0.152811369324304	0.0059	0.0053	0.0858	0.0166	0.0463	0.0199	0.0153	0.0299	0.0037	0.0312	0.0407	0.122	0.0049	0.0467	0.1142	0.0176	0.0155	0.0046	0.0043	0.0129	0.017	0.1599	0.028	0.1019	0.0407	0.0041
11	rs61890188	7557942	0.85	0.2244882202137	0.82	0.983693090035176	0.459256404748934	0.158078914483586	0.0059	0.0053	0.0857	0.0167	0.0462	0.0199	0.0154	0.0298	0.0037	0.0313	0.0405	0.122	0.0049	0.0466	0.1143	0.0177	0.0155	0.0046	0.0043	0.0129	0.017	0.1602	0.028	0.1017	0.0406	0.0041
11	rs113916588	7559137	0.85	0.2244882202137	0.82	0.983693090035176	0.4705177675469	0.165559206008324	0.0059	0.0053	0.0857	0.0167	0.046	0.0199	0.0155	0.0298	0.0037	0.0313	0.0404	0.122	0.0049	0.0466	0.1144	0.0178	0.0156	0.0046	0.0042	0.0128	0.017	0.1604	0.028	0.1017	0.0403	0.0041
11	rs11041431	7560579	0.85	0.2244882202137	0.82	0.983693090035176	0.469722084291735	0.166147191699886	0.0059	0.0053	0.0856	0.0168	0.0458	0.0199	0.0156	0.0298	0.0037	0.0314	0.0402	0.122	0.0049	0.0466	0.1146	0.0179	0.0156	0.0046	0.0042	0.0127	0.0171	0.1607	0.028	0.1016	0.0401	0.0041
11	rs6578870	7563079	0.83	0.29697514221559	0.81	1.06340942734078	0.551764945387915	0.255219469931799	0.0061	0.0053	0.0851	0.0179	0.0443	0.0205	0.0165	0.0298	0.004	0.0317	0.0389	0.1229	0.0053	0.0462	0.1145	0.019	0.0167	0.0046	0.0042	0.0124	0.0169	0.16	0.0273	0.1006	0.0398	0.0044
11	rs79969300	7563126	0.83	0.29697514221559	0.81	1.06340942734078	0.574514673271754	0.262378009830485	0.0061	0.0054	0.085	0.018	0.0442	0.0205	0.0165	0.0298	0.004	0.0318	0.0388	0.1224	0.0051	0.0463	0.1149	0.019	0.0167	0.0045	0.0042	0.0124	0.0167	0.1609	0.0274	0.1002	0.0397	0.0044
11	rs7937209	7563177	0.83	0.29697514221559	0.81	1.06340942734078	0.602571769595925	0.273635470644432	0.0061	0.0054	0.0851	0.018	0.0442	0.0204	0.0165	0.0298	0.004	0.0317	0.0388	0.1223	0.0051	0.0463	0.1152	0.019	0.0168	0.0046	0.0042	0.0123	0.0166	0.161	0.0274	0.1002	0.0396	0.0044
11	rs12788646	7563487	0.83	0.29697514221559	0.81	1.06340942734078	0.799417567648436	0.328349957995155	0.0062	0.0052	0.0849	0.0181	0.0442	0.0208	0.0164	0.0297	0.0042	0.0319	0.039	0.1224	0.0051	0.0458	0.115	0.0189	0.0169	0.0046	0.0047	0.0123	0.0167	0.1605	0.0273	0.0998	0.0397	0.0045
11	rs7116101	7571851	0.83	0.29697514221559	0.82	0.983693090035176	0.634061408673913	0.417695230975355	0.0067	0.0057	0.0829	0.0181	0.0427	0.0219	0.0172	0.0302	0.0043	0.0323	0.0387	0.1228	0.006	0.0448	0.1135	0.0197	0.0173	0.0047	0.0042	0.0128	0.0175	0.1603	0.0275	0.0984	0.0397	0.005
11	rs79456496	7573588	0.83	0.29697514221559	0.82	0.983693090035176	0.592148409448419	0.454718775854513	0.0067	0.0058	0.0824	0.0181	0.0427	0.022	0.0173	0.0296	0.0043	0.0324	0.0387	0.1228	0.0061	0.0448	0.1135	0.0198	0.0176	0.0051	0.0042	0.013	0.0177	0.1602	0.0273	0.0982	0.0395	0.005
11	rs112100048	7576036	0.82	0.338707801994422	0.81	1.06340942734078	0.69429229506777	0.512864267370056	0.0068	0.006	0.0819	0.0182	0.0423	0.0221	0.0174	0.0298	0.0045	0.0325	0.0387	0.1228	0.0061	0.0449	0.1135	0.0198	0.0175	0.0052	0.0043	0.0131	0.0178	0.1603	0.0271	0.098	0.0392	0.0052
11	rs191809104	7576049	0.82	0.338707801994422	0.8	1.14699780192835	0.663113023194111	0.499940832275283	0.0067	0.006	0.0819	0.0181	0.0423	0.022	0.0174	0.0298	0.0046	0.0323	0.0387	0.1228	0.0061	0.0449	0.1132	0.0198	0.0174	0.0052	0.0043	0.0131	0.0178	0.1603	0.0271	0.098	0.0399	0.0052
11	rs7112087	7578417	0.82	0.338707801994422	0.79	1.23450020912344	0.724014127938473	0.511209820263603	0.0068	0.0061	0.0819	0.0181	0.0423	0.0217	0.0174	0.0297	0.0047	0.0324	0.0386	0.1234	0.0062	0.0447	0.1139	0.0198	0.0174	0.0048	0.0043	0.0133	0.0178	0.16	0.0263	0.0978	0.0402	0.0053
11	rs80333274	7580827	0.82	0.338707801994422	0.79	1.23450020912344	0.744488054177164	0.550719869051813	0.0069	0.0062	0.082	0.0181	0.0423	0.0216	0.0173	0.0295	0.0048	0.0325	0.0386	0.123	0.0064	0.0448	0.1135	0.0199	0.0174	0.0048	0.0044	0.0133	0.0178	0.1594	0.0264	0.0977	0.0405	0.0055
11	rs7118139	7584223	0.82	0.338707801994422	0.79	1.23450020912344	0.736780842093261	0.567630466983224	0.007	0.0062	0.082	0.0181	0.0424	0.0215	0.0173	0.0294	0.0049	0.0326	0.0386	0.1228	0.0065	0.0449	0.1133	0.02	0.0174	0.0049	0.0044	0.0134	0.0178	0.1591	0.0265	0.0976	0.0408	0.0055
11	rs78073354	7587141	0.82	0.338707801994422	0.79	1.23450020912344	0.733467070807056	0.566923369885768	0.007	0.0062	0.0821	0.0181	0.0424	0.0215	0.0173	0.0293	0.0049	0.0326	0.0386	0.1227	0.0065	0.045	0.1132	0.02	0.0174	0.0048	0.0045	0.0134	0.0178	0.1589	0.0265	0.0976	0.0408	0.0055
11	rs77685481	7588238	0.82	0.338707801994422	0.8	1.14699780192835	0.726559584105274	0.558173275685782	0.007	0.0062	0.082	0.0181	0.0425	0.0215	0.0173	0.0293	0.0049	0.0326	0.0386	0.1225	0.0065	0.045	0.1132	0.02	0.0174	0.0048	0.0045	0.0134	0.0179	0.1588	0.0266	0.0975	0.0409	0.0055
11	rs7115639	7588239	0.82	0.338707801994422	0.8	1.14699780192835	0.732338881788402	0.563673491833853	0.007	0.0062	0.082	0.0181	0.0424	0.0215	0.0173	0.0293	0.0049	0.0326	0.0386	0.1225	0.0065	0.045	0.1132	0.02	0.0174	0.0048	0.0045	0.0134	0.0179	0.1588	0.0266	0.0976	0.0409	0.0055
11	rs77502096	7592351	0.82	0.338707801994422	0.8	1.14699780192835	0.704088721382552	0.557046659093529	0.0073	0.0063	0.0818	0.0182	0.0426	0.0214	0.0173	0.0294	0.0049	0.0326	0.0386	0.122	0.0066	0.0451	0.113	0.0202	0.0174	0.0048	0.0045	0.0134	0.018	0.1583	0.0268	0.0975	0.0412	0.0056
11	rs7120154	7594803	0.82	0.338707801994422	0.8	1.14699780192835	0.689673285323068	0.557891569266549	0.0073	0.0063	0.0818	0.0182	0.0427	0.0213	0.0174	0.0294	0.0049	0.0326	0.0386	0.1218	0.0066	0.0452	0.113	0.0202	0.0174	0.0048	0.0045	0.0134	0.018	0.1581	0.0268	0.0974	0.0413	0.0056
11	rs3892569	7596387	0.82	0.338707801994422	0.8	1.14699780192835	0.689819708599668	0.554935758119956	0.0073	0.0063	0.0818	0.0182	0.0427	0.0213	0.0174	0.0294	0.005	0.0326	0.0386	0.1217	0.0066	0.0452	0.113	0.0202	0.0174	0.0048	0.0045	0.0135	0.0181	0.158	0.0268	0.0974	0.0413	0.0056
11	rs11041462	7599301	0.81	0.384295662080596	0.81	1.06340942734078	0.51291795468831	0.498023258645714	0.0083	0.0068	0.0819	0.0183	0.0448	0.0198	0.0183	0.0296	0.0055	0.0335	0.0391	0.1164	0.0072	0.0466	0.1119	0.0208	0.0175	0.0045	0.0047	0.0141	0.019	0.1513	0.0285	0.0958	0.0439	0.0063
11	rs6578881	7599370	0.81	0.384295662080596	0.81	1.06340942734078	0.510367652781767	0.497338866831502	0.0083	0.0068	0.082	0.0182	0.0448	0.0197	0.0183	0.0296	0.0055	0.0336	0.0391	0.1163	0.0072	0.0466	0.1119	0.0208	0.0174	0.0045	0.0047	0.0141	0.019	0.1512	0.0286	0.0959	0.044	0.0063
11	rs111605592	7602268	0.81	0.384295662080596	0.81	1.06340942734078	0.504461725769309	0.470702970948581	0.0082	0.0068	0.0822	0.0182	0.0451	0.0197	0.0183	0.0295	0.0056	0.0335	0.0393	0.1158	0.0072	0.0471	0.1111	0.0209	0.0174	0.0045	0.0047	0.0144	0.0189	0.1508	0.0285	0.0962	0.044	0.0063
11	rs12098959	7603479	0.81	0.384295662080596	0.81	1.06340942734078	0.524404866004998	0.480443574353725	0.0082	0.0069	0.0822	0.0184	0.0451	0.0194	0.0183	0.0295	0.0056	0.0335	0.0394	0.1156	0.0072	0.0471	0.1108	0.021	0.0174	0.0045	0.0048	0.0145	0.0189	0.1508	0.0285	0.0963	0.044	0.0064
11	rs77565028	7610047	0.81	0.384295662080596	0.81	1.06340942734078	0.537643532799111	0.441532609535004	0.0081	0.0069	0.0822	0.0185	0.0459	0.0194	0.0183	0.0298	0.0057	0.0335	0.0394	0.1149	0.0069	0.0473	0.1102	0.0212	0.0173	0.0045	0.0048	0.0147	0.0188	0.1504	0.0284	0.0967	0.044	0.0064
11	rs4551757	7610975	0.8	0.433874260405774	0.8	1.14699780192835	0.542287771984679	0.433591441658825	0.0081	0.0069	0.0822	0.0185	0.046	0.0194	0.0183	0.0298	0.0057	0.0336	0.0394	0.1148	0.0069	0.0474	0.1101	0.0213	0.0172	0.0045	0.0049	0.0148	0.0188	0.1504	0.0283	0.0968	0.044	0.0064
11	rs72849654	7611536	0.8	0.433874260405774	0.81	1.06340942734078	0.513045629316633	0.427924078160283	0.0081	0.0068	0.0822	0.0185	0.046	0.0194	0.0183	0.0299	0.0056	0.0335	0.0394	0.1148	0.0069	0.0474	0.1101	0.0213	0.0172	0.0045	0.0049	0.0148	0.0188	0.1504	0.0283	0.0968	0.044	0.0063
11	rs61890237	7611957	0.81	0.384295662080596	0.81	1.06340942734078	0.306497760226888	0.338902285951402	0.0081	0.0068	0.0824	0.0183	0.0463	0.0194	0.0183	0.03	0.0055	0.0335	0.0398	0.1151	0.0069	0.0474	0.11	0.0213	0.0172	0.0045	0.0049	0.0148	0.0188	0.1505	0.0283	0.0969	0.0441	0.0053
11	rs4472926	7613349	0.81	0.384295662080596	0.82	0.983693090035176	0.309708066098551	0.339888818630347	0.0081	0.0068	0.0826	0.0183	0.0463	0.0194	0.0183	0.0299	0.0055	0.0333	0.0398	0.1151	0.0069	0.0474	0.11	0.0213	0.0172	0.0045	0.0049	0.0148	0.0187	0.1505	0.0283	0.0971	0.0442	0.0054
11	rs11041465	7613461	0.81	0.384295662080596	0.82	0.983693090035176	0.309955744348692	0.342358777954181	0.0081	0.0068	0.0826	0.0183	0.0463	0.0194	0.0183	0.0299	0.0055	0.0333	0.0398	0.1151	0.0069	0.0474	0.11	0.0213	0.0172	0.0045	0.0049	0.0148	0.0187	0.1505	0.0283	0.0971	0.0442	0.0054
11	rs7949805	7614283	0.81	0.384295662080596	0.83	0.907803730152893	0.303403104910153	0.347935013104007	0.0081	0.0068	0.0826	0.0183	0.0463	0.0195	0.0183	0.03	0.0056	0.034	0.0398	0.1151	0.0069	0.0474	0.1087	0.0211	0.0172	0.0045	0.0049	0.0148	0.0188	0.1506	0.0284	0.0972	0.0442	0.0054
11	rs116992988	7615059	0.81	0.384295662080596	0.83	0.907803730152893	0.307335672308083	0.36318181909393	0.0081	0.0068	0.0827	0.0183	0.0463	0.0195	0.0183	0.0298	0.0056	0.0339	0.0398	0.115	0.0069	0.0474	0.1085	0.0211	0.0171	0.0045	0.0049	0.0148	0.0188	0.1505	0.0285	0.0973	0.0442	0.0055
11	rs9919581	7617272	0.81	0.384295662080596	0.83	0.907803730152893	0.309163541728761	0.337793431044956	0.0081	0.0067	0.0828	0.0184	0.0463	0.0196	0.0183	0.0298	0.0056	0.0339	0.0398	0.1149	0.0069	0.0476	0.1081	0.0207	0.017	0.0045	0.0049	0.0148	0.019	0.1508	0.0287	0.0976	0.0442	0.0054
11	rs4758003	7617899	0.81	0.384295662080596	0.83	0.907803730152893	0.314232152744844	0.355910055144764	0.0081	0.0067	0.0828	0.0184	0.0463	0.0196	0.0183	0.0298	0.0056	0.0339	0.0398	0.1148	0.0069	0.0476	0.108	0.0207	0.017	0.0045	0.0049	0.0148	0.019	0.1508	0.0287	0.0976	0.0442	0.0054
11	rs57740358	7622072	0.81	0.384295662080596	0.83	0.907803730152893	0.195118004122875	0.212344873480002	0.0084	0.0065	0.0803	0.0189	0.049	0.0207	0.0191	0.0292	0.0056	0.0339	0.041	0.1113	0.0066	0.0483	0.1068	0.0215	0.0166	0.0048	0.0048	0.0152	0.0192	0.1473	0.0294	0.0966	0.0471	0.0055
11	rs11605093	7624630	0.81	0.384295662080596	0.83	0.907803730152893	0.180827813608436	0.267873511848278	0.0085	0.0071	0.0797	0.019	0.0494	0.0209	0.0192	0.0293	0.0057	0.0339	0.0412	0.1108	0.0066	0.0481	0.1059	0.0217	0.0166	0.0048	0.0048	0.0153	0.0195	0.1467	0.0295	0.0965	0.0472	0.0055
11	rs74964268	7634787	0.81	0.384295662080596	0.83	0.907803730152893	0.169206602560607	0.250369401154829	0.0084	0.0073	0.0794	0.0189	0.0494	0.0209	0.0191	0.0294	0.0057	0.034	0.0415	0.1107	0.0066	0.0481	0.1058	0.0217	0.0166	0.0048	0.0048	0.0153	0.0197	0.1466	0.0295	0.0967	0.0473	0.0055
11	rs59635304	7635276	0.81	0.384295662080596	0.83	0.907803730152893	0.178993928795383	0.244990302826352	0.0084	0.0073	0.0794	0.0191	0.0494	0.0208	0.0191	0.0294	0.0057	0.034	0.0415	0.1106	0.0066	0.0481	0.1057	0.0217	0.0166	0.0048	0.0048	0.0152	0.0197	0.1466	0.0295	0.0967	0.0473	0.0055
11	rs4758004	7637074	0.81	0.384295662080596	0.82	0.983693090035176	0.175864889804398	0.264091538497001	0.0084	0.0073	0.0795	0.0191	0.0494	0.0208	0.0192	0.0294	0.0057	0.034	0.0415	0.1105	0.0066	0.0481	0.1055	0.0217	0.0166	0.0048	0.0048	0.0152	0.0198	0.1466	0.0295	0.0968	0.0473	0.0055
11	rs77358498	7637324	0.81	0.384295662080596	0.82	0.983693090035176	0.22836979676206	0.281765454544118	0.0083	0.0075	0.0793	0.0192	0.0499	0.0209	0.0193	0.0294	0.0056	0.0344	0.0418	0.1096	0.0065	0.048	0.1043	0.0216	0.0165	0.0047	0.0047	0.0154	0.0204	0.1455	0.0302	0.0973	0.0475	0.0054
11	rs11041484	7641520	0.76	0.674502615793853	0.81	1.06340942734078	0.204622306848237	0.103449469081106	0.0079	0.009	0.0779	0.0194	0.0538	0.022	0.0207	0.0297	0.0055	0.0383	0.0446	0.1031	0.0061	0.0478	0.095	0.021	0.0155	0.0038	0.004	0.0166	0.0248	0.1362	0.0355	0.1011	0.0487	0.0051
11	rs12272404	7642431	0.76	0.674502615793853	0.81	1.06340942734078	0.194542102637759	0.100015331350576	0.0079	0.009	0.0779	0.0194	0.0538	0.022	0.0206	0.0296	0.0055	0.0384	0.0446	0.1028	0.0061	0.0477	0.0949	0.0211	0.0156	0.0038	0.004	0.0166	0.0248	0.1364	0.0355	0.1014	0.0488	0.0051
11	rs75671694	7650311	0.76	0.674502615793853	0.81	1.06340942734078	0.136180756761487	0.0735128629740161	0.0076	0.009	0.0783	0.0192	0.0562	0.0219	0.0205	0.0292	0.0054	0.0378	0.044	0.1024	0.006	0.048	0.0946	0.0213	0.0159	0.0039	0.0039	0.0165	0.0247	0.1366	0.0356	0.1015	0.0489	0.005
11	rs4130354	7652385	0.76	0.674502615793853	0.81	1.06340942734078	0.0902846658599796	0.0603400063791528	0.0076	0.0089	0.0787	0.019	0.0566	0.0219	0.0205	0.0293	0.0051	0.0379	0.044	0.1023	0.006	0.048	0.0946	0.0213	0.0159	0.0039	0.0039	0.0164	0.0247	0.1366	0.0355	0.1016	0.0489	0.0049
11	rs12363328	7653243	0.76	0.674502615793853	0.81	1.06340942734078	0.0972337792558399	0.0511472113061697	0.0076	0.0089	0.0787	0.019	0.0568	0.022	0.0205	0.0293	0.0051	0.0382	0.0443	0.1024	0.006	0.0481	0.0946	0.0211	0.016	0.0039	0.0038	0.0159	0.0247	0.1364	0.0349	0.1019	0.049	0.0048
11	rs117543796	7653899	0.76	0.674502615793853	0.81	1.06340942734078	0.0995796973094717	0.0496185149648115	0.0076	0.0089	0.0787	0.019	0.0568	0.0221	0.0205	0.0293	0.0051	0.0382	0.0443	0.1024	0.006	0.0481	0.0946	0.0212	0.016	0.0039	0.0038	0.0158	0.0247	0.1363	0.035	0.1019	0.049	0.0048
11	rs4237757	7670249	0.75	0.745768311887514	0.81	1.06340942734078	0.101830405160165	0.0358961595989306	0.0073	0.0088	0.079	0.0193	0.057	0.0225	0.0206	0.0296	0.0047	0.0384	0.0439	0.1021	0.0063	0.0476	0.0942	0.0212	0.0161	0.0037	0.0035	0.0155	0.0251	0.1366	0.0355	0.1016	0.0492	0.0045
11	rs11041496	7671816	0.75	0.745768311887514	0.81	1.06340942734078	0.10597173423824	0.0360013524982591	0.0073	0.0088	0.0788	0.0191	0.0571	0.0225	0.0206	0.0298	0.0046	0.0385	0.0438	0.1022	0.0063	0.0477	0.0939	0.0212	0.0161	0.0036	0.0035	0.0156	0.0253	0.1368	0.0353	0.1018	0.0493	0.0045
11	rs7102819	7673261	0.75	0.745768311887514	0.81	1.06340942734078	0.109397056243604	0.0326045839394809	0.0072	0.0087	0.0789	0.0191	0.0575	0.0225	0.0206	0.03	0.0046	0.0386	0.0438	0.102	0.0063	0.0477	0.0938	0.0211	0.0161	0.0036	0.0034	0.0156	0.0254	0.1369	0.0352	0.1017	0.0493	0.0045
11	rs117115375	7674238	0.75	0.745768311887514	0.82	0.983693090035176	0.115321984252571	0.0325543087444737	0.0072	0.0087	0.0789	0.0191	0.0576	0.0225	0.0206	0.0301	0.0045	0.0386	0.0438	0.102	0.0061	0.0477	0.0937	0.0211	0.0161	0.0036	0.0034	0.0156	0.0254	0.1369	0.0352	0.1017	0.0493	0.0048
11	rs11041504	7675579	0.75	0.745768311887514	0.81	1.06340942734078	0.115603564858732	0.0327052416685985	0.0072	0.0086	0.0789	0.0191	0.0578	0.0224	0.0207	0.0301	0.0045	0.0386	0.0438	0.102	0.0061	0.0478	0.0936	0.021	0.0161	0.0036	0.0034	0.0156	0.0254	0.1369	0.0352	0.1017	0.0493	0.0047
11	rs118081590	7677468	0.75	0.745768311887514	0.8	1.14699780192835	0.0998368012203978	0.0318044820468864	0.0072	0.0086	0.079	0.0191	0.0579	0.0223	0.0207	0.0301	0.0043	0.0386	0.0438	0.102	0.0061	0.0478	0.0935	0.021	0.0161	0.0035	0.0033	0.0158	0.0254	0.1367	0.0352	0.1017	0.0493	0.0047
11	rs117415617	7685678	0.75	0.745768311887514	0.8	1.14699780192835	0.0940280693893799	0.0278026392690001	0.0072	0.0086	0.0791	0.0191	0.058	0.0221	0.0209	0.0303	0.004	0.0386	0.0438	0.102	0.0061	0.0478	0.0933	0.021	0.0161	0.0035	0.0032	0.0158	0.0255	0.1366	0.0351	0.1018	0.0493	0.0046
11	rs13854	7686674	0.75	0.745768311887514	0.8	1.14699780192835	0.0924014871051624	0.0274766515836574	0.0072	0.0086	0.0791	0.0191	0.0581	0.0221	0.0209	0.0303	0.004	0.0386	0.0438	0.1021	0.0061	0.0478	0.0933	0.021	0.0161	0.0035	0.0032	0.0159	0.0255	0.1366	0.0351	0.1019	0.0493	0.0046
11	rs12801394	7687715	0.75	0.745768311887514	0.8	1.14699780192835	0.0937062658539246	0.0270601819196288	0.0072	0.0086	0.0791	0.0192	0.0581	0.0222	0.0209	0.0303	0.0039	0.0386	0.0438	0.1019	0.0061	0.0479	0.0933	0.021	0.0162	0.0035	0.0032	0.0159	0.0255	0.1366	0.0351	0.1019	0.0493	0.0046
11	rs61733057	7689029	0.75	0.745768311887514	0.8	1.14699780192835	0.0966023515963167	0.0260547753255892	0.0072	0.0086	0.0792	0.0192	0.0581	0.0222	0.0209	0.0303	0.0038	0.0386	0.0439	0.102	0.0061	0.0479	0.0933	0.0209	0.0162	0.0035	0.0032	0.0158	0.0256	0.1366	0.0351	0.1019	0.0493	0.0046
11	rs61733056	7690873	0.75	0.745768311887514	0.8	1.14699780192835	0.0995283262908434	0.0252009633961589	0.0072	0.0086	0.0792	0.0191	0.058	0.0222	0.0209	0.0303	0.0037	0.0386	0.044	0.1021	0.0061	0.0478	0.0933	0.0209	0.0162	0.0035	0.0031	0.0158	0.0256	0.1365	0.0351	0.102	0.0493	0.0046
11	rs35206429	7691019	0.75	0.745768311887514	0.8	1.14699780192835	0.100223234874507	0.0252902034751081	0.0072	0.0086	0.0793	0.0191	0.058	0.0222	0.021	0.0303	0.0037	0.0386	0.044	0.1021	0.0061	0.0478	0.0933	0.0209	0.0162	0.0035	0.0031	0.0158	0.0256	0.1365	0.0351	0.102	0.0493	0.0046
11	rs77858117	7691915	0.75	0.745768311887514	0.79	1.23450020912344	0.109397056243604	0.0276161393946916	0.0072	0.0086	0.0793	0.0191	0.0581	0.0222	0.0211	0.0303	0.0037	0.0387	0.0441	0.1021	0.0062	0.0478	0.0933	0.0209	0.0162	0.0034	0.0031	0.0159	0.0258	0.1364	0.0351	0.1014	0.0493	0.0046
11	rs61729556	7694002	0.75	0.745768311887514	0.8	1.14699780192835	0.118642899356728	0.0292201243966722	0.0072	0.0086	0.0793	0.0191	0.0581	0.0221	0.021	0.0303	0.0037	0.0388	0.0442	0.1021	0.0063	0.0478	0.0931	0.0209	0.0162	0.0034	0.003	0.0159	0.0259	0.1363	0.0351	0.1013	0.0493	0.0046
11	rs7482385	7695401	0.75	0.745768311887514	0.8	1.14699780192835	0.119072840574108	0.0287914154135492	0.0072	0.0086	0.0794	0.019	0.0581	0.0221	0.021	0.0303	0.0037	0.0388	0.0443	0.1021	0.0064	0.0477	0.0931	0.0209	0.0163	0.0035	0.003	0.0159	0.026	0.1363	0.0351	0.1012	0.0493	0.0046
11	rs35864038	7701244	0.75	0.745768311887514	0.79	1.23450020912344	0.0985043873489168	0.0350076971733541	0.0072	0.0086	0.0801	0.019	0.0581	0.022	0.0209	0.0304	0.0036	0.039	0.0447	0.1012	0.0065	0.0474	0.0926	0.021	0.0165	0.0037	0.0031	0.0162	0.0265	0.136	0.0351	0.1008	0.049	0.0046
11	rs78943924	7706492	0.75	0.745768311887514	0.79	1.23450020912344	0.0985299050406971	0.0343351618345971	0.0072	0.0085	0.0803	0.0191	0.0583	0.0223	0.021	0.0301	0.0036	0.039	0.0448	0.1014	0.0064	0.0472	0.0926	0.0209	0.0164	0.0037	0.0032	0.0163	0.0264	0.1361	0.0352	0.1003	0.0488	0.0046
11	rs7932813	7708281	0.75	0.745768311887514	0.79	1.23450020912344	0.0916192797475995	0.0344382397724384	0.0072	0.0085	0.0801	0.0192	0.0583	0.0224	0.0211	0.0299	0.0036	0.0391	0.0448	0.1015	0.0064	0.047	0.0929	0.0209	0.0163	0.0037	0.0032	0.0163	0.0264	0.1362	0.0352	0.1001	0.0488	0.0047
11	rs7936377	7708799	0.74	0.82166312078733	0.78	1.32595579198345	0.0887950273241625	0.0337707680328617	0.0071	0.0085	0.0802	0.0191	0.0583	0.0224	0.0211	0.0299	0.0035	0.0391	0.0449	0.1017	0.0064	0.0469	0.0929	0.0208	0.0163	0.0038	0.0033	0.0164	0.0264	0.1365	0.0353	0.0996	0.0488	0.0046
11	rs7118417	7709553	0.74	0.82166312078733	0.8	1.14699780192835	0.0633830784319477	0.0387309430377295	0.0072	0.0085	0.0805	0.0191	0.0582	0.0219	0.0213	0.0298	0.0034	0.0389	0.0449	0.1017	0.0064	0.0464	0.0931	0.0202	0.0162	0.0041	0.0034	0.0167	0.0262	0.1365	0.0355	0.1	0.0492	0.0045
11	rs117915906	7709841	0.74	0.82166312078733	0.8	1.14699780192835	0.065206665427184	0.0502275636380715	0.0072	0.0087	0.0804	0.0191	0.0583	0.0219	0.0214	0.0298	0.0034	0.039	0.045	0.1014	0.0064	0.0464	0.093	0.0201	0.0161	0.0041	0.0034	0.0167	0.026	0.1366	0.0357	0.0998	0.0494	0.0045
11	rs35699890	7711207	0.74	0.82166312078733	0.8	1.14699780192835	0.0452818876563911	0.0406562476859755	0.0072	0.0086	0.0805	0.0193	0.0583	0.022	0.0216	0.0298	0.0033	0.0391	0.0449	0.1009	0.0061	0.0466	0.0929	0.02	0.0162	0.0042	0.0034	0.0167	0.0255	0.1374	0.0354	0.0998	0.0496	0.0044
11	rs72852406	7712332	0.74	0.82166312078733	0.81	1.06340942734078	0.0444432827600725	0.0358436157932095	0.0072	0.0086	0.0806	0.0194	0.0582	0.022	0.0218	0.0298	0.0033	0.0391	0.0448	0.101	0.006	0.0465	0.0931	0.0199	0.0162	0.0042	0.0034	0.0166	0.0255	0.1374	0.0353	0.0999	0.0495	0.0044
11	rs4509745	7712471	0.74	0.82166312078733	0.81	1.06340942734078	0.0453586542858226	0.0360013524982591	0.0072	0.0086	0.0806	0.0194	0.0583	0.0221	0.0218	0.0298	0.0033	0.0388	0.0448	0.101	0.006	0.0465	0.0931	0.0198	0.0162	0.0042	0.0034	0.0166	0.0256	0.1375	0.0354	0.0999	0.0495	0.0044
11	rs4633461	7712523	0.74	0.82166312078733	0.81	1.06340942734078	0.0456203228859758	0.0390034073936742	0.0072	0.0086	0.0806	0.0194	0.0583	0.0221	0.0218	0.0298	0.0033	0.0388	0.0448	0.101	0.006	0.0465	0.0931	0.0198	0.0162	0.0042	0.0034	0.0166	0.0256	0.1375	0.0354	0.0999	0.0495	0.0044
11	rs4519083	7712561	0.74	0.82166312078733	0.81	1.06340942734078	0.0417003404136468	0.0383509435708614	0.0072	0.0086	0.0806	0.0195	0.0582	0.0223	0.0218	0.0298	0.0033	0.0391	0.0448	0.1009	0.006	0.0464	0.093	0.0202	0.0162	0.0042	0.0034	0.0166	0.0254	0.1374	0.0353	0.0999	0.0495	0.0044
11	rs55962451	7713338	0.74	0.82166312078733	0.81	1.06340942734078	0.0445039125464453	0.0468589406005095	0.0071	0.0086	0.0805	0.0195	0.0582	0.0222	0.0219	0.0298	0.0033	0.0391	0.0451	0.1009	0.006	0.0464	0.0929	0.0202	0.0162	0.0042	0.0034	0.0166	0.0252	0.1374	0.0353	0.0999	0.0494	0.0044
11	rs10839845	7714182	0.74	0.82166312078733	0.81	1.06340942734078	0.0584968097555229	0.0783131756730499	0.007	0.0085	0.08	0.0195	0.058	0.0223	0.0221	0.03	0.0032	0.0394	0.0454	0.1006	0.0059	0.0463	0.0928	0.0203	0.0162	0.0043	0.0033	0.0169	0.0254	0.1373	0.0355	0.0997	0.0491	0.0042
11	rs4488184	7714879	0.74	0.82166312078733	0.82	0.983693090035176	0.0218486462751226	0.113506049421752	0.0067	0.008	0.0778	0.0195	0.058	0.0229	0.0229	0.0303	0.003	0.0405	0.0469	0.0992	0.0056	0.0462	0.0916	0.021	0.0175	0.0047	0.0032	0.0182	0.0262	0.1346	0.0361	0.0999	0.0489	0.0038
11	rs11041536	7715027	0.74	0.82166312078733	0.82	0.983693090035176	0.0195831481681719	0.17196779159252	0.0066	0.008	0.0775	0.0192	0.0577	0.023	0.023	0.0301	0.0029	0.0404	0.0472	0.0988	0.0056	0.0465	0.0921	0.0208	0.018	0.0048	0.0032	0.0184	0.0259	0.134	0.0361	0.1003	0.0493	0.0037
11	rs11041537	7715174	0.74	0.82166312078733	0.84	0.835693000351761	0.00669547224190174	0.110367133129176	0.0065	0.0081	0.0777	0.0194	0.0575	0.0228	0.0232	0.0301	0.0031	0.0403	0.0468	0.0992	0.0053	0.0465	0.0922	0.0212	0.0184	0.0047	0.0032	0.0189	0.0249	0.133	0.036	0.1004	0.0496	0.0039
11	rs11041538	7715416	0.75	0.745768311887514	0.85	0.767309033253442	0.00725613334232191	0.0985574267252826	0.0068	0.0081	0.0769	0.0191	0.0567	0.0228	0.0234	0.0301	0.003	0.0403	0.0471	0.0995	0.0053	0.0464	0.0916	0.0213	0.0184	0.0049	0.0033	0.019	0.0249	0.1329	0.0364	0.1005	0.0504	0.0037
11	rs35358145	7715441	0.75	0.745768311887514	0.86	0.702596200902853	0.00844863259639535	0.128887886765328	0.0067	0.0081	0.0769	0.0191	0.0567	0.0228	0.0234	0.0303	0.003	0.0403	0.0472	0.0994	0.0053	0.0464	0.0916	0.0213	0.0184	0.0049	0.0033	0.0191	0.0249	0.1328	0.0364	0.1005	0.0504	0.0037
11	rs3925027	7716846	0.76	0.674502615793853	0.86	0.702596200902853	0.0046865424825384	0.223635747212116	0.0065	0.008	0.077	0.0201	0.0543	0.0238	0.0246	0.031	0.0022	0.0422	0.0489	0.0959	0.0039	0.0448	0.0919	0.0223	0.0202	0.0055	0.0024	0.0209	0.0254	0.1302	0.0366	0.102	0.0498	0.0027
11	rs62624491	7717233	0.75	0.745768311887514	0.86	0.702596200902853	0.00955360011912271	0.266152358239991	0.0065	0.0079	0.077	0.0203	0.0538	0.024	0.0249	0.0312	0.002	0.0426	0.0492	0.0953	0.0037	0.0444	0.0919	0.0225	0.0206	0.0055	0.0023	0.0213	0.0255	0.1295	0.0367	0.1023	0.0498	0.0025
11	rs3925028	7717257	0.75	0.745768311887514	0.86	0.702596200902853	0.0131074053718245	0.252057947031788	0.0065	0.0079	0.077	0.0203	0.0538	0.024	0.0249	0.0309	0.002	0.0426	0.0492	0.0953	0.0037	0.0444	0.0919	0.0225	0.0206	0.0058	0.0022	0.0213	0.0255	0.1295	0.0367	0.1023	0.0497	0.0025
11	rs10839848	7721210	0.75	0.745768311887514	0.86	0.702596200902853	0.0199511942391094	0.290556551205595	0.0064	0.0078	0.0771	0.0205	0.0534	0.0242	0.0253	0.0312	0.0018	0.0432	0.0494	0.0946	0.0033	0.0439	0.0925	0.0228	0.0211	0.006	0.002	0.0217	0.0256	0.1291	0.0368	0.1024	0.0494	0.002
11	rs10839849	7721870	0.75	0.745768311887514	0.86	0.702596200902853	0.0250200729985127	0.31042170516544	0.0064	0.0078	0.0771	0.0205	0.0533	0.0242	0.0254	0.0312	0.0018	0.0432	0.0494	0.0947	0.0032	0.0438	0.0924	0.0229	0.0212	0.0061	0.0017	0.0217	0.0256	0.1292	0.0368	0.1025	0.0494	0.002
11	rs61759818	7721974	0.75	0.745768311887514	0.86	0.702596200902853	0.0252541408439717	0.313308713535886	0.0064	0.0078	0.0771	0.0205	0.0533	0.0242	0.0254	0.0312	0.0018	0.0432	0.0494	0.0947	0.0032	0.0438	0.0924	0.0229	0.0212	0.0061	0.0017	0.0217	0.0256	0.1292	0.0368	0.1025	0.0494	0.002
11	rs10839851	7724989	0.75	0.745768311887514	0.86	0.702596200902853	0.0267127141664968	0.310902321078217	0.0064	0.0079	0.0771	0.0206	0.0532	0.0241	0.0254	0.0313	0.0018	0.0431	0.0494	0.0946	0.0033	0.0436	0.0921	0.0229	0.0212	0.0061	0.0017	0.0216	0.0256	0.1292	0.0369	0.1029	0.0494	0.002
11	rs117509030	7727042	0.75	0.745768311887514	0.86	0.702596200902853	0.0272370735821643	0.305269117735672	0.0064	0.008	0.0771	0.0206	0.0532	0.024	0.0255	0.0316	0.0018	0.0431	0.0494	0.0945	0.0033	0.0435	0.0921	0.0229	0.0212	0.0061	0.0017	0.0215	0.0256	0.129	0.0369	0.1029	0.0494	0.002
11	rs12289558	7727872	0.75	0.745768311887514	0.86	0.702596200902853	0.0239908429808999	0.290909901413091	0.0064	0.008	0.0773	0.0206	0.0531	0.0241	0.0255	0.0316	0.0018	0.0431	0.0495	0.0945	0.0033	0.0434	0.0921	0.0231	0.0213	0.0061	0.0017	0.0215	0.0256	0.1289	0.037	0.1029	0.0491	0.002
11	rs7927138	7727886	0.75	0.745768311887514	0.86	0.702596200902853	0.0240302371535942	0.291145540600557	0.0064	0.008	0.0773	0.0206	0.0531	0.0241	0.0255	0.0316	0.0018	0.0431	0.0495	0.0945	0.0033	0.0434	0.0921	0.0231	0.0213	0.0061	0.0017	0.0215	0.0256	0.1289	0.037	0.1029	0.0491	0.002
11	rs79512607	7734456	0.75	0.745768311887514	0.86	0.702596200902853	0.0280647557568013	0.32298898344543	0.0062	0.0081	0.0772	0.0206	0.0529	0.0241	0.0254	0.0316	0.0018	0.0433	0.0492	0.0948	0.0033	0.0432	0.0923	0.0235	0.0213	0.0062	0.0016	0.0215	0.0257	0.1286	0.0369	0.1033	0.049	0.002
11	rs76791038	7743478	0.75	0.745768311887514	0.86	0.702596200902853	0.0292486804133427	0.279202439070719	0.0062	0.0081	0.0772	0.0206	0.0527	0.0241	0.0253	0.0316	0.0018	0.0433	0.0491	0.0949	0.0033	0.0431	0.0923	0.0237	0.0213	0.0063	0.0016	0.0215	0.0258	0.1284	0.0369	0.1036	0.049	0.002
11	rs12289723	7747954	0.75	0.745768311887514	0.86	0.702596200902853	0.029271351880685	0.2668404056607	0.0062	0.0081	0.0772	0.0206	0.0526	0.0241	0.0253	0.0316	0.0018	0.0432	0.049	0.095	0.0033	0.043	0.0924	0.0237	0.0213	0.0063	0.0016	0.0214	0.0258	0.1284	0.0369	0.1037	0.049	0.002
11	rs61890083	7749695	0.75	0.745768311887514	0.87	0.641494868499257	0.0297388546950835	0.258052722464064	0.0061	0.0081	0.0772	0.0207	0.0525	0.0242	0.0254	0.0317	0.0019	0.0432	0.049	0.095	0.0033	0.0429	0.0924	0.0238	0.0214	0.0063	0.0016	0.0214	0.0258	0.1283	0.0366	0.1038	0.049	0.002
11	rs117085034	7750166	0.75	0.745768311887514	0.87	0.641494868499257	0.0299803347597878	0.258393372625069	0.0061	0.0081	0.0772	0.0207	0.0525	0.0242	0.0254	0.0317	0.0019	0.0433	0.049	0.095	0.0033	0.0427	0.0925	0.0238	0.0214	0.0063	0.0016	0.0214	0.0258	0.1283	0.0364	0.1038	0.0491	0.002
11	rs115423233	7750310	0.75	0.745768311887514	0.87	0.641494868499257	0.0316016606969214	0.260781864474684	0.0061	0.0081	0.0772	0.0207	0.0525	0.0242	0.0254	0.0317	0.0018	0.0431	0.0491	0.095	0.0033	0.0427	0.0925	0.0239	0.0214	0.0063	0.0016	0.0214	0.0258	0.1283	0.0364	0.1038	0.0491	0.002
11	rs76732002	7750373	0.75	0.745768311887514	0.87	0.641494868499257	0.0320224520576884	0.263519975462864	0.0061	0.0081	0.0772	0.0207	0.0525	0.0242	0.0254	0.0317	0.0018	0.0431	0.0491	0.095	0.0033	0.0427	0.0925	0.0239	0.0214	0.0063	0.0016	0.0214	0.0258	0.1283	0.0364	0.1038	0.0491	0.002
11	rs17290662	7750446	0.75	0.745768311887514	0.87	0.641494868499257	0.0324837406925866	0.264777923715796	0.0061	0.0081	0.0772	0.0207	0.0525	0.0242	0.0254	0.0317	0.0018	0.0431	0.0491	0.0949	0.0033	0.0427	0.0925	0.0239	0.0214	0.0063	0.0016	0.0214	0.0258	0.1283	0.0364	0.1038	0.0491	0.002
11	rs4237761	7750622	0.75	0.745768311887514	0.87	0.641494868499257	0.0328511868552581	0.266955133940926	0.0061	0.0082	0.0772	0.0207	0.0525	0.0242	0.0254	0.0317	0.0018	0.0431	0.0491	0.0949	0.0033	0.0426	0.0925	0.0239	0.0214	0.0063	0.0016	0.0214	0.0259	0.1283	0.0364	0.1038	0.0491	0.002
11	rs79683059	7750623	0.75	0.745768311887514	0.87	0.641494868499257	0.0328634849028772	0.267069877555314	0.0061	0.0082	0.0772	0.0207	0.0525	0.0242	0.0254	0.0317	0.0018	0.0431	0.0491	0.0949	0.0033	0.0426	0.0925	0.0239	0.0214	0.0063	0.0016	0.0214	0.0259	0.1283	0.0364	0.1038	0.0491	0.002
11	rs74744462	7751197	0.75	0.745768311887514	0.86	0.702596200902853	0.0333207793454365	0.270173735640947	0.0061	0.0082	0.0772	0.0207	0.0524	0.0243	0.0254	0.0316	0.0018	0.0431	0.049	0.0947	0.0033	0.0428	0.0925	0.0239	0.0214	0.0063	0.0016	0.0215	0.0258	0.1282	0.0365	0.1039	0.0491	0.002
11	rs79334896	7762401	0.75	0.745768311887514	0.85	0.767309033253442	0.0322282467824578	0.272480044775069	0.0061	0.0082	0.0773	0.0208	0.0523	0.0243	0.0255	0.0314	0.0018	0.043	0.0489	0.0944	0.0033	0.0431	0.0925	0.024	0.0214	0.0064	0.0016	0.0215	0.0258	0.128	0.0367	0.1039	0.0492	0.002
11	rs78614100	7764310	0.75	0.745768311887514	0.85	0.767309033253442	0.0303858661543955	0.273057568878456	0.0061	0.0083	0.0772	0.0208	0.0521	0.0244	0.0255	0.0314	0.0019	0.043	0.0489	0.0944	0.0033	0.0433	0.0925	0.024	0.0215	0.0064	0.0016	0.0215	0.0258	0.128	0.0366	0.1039	0.0491	0.002
11	rs11041556	7770493	0.74	0.82166312078733	0.85	0.767309033253442	0.0248379735988889	0.281765454544118	0.0061	0.0084	0.0765	0.021	0.0515	0.0248	0.0258	0.0312	0.0019	0.0431	0.0489	0.0942	0.0033	0.0441	0.0924	0.0242	0.022	0.0064	0.0016	0.0215	0.0256	0.1274	0.0365	0.1041	0.0489	0.002
11	rs7112371	7770988	0.74	0.82166312078733	0.86	0.702596200902853	0.0242973608319867	0.281998811628189	0.0061	0.0084	0.0764	0.021	0.0515	0.0249	0.0258	0.0312	0.0019	0.0431	0.0489	0.0942	0.0033	0.0441	0.0924	0.0242	0.022	0.0064	0.0016	0.0215	0.0256	0.1274	0.0365	0.1041	0.0489	0.002
11	rs7950212	7780588	0.74	0.82166312078733	0.86	0.702596200902853	0.0237945660056217	0.276994721239322	0.006	0.0084	0.0763	0.0211	0.0509	0.0252	0.0259	0.0308	0.002	0.043	0.0493	0.0938	0.0032	0.0441	0.0925	0.0244	0.0224	0.0064	0.0018	0.0213	0.0257	0.1275	0.0365	0.1041	0.0489	0.002
11	rs7926996	7782666	0.75	0.745768311887514	0.86	0.702596200902853	0.0214918647647642	0.29812279422906	0.006	0.0085	0.076	0.0213	0.0501	0.0256	0.0264	0.0303	0.0021	0.0433	0.0494	0.093	0.0032	0.044	0.0933	0.0251	0.0228	0.0065	0.0021	0.0214	0.0255	0.1268	0.0364	0.1037	0.0486	0.002
11	rs10839868	7782923	0.75	0.745768311887514	0.86	0.702596200902853	0.0208442756839078	0.293032734685178	0.006	0.0085	0.076	0.0213	0.05	0.0257	0.0264	0.0302	0.0021	0.0433	0.0495	0.0931	0.0032	0.044	0.0934	0.0251	0.0229	0.0065	0.0022	0.0214	0.0254	0.1267	0.0364	0.1037	0.0486	0.002
11	rs7948587	7784542	0.75	0.745768311887514	0.86	0.702596200902853	0.0188453582494133	0.291616992549309	0.006	0.0087	0.0761	0.0213	0.05	0.0257	0.0261	0.03	0.0022	0.0431	0.0495	0.0923	0.0032	0.0438	0.0936	0.0255	0.023	0.0065	0.0023	0.0217	0.0254	0.1267	0.0362	0.1031	0.0495	0.0021
11	rs6578901	7784767	0.75	0.745768311887514	0.86	0.702596200902853	0.0186641200718879	0.291970733262023	0.006	0.0087	0.0761	0.0213	0.05	0.0257	0.0261	0.03	0.0022	0.0431	0.0495	0.0922	0.0032	0.0438	0.0936	0.0255	0.023	0.0065	0.0023	0.0217	0.0253	0.1267	0.0362	0.1031	0.0495	0.0021
11	rs117469600	7785710	0.75	0.745768311887514	0.86	0.702596200902853	0.0194305569022995	0.291852805246618	0.0059	0.0087	0.0761	0.0213	0.05	0.0257	0.0261	0.03	0.0022	0.0431	0.0495	0.0922	0.0033	0.0438	0.0936	0.0255	0.023	0.0065	0.0023	0.0217	0.0254	0.1267	0.0362	0.103	0.0496	0.0021
11	rs12271325	7794586	0.75	0.745768311887514	0.86	0.702596200902853	0.020481883486852	0.293150806912992	0.0059	0.0087	0.0762	0.0213	0.0501	0.0257	0.0261	0.0299	0.0022	0.0431	0.0495	0.092	0.0033	0.0437	0.0936	0.0255	0.023	0.0065	0.0023	0.0218	0.0254	0.1267	0.0362	0.1029	0.0497	0.0021
11	rs12293183	7794724	0.75	0.745768311887514	0.86	0.702596200902853	0.0205346292482014	0.293032734685178	0.0059	0.0087	0.0762	0.0213	0.0501	0.0257	0.0261	0.0299	0.0022	0.0431	0.0495	0.092	0.0033	0.0437	0.0936	0.0255	0.023	0.0065	0.0023	0.0218	0.0254	0.1267	0.0362	0.1029	0.0497	0.0021
11	rs12293554	7797856	0.75	0.745768311887514	0.86	0.702596200902853	0.0226127038963107	0.286795616918561	0.0059	0.0088	0.0762	0.0214	0.05	0.0258	0.0262	0.03	0.0022	0.0431	0.0496	0.0917	0.0034	0.0437	0.0936	0.0254	0.023	0.0066	0.0023	0.0218	0.0255	0.1267	0.0361	0.1029	0.0496	0.0021
11	rs77950235	7808255	0.75	0.745768311887514	0.85	0.767309033253442	0.0239908429808999	0.284335629527589	0.0059	0.0088	0.0762	0.0214	0.05	0.0258	0.0262	0.03	0.0022	0.0431	0.0496	0.0915	0.0034	0.0437	0.0937	0.0254	0.023	0.0067	0.0023	0.0218	0.0255	0.1267	0.036	0.1029	0.0496	0.0021
11	rs76615008	7817852	0.75	0.745768311887514	0.86	0.702596200902853	0.0250708249556957	0.283049649841416	0.0059	0.0088	0.0763	0.0214	0.05	0.0258	0.0262	0.03	0.0022	0.0431	0.0496	0.0915	0.0034	0.0437	0.0937	0.0253	0.023	0.0067	0.0023	0.0218	0.0256	0.1267	0.036	0.1029	0.0496	0.0021
11	rs78785594	7822452	0.74	0.82166312078733	0.86	0.702596200902853	0.0329743122643938	0.247451118130598	0.0059	0.0087	0.0761	0.0212	0.05	0.0258	0.0261	0.0299	0.0024	0.0431	0.0496	0.0909	0.0042	0.0437	0.0938	0.0253	0.023	0.0065	0.0033	0.0218	0.0256	0.1262	0.0359	0.1028	0.0496	0.0023
11	rs149500920	7847129	0.75	0.745768311887514	0.86	0.702596200902853	0.0446709350033813	0.242092185144619	0.0059	0.0088	0.0763	0.0211	0.0497	0.026	0.0263	0.0299	0.0024	0.0429	0.0495	0.0907	0.0042	0.0436	0.0939	0.0252	0.023	0.0067	0.0033	0.0217	0.0255	0.1268	0.0356	0.1029	0.0494	0.0022
11	rs2361056	7849162	0.75	0.745768311887514	0.86	0.702596200902853	0.0451898844359842	0.243316969283838	0.0059	0.0088	0.0763	0.0211	0.0497	0.026	0.0264	0.0299	0.0024	0.0429	0.0495	0.0907	0.0042	0.0436	0.0938	0.0252	0.023	0.0067	0.0033	0.0217	0.0255	0.1268	0.0356	0.1029	0.0494	0.0022
11	rs1482795	7850345	0.75	0.745768311887514	0.86	0.702596200902853	0.0454508910363299	0.243651343463294	0.0059	0.0088	0.0763	0.0211	0.0497	0.026	0.0264	0.0299	0.0024	0.0429	0.0495	0.0907	0.0041	0.0436	0.0939	0.0252	0.023	0.0067	0.0033	0.0217	0.0255	0.1268	0.0356	0.1029	0.0494	0.0022
11	rs12788126	7860936	0.75	0.745768311887514	0.86	0.702596200902853	0.0398719199499775	0.243428411070079	0.0057	0.0088	0.0763	0.0209	0.0499	0.0261	0.0263	0.03	0.0025	0.043	0.0495	0.0907	0.0041	0.0436	0.094	0.0252	0.0231	0.0066	0.0032	0.0218	0.0255	0.1272	0.0355	0.1029	0.0493	0.0021
11	rs12421682	7862788	0.75	0.745768311887514	0.86	0.702596200902853	0.0397454724141295	0.243651343463294	0.0057	0.0088	0.0763	0.0209	0.0499	0.0261	0.0263	0.03	0.0025	0.043	0.0495	0.0907	0.0041	0.0436	0.094	0.0252	0.0231	0.0066	0.0032	0.0218	0.0255	0.1272	0.0355	0.1029	0.0493	0.0021
11	rs61759825	7870670	0.75	0.745768311887514	0.86	0.702596200902853	0.0351299517397623	0.244878633616197	0.0057	0.0088	0.0763	0.0207	0.05	0.0261	0.0262	0.03	0.0025	0.0427	0.0495	0.0907	0.004	0.0439	0.0941	0.0251	0.0232	0.0065	0.0031	0.0219	0.0255	0.1274	0.0354	0.1029	0.0493	0.002
11	rs17221305	7870760	0.75	0.745768311887514	0.86	0.702596200902853	0.0300380330207854	0.239759453700918	0.0057	0.0088	0.0763	0.0207	0.05	0.0261	0.0261	0.03	0.0026	0.0427	0.0495	0.0907	0.004	0.0439	0.0941	0.0251	0.0232	0.0065	0.0031	0.0219	0.0255	0.1274	0.0354	0.103	0.0493	0.0021
11	rs11041603	7876081	0.75	0.745768311887514	0.86	0.702596200902853	0.0302463944673456	0.246331596338012	0.0057	0.0087	0.0763	0.0206	0.05	0.0262	0.0261	0.03	0.0025	0.0426	0.0497	0.0905	0.004	0.0439	0.0941	0.025	0.0234	0.0063	0.0031	0.0219	0.0255	0.1279	0.0353	0.103	0.0492	0.002
11	rs7102395	7876261	0.75	0.745768311887514	0.86	0.702596200902853	0.0305959214782614	0.247115092261109	0.0057	0.0087	0.0763	0.0205	0.05	0.0262	0.0261	0.03	0.0025	0.0426	0.0497	0.0905	0.004	0.0439	0.0941	0.025	0.0234	0.0063	0.0031	0.0219	0.0255	0.1279	0.0353	0.103	0.0492	0.002
11	rs11607779	7880845	0.76	0.674502615793853	0.86	0.702596200902853	0.0313748632889515	0.252283357420548	0.0057	0.0086	0.0765	0.02	0.0497	0.0263	0.0261	0.03	0.0024	0.042	0.0499	0.0905	0.0038	0.0441	0.0944	0.0249	0.0235	0.0062	0.0029	0.0221	0.0256	0.1289	0.0354	0.1032	0.0489	0.0019
11	rs77869979	7880947	0.76	0.674502615793853	0.86	0.702596200902853	0.0314821507282797	0.252283357420548	0.0057	0.0086	0.0765	0.02	0.0497	0.0263	0.0261	0.03	0.0024	0.042	0.05	0.0905	0.0038	0.0441	0.0944	0.0249	0.0235	0.0062	0.0029	0.0221	0.0256	0.1289	0.0354	0.1032	0.0489	0.0019
11	rs16933056	7882544	0.76	0.674502615793853	0.86	0.702596200902853	0.0331967504919088	0.254201911278913	0.0057	0.0086	0.0765	0.02	0.0496	0.0263	0.0261	0.03	0.0024	0.042	0.05	0.0905	0.0038	0.0441	0.0945	0.0249	0.0236	0.0062	0.0029	0.0221	0.0256	0.1289	0.0354	0.1032	0.0489	0.0018
11	rs7950307	7890697	0.76	0.674502615793853	0.86	0.702596200902853	0.0328266004176261	0.254088928301906	0.0057	0.0086	0.0765	0.02	0.0496	0.0263	0.0261	0.03	0.0024	0.042	0.05	0.0905	0.0038	0.044	0.0945	0.0249	0.0236	0.0062	0.0029	0.0221	0.0256	0.129	0.0354	0.1033	0.0489	0.0018
11	rs17222986	7894680	0.76	0.674502615793853	0.86	0.702596200902853	0.0284963312107705	0.254314910087115	0.0057	0.0086	0.0757	0.0199	0.0497	0.0262	0.0261	0.0299	0.0024	0.042	0.0501	0.0907	0.0041	0.0441	0.0949	0.0249	0.0237	0.006	0.0028	0.022	0.0257	0.1291	0.0353	0.1033	0.0489	0.0018
11	rs11041637	7895596	0.76	0.674502615793853	0.86	0.702596200902853	0.0274423486201265	0.258961436124977	0.0057	0.0086	0.0757	0.0199	0.0497	0.0262	0.0262	0.0299	0.0024	0.042	0.0501	0.0907	0.0041	0.0441	0.095	0.0248	0.0237	0.0059	0.0028	0.022	0.0257	0.1291	0.0352	0.1034	0.0489	0.0018
11	rs61879345	7899800	0.76	0.674502615793853	0.86	0.702596200902853	0.0235702738597239	0.267643825487871	0.0056	0.0085	0.0756	0.02	0.0497	0.0263	0.0262	0.0298	0.0024	0.042	0.05	0.0908	0.004	0.044	0.0952	0.0248	0.0238	0.0056	0.0028	0.022	0.0257	0.1293	0.0351	0.1035	0.0489	0.0017
11	rs7926492	7900218	0.76	0.674502615793853	0.86	0.702596200902853	0.0221538588138484	0.273173119035646	0.0056	0.0085	0.0756	0.02	0.0498	0.0264	0.0263	0.0298	0.0024	0.042	0.05	0.0909	0.004	0.044	0.0953	0.0248	0.0238	0.0055	0.0027	0.022	0.0257	0.1294	0.035	0.1036	0.0489	0.0017
11	rs10743039	7900940	0.76	0.674502615793853	0.86	0.702596200902853	0.0202457417944014	0.287030238199021	0.0056	0.0084	0.0756	0.0201	0.0496	0.0266	0.0263	0.0297	0.0023	0.0419	0.05	0.091	0.004	0.044	0.0954	0.0248	0.0238	0.0053	0.0027	0.022	0.0257	0.1297	0.0347	0.1035	0.049	0.0017
11	rs17223613	7904766	0.76	0.674502615793853	0.86	0.702596200902853	0.0208976952716038	0.317291270484632	0.0056	0.0084	0.075	0.0202	0.0498	0.0266	0.0263	0.0295	0.0022	0.0418	0.05	0.0915	0.004	0.044	0.0954	0.0248	0.0239	0.0052	0.0027	0.0223	0.0259	0.1296	0.0346	0.1033	0.0491	0.0017
11	rs11607118	7909574	0.76	0.674502615793853	0.86	0.702596200902853	0.0329127092943	0.3493020313066	0.0056	0.0083	0.074	0.0204	0.0496	0.0264	0.0262	0.0294	0.002	0.0419	0.0502	0.0922	0.0042	0.0442	0.0961	0.0247	0.0241	0.0052	0.0026	0.0224	0.0257	0.1293	0.0347	0.1033	0.049	0.0015
11	rs11041644	7910740	0.78	0.545501786478432	0.86	0.702596200902853	0.0313153702004588	0.640112781056608	0.0052	0.0066	0.0711	0.0215	0.0481	0.0255	0.0251	0.03	0.0016	0.0418	0.0532	0.0951	0.0034	0.047	0.0998	0.0241	0.0244	0.0036	0.002	0.0216	0.0249	0.1287	0.0338	0.1053	0.0484	0.0014
11	rs17224282	7913972	0.78	0.545501786478432	0.86	0.702596200902853	0.0764577322126963	0.738825826273456	0.0051	0.0063	0.0696	0.0215	0.048	0.025	0.0246	0.03	0.0015	0.0421	0.0541	0.0972	0.0031	0.0478	0.101	0.0237	0.0243	0.003	0.0017	0.0215	0.0243	0.1287	0.0337	0.1067	0.0475	0.0014
11	rs12788171	7914606	0.78	0.545501786478432	0.86	0.702596200902853	0.0731390724877555	0.721282475246487	0.0051	0.0062	0.0694	0.0215	0.0479	0.025	0.0245	0.03	0.0015	0.0421	0.0541	0.0975	0.0033	0.0479	0.1014	0.0235	0.0243	0.003	0.0017	0.0215	0.0242	0.1284	0.0337	0.1069	0.0474	0.0014
11	rs61880873	7915334	0.78	0.545501786478432	0.86	0.702596200902853	0.07254971140468	0.699523044921584	0.0051	0.0062	0.0693	0.0215	0.0479	0.025	0.0245	0.03	0.0015	0.0421	0.0542	0.0977	0.0033	0.0479	0.1014	0.0235	0.0243	0.003	0.0017	0.0214	0.0241	0.1284	0.0337	0.1069	0.0474	0.0014
11	rs10839909	7917254	0.78	0.545501786478432	0.86	0.702596200902853	0.062560197930995	0.665405571192304	0.005	0.0062	0.0691	0.0215	0.048	0.025	0.0244	0.03	0.0015	0.0421	0.0542	0.0981	0.0032	0.0479	0.1015	0.0235	0.0243	0.003	0.0017	0.0214	0.024	0.1285	0.0336	0.107	0.0475	0.0014
11	rs16933545	7918294	0.78	0.545501786478432	0.86	0.702596200902853	0.0605245812805553	0.651050070949154	0.005	0.0062	0.0692	0.0215	0.0481	0.0249	0.0244	0.03	0.0014	0.0421	0.0542	0.0981	0.0032	0.0479	0.1011	0.0235	0.0243	0.003	0.0017	0.0214	0.0239	0.1285	0.0336	0.1073	0.0476	0.0014
11	rs72484724	7924124	0.78	0.545501786478432	0.86	0.702596200902853	0.070841488050229	0.699968652902288	0.005	0.0058	0.0695	0.022	0.0487	0.024	0.0242	0.0302	0.0014	0.0411	0.0542	0.0977	0.003	0.0484	0.101	0.0232	0.0243	0.0033	0.0016	0.0217	0.0236	0.1293	0.0323	0.1088	0.048	0.0014
11	rs10769848	7926432	0.78	0.545501786478432	0.86	0.702596200902853	0.0676845117794569	0.658658309756123	0.005	0.0058	0.0695	0.0221	0.0489	0.0239	0.0241	0.0302	0.0014	0.0409	0.0541	0.0974	0.0029	0.0485	0.1011	0.0232	0.0243	0.0033	0.0015	0.0217	0.0236	0.1296	0.0322	0.1093	0.0479	0.0014
11	rs7946948	7929499	0.78	0.545501786478432	0.86	0.702596200902853	0.0918388510499069	0.698038145406525	0.005	0.0056	0.0695	0.0228	0.0486	0.0235	0.0238	0.0295	0.0014	0.0402	0.0534	0.0991	0.0026	0.0486	0.1017	0.023	0.0242	0.0033	0.0013	0.0213	0.0226	0.131	0.0318	0.1116	0.0472	0.0013
11	rs74052129	7933501	0.78	0.545501786478432	0.86	0.702596200902853	0.0981475743775466	0.646815896685219	0.005	0.0054	0.0701	0.0229	0.0486	0.0233	0.0238	0.0294	0.0014	0.0402	0.0535	0.0992	0.0025	0.0486	0.1024	0.0231	0.0238	0.0034	0.0012	0.0212	0.0224	0.1314	0.0316	0.1116	0.0468	0.0013
11	rs10839919	7933703	0.78	0.545501786478432	0.85	0.767309033253442	0.0987086448356895	0.632264692220936	0.005	0.0054	0.0702	0.0229	0.0486	0.0232	0.0238	0.0294	0.0014	0.0402	0.0535	0.0992	0.0025	0.0486	0.1025	0.0231	0.0238	0.0034	0.0012	0.0212	0.0224	0.1314	0.0316	0.1116	0.0468	0.0013
11	rs4758258	7949350	0.78	0.545501786478432	0.85	0.767309033253442	0.106721123381773	0.645940659488987	0.005	0.0053	0.0705	0.023	0.0487	0.0231	0.0237	0.0292	0.0013	0.0401	0.0537	0.0993	0.0025	0.0486	0.103	0.023	0.0238	0.0033	0.0012	0.0211	0.0222	0.1316	0.0314	0.1114	0.0468	0.0013
11	rs111488559	7949707	0.78	0.545501786478432	0.85	0.767309033253442	0.106721123381773	0.645503143873229	0.005	0.0053	0.0705	0.023	0.0487	0.0231	0.0237	0.0292	0.0013	0.0401	0.0537	0.0993	0.0025	0.0486	0.103	0.023	0.0238	0.0033	0.0012	0.0211	0.0222	0.1316	0.0314	0.1114	0.0468	0.0013
11	rs7933807	7949791	0.78	0.545501786478432	0.85	0.767309033253442	0.106721123381773	0.645357320601927	0.005	0.0053	0.0705	0.023	0.0487	0.0231	0.0237	0.0292	0.0013	0.0401	0.0537	0.0993	0.0025	0.0486	0.103	0.023	0.0238	0.0033	0.0012	0.0211	0.0222	0.1316	0.0314	0.1114	0.0468	0.0013
11	rs7928451	7949860	0.78	0.545501786478432	0.85	0.767309033253442	0.107554628624505	0.643025187885566	0.005	0.0053	0.0706	0.023	0.0487	0.023	0.0237	0.0292	0.0013	0.0403	0.0537	0.0993	0.0025	0.0486	0.103	0.023	0.0238	0.0033	0.0012	0.0211	0.0222	0.1315	0.0314	0.1114	0.0468	0.0013
11	rs4523689	7950797	0.78	0.545501786478432	0.85	0.767309033253442	0.109669636088976	0.661883291997023	0.005	0.0052	0.0706	0.023	0.0486	0.023	0.0237	0.0294	0.0013	0.0403	0.0537	0.0993	0.0025	0.0486	0.103	0.0231	0.0238	0.0033	0.0012	0.0211	0.0222	0.1314	0.0314	0.1113	0.0468	0.0013
11	rs11041672	7953053	0.78	0.545501786478432	0.85	0.767309033253442	0.112640250547433	0.651634595764713	0.005	0.0052	0.0706	0.023	0.0485	0.0227	0.0237	0.0295	0.0013	0.0403	0.0536	0.0995	0.0025	0.0486	0.103	0.0231	0.0238	0.0033	0.0012	0.0211	0.0222	0.1316	0.0314	0.1113	0.0468	0.0013
11	rs1397597	7953714	0.78	0.545501786478432	0.85	0.767309033253442	0.113529849435966	0.653535137165175	0.005	0.0052	0.0706	0.023	0.0485	0.0227	0.0237	0.0295	0.0013	0.0403	0.0536	0.0995	0.0025	0.0486	0.103	0.0231	0.0238	0.0033	0.0012	0.0211	0.0222	0.1316	0.0314	0.1113	0.0468	0.0013
11	rs12286065	7953788	0.78	0.545501786478432	0.85	0.767309033253442	0.113613470310852	0.656168761085753	0.005	0.0052	0.0706	0.023	0.0485	0.0227	0.0237	0.0294	0.0013	0.0403	0.0536	0.0995	0.0025	0.0486	0.103	0.0231	0.0238	0.0033	0.0012	0.0211	0.0222	0.1316	0.0314	0.1113	0.0468	0.0013
11	rs10743045	7965164	0.78	0.545501786478432	0.85	0.767309033253442	0.099399971302435	0.577126162637676	0.005	0.005	0.0719	0.0228	0.0477	0.0229	0.0233	0.0291	0.0014	0.0393	0.0529	0.1003	0.0024	0.0482	0.1043	0.0233	0.0238	0.0034	0.0012	0.0208	0.0219	0.1332	0.0307	0.1121	0.0459	0.0014
11	rs878860	7968359	0.78	0.545501786478432	0.85	0.767309033253442	0.0944747915805051	0.548053903115687	0.005	0.005	0.072	0.0228	0.0476	0.0228	0.0232	0.0291	0.0014	0.0393	0.0529	0.1003	0.0025	0.0482	0.1042	0.0233	0.0238	0.0034	0.0012	0.0207	0.0219	0.1333	0.0306	0.1122	0.0459	0.0015
11	rs12787269	7970050	0.78	0.545501786478432	0.85	0.767309033253442	0.0966023515963167	0.61015254340607	0.005	0.005	0.0723	0.0228	0.0477	0.0232	0.0233	0.0287	0.0013	0.0389	0.0528	0.1005	0.0023	0.0481	0.1038	0.0234	0.0239	0.0034	0.0012	0.0207	0.0219	0.1337	0.0306	0.1121	0.0461	0.0013
11	rs77880011	7972203	0.78	0.545501786478432	0.85	0.767309033253442	0.111066320571686	0.614617777627592	0.005	0.0048	0.0723	0.0228	0.0476	0.0232	0.0233	0.0286	0.0013	0.0389	0.053	0.1007	0.0023	0.0481	0.1038	0.0231	0.0239	0.0034	0.0012	0.0207	0.0217	0.1338	0.0305	0.1125	0.0462	0.0014
11	rs116880092	7981261	0.78	0.545501786478432	0.85	0.767309033253442	0.114816201735596	0.613608826273351	0.005	0.0048	0.0725	0.0227	0.0476	0.0232	0.0233	0.0286	0.0013	0.0389	0.053	0.1007	0.0023	0.0481	0.1038	0.0232	0.0238	0.0033	0.0012	0.0207	0.0217	0.1339	0.0304	0.1125	0.0461	0.0013
11	rs12418923	7988181	0.79	0.487570276707753	0.85	0.767309033253442	0.108853154501721	0.594799962635516	0.005	0.0048	0.0727	0.0225	0.0476	0.0232	0.0232	0.0285	0.0013	0.0388	0.0531	0.1008	0.0023	0.0481	0.1038	0.0232	0.0238	0.0033	0.0012	0.0208	0.0217	0.1342	0.0303	0.1126	0.046	0.0013
11	rs80191826	7993666	0.79	0.487570276707753	0.85	0.767309033253442	0.130920364278821	0.617935655611084	0.0049	0.0048	0.0728	0.0226	0.0475	0.023	0.023	0.0286	0.0013	0.0388	0.0532	0.101	0.0023	0.0479	0.1038	0.0232	0.0237	0.0033	0.0012	0.0208	0.0217	0.1344	0.0301	0.1127	0.0459	0.0013
11	rs78990478	7998089	0.79	0.487570276707753	0.85	0.767309033253442	0.141980689170931	0.603684512874963	0.0049	0.0048	0.073	0.0226	0.0473	0.0228	0.0227	0.0287	0.0013	0.0387	0.0534	0.1015	0.0023	0.0477	0.1039	0.0231	0.0237	0.0034	0.0012	0.0206	0.0218	0.1349	0.0298	0.1128	0.0458	0.0013
11	rs4271378	8001014	0.79	0.487570276707753	0.85	0.767309033253442	0.171017407954431	0.549737300390044	0.0049	0.0048	0.0734	0.0224	0.0471	0.0221	0.0219	0.0288	0.0013	0.0385	0.054	0.1025	0.0022	0.0473	0.1037	0.023	0.0235	0.0034	0.0013	0.0203	0.022	0.1361	0.0296	0.1132	0.0455	0.0013
11	rs11041699	8005470	0.79	0.487570276707753	0.85	0.767309033253442	0.217721112742587	0.513278090078321	0.0049	0.0048	0.0739	0.022	0.0473	0.0218	0.0211	0.0285	0.0014	0.0388	0.0551	0.1037	0.0022	0.0467	0.1039	0.0224	0.0235	0.0033	0.0012	0.0199	0.0219	0.1366	0.0287	0.1134	0.0455	0.0012
11	rs4758264	8005512	0.79	0.487570276707753	0.85	0.767309033253442	0.220346378638669	0.512450528976324	0.0049	0.0048	0.0739	0.022	0.0473	0.0218	0.0211	0.0285	0.0014	0.0388	0.0551	0.1037	0.0022	0.0467	0.1039	0.0224	0.0235	0.0033	0.0012	0.0199	0.0219	0.1366	0.0287	0.1134	0.0455	0.0012
11	rs79227500	8007593	0.79	0.487570276707753	0.85	0.767309033253442	0.237581885556993	0.508593047075076	0.0048	0.0048	0.0741	0.022	0.0474	0.0218	0.0209	0.0284	0.0014	0.0389	0.0554	0.1038	0.0022	0.0465	0.104	0.0222	0.0235	0.0034	0.0013	0.0197	0.0219	0.1367	0.0288	0.1135	0.0453	0.0012
11	rs61734576	8008934	0.79	0.487570276707753	0.86	0.702596200902853	0.245419994336774	0.508042580981229	0.0048	0.0048	0.0742	0.022	0.0474	0.0218	0.0209	0.0283	0.0014	0.0389	0.0555	0.1038	0.0022	0.0464	0.1039	0.0222	0.0235	0.0034	0.0013	0.0196	0.0219	0.1367	0.0288	0.1135	0.0452	0.0012
11	rs1043738	8009015	0.79	0.487570276707753	0.88	0.583941145430028	0.246732664408798	0.509694432018193	0.0048	0.0048	0.0742	0.022	0.0474	0.0218	0.0209	0.0283	0.0014	0.0389	0.0556	0.1038	0.0022	0.0464	0.1039	0.0222	0.0235	0.0034	0.0013	0.0196	0.0219	0.1367	0.0288	0.1135	0.0452	0.0012
11	rs11607445	8010242	0.8	0.433874260405774	0.88	0.583941145430028	0.254332819646069	0.523373607470373	0.0048	0.0049	0.0745	0.022	0.0474	0.0218	0.021	0.0282	0.0014	0.0387	0.0557	0.1038	0.0022	0.0464	0.1039	0.0221	0.0235	0.0034	0.0013	0.0196	0.0219	0.1366	0.0289	0.1136	0.0451	0.0012
11	rs7125891	8010307	0.8	0.433874260405774	0.88	0.583941145430028	0.251711563950364	0.525454132317607	0.0048	0.0049	0.0745	0.022	0.0474	0.0218	0.021	0.0282	0.0014	0.0387	0.0557	0.1038	0.0022	0.0464	0.1039	0.0221	0.0235	0.0034	0.0013	0.0196	0.0219	0.1366	0.0289	0.1136	0.0451	0.0012
11	rs3892448	8014138	0.8	0.433874260405774	0.88	0.583941145430028	0.245026943378513	0.509969872476726	0.0048	0.0049	0.0745	0.0219	0.0475	0.0218	0.021	0.0279	0.0015	0.0387	0.0559	0.1039	0.0022	0.0464	0.1039	0.022	0.0234	0.0035	0.0013	0.0196	0.0219	0.1366	0.0288	0.1136	0.0451	0.0013
11	rs76514958	8014695	0.8	0.433874260405774	0.88	0.583941145430028	0.245332619758432	0.515624675234527	0.0048	0.0049	0.0745	0.0219	0.0475	0.0218	0.021	0.0279	0.0015	0.0388	0.0559	0.1038	0.0022	0.0464	0.1039	0.022	0.0234	0.0035	0.0013	0.0196	0.0219	0.1366	0.0288	0.1135	0.0451	0.0013
11	rs12420464	8014777	0.8	0.433874260405774	0.88	0.583941145430028	0.245245262277431	0.5201874952275	0.0048	0.0049	0.0745	0.0219	0.0475	0.0218	0.021	0.0279	0.0015	0.0388	0.0559	0.1038	0.0022	0.0464	0.1039	0.022	0.0234	0.0035	0.0013	0.0196	0.0219	0.1366	0.0288	0.1135	0.0451	0.0013
11	rs11041703	8018591	0.8	0.433874260405774	0.88	0.583941145430028	0.23681007162089	0.509281341970346	0.0049	0.0049	0.0744	0.0219	0.0476	0.0217	0.0209	0.0278	0.0015	0.039	0.0559	0.1037	0.0022	0.0465	0.1041	0.0219	0.0235	0.0036	0.0013	0.0196	0.0219	0.1364	0.0289	0.1133	0.0452	0.0013
11	rs76604431	8020240	0.8	0.433874260405774	0.88	0.583941145430028	0.235954128521652	0.519910673002115	0.0049	0.005	0.0743	0.0219	0.0476	0.0217	0.0209	0.0278	0.0015	0.0391	0.0559	0.1036	0.0022	0.0464	0.1041	0.0219	0.0235	0.0036	0.0013	0.0196	0.0219	0.1363	0.0291	0.1132	0.0451	0.0013
11	rs74610841	8021226	0.8	0.433874260405774	0.88	0.583941145430028	0.232589913034046	0.515624675234527	0.0049	0.005	0.0743	0.022	0.0476	0.0217	0.0209	0.0278	0.0015	0.0392	0.056	0.1036	0.0022	0.0465	0.104	0.0219	0.0235	0.0036	0.0013	0.0197	0.022	0.1363	0.029	0.1131	0.0452	0.0013
11	rs4758038	8022014	0.8	0.433874260405774	0.88	0.583941145430028	0.229168316906783	0.489281274638219	0.0049	0.005	0.0743	0.022	0.0476	0.0217	0.021	0.0278	0.0015	0.0392	0.056	0.1036	0.0022	0.0465	0.104	0.0219	0.0235	0.0036	0.0013	0.0197	0.022	0.1363	0.029	0.113	0.0453	0.0013
11	rs35616025	8025954	0.8	0.433874260405774	0.88	0.583941145430028	0.272032445588817	0.507354710870207	0.005	0.005	0.0743	0.0218	0.0477	0.0216	0.0208	0.0275	0.0016	0.0393	0.0563	0.1043	0.0021	0.0464	0.1036	0.0216	0.0232	0.0036	0.0013	0.0197	0.022	0.1368	0.0291	0.1128	0.0452	0.0013
11	rs11041707	8026414	0.8	0.433874260405774	0.88	0.583941145430028	0.279433668221796	0.494877048810358	0.005	0.005	0.0742	0.0218	0.0477	0.0216	0.0208	0.0275	0.0016	0.0393	0.0563	0.1044	0.0021	0.0464	0.1036	0.0216	0.0231	0.0036	0.0013	0.0197	0.022	0.1367	0.0291	0.1128	0.0452	0.0013
11	rs115151971	8031000	0.81	0.384295662080596	0.88	0.583941145430028	0.336644711284179	0.309581160254168	0.0055	0.0053	0.0729	0.0213	0.0479	0.0215	0.0196	0.0264	0.0019	0.0408	0.0573	0.1062	0.0022	0.0464	0.1009	0.0213	0.0224	0.0038	0.0016	0.0199	0.0228	0.1364	0.0307	0.113	0.0446	0.0014
11	rs76437366	8037030	0.81	0.384295662080596	0.89	0.529866637543626	0.470823974091126	0.267414200360068	0.0058	0.0056	0.0724	0.0208	0.0481	0.0213	0.0186	0.0257	0.0022	0.042	0.0578	0.1079	0.0023	0.0454	0.099	0.021	0.0218	0.0039	0.0018	0.0201	0.0236	0.1362	0.0314	0.1134	0.0439	0.0015
11	rs77008192	8037434	0.81	0.384295662080596	0.89	0.529866637543626	0.447232117157351	0.261009698670476	0.0058	0.0056	0.0724	0.0208	0.0481	0.0213	0.0186	0.0257	0.0022	0.042	0.0579	0.108	0.0023	0.0454	0.099	0.021	0.0218	0.0039	0.0018	0.0201	0.0236	0.1362	0.0314	0.1134	0.0439	0.0015
11	rs2280727	8037864	0.81	0.384295662080596	0.9	0.479198205640863	0.439737324773387	0.225481738887739	0.0058	0.0057	0.0724	0.0208	0.0482	0.0213	0.0186	0.0257	0.0021	0.0419	0.0579	0.108	0.0023	0.0454	0.099	0.021	0.0218	0.0039	0.0018	0.0202	0.0236	0.1363	0.0315	0.1135	0.0439	0.0014
11	rs7113327	8042462	0.81	0.384295662080596	0.9	0.479198205640863	0.535556532220924	0.200516520419865	0.0058	0.0056	0.0718	0.0209	0.0479	0.0213	0.0186	0.0256	0.0024	0.0418	0.0578	0.1084	0.0023	0.0452	0.0989	0.0212	0.0218	0.0038	0.0017	0.0201	0.0237	0.1363	0.0318	0.1139	0.0438	0.0014
11	rs4758272	8053159	0.81	0.384295662080596	0.9	0.479198205640863	0.699072372797638	0.182598724583481	0.0059	0.0055	0.0716	0.0207	0.0479	0.0215	0.0184	0.0254	0.0024	0.042	0.0587	0.1093	0.0021	0.0444	0.099	0.021	0.0214	0.004	0.0017	0.02	0.0237	0.1361	0.0314	0.1149	0.0436	0.0014
11	rs77733789	8054604	0.81	0.384295662080596	0.9	0.479198205640863	0.701578548848561	0.161755220868962	0.006	0.0055	0.0717	0.0207	0.0476	0.0214	0.0184	0.0253	0.0024	0.0422	0.0587	0.1095	0.002	0.0444	0.0993	0.0209	0.0213	0.004	0.0017	0.0201	0.0237	0.1359	0.0314	0.1151	0.0435	0.0015
11	rs35870707	8055024	0.81	0.384295662080596	0.9	0.479198205640863	0.714094924466413	0.170481345438242	0.006	0.0055	0.0717	0.0207	0.0475	0.0214	0.0184	0.0253	0.0024	0.0422	0.0587	0.1095	0.002	0.0444	0.0993	0.0209	0.0213	0.004	0.0017	0.0201	0.0237	0.1359	0.0314	0.1151	0.0435	0.0015
11	rs55721562	8055371	0.81	0.384295662080596	0.9	0.479198205640863	0.719904849909861	0.16020365553302	0.006	0.0055	0.0717	0.0207	0.0474	0.0213	0.0184	0.0252	0.0024	0.0423	0.0587	0.1095	0.002	0.0444	0.0993	0.0209	0.0213	0.004	0.0016	0.0201	0.0237	0.1359	0.0314	0.1151	0.0435	0.0015
11	rs10734628	8056748	0.8	0.433874260405774	0.91	0.431857736337621	0.741159046337664	0.16136683400676	0.0062	0.0056	0.0719	0.0208	0.0466	0.0211	0.0184	0.025	0.0025	0.0429	0.0587	0.1097	0.0019	0.0442	0.0994	0.0209	0.0215	0.004	0.0016	0.0202	0.0235	0.136	0.0313	0.1153	0.0433	0.0016
11	rs17847547	8060654	0.8	0.433874260405774	0.91	0.431857736337621	0.77945000915339	0.146762737124502	0.0063	0.0057	0.0722	0.0207	0.0461	0.0207	0.0186	0.0249	0.0025	0.0435	0.0587	0.1103	0.0018	0.0436	0.0992	0.0211	0.0215	0.0039	0.0017	0.0204	0.0234	0.1361	0.0311	0.1158	0.0429	0.0016
11	Affx-6067759	8063167	0.8	0.433874260405774	0.91	0.431857736337621	0.755123911541133	0.155868386197189	0.0062	0.0058	0.0724	0.0205	0.0462	0.0205	0.0187	0.0249	0.0023	0.0437	0.0585	0.1104	0.0016	0.0438	0.0992	0.0209	0.0214	0.0039	0.0016	0.0204	0.0236	0.1359	0.0311	0.1163	0.0426	0.0016
11	rs12802988	8077380	0.8	0.433874260405774	0.91	0.431857736337621	0.695467570862352	0.220174408763185	0.0057	0.0058	0.0728	0.0201	0.0465	0.0203	0.0189	0.0249	0.002	0.0442	0.0587	0.1101	0.0014	0.0443	0.0991	0.0208	0.0214	0.0039	0.0011	0.0204	0.0238	0.136	0.0307	0.1166	0.0429	0.0017
11	rs7942171	8078798	0.8	0.433874260405774	0.91	0.431857736337621	0.646521007837271	0.221902871744182	0.0058	0.0058	0.0728	0.02	0.0465	0.0204	0.019	0.025	0.002	0.044	0.0587	0.1102	0.0014	0.0441	0.0993	0.0208	0.0214	0.0039	0.0011	0.0205	0.0238	0.1356	0.0308	0.1164	0.0432	0.0017
11	rs36113068	8088600	0.8	0.433874260405774	0.91	0.431857736337621	0.576401771919139	0.456859467158725	0.0057	0.0059	0.0735	0.0184	0.0469	0.0193	0.0186	0.0253	0.0016	0.0452	0.0593	0.1103	0.0011	0.0445	0.0989	0.0203	0.0209	0.0034	8e-04	0.021	0.023	0.1361	0.0311	0.1175	0.0441	0.0013
11	rs4758280	8090415	0.79	0.487570276707753	0.92	0.387761932740255	0.553087334750316	0.434648037229202	0.0057	0.0059	0.0738	0.0182	0.0469	0.0189	0.0186	0.0257	0.0015	0.0454	0.0594	0.1103	0.0011	0.0446	0.0988	0.0202	0.0208	0.0033	8e-04	0.0212	0.0229	0.1363	0.0313	0.1177	0.044	0.0013
11	rs75544105	8094289	0.79	0.487570276707753	0.92	0.387761932740255	0.579170225440534	0.479901075409069	0.0057	0.0059	0.0736	0.0184	0.047	0.0188	0.0187	0.0258	0.0015	0.0452	0.0593	0.1107	0.0011	0.0446	0.0992	0.02	0.0207	0.0032	7e-04	0.0211	0.023	0.1365	0.0313	0.1176	0.0436	0.0013
11	rs6578921	8094502	0.79	0.487570276707753	0.92	0.387761932740255	0.569876649127522	0.443258249131736	0.0057	0.0059	0.0736	0.0184	0.047	0.0188	0.0187	0.0258	0.0015	0.0452	0.0593	0.1107	0.0011	0.0447	0.0992	0.02	0.0207	0.0032	7e-04	0.0211	0.023	0.1365	0.0313	0.1176	0.0436	0.0013
11	rs61879639	8094709	0.79	0.487570276707753	0.91	0.431857736337621	0.589692051808923	0.4762433615825	0.0056	0.0059	0.0736	0.0184	0.047	0.0188	0.0187	0.0258	0.0015	0.0453	0.0593	0.1106	0.0011	0.0446	0.0992	0.02	0.0207	0.0031	7e-04	0.0211	0.023	0.1365	0.0313	0.1177	0.0436	0.0013
11	rs61879641	8096793	0.79	0.487570276707753	0.92	0.387761932740255	0.633990931148779	0.530455801691143	0.0055	0.006	0.0738	0.0183	0.0471	0.0185	0.0187	0.0259	0.0013	0.0456	0.0593	0.1106	0.0011	0.0447	0.0993	0.0198	0.0203	0.0025	6e-04	0.0211	0.0228	0.1367	0.0311	0.1189	0.0436	0.0013
11	rs1881234	8096953	0.79	0.487570276707753	0.92	0.387761932740255	0.663184952053159	0.474620041551725	0.0055	0.0061	0.0738	0.0184	0.0471	0.0185	0.0188	0.0259	0.0013	0.0457	0.0594	0.1107	0.0011	0.0448	0.0993	0.0198	0.0204	0.0025	6e-04	0.0212	0.0228	0.1367	0.0305	0.119	0.0436	0.0013
11	rs3794018	8097434	0.79	0.487570276707753	0.92	0.387761932740255	0.712608565058449	0.446315678592616	0.0055	0.0061	0.0745	0.0187	0.047	0.0184	0.019	0.026	0.0013	0.0458	0.0591	0.1109	0.0011	0.045	0.0996	0.0198	0.0205	0.0022	6e-04	0.0213	0.0227	0.1367	0.0289	0.1193	0.0435	0.0013
11	rs7926527	8099189	0.78	0.545501786478432	0.92	0.387761932740255	0.683171545668231	0.454451375686498	0.0059	0.0055	0.0781	0.0172	0.0473	0.0181	0.0187	0.028	0.0011	0.0451	0.0593	0.1115	8e-04	0.0461	0.0987	0.0192	0.02	0.0018	4e-04	0.0221	0.0211	0.1347	0.0293	0.1209	0.0427	0.0011
11	rs4758040	8101173	0.77	0.607778593196603	0.92	0.387761932740255	0.656224274292279	0.471107793464998	0.0061	0.0054	0.0792	0.0168	0.0479	0.0183	0.0185	0.0289	0.0011	0.0451	0.0592	0.1111	7e-04	0.0466	0.0982	0.0187	0.0196	0.0017	4e-04	0.0221	0.0203	0.1339	0.0295	0.1218	0.0427	0.0011
11	rs7946954	8105145	0.77	0.607778593196603	0.92	0.387761932740255	0.678367869366242	0.426740424435094	0.0063	0.0054	0.0793	0.0165	0.048	0.0182	0.0181	0.0293	0.0012	0.0448	0.0593	0.1112	8e-04	0.0467	0.0978	0.0184	0.0194	0.0017	4e-04	0.0222	0.0201	0.1339	0.0296	0.1225	0.0426	0.001
11	rs4550257	8105731	0.77	0.607778593196603	0.92	0.387761932740255	0.675463961057147	0.417695230975355	0.0064	0.0054	0.0793	0.0165	0.048	0.0182	0.0181	0.0294	0.0012	0.0447	0.0593	0.1113	8e-04	0.0468	0.0977	0.0184	0.0194	0.0017	4e-04	0.0222	0.0201	0.1338	0.0297	0.1226	0.0425	0.001
11	rs1406097	8108721	0.77	0.607778593196603	0.92	0.387761932740255	0.648869452253804	0.375562674584918	0.0065	0.0053	0.0794	0.0163	0.048	0.0181	0.0179	0.0297	0.0013	0.0445	0.0591	0.1119	8e-04	0.047	0.0975	0.0184	0.0192	0.0018	4e-04	0.0222	0.0199	0.1335	0.03	0.1229	0.0424	0.001
11	rs60875716	8112095	0.76	0.674502615793853	0.92	0.387761932740255	0.607331132522048	0.30814180745791	0.0068	0.0054	0.0794	0.016	0.048	0.018	0.0177	0.03	0.0014	0.0443	0.0589	0.1125	8e-04	0.0474	0.0972	0.0182	0.0189	0.0019	5e-04	0.0221	0.0196	0.133	0.0303	0.1233	0.0422	0.0011
11	rs4512892	8112140	0.76	0.674502615793853	0.92	0.387761932740255	0.611206481967267	0.307542667944204	0.0068	0.0054	0.0794	0.016	0.048	0.018	0.0176	0.03	0.0014	0.0443	0.0589	0.1126	8e-04	0.0474	0.0972	0.0182	0.0189	0.0019	5e-04	0.0221	0.0196	0.133	0.0304	0.1233	0.0422	0.0011
11	rs1881230	8113974	0.76	0.674502615793853	0.93	0.346822133743557	0.648940677572544	0.317291270484632	0.0068	0.0054	0.0796	0.0157	0.0478	0.0178	0.0176	0.0302	0.0014	0.0442	0.0591	0.1126	7e-04	0.0479	0.0969	0.0183	0.0184	0.0019	4e-04	0.0219	0.0193	0.1336	0.0302	0.1237	0.0424	9e-04
11	rs7948279	8115233	0.76	0.674502615793853	0.93	0.346822133743557	0.585404823711304	0.318380003416938	0.0068	0.0055	0.0799	0.0157	0.0478	0.0176	0.0176	0.0303	0.0015	0.0449	0.0588	0.1122	7e-04	0.0482	0.0971	0.0183	0.0181	0.0019	4e-04	0.0218	0.0196	0.1338	0.0303	0.1231	0.0423	0.001
11	rs56046301	8115435	0.76	0.674502615793853	0.93	0.346822133743557	0.574177995022803	0.31680774331765	0.0068	0.0054	0.0801	0.0157	0.0478	0.0175	0.0176	0.0302	0.0015	0.045	0.0587	0.1124	7e-04	0.0483	0.0973	0.0182	0.018	0.0019	4e-04	0.0215	0.0196	0.1337	0.0303	0.1232	0.0421	0.001
11	rs7396690	8115762	0.76	0.674502615793853	0.93	0.346822133743557	0.575120926049328	0.31874315921305	0.0068	0.0055	0.0804	0.0157	0.0477	0.0174	0.0176	0.0302	0.0015	0.0452	0.0587	0.1124	7e-04	0.0485	0.0974	0.0182	0.0179	0.0019	5e-04	0.0215	0.0195	0.1335	0.0303	0.1232	0.0421	0.001
11	rs2242501	8118103	0.75	0.745768311887514	0.93	0.346822133743557	0.612454538503906	0.322745919414455	0.0069	0.0056	0.082	0.0158	0.0475	0.0164	0.0176	0.0303	0.0015	0.0464	0.0587	0.1118	8e-04	0.0487	0.0981	0.0178	0.0169	0.0017	5e-04	0.0214	0.019	0.1328	0.0302	0.1232	0.0423	0.001
11	rs55892969	8119298	0.75	0.745768311887514	0.93	0.346822133743557	0.615093167386805	0.336439597271286	0.0069	0.0056	0.0823	0.0155	0.0477	0.0161	0.0177	0.0302	0.0015	0.0466	0.0588	0.1115	8e-04	0.049	0.0987	0.0177	0.0166	0.0017	5e-04	0.0214	0.019	0.1325	0.0303	0.1233	0.0421	0.001
11	rs60029624	8121035	0.75	0.745768311887514	0.93	0.346822133743557	0.631596822700592	0.350297192764803	0.007	0.0056	0.0828	0.0154	0.0479	0.0156	0.0178	0.0302	0.0015	0.0467	0.0588	0.1111	8e-04	0.0494	0.0996	0.0176	0.016	0.0018	6e-04	0.0213	0.019	0.1319	0.0304	0.1235	0.0419	0.001
11	rs1108277	8121218	0.75	0.745768311887514	0.93	0.346822133743557	0.597829690854699	0.357786665923323	0.007	0.0056	0.0828	0.0152	0.048	0.0154	0.0177	0.0302	0.0015	0.047	0.0586	0.1111	8e-04	0.0495	0.0998	0.0175	0.016	0.0018	6e-04	0.0213	0.019	0.1317	0.0305	0.1236	0.042	0.001
11	rs72848487	8122091	0.75	0.745768311887514	0.93	0.346822133743557	0.563586459478229	0.367968643820657	0.007	0.0057	0.0822	0.0151	0.0481	0.0153	0.0174	0.0305	0.0014	0.0472	0.0583	0.1111	8e-04	0.0499	0.1004	0.0172	0.0158	0.0018	6e-04	0.0214	0.0189	0.1318	0.0303	0.1235	0.0423	0.001
11	Affx-6083575	8122228	0.75	0.745768311887514	0.93	0.346822133743557	0.526212659316059	0.340999659973837	0.007	0.0059	0.0822	0.0151	0.0478	0.0152	0.0174	0.0305	0.0014	0.0472	0.0581	0.1111	8e-04	0.0499	0.1005	0.0174	0.0158	0.0018	6e-04	0.0214	0.0189	0.132	0.0303	0.1234	0.0423	0.001
11	rs73409635	8122932	0.75	0.745768311887514	0.93	0.346822133743557	0.527052997243568	0.338902285951402	0.007	0.006	0.0819	0.015	0.0478	0.0152	0.0174	0.0306	0.0014	0.0473	0.058	0.1115	8e-04	0.05	0.1009	0.0171	0.0156	0.0018	6e-04	0.0214	0.0189	0.1322	0.0302	0.1233	0.0421	0.001
11	rs72848490	8124754	0.75	0.745768311887514	0.93	0.346822133743557	0.5215056856471	0.325666233661888	0.0071	0.0062	0.0813	0.0149	0.048	0.0151	0.0173	0.0305	0.0014	0.0473	0.058	0.1123	0.001	0.0501	0.1013	0.0168	0.0154	0.0016	6e-04	0.0215	0.0189	0.1315	0.0302	0.1236	0.042	0.001
11	rs58706265	8126155	0.75	0.745768311887514	0.94	0.308944172156586	0.512088439842338	0.319833359672414	0.0071	0.0063	0.081	0.0149	0.0481	0.0151	0.0173	0.0306	0.0014	0.0473	0.0579	0.1126	0.0011	0.0501	0.1015	0.0166	0.0153	0.0016	6e-04	0.0215	0.0188	0.1315	0.0302	0.1236	0.042	0.001
11	rs11041741	8126492	0.75	0.745768311887514	0.94	0.308944172156586	0.50687092122047	0.326641386353349	0.0071	0.0063	0.0808	0.0149	0.0481	0.0151	0.0174	0.0306	0.0014	0.0473	0.0579	0.1128	0.0012	0.0501	0.1016	0.0166	0.0152	0.0015	6e-04	0.0215	0.0188	0.1316	0.0302	0.1236	0.042	0.001
11	rs55665035	8129194	0.75	0.745768311887514	0.96	0.241969076141015	0.467400001121889	0.32298898344543	0.0074	0.0064	0.081	0.0143	0.0481	0.015	0.0171	0.0308	0.0012	0.0472	0.0577	0.1132	0.0013	0.0503	0.1017	0.016	0.0151	0.0015	6e-04	0.0218	0.0189	0.1314	0.0304	0.1237	0.0419	0.0011
11	rs4758042	8129296	0.75	0.745768311887514	0.96	0.241969076141015	0.467216917546509	0.328105716531779	0.0074	0.0064	0.081	0.0143	0.0481	0.015	0.0171	0.0308	0.0012	0.0472	0.0577	0.1132	0.0013	0.0503	0.1017	0.016	0.0151	0.0015	6e-04	0.0218	0.0189	0.1314	0.0305	0.1237	0.0419	0.0011
11	rs4628666	8131596	0.75	0.745768311887514	0.96	0.241969076141015	0.464170673794732	0.339765456616193	0.0074	0.0064	0.081	0.0143	0.0482	0.0151	0.0171	0.0309	0.0012	0.0472	0.0577	0.1132	0.0013	0.0503	0.1017	0.016	0.0152	0.0015	6e-04	0.0218	0.0189	0.1314	0.0304	0.1237	0.042	0.0011
11	rs11826236	8132301	0.75	0.745768311887514	0.96	0.241969076141015	0.463988208294004	0.339025557082936	0.0074	0.0064	0.081	0.0143	0.0482	0.0151	0.0171	0.0309	0.0012	0.0473	0.0577	0.1132	0.0013	0.0503	0.1017	0.016	0.0152	0.0015	6e-04	0.0218	0.0189	0.1314	0.0304	0.1237	0.042	0.0011
11	rs80116671	8136531	0.75	0.745768311887514	0.96	0.241969076141015	0.462104782346419	0.359791480993366	0.0075	0.0064	0.081	0.0143	0.0482	0.0151	0.0171	0.0309	0.0012	0.0473	0.0577	0.1132	0.0013	0.0503	0.1016	0.016	0.0152	0.0015	6e-04	0.0218	0.0189	0.1313	0.0304	0.1237	0.042	0.0011
11	rs75436572	8149883	0.75	0.745768311887514	0.97	0.212655582583661	0.453525361562887	0.368978652385791	0.0075	0.0064	0.081	0.0142	0.0482	0.0152	0.0171	0.031	0.0012	0.0474	0.0576	0.1131	0.0013	0.0503	0.1014	0.0159	0.0153	0.0015	5e-04	0.0217	0.0189	0.131	0.0304	0.1238	0.0422	0.0011
11	rs12361499	8150185	0.75	0.745768311887514	0.97	0.212655582583661	0.453826116375546	0.36658116032061	0.0075	0.0064	0.081	0.0142	0.0482	0.0152	0.0171	0.031	0.0012	0.0474	0.0576	0.1131	0.0013	0.0503	0.1014	0.0159	0.0153	0.0015	5e-04	0.0217	0.0189	0.131	0.0304	0.1238	0.0422	0.0011
11	rs117454663	8154319	0.75	0.745768311887514	0.97	0.212655582583661	0.443655387038948	0.375943519655592	0.0075	0.0064	0.081	0.0142	0.0482	0.0152	0.0171	0.0311	0.0012	0.0474	0.0576	0.1131	0.0013	0.0503	0.1014	0.0159	0.0154	0.0015	5e-04	0.0217	0.0188	0.131	0.0304	0.1238	0.0425	0.0011
11	rs73411617	8159843	0.75	0.745768311887514	0.96	0.241969076141015	0.435305801639955	0.372139955944996	0.0075	0.0064	0.0809	0.0142	0.0482	0.0152	0.0172	0.0311	0.0012	0.0475	0.0576	0.1131	0.0013	0.0503	0.1013	0.0158	0.0154	0.0015	5e-04	0.0216	0.0187	0.131	0.0304	0.1238	0.0426	0.001
11	rs6578934	8162093	0.75	0.745768311887514	0.96	0.241969076141015	0.430310243190287	0.376705534595236	0.0075	0.0063	0.081	0.0142	0.0482	0.0154	0.0172	0.031	0.0012	0.0475	0.0576	0.113	0.0013	0.0503	0.1013	0.0158	0.0154	0.0015	5e-04	0.0216	0.0188	0.131	0.0304	0.1239	0.0426	0.001
11	rs12421498	8171902	0.75	0.745768311887514	0.96	0.241969076141015	0.440389145001576	0.378994171821439	0.0075	0.0063	0.0811	0.0144	0.0482	0.0155	0.017	0.031	0.0012	0.0474	0.0576	0.1127	0.0012	0.0504	0.1013	0.0158	0.0155	0.0015	4e-04	0.0217	0.0189	0.1308	0.0304	0.1241	0.0426	0.001
11	rs7122904	8172150	0.75	0.745768311887514	0.96	0.241969076141015	0.4411007647848	0.381796655269612	0.0075	0.0063	0.0811	0.0144	0.0481	0.0155	0.017	0.031	0.0012	0.0474	0.0576	0.1127	0.0012	0.0504	0.1013	0.0158	0.0155	0.0015	4e-04	0.0217	0.0189	0.1308	0.0304	0.1241	0.0426	0.001
11	rs79446285	8173874	0.75	0.745768311887514	0.96	0.241969076141015	0.438967606009486	0.375689610904021	0.0075	0.0063	0.0811	0.0144	0.0482	0.0155	0.017	0.031	0.0012	0.0474	0.0576	0.1127	0.0013	0.0503	0.1013	0.0158	0.0155	0.0015	4e-04	0.0218	0.0189	0.1307	0.0304	0.124	0.0427	0.001
11	rs10839983	8174763	0.74	0.82166312078733	0.96	0.241969076141015	0.438435113714486	0.372899798325711	0.0075	0.0063	0.081	0.0144	0.0482	0.0155	0.017	0.031	0.0012	0.0474	0.0576	0.1127	0.0013	0.0503	0.1013	0.0158	0.0155	0.0015	4e-04	0.0218	0.019	0.1306	0.0304	0.124	0.0427	0.001
11	rs118089519	8182742	0.75	0.745768311887514	0.96	0.241969076141015	0.448726590831766	0.358162325622447	0.0076	0.0063	0.0811	0.0144	0.0482	0.0154	0.017	0.031	0.0012	0.0473	0.0576	0.1127	0.0013	0.0503	0.1011	0.0158	0.0155	0.0015	4e-04	0.0217	0.0189	0.1306	0.0304	0.124	0.0426	0.0011
11	rs6578940	8196869	0.75	0.745768311887514	0.97	0.212655582583661	0.565724133635678	0.279784311626839	0.0078	0.0064	0.0819	0.0138	0.0479	0.0149	0.0171	0.0309	0.0014	0.046	0.0581	0.1138	0.0014	0.0505	0.1	0.0155	0.0152	0.0015	5e-04	0.0215	0.0188	0.1309	0.0299	0.1255	0.0426	0.0013
11	rs35671424	8198422	0.75	0.745768311887514	0.97	0.212655582583661	0.563920221298952	0.286443794630137	0.0078	0.0064	0.082	0.0137	0.0479	0.0149	0.0171	0.0309	0.0014	0.0459	0.0581	0.1139	0.0015	0.0505	0.1	0.0155	0.0152	0.0015	5e-04	0.0215	0.0188	0.131	0.0299	0.1256	0.0426	0.0013
11	rs78166577	8205151	0.75	0.745768311887514	0.97	0.212655582583661	0.523050963168429	0.265006842170924	0.0079	0.0065	0.0827	0.0136	0.048	0.0148	0.0173	0.0298	0.0015	0.0457	0.0583	0.1135	0.0015	0.0503	0.1006	0.0156	0.0152	0.0015	5e-04	0.0215	0.0188	0.1305	0.0299	0.1255	0.043	0.0013
11	rs118104378	8212551	0.75	0.745768311887514	0.97	0.212655582583661	0.497770459777445	0.252396086480084	0.0079	0.0065	0.0833	0.0134	0.0482	0.0149	0.0175	0.0288	0.0015	0.0455	0.0584	0.1131	0.0016	0.0501	0.1012	0.0158	0.0153	0.0015	5e-04	0.0215	0.0188	0.1302	0.03	0.1254	0.0432	0.0014
11	rs7112519	8212769	0.75	0.745768311887514	0.97	0.212655582583661	0.49456638451488	0.2516073173035	0.0079	0.0065	0.0833	0.0134	0.0482	0.015	0.0175	0.0288	0.0015	0.0455	0.0584	0.1131	0.0016	0.0501	0.1012	0.0159	0.0153	0.0015	5e-04	0.0215	0.0188	0.1301	0.0298	0.1254	0.0432	0.0014
11	rs55912478	8217166	0.75	0.745768311887514	0.97	0.212655582583661	0.45100288242129	0.227987104214197	0.0078	0.0065	0.0835	0.0135	0.0484	0.0151	0.0177	0.0286	0.0015	0.0454	0.0579	0.1131	0.0016	0.0499	0.1016	0.0158	0.0155	0.0015	6e-04	0.0215	0.0188	0.1304	0.0297	0.1252	0.0429	0.0014
11	rs10732513	8219263	0.75	0.745768311887514	0.97	0.212655582583661	0.441338097298871	0.221146125014922	0.0077	0.0065	0.0836	0.0134	0.0483	0.0152	0.0178	0.0285	0.0015	0.0454	0.0578	0.1131	0.0016	0.0496	0.1019	0.0158	0.0155	0.0015	6e-04	0.0215	0.0188	0.1304	0.0297	0.1252	0.0428	0.0014
11	rs72850842	8219858	0.75	0.745768311887514	0.97	0.212655582583661	0.440507708943543	0.220822063965596	0.0077	0.0065	0.0836	0.0134	0.0484	0.0152	0.0178	0.0285	0.0015	0.0454	0.0578	0.1131	0.0016	0.0496	0.1019	0.0158	0.0155	0.0015	7e-04	0.0215	0.0188	0.1305	0.0297	0.1252	0.0428	0.0014
11	rs4636658	8222286	0.75	0.745768311887514	0.98	0.18597139562509	0.436898595555862	0.213305102836358	0.0077	0.0065	0.0836	0.0134	0.0484	0.0151	0.0178	0.0284	0.0015	0.0453	0.0578	0.1131	0.0016	0.0495	0.1023	0.0158	0.0154	0.0015	7e-04	0.0215	0.0188	0.1305	0.0297	0.1253	0.0427	0.0014
11	rs12360775	8225805	0.75	0.745768311887514	0.97	0.212655582583661	0.439204371665467	0.192930093404864	0.0077	0.0065	0.0838	0.0134	0.0484	0.0151	0.0178	0.0284	0.0015	0.0451	0.0578	0.1132	0.0016	0.0494	0.1026	0.0158	0.0154	0.0015	7e-04	0.0215	0.0188	0.1306	0.0296	0.1251	0.0426	0.0014
11	rs60508624	8227998	0.75	0.745768311887514	0.97	0.212655582583661	0.51100465830386	0.201458631404874	0.0076	0.0064	0.0841	0.0135	0.0483	0.0151	0.0178	0.0285	0.0016	0.0453	0.0578	0.1131	0.0016	0.0495	0.1026	0.0148	0.0153	0.0015	8e-04	0.0214	0.0188	0.1307	0.0296	0.125	0.0426	0.0014
11	rs74052044	8230352	0.75	0.745768311887514	0.97	0.212655582583661	0.574043349497792	0.11112755530908	0.0072	0.0064	0.0851	0.0137	0.0483	0.0157	0.0182	0.0297	0.0018	0.0444	0.0571	0.1112	0.0015	0.0482	0.1037	0.0151	0.0155	0.0017	0.0028	0.0211	0.0182	0.1319	0.0301	0.1218	0.0428	0.0016
11	rs72850868	8230577	0.75	0.745768311887514	0.97	0.212655582583661	0.655794808050434	0.114103670437991	0.0072	0.0064	0.0851	0.0135	0.0485	0.0156	0.0181	0.0298	0.0018	0.0437	0.0571	0.1107	0.0016	0.0481	0.104	0.015	0.0154	0.0017	0.0031	0.0211	0.0182	0.1319	0.0306	0.1222	0.043	0.0016
11	rs7483500	8233496	0.74	0.82166312078733	0.97	0.212655582583661	0.277842023109012	0.0862792547225027	0.0071	0.0063	0.0856	0.0139	0.0486	0.0161	0.0188	0.0304	0.0014	0.0441	0.0558	0.1121	0.0017	0.0464	0.1064	0.0148	0.0159	0.0016	0.0026	0.0208	0.0177	0.132	0.0304	0.119	0.0436	0.0016
11	rs59939588	8234169	0.74	0.82166312078733	0.97	0.212655582583661	0.269267365643292	0.0864325386036107	0.0071	0.0063	0.0856	0.0139	0.0486	0.0161	0.0188	0.0304	0.0014	0.0441	0.0558	0.1122	0.0017	0.0464	0.1064	0.0148	0.0159	0.0016	0.0026	0.0208	0.0177	0.132	0.0304	0.119	0.0436	0.0016
11	rs4758049	8238428	0.74	0.82166312078733	0.97	0.212655582583661	0.229631326222951	0.0913948065546987	0.007	0.0063	0.0859	0.0139	0.0488	0.016	0.0187	0.0305	0.0014	0.0443	0.0558	0.1124	0.0017	0.0453	0.1067	0.0148	0.016	0.0016	0.0025	0.0208	0.0177	0.1325	0.0304	0.1184	0.0439	0.0017
11	rs73413499	8239239	0.74	0.82166312078733	0.97	0.212655582583661	0.213128904920867	0.0826333451104271	0.007	0.0063	0.0859	0.0139	0.0489	0.016	0.0187	0.0306	0.0015	0.0443	0.0555	0.1123	0.0017	0.0452	0.1067	0.0148	0.0161	0.0016	0.0025	0.0209	0.0177	0.1324	0.0304	0.1185	0.0439	0.0017
11	rs12576570	8243002	0.74	0.82166312078733	0.96	0.241969076141015	0.163494351615089	0.0725106983371063	0.0071	0.0064	0.0859	0.0138	0.0489	0.0164	0.0187	0.0308	0.0015	0.0443	0.0551	0.1119	0.0017	0.0446	0.1064	0.0147	0.0165	0.0017	0.0025	0.0211	0.0176	0.1323	0.0306	0.1186	0.0441	0.0019
11	rs6578942	8243170	0.74	0.82166312078733	0.96	0.241969076141015	0.157319405169206	0.0680022136518628	0.0071	0.0064	0.0859	0.0138	0.0489	0.0164	0.0187	0.0308	0.0015	0.0443	0.0551	0.1118	0.0017	0.0446	0.1064	0.0148	0.0164	0.0017	0.0024	0.0212	0.0176	0.1323	0.0306	0.1187	0.0441	0.0019
11	rs11041816	8243798	0.74	0.82166312078733	0.96	0.241969076141015	0.135807531859253	0.0823323880694233	0.0071	0.0065	0.0855	0.0138	0.0489	0.0165	0.0186	0.0306	0.0016	0.044	0.0549	0.1114	0.0018	0.0445	0.1062	0.0149	0.016	0.0018	0.0023	0.0219	0.0175	0.1327	0.0308	0.1189	0.0443	0.002
11	rs74487548	8245329	0.74	0.82166312078733	0.96	0.241969076141015	0.0935579755890727	0.0581758570842213	0.0072	0.0065	0.0849	0.0141	0.0491	0.0169	0.0189	0.0306	0.0016	0.0436	0.0547	0.1112	0.002	0.0443	0.1057	0.0148	0.0162	0.0019	0.0021	0.0218	0.0175	0.1337	0.031	0.1184	0.0442	0.0022
11	rs1042359	8246181	0.74	0.82166312078733	0.96	0.241969076141015	0.0739013716903672	0.0547077667831188	0.0072	0.0065	0.0847	0.0143	0.0491	0.017	0.019	0.0305	0.0017	0.0435	0.0545	0.1107	0.0021	0.0442	0.106	0.0148	0.0161	0.002	0.0019	0.0217	0.0176	0.1343	0.0309	0.1184	0.0441	0.0022
11	rs12795672	8246554	0.73	0.902267913485346	0.96	0.241969076141015	0.0635369545915299	0.045739439008876	0.0072	0.0065	0.0845	0.0145	0.0491	0.0171	0.0191	0.0305	0.0017	0.0434	0.0544	0.1105	0.0021	0.0443	0.106	0.0148	0.0161	0.002	0.0018	0.0215	0.0176	0.1345	0.0308	0.1183	0.0443	0.0022
11	rs11041818	8247386	0.73	0.902267913485346	0.96	0.241969076141015	0.0457438154150959	0.0672394747727265	0.0073	0.0065	0.0841	0.0148	0.0491	0.0172	0.0194	0.0306	0.0017	0.0432	0.0542	0.1099	0.0022	0.0446	0.1058	0.0148	0.0162	0.002	0.0016	0.0212	0.0175	0.1348	0.0308	0.1181	0.045	0.0023
11	rs79644771	8249972	0.73	0.902267913485346	0.96	0.241969076141015	0.0496201563875232	0.0610024421931674	0.0074	0.0064	0.0838	0.0152	0.049	0.0173	0.0195	0.0307	0.0018	0.0431	0.054	0.1095	0.0022	0.0449	0.1059	0.0149	0.0161	0.0021	0.0012	0.021	0.0176	0.135	0.0308	0.1179	0.0454	0.0023
11	rs34615698	8250433	0.73	0.902267913485346	0.96	0.241969076141015	0.0492781166306027	0.0685591865461554	0.0074	0.0064	0.0837	0.0152	0.049	0.0173	0.0196	0.0307	0.0018	0.0431	0.054	0.1094	0.0022	0.0449	0.1059	0.0149	0.0161	0.0021	0.0012	0.0209	0.0177	0.135	0.0308	0.1179	0.0455	0.0023
11	rs3750952	8251921	0.73	0.902267913485346	0.96	0.241969076141015	1.17365702389815	0.0919442287562431	0.0079	0.0063	0.0827	0.0241	0.0488	0.0176	0.0199	0.0305	0.0018	0.0429	0.0526	0.1075	0.0019	0.0439	0.1062	0.0149	0.0168	0.002	0.001	0.0208	0.0177	0.1352	0.0299	0.1151	0.0448	0.0024
11	rs110419	8252853	0.72	0.987657439684474	0.96	0.241969076141015	4.40769448680977	0.162630296000759	0.0081	0.0063	0.0824	0.0291	0.0487	0.0175	0.0201	0.0303	0.0018	0.0428	0.0518	0.1063	0.0017	0.0435	0.1064	0.0149	0.0172	0.002	0.001	0.0207	0.0177	0.135	0.0294	0.1136	0.0443	0.0024
11	rs12574271	8254503	0.72	0.987657439684474	0.96	0.241969076141015	4.44187864395915	0.12799439413275	0.008	0.0063	0.0825	0.0292	0.0487	0.0178	0.0202	0.0302	0.0019	0.0426	0.0514	0.1062	0.0016	0.0434	0.1065	0.0149	0.0175	0.0019	9e-04	0.0207	0.0177	0.1347	0.0289	0.1144	0.0445	0.0024
11	rs34619562	8254838	0.72	0.987657439684474	0.97	0.212655582583661	4.38964868042293	0.126836312387972	0.008	0.0063	0.0824	0.0292	0.0487	0.0179	0.0202	0.0302	0.0019	0.0427	0.0513	0.1062	0.0016	0.0434	0.1065	0.0148	0.0176	0.0019	9e-04	0.0207	0.0177	0.1347	0.0289	0.1144	0.0445	0.0024
11	rs411655	8259615	0.73	0.902267913485346	0.97	0.212655582583661	4.00255823474208	0.194791540756906	0.0082	0.0066	0.0815	0.0293	0.0488	0.0192	0.0209	0.0307	0.002	0.0428	0.0508	0.1037	0.0017	0.0444	0.1052	0.0148	0.0177	0.0021	8e-04	0.0198	0.0182	0.1337	0.0296	0.1133	0.0461	0.0026
11	rs112926503	8259941	0.73	0.902267913485346	0.97	0.212655582583661	4.00556225043335	0.1593332279395	0.0082	0.0067	0.0814	0.0294	0.0488	0.0193	0.021	0.0307	0.002	0.0427	0.0507	0.1035	0.0017	0.0444	0.1052	0.0148	0.0177	0.0021	8e-04	0.0198	0.0182	0.1337	0.0297	0.1132	0.0462	0.0026
11	rs73415221	8260305	0.73	0.902267913485346	0.97	0.212655582583661	4.04097201028375	0.189430596314054	0.0082	0.0067	0.0812	0.0294	0.0488	0.0193	0.021	0.0309	0.002	0.0427	0.0507	0.1033	0.0017	0.0446	0.1049	0.0149	0.0177	0.0021	8e-04	0.0198	0.0183	0.1337	0.0297	0.1132	0.0463	0.0027
11	rs17227935	8262750	0.73	0.902267913485346	0.97	0.212655582583661	3.75142983416447	0.193653270935827	0.0083	0.0071	0.0808	0.0297	0.0488	0.0198	0.0218	0.0311	0.0021	0.0422	0.0507	0.1015	0.0019	0.0453	0.1045	0.015	0.018	0.0022	0.001	0.0195	0.0189	0.1335	0.03	0.1125	0.0461	0.0025
11	rs437976	8264900	0.73	0.902267913485346	0.97	0.212655582583661	3.39600257816215	0.16722706395609	0.0083	0.0075	0.0805	0.0297	0.0491	0.0202	0.0222	0.0312	0.0023	0.0417	0.0503	0.1004	0.002	0.0457	0.1039	0.0155	0.0182	0.0023	0.0011	0.0195	0.0195	0.1336	0.0301	0.1107	0.0463	0.0027
11	rs12278467	8265604	0.73	0.902267913485346	0.97	0.212655582583661	3.39312982244996	0.131041660402904	0.0083	0.0076	0.0807	0.0298	0.0491	0.0204	0.0222	0.0311	0.0022	0.0413	0.0501	0.0999	0.0018	0.0458	0.1048	0.0156	0.0183	0.0023	0.0012	0.0195	0.0195	0.1335	0.03	0.1109	0.0461	0.0027
11	rs10769888	8271088	0.73	0.902267913485346	0.97	0.212655582583661	3.18605177096177	0.0922587702781555	0.0084	0.0082	0.0802	0.0298	0.0494	0.0209	0.0226	0.031	0.0023	0.0404	0.0497	0.0987	0.0019	0.0466	0.1053	0.0158	0.0186	0.0025	0.0013	0.0197	0.0199	0.133	0.0298	0.1103	0.0456	0.0027
11	rs1598165	8274248	0.73	0.902267913485346	0.97	0.212655582583661	2.91489719808861	0.086126079961349	0.0083	0.0083	0.0802	0.0297	0.0498	0.0213	0.0228	0.031	0.0024	0.0401	0.0496	0.098	0.002	0.0471	0.1053	0.0161	0.0188	0.0025	0.0013	0.0199	0.02	0.1318	0.0299	0.1096	0.0457	0.0028
11	rs11606296	8274457	0.73	0.902267913485346	0.97	0.212655582583661	2.89728854799479	0.0683500996985471	0.0083	0.0084	0.0798	0.0297	0.0498	0.0214	0.0222	0.031	0.0025	0.0401	0.0496	0.0992	0.002	0.0471	0.1052	0.0161	0.0189	0.0026	0.0013	0.0199	0.02	0.1314	0.0299	0.1096	0.0457	0.0028
11	rs76634448	8275126	0.73	0.902267913485346	0.97	0.212655582583661	3.02398306578965	0.0698192862789994	0.0084	0.0084	0.0797	0.03	0.0499	0.0215	0.0223	0.031	0.0025	0.0398	0.0492	0.099	0.002	0.0472	0.105	0.0166	0.0189	0.0026	0.0013	0.0199	0.0201	0.1311	0.03	0.1094	0.0458	0.0028
11	rs78535658	8280981	0.73	0.902267913485346	0.97	0.212655582583661	3.7350665345818	0.151765526550299	0.0084	0.0085	0.0795	0.0315	0.0497	0.0221	0.0229	0.031	0.0028	0.0396	0.0468	0.0983	0.002	0.0478	0.1039	0.0181	0.0192	0.0028	0.0013	0.0197	0.0202	0.13	0.0301	0.1088	0.046	0.003
11	rs72852577	8282704	0.73	0.902267913485346	0.96	0.241969076141015	3.97418589313089	0.168604988694513	0.0084	0.0086	0.0795	0.0319	0.0498	0.0225	0.023	0.0308	0.0029	0.0396	0.0464	0.0982	0.002	0.0479	0.1035	0.0185	0.0193	0.0029	0.0013	0.0196	0.0202	0.1295	0.0301	0.1089	0.0459	0.0031
11	rs204929	8284995	0.73	0.902267913485346	0.96	0.241969076141015	4.26746550023982	0.22439526242561	0.0085	0.0087	0.0792	0.0326	0.0499	0.0231	0.0232	0.0309	0.0029	0.0398	0.0457	0.0976	0.0022	0.0481	0.1028	0.0189	0.0198	0.003	0.0014	0.0196	0.0202	0.1289	0.0301	0.1081	0.0457	0.0034
11	rs11041834	8285882	0.73	0.902267913485346	0.96	0.241969076141015	4.20774291187566	0.212878157496688	0.0085	0.0087	0.0792	0.0327	0.0499	0.0233	0.0233	0.0309	0.0029	0.0399	0.0456	0.0971	0.0022	0.0481	0.1025	0.019	0.0199	0.0039	0.0014	0.0196	0.0202	0.1287	0.03	0.1077	0.0456	0.0035
11	rs72852585	8286043	0.73	0.902267913485346	0.95	0.274028283204826	4.20165811407581	0.206719395934027	0.0086	0.0087	0.0792	0.0327	0.0499	0.0233	0.0233	0.0309	0.0029	0.0398	0.0455	0.097	0.0022	0.0482	0.1024	0.019	0.0199	0.0039	0.0014	0.0196	0.0205	0.1286	0.03	0.1077	0.0454	0.0035
11	rs11041837	8288724	0.73	0.902267913485346	0.95	0.274028283204826	3.92343998676755	0.151006531248728	0.0086	0.0088	0.0798	0.0327	0.0498	0.0235	0.0233	0.0307	0.003	0.0395	0.0454	0.0966	0.0026	0.0481	0.1022	0.0193	0.0201	0.004	0.0014	0.0194	0.0204	0.1282	0.0301	0.1074	0.0455	0.0036
11	rs7118748	8291906	0.73	0.902267913485346	0.95	0.274028283204826	3.60432908574858	0.16693231003981	0.0086	0.0089	0.0796	0.0327	0.0499	0.0238	0.0236	0.0307	0.0031	0.0394	0.0454	0.096	0.0026	0.0482	0.1014	0.0198	0.0204	0.0041	0.0015	0.0194	0.0204	0.1273	0.0304	0.107	0.0459	0.0037
11	rs114084112	8292219	0.73	0.902267913485346	0.95	0.274028283204826	3.55265525060157	0.161172764327947	0.0086	0.0089	0.0795	0.0326	0.0499	0.0238	0.0236	0.0307	0.0031	0.0394	0.0454	0.096	0.0026	0.0481	0.1014	0.0198	0.0204	0.0041	0.0015	0.0194	0.0204	0.1273	0.0304	0.1069	0.0459	0.0037
11	rs6421063	8299883	0.73	0.902267913485346	0.95	0.274028283204826	2.17033884392126	0.192620440772348	0.0088	0.0091	0.0782	0.0318	0.0501	0.0248	0.0239	0.0313	0.0033	0.0392	0.0452	0.0947	0.003	0.0478	0.1012	0.0208	0.0211	0.0043	0.0023	0.0196	0.0203	0.1265	0.0308	0.1056	0.0459	0.0039
11	rs117788247	8300232	0.73	0.902267913485346	0.95	0.274028283204826	2.21072485450845	0.179064177769424	0.0088	0.0091	0.0781	0.0318	0.0501	0.0248	0.0239	0.0313	0.0033	0.0392	0.0451	0.0946	0.003	0.0478	0.1012	0.0208	0.0211	0.0043	0.0023	0.0196	0.0203	0.1264	0.0308	0.1056	0.0459	0.0039
11	rs73397928	8300660	0.73	0.902267913485346	0.95	0.274028283204826	2.25943576098351	0.182801415270337	0.0089	0.0092	0.0781	0.0319	0.0501	0.0247	0.024	0.0313	0.0033	0.0392	0.0451	0.0944	0.003	0.0478	0.1011	0.0208	0.0213	0.0043	0.0023	0.0196	0.0203	0.1265	0.0308	0.1055	0.0458	0.0039
11	rs117085421	8301409	0.74	0.82166312078733	0.93	0.346822133743557	2.05636589394301	0.264892375237076	0.0092	0.0093	0.077	0.0321	0.0502	0.0256	0.0245	0.0316	0.0037	0.039	0.0449	0.0923	0.0034	0.0481	0.1001	0.0215	0.0219	0.0047	0.0025	0.0194	0.02	0.1262	0.0308	0.1047	0.046	0.0043
11	rs7941849	8302023	0.74	0.82166312078733	0.93	0.346822133743557	1.72203338422215	0.685445288754673	0.0101	0.0097	0.0746	0.0327	0.0503	0.0279	0.0258	0.032	0.0046	0.0385	0.0445	0.0872	0.0045	0.0482	0.0976	0.0233	0.0233	0.0057	0.0033	0.0191	0.0191	0.126	0.0309	0.1025	0.0465	0.0051
11	rs7929080	8302755	0.74	0.82166312078733	0.93	0.346822133743557	0.925470497666086	1.32397629772261	0.0107	0.01	0.0722	0.0318	0.0511	0.0296	0.0263	0.0299	0.0055	0.0391	0.0445	0.0849	0.006	0.0472	0.0931	0.0252	0.0244	0.0066	0.004	0.0189	0.0193	0.1259	0.0318	0.1022	0.0464	0.0059
11	rs11041848	8310702	0.74	0.82166312078733	0.93	0.346822133743557	0.873965934876583	1.60284088874401	0.0109	0.01	0.0707	0.0318	0.0512	0.0304	0.0262	0.0286	0.0059	0.039	0.0446	0.0852	0.0066	0.0472	0.0926	0.0256	0.0249	0.007	0.0043	0.0189	0.019	0.1262	0.0323	0.1011	0.0465	0.0061
11	rs117427829	8316152	0.74	0.82166312078733	0.92	0.387761932740255	0.862393565914557	1.53069843504061	0.0109	0.0099	0.0705	0.0317	0.0512	0.0305	0.0263	0.0284	0.006	0.039	0.0445	0.0855	0.0068	0.0472	0.0924	0.0257	0.025	0.007	0.0043	0.0188	0.0189	0.1261	0.0321	0.1014	0.0465	0.0061
11	rs11041850	8316228	0.74	0.82166312078733	0.92	0.387761932740255	0.862393565914557	1.53276720659512	0.0109	0.0099	0.0704	0.0317	0.0512	0.0305	0.0263	0.0284	0.0061	0.039	0.0445	0.0855	0.0068	0.0472	0.0924	0.0257	0.025	0.007	0.0043	0.0188	0.0189	0.1261	0.032	0.1014	0.0465	0.0061
11	rs61879734	8318158	0.74	0.82166312078733	0.92	0.387761932740255	0.86037713881896	1.53414663124617	0.0109	0.0099	0.0705	0.0317	0.0512	0.0305	0.0263	0.0283	0.0061	0.039	0.0445	0.0854	0.0069	0.0472	0.0924	0.0257	0.025	0.007	0.0043	0.0188	0.0189	0.1262	0.032	0.1014	0.0465	0.0061
11	rs11041854	8321722	0.74	0.82166312078733	0.92	0.387761932740255	0.891160093323543	1.63622792368804	0.011	0.0099	0.0705	0.0317	0.0513	0.0306	0.0263	0.0281	0.0062	0.039	0.0444	0.0854	0.007	0.0472	0.0923	0.0258	0.0251	0.0071	0.0044	0.0188	0.0189	0.1262	0.0318	0.1013	0.0465	0.0061
11	rs9804641	8322127	0.74	0.82166312078733	0.92	0.387761932740255	0.888543371397817	1.6348347085485	0.011	0.0098	0.0704	0.0317	0.0513	0.0306	0.0263	0.0281	0.0062	0.039	0.0444	0.0854	0.007	0.0472	0.0923	0.0258	0.0251	0.0071	0.0044	0.0188	0.0189	0.1262	0.0318	0.1013	0.0465	0.0061
11	rs67931609	8322489	0.74	0.82166312078733	0.92	0.387761932740255	0.865139118028261	1.62386945286664	0.011	0.0098	0.0704	0.0317	0.0513	0.0306	0.0263	0.0281	0.0062	0.039	0.0444	0.0854	0.007	0.0471	0.0923	0.0258	0.0254	0.0071	0.0044	0.0188	0.0189	0.1261	0.0318	0.1012	0.0464	0.0062
11	rs12793446	8327356	0.74	0.82166312078733	0.92	0.387761932740255	0.821103860102563	1.6271752520796	0.0111	0.0098	0.0701	0.0317	0.0512	0.0306	0.0265	0.0278	0.0063	0.0389	0.0442	0.085	0.0072	0.0475	0.0919	0.0258	0.0257	0.0072	0.0045	0.0188	0.019	0.126	0.0319	0.1009	0.0465	0.0062
11	rs4363584	8329618	0.74	0.82166312078733	0.92	0.387761932740255	0.805991265752527	1.68405299635959	0.0109	0.0098	0.0699	0.0317	0.0511	0.0308	0.0266	0.0279	0.0064	0.039	0.0442	0.0849	0.0073	0.0473	0.0918	0.0258	0.0259	0.0073	0.0045	0.0188	0.0189	0.1259	0.0321	0.1008	0.0463	0.0062
11	rs111629397	8332042	0.74	0.82166312078733	0.92	0.387761932740255	0.760237309538359	2.81102144117337	0.012	0.0091	0.0663	0.0313	0.0518	0.0321	0.0276	0.0285	0.0072	0.039	0.0444	0.0856	0.0087	0.0485	0.0893	0.027	0.0272	0.0082	0.0055	0.0194	0.0194	0.1232	0.0315	0.0964	0.0466	0.0064
11	rs12797734	8332350	0.73	0.902267913485346	0.92	0.387761932740255	0.837372521537125	3.07807230790968	0.0124	0.009	0.066	0.0313	0.0518	0.0324	0.028	0.0287	0.0074	0.0391	0.0449	0.0859	0.0091	0.0491	0.0885	0.0275	0.028	0.0083	0.0057	0.0195	0.0193	0.1227	0.0315	0.0943	0.0456	0.0064
11	rs1869551	8333255	0.73	0.902267913485346	0.92	0.387761932740255	1.22430883251541	3.58633441054091	0.013	0.0086	0.0627	0.031	0.0525	0.0324	0.0289	0.0291	0.0077	0.0385	0.0452	0.0875	0.0107	0.0502	0.0879	0.028	0.0284	0.0083	0.0061	0.0198	0.0192	0.1205	0.0313	0.0923	0.0462	0.0064
11	rs6578953	8333826	0.73	0.902267913485346	0.92	0.387761932740255	1.40978303734627	3.86444008681327	0.0131	0.0087	0.0619	0.0308	0.0528	0.0325	0.0296	0.0291	0.0079	0.0392	0.0442	0.0893	0.0115	0.0496	0.0887	0.028	0.0287	0.0085	0.0061	0.0205	0.0188	0.1176	0.0318	0.091	0.0458	0.0068
11	rs11041869	8334784	0.74	0.82166312078733	0.92	0.387761932740255	1.60914248680386	3.70368953855711	0.0131	0.0081	0.0643	0.0303	0.0531	0.0317	0.0292	0.0281	0.0077	0.0393	0.0431	0.0902	0.012	0.0498	0.0919	0.0271	0.0286	0.0081	0.006	0.0202	0.0179	0.1181	0.031	0.0913	0.0454	0.0066
11	rs10743068	8335439	0.74	0.82166312078733	0.92	0.387761932740255	1.95028230194212	3.75527620093628	0.0131	0.008	0.0651	0.0301	0.0531	0.0314	0.0291	0.0278	0.0078	0.0392	0.0427	0.0905	0.0122	0.0499	0.0924	0.027	0.0286	0.008	0.006	0.0201	0.0176	0.1184	0.0308	0.0917	0.0454	0.0065
11	rs1349891	8336461	0.74	0.82166312078733	0.92	0.387761932740255	2.6410335027411	3.45061880342348	0.0144	0.0074	0.0667	0.0297	0.0532	0.0305	0.0282	0.0273	0.0078	0.0393	0.0423	0.0921	0.0124	0.0504	0.0933	0.0264	0.0278	0.0076	0.0058	0.02	0.0168	0.1191	0.0299	0.0927	0.0454	0.006
11	rs76194019	8338131	0.75	0.745768311887514	0.92	0.387761932740255	2.97080163917787	2.76749211146961	0.0149	0.0067	0.0677	0.0286	0.054	0.0293	0.0265	0.0274	0.0074	0.0389	0.042	0.0936	0.0127	0.0517	0.0934	0.0249	0.0266	0.0072	0.0057	0.0197	0.0158	0.1217	0.0295	0.0939	0.047	0.0058
11	rs12575529	8339628	0.75	0.745768311887514	0.92	0.387761932740255	3.09841228454802	2.97853838179622	0.0149	0.0066	0.0678	0.0286	0.054	0.0292	0.0267	0.0274	0.0074	0.0389	0.042	0.0937	0.0127	0.0518	0.0934	0.0248	0.0266	0.0072	0.0057	0.0197	0.0158	0.1218	0.0295	0.094	0.0468	0.0058
11	rs11041877	8339853	0.75	0.745768311887514	0.92	0.387761932740255	3.041686808104	2.88705033091417	0.0149	0.0066	0.0678	0.0286	0.0541	0.0292	0.0267	0.0277	0.0074	0.0387	0.042	0.0934	0.0127	0.0519	0.0935	0.0248	0.0265	0.0071	0.0057	0.0197	0.0159	0.1216	0.0295	0.094	0.047	0.0057
11	rs113897477	8340311	0.75	0.745768311887514	0.9	0.479198205640863	3.00139144158109	2.75666841365117	0.015	0.0066	0.0676	0.0285	0.0541	0.0291	0.0267	0.0276	0.0073	0.0388	0.042	0.0934	0.0127	0.0518	0.0936	0.0247	0.0265	0.0071	0.0056	0.0198	0.0158	0.1217	0.0293	0.0944	0.0472	0.0057
11	rs4758336	8341087	0.75	0.745768311887514	0.9	0.479198205640863	3.07045579834027	2.73540828248708	0.0151	0.0065	0.0678	0.0285	0.054	0.029	0.0266	0.0275	0.0073	0.0388	0.0419	0.0932	0.0127	0.0517	0.0936	0.0247	0.0264	0.0071	0.0056	0.0199	0.0158	0.1218	0.0291	0.0945	0.0476	0.0057
11	rs4362135	8341669	0.75	0.745768311887514	0.9	0.479198205640863	3.00126537017603	2.49121226607921	0.0149	0.0064	0.0681	0.0285	0.0541	0.0286	0.0265	0.0275	0.0072	0.0389	0.0416	0.0933	0.0126	0.0519	0.0943	0.0246	0.0261	0.007	0.0056	0.0199	0.0158	0.122	0.029	0.0949	0.0477	0.0056
11	rs61881890	8343327	0.75	0.745768311887514	0.9	0.479198205640863	2.83621773678567	2.53052288797441	0.0148	0.0061	0.0683	0.0282	0.0538	0.0281	0.0258	0.0272	0.0069	0.0393	0.0414	0.0945	0.0126	0.0528	0.0957	0.0243	0.0254	0.0069	0.0057	0.0204	0.0158	0.1222	0.0287	0.0942	0.0478	0.0057
11	rs1026345	8343361	0.75	0.745768311887514	0.9	0.479198205640863	2.43558668591157	2.45031984882519	0.0145	0.0062	0.0682	0.0282	0.0536	0.028	0.0258	0.0275	0.0068	0.0394	0.0414	0.0947	0.0124	0.0529	0.0959	0.0242	0.0253	0.0069	0.0057	0.0205	0.0158	0.1227	0.0287	0.0933	0.048	0.0059
11	rs28678872	8344098	0.77	0.607778593196603	0.9	0.479198205640863	1.75537198917409	2.07849671548524	0.0138	0.0061	0.0722	0.0263	0.0523	0.0262	0.0242	0.0272	0.0062	0.0407	0.04	0.0988	0.0122	0.0514	0.098	0.0241	0.0239	0.0069	0.0055	0.0198	0.0152	0.1223	0.0272	0.0967	0.0497	0.0061
11	rs79674314	8344437	0.77	0.607778593196603	0.9	0.479198205640863	1.5475790196982	1.68860184679783	0.0137	0.006	0.0748	0.0248	0.0506	0.0249	0.0233	0.0275	0.0059	0.0412	0.0392	0.1033	0.0121	0.0508	0.0978	0.0237	0.023	0.007	0.0054	0.0193	0.0147	0.1217	0.0267	0.0988	0.0505	0.0061
11	rs61881892	8344709	0.78	0.545501786478432	0.9	0.479198205640863	1.54534561997319	1.56125697130445	0.0136	0.0059	0.0769	0.0234	0.0493	0.0242	0.0224	0.0278	0.0057	0.0414	0.0388	0.1074	0.012	0.0504	0.0975	0.0233	0.0224	0.0069	0.0053	0.0188	0.0144	0.1212	0.0264	0.1005	0.0508	0.0061
11	rs79377472	8350023	0.77	0.607778593196603	0.9	0.479198205640863	1.28297457795891	1.33610687492981	0.0129	0.0067	0.0829	0.0219	0.048	0.0225	0.0209	0.0281	0.0052	0.0421	0.0376	0.1122	0.0115	0.0502	0.0974	0.022	0.0211	0.0066	0.0049	0.0179	0.0138	0.1217	0.0258	0.1013	0.0513	0.0064
11	rs7124392	8351657	0.77	0.607778593196603	0.9	0.479198205640863	1.20825778131859	1.34690519359963	0.0129	0.0068	0.0832	0.0218	0.048	0.0224	0.0208	0.0281	0.0052	0.0422	0.0376	0.1124	0.0114	0.0502	0.0975	0.022	0.021	0.0066	0.0049	0.0177	0.0138	0.1217	0.0258	0.1016	0.0513	0.0064
11	rs68010090	8351765	0.77	0.607778593196603	0.9	0.479198205640863	1.20705495322513	1.34622987174507	0.0129	0.0068	0.0833	0.0218	0.048	0.0224	0.0208	0.0281	0.0052	0.0422	0.0375	0.1124	0.0114	0.0502	0.0975	0.022	0.021	0.0066	0.0049	0.0177	0.0138	0.1218	0.0258	0.1016	0.0513	0.0064
11	rs35458360	8352444	0.77	0.607778593196603	0.9	0.479198205640863	1.26889306508045	1.29624810944744	0.0128	0.0065	0.0834	0.0217	0.0479	0.0223	0.0207	0.0281	0.0052	0.0422	0.0376	0.1125	0.0115	0.0502	0.0975	0.0219	0.0209	0.0066	0.0049	0.0177	0.0138	0.1221	0.0258	0.1016	0.0514	0.0064
11	rs4433564	8363297	0.78	0.545501786478432	0.9	0.479198205640863	1.80263286657916	1.06790015485568	0.0125	0.0065	0.0852	0.0207	0.048	0.0214	0.0198	0.0284	0.0047	0.0434	0.0375	0.1147	0.0116	0.0503	0.0986	0.021	0.0198	0.0062	0.0045	0.0176	0.0135	0.1219	0.0257	0.1017	0.0521	0.0062
11	rs6578958	8364991	0.78	0.545501786478432	0.89	0.529866637543626	1.85660169789823	1.05026636161603	0.0124	0.0066	0.0853	0.0205	0.049	0.0212	0.0197	0.0283	0.0046	0.0435	0.0374	0.1152	0.0117	0.0503	0.0987	0.0208	0.0198	0.0061	0.0045	0.0175	0.0133	0.1218	0.0257	0.1015	0.0521	0.0061
11	rs6578959	8366256	0.78	0.545501786478432	0.89	0.529866637543626	1.88069011016666	1.04074462163015	0.0124	0.0066	0.0854	0.0204	0.0489	0.0209	0.0197	0.0284	0.0046	0.0435	0.0375	0.1156	0.0117	0.0502	0.0989	0.0208	0.0197	0.0061	0.0045	0.0174	0.0133	0.1217	0.0257	0.1016	0.0522	0.0061
11	rs75700025	8371880	0.78	0.545501786478432	0.89	0.529866637543626	1.73343858647786	0.867046531426513	0.0122	0.0065	0.0859	0.0201	0.0491	0.0204	0.0195	0.0282	0.0044	0.0439	0.0375	0.1164	0.0113	0.0498	0.0992	0.0203	0.0193	0.006	0.0043	0.0178	0.0132	0.1213	0.0256	0.1025	0.053	0.0057
11	rs74052975	8375267	0.78	0.545501786478432	0.89	0.529866637543626	1.68724350155669	0.79994404507764	0.0122	0.0065	0.0862	0.02	0.0492	0.0203	0.0195	0.028	0.0043	0.0441	0.0376	0.1168	0.0112	0.0496	0.0993	0.0202	0.0192	0.0059	0.0042	0.0179	0.0132	0.1211	0.0255	0.1029	0.0534	0.0055
11	rs11606763	8375907	0.78	0.545501786478432	0.89	0.529866637543626	1.66895134303733	0.790321007977761	0.0122	0.0065	0.0863	0.02	0.0492	0.0202	0.0195	0.028	0.0043	0.0441	0.0376	0.1168	0.0112	0.0496	0.0994	0.0201	0.0191	0.0059	0.0042	0.0179	0.0132	0.1211	0.0255	0.1029	0.0535	0.0055
11	rs4237772	8380719	0.78	0.545501786478432	0.89	0.529866637543626	1.54209912339007	0.712918830369103	0.012	0.0065	0.0867	0.0196	0.0492	0.02	0.0194	0.0278	0.0041	0.0442	0.0376	0.1172	0.0109	0.0495	0.0998	0.0198	0.0189	0.0059	0.0041	0.018	0.0132	0.1213	0.0255	0.1034	0.0539	0.0054
11	rs117569605	8380775	0.78	0.545501786478432	0.89	0.529866637543626	1.53926046788211	0.706809259997357	0.012	0.0065	0.0867	0.0196	0.0492	0.02	0.0194	0.0278	0.0041	0.0442	0.0376	0.1172	0.0109	0.0495	0.0998	0.0198	0.0189	0.0059	0.0041	0.018	0.0132	0.1213	0.0255	0.1034	0.0539	0.0054
11	rs2045140	8384816	0.78	0.545501786478432	0.89	0.529866637543626	1.00625856559653	0.368978652385791	0.0114	0.0059	0.0878	0.0188	0.048	0.0187	0.0191	0.0271	0.0035	0.0444	0.0372	0.1225	0.0096	0.0487	0.1007	0.0181	0.018	0.0054	0.0032	0.0179	0.0134	0.1256	0.0248	0.1057	0.0538	0.0047
11	rs77255112	8387623	0.79	0.487570276707753	0.89	0.529866637543626	0.446515640556131	0.29421410445727	0.0107	0.0057	0.0912	0.0177	0.0473	0.017	0.0187	0.0262	0.0029	0.0442	0.0372	0.1255	0.0077	0.0478	0.1019	0.0177	0.0167	0.0044	0.0024	0.0176	0.0126	0.1298	0.0241	0.1087	0.0543	0.0041
11	rs4491210	8388766	0.79	0.487570276707753	0.89	0.529866637543626	0.411817655106258	0.292442589675527	0.0107	0.0057	0.0913	0.0177	0.0473	0.0169	0.0187	0.0261	0.0029	0.0442	0.0372	0.1257	0.0076	0.0478	0.1019	0.0177	0.0166	0.0044	0.0024	0.0176	0.0125	0.13	0.024	0.1088	0.0543	0.0041
11	rs7108628	8389200	0.79	0.487570276707753	0.89	0.529866637543626	0.397777735984768	0.2516073173035	0.0107	0.0057	0.0915	0.0177	0.0473	0.0168	0.0188	0.0261	0.0029	0.0442	0.0372	0.1258	0.0076	0.0477	0.1019	0.0178	0.0166	0.0044	0.0024	0.0176	0.0125	0.1301	0.0239	0.1089	0.0543	0.0041
11	rs1377974	8392474	0.79	0.487570276707753	0.89	0.529866637543626	0.460043392562063	0.232255797695451	0.0106	0.0057	0.0916	0.0176	0.0476	0.0165	0.0187	0.0257	0.0028	0.0443	0.0374	0.1261	0.0076	0.0477	0.1018	0.0177	0.0165	0.0042	0.0022	0.0177	0.0125	0.1304	0.0244	0.1087	0.0544	0.004
11	rs117907370	8396847	0.79	0.487570276707753	0.89	0.529866637543626	0.476537069291	0.241202673904836	0.0104	0.0056	0.0925	0.0172	0.0476	0.016	0.0184	0.0253	0.0026	0.0441	0.0375	0.1274	0.0072	0.0477	0.1018	0.0175	0.0161	0.0039	0.0021	0.0176	0.0124	0.1309	0.0243	0.1097	0.0545	0.0037
11	rs55669842	8397460	0.79	0.487570276707753	0.89	0.529866637543626	0.47315431059198	0.240203226171442	0.0104	0.0056	0.0927	0.0172	0.0476	0.016	0.0183	0.0253	0.0025	0.0441	0.0375	0.1276	0.0072	0.0477	0.1018	0.0174	0.0161	0.0039	0.002	0.0176	0.0124	0.131	0.0243	0.1099	0.0545	0.0037
11	rs10840029	8397824	0.78	0.545501786478432	0.89	0.529866637543626	0.454488121034666	0.226678834282372	0.0104	0.0056	0.0931	0.017	0.0476	0.0157	0.0182	0.0252	0.0024	0.0439	0.0375	0.1284	0.007	0.0477	0.1019	0.0173	0.0159	0.0039	0.002	0.0177	0.0123	0.1311	0.0243	0.1104	0.0542	0.0036
11	rs16937958	8404535	0.78	0.545501786478432	0.89	0.529866637543626	0.466972860493804	0.31874315921305	0.01	0.0052	0.0983	0.0151	0.0476	0.0128	0.0165	0.0247	0.0013	0.043	0.0387	0.1366	0.0048	0.0471	0.1016	0.016	0.0139	0.0028	0.0012	0.018	0.0117	0.1321	0.0242	0.1142	0.0548	0.0024
11	rs80003731	8406648	0.78	0.545501786478432	0.89	0.529866637543626	0.460770427578822	0.208094585573697	0.01	0.0052	0.0985	0.0151	0.0476	0.0127	0.0164	0.0247	0.0012	0.0431	0.0388	0.1368	0.0048	0.0471	0.1016	0.016	0.0138	0.0027	0.0012	0.0182	0.0116	0.1321	0.0241	0.1143	0.0548	0.0024
11	rs2311435	8406702	0.78	0.545501786478432	0.89	0.529866637543626	0.458349160833124	0.202822067705051	0.01	0.0052	0.0985	0.0151	0.0476	0.0127	0.0164	0.0247	0.0012	0.0431	0.0388	0.1368	0.0048	0.0471	0.1016	0.016	0.0138	0.0027	0.0012	0.0182	0.0116	0.1321	0.0241	0.1143	0.0548	0.0024
11	rs73402058	8409110	0.78	0.545501786478432	0.89	0.529866637543626	0.474137178376334	0.197595008161141	0.01	0.0052	0.0988	0.015	0.0476	0.0126	0.0164	0.0247	0.0012	0.0431	0.0388	0.137	0.0048	0.0471	0.1016	0.016	0.0138	0.0027	0.0012	0.0182	0.0116	0.1322	0.0239	0.1144	0.0548	0.0024
11	rs35296353	8414229	0.78	0.545501786478432	0.88	0.583941145430028	0.5168829255315	0.191280562706626	0.01	0.0052	0.0994	0.015	0.0474	0.0124	0.0163	0.0248	0.001	0.0431	0.0388	0.1376	0.0047	0.0472	0.1014	0.016	0.0137	0.0027	0.0011	0.0181	0.0116	0.1324	0.0236	0.1148	0.0548	0.0023
11	rs10840032	8416028	0.78	0.545501786478432	0.88	0.583941145430028	0.542812249655003	0.197074828949194	0.0099	0.0051	0.0997	0.0149	0.0474	0.0124	0.0163	0.0248	0.001	0.0432	0.0388	0.1379	0.0047	0.0471	0.1013	0.0159	0.0136	0.0027	0.0011	0.018	0.0116	0.1324	0.0233	0.115	0.0547	0.0022
11	rs7114477	8416101	0.78	0.545501786478432	0.88	0.583941145430028	0.591465613225896	0.192001641399464	0.0099	0.0052	0.0996	0.015	0.0474	0.0124	0.0163	0.0249	9e-04	0.0429	0.0388	0.1382	0.0048	0.0471	0.1012	0.0159	0.0137	0.0027	0.0011	0.0181	0.0116	0.1324	0.0233	0.115	0.0547	0.0022
11	rs7950148	8416903	0.78	0.545501786478432	0.87	0.641494868499257	0.591056110710179	0.192517260682641	0.0099	0.0052	0.0996	0.015	0.0474	0.0124	0.0163	0.0249	9e-04	0.0429	0.0388	0.1382	0.0048	0.0471	0.1012	0.0159	0.0137	0.0027	0.0011	0.0181	0.0116	0.1324	0.0233	0.115	0.0547	0.0022
11	rs117698388	8424993	0.78	0.545501786478432	0.87	0.641494868499257	0.595978808661822	0.198532493241404	0.0099	0.0051	0.0998	0.0149	0.0474	0.0124	0.0163	0.0248	9e-04	0.043	0.0388	0.1383	0.0047	0.047	0.1012	0.0158	0.0136	0.0027	0.0011	0.0181	0.0116	0.1324	0.0232	0.115	0.0548	0.0022
11	rs76991575	8425504	0.78	0.545501786478432	0.88	0.583941145430028	0.595704829657429	0.198741025907447	0.0099	0.0051	0.0998	0.0149	0.0474	0.0124	0.0163	0.0248	9e-04	0.043	0.0388	0.1383	0.0047	0.047	0.1012	0.0158	0.0136	0.0027	0.0011	0.0181	0.0116	0.1324	0.0232	0.115	0.0548	0.0022
11	rs12289586	8427304	0.78	0.545501786478432	0.88	0.583941145430028	0.595225506653184	0.198428254519909	0.0099	0.0051	0.0998	0.0149	0.0474	0.0124	0.0163	0.0248	9e-04	0.043	0.0388	0.1383	0.0047	0.047	0.1012	0.0158	0.0136	0.0027	0.0011	0.0181	0.0116	0.1324	0.0232	0.115	0.0548	0.0022
11	rs61880265	8429992	0.78	0.545501786478432	0.88	0.583941145430028	0.593104937213253	0.196555111932767	0.0099	0.0051	0.0998	0.0149	0.0474	0.0124	0.0163	0.0249	9e-04	0.043	0.0388	0.1384	0.0047	0.047	0.1012	0.0157	0.0136	0.0027	0.0011	0.0182	0.0116	0.1325	0.0232	0.115	0.0548	0.0022
11	rs3751095	8435077	0.78	0.545501786478432	0.88	0.583941145430028	0.589146837414973	0.194480879875135	0.0099	0.0051	0.0999	0.0149	0.0474	0.0124	0.0163	0.025	9e-04	0.0431	0.0388	0.1385	0.0047	0.0469	0.1012	0.0155	0.0136	0.0027	0.0011	0.0182	0.0116	0.1325	0.0231	0.1151	0.0548	0.0022
11	rs3751096	8435078	0.78	0.545501786478432	0.88	0.583941145430028	0.582283644556272	0.193549903792206	0.0099	0.0052	0.0995	0.0149	0.0474	0.0123	0.0162	0.025	9e-04	0.043	0.0388	0.1384	0.0048	0.047	0.1011	0.0154	0.0136	0.0027	0.0011	0.0182	0.0117	0.1328	0.0231	0.1153	0.0546	0.0022
11	rs79190306	8449677	0.78	0.545501786478432	0.88	0.583941145430028	0.58465774947024	0.182396111102832	0.0099	0.0052	0.0996	0.015	0.0474	0.0124	0.0163	0.025	9e-04	0.043	0.039	0.1384	0.0048	0.0465	0.1011	0.0154	0.0136	0.0026	0.0011	0.0182	0.0116	0.1327	0.0234	0.1156	0.0546	0.0021
11	rs117387904	8480809	0.78	0.545501786478432	0.88	0.583941145430028	0.649795658085724	0.190046572713624	0.0099	0.0051	0.0996	0.0147	0.0478	0.0124	0.0161	0.025	9e-04	0.0426	0.039	0.1393	0.0049	0.0464	0.1011	0.0148	0.013	0.0026	0.0011	0.0181	0.0117	0.1325	0.0234	0.1168	0.0546	0.0021
11	rs12793653	8481479	0.78	0.545501786478432	0.88	0.583941145430028	0.650365928807431	0.190149301540982	0.0099	0.0051	0.0996	0.0147	0.0478	0.0124	0.0161	0.025	9e-04	0.0426	0.039	0.1393	0.0049	0.0464	0.1011	0.0148	0.013	0.0026	0.0011	0.0181	0.0117	0.1325	0.0234	0.1168	0.0546	0.0021
11	rs10769908	8484089	0.78	0.545501786478432	0.88	0.583941145430028	0.648655797585299	0.189327999728756	0.0099	0.0051	0.0996	0.0147	0.0478	0.0124	0.0161	0.025	9e-04	0.0426	0.039	0.1393	0.0049	0.0464	0.1011	0.0148	0.013	0.0026	0.0011	0.0181	0.0117	0.1325	0.0234	0.1168	0.0546	0.002
11	rs16938253	8500380	0.78	0.545501786478432	0.88	0.583941145430028	0.658516909539393	0.190457601211917	0.0099	0.0051	0.0996	0.0147	0.0478	0.0124	0.016	0.025	9e-04	0.0426	0.039	0.1394	0.0049	0.0464	0.1011	0.0148	0.0129	0.0025	0.001	0.0181	0.0117	0.1325	0.0234	0.1168	0.0547	0.002
11	rs61880272	8511435	0.78	0.545501786478432	0.88	0.583941145430028	0.680258410415055	0.196243503868553	0.0099	0.0051	0.0997	0.0147	0.0478	0.0123	0.0158	0.025	9e-04	0.0426	0.039	0.1395	0.0048	0.0464	0.1012	0.0148	0.0128	0.0025	0.001	0.0181	0.0117	0.1325	0.0235	0.1169	0.055	0.002
11	rs80244757	8529277	0.78	0.545501786478432	0.88	0.583941145430028	0.682661343858038	0.19728284520975	0.0099	0.0051	0.0997	0.0147	0.0478	0.0123	0.0157	0.025	9e-04	0.0426	0.039	0.1395	0.0048	0.0464	0.1012	0.0147	0.0128	0.0025	0.001	0.0181	0.0117	0.1325	0.0236	0.117	0.055	0.002
11	rs61880274	8535573	0.78	0.545501786478432	0.88	0.583941145430028	0.685068077166527	0.197178827838367	0.0099	0.0051	0.0998	0.0146	0.0478	0.0123	0.0157	0.025	8e-04	0.0426	0.039	0.1396	0.0048	0.0464	0.1012	0.0148	0.0127	0.0025	0.001	0.0181	0.0117	0.1324	0.0236	0.117	0.055	0.002
11	rs11041961	8549553	0.78	0.545501786478432	0.88	0.583941145430028	0.687405503814715	0.19728284520975	0.0099	0.0051	0.0998	0.0146	0.0478	0.0123	0.0157	0.025	8e-04	0.0426	0.039	0.1396	0.0048	0.0464	0.1012	0.0148	0.0127	0.0025	0.001	0.0181	0.0117	0.1325	0.0236	0.117	0.055	0.002
11	rs72853474	8567402	0.78	0.545501786478432	0.88	0.583941145430028	0.692824449402573	0.194170386651712	0.0099	0.0051	0.0998	0.0146	0.0476	0.0123	0.0157	0.025	8e-04	0.0425	0.0391	0.1396	0.0048	0.0464	0.1012	0.0148	0.0126	0.0024	9e-04	0.0181	0.0117	0.1328	0.0237	0.1171	0.0548	0.002
11	rs74405579	8573885	0.78	0.545501786478432	0.88	0.583941145430028	0.690918326435152	0.193033348384492	0.0099	0.0051	0.0999	0.0146	0.0476	0.0123	0.0157	0.025	8e-04	0.0425	0.0391	0.1396	0.0047	0.0464	0.1013	0.0148	0.0126	0.0024	9e-04	0.0181	0.0117	0.1329	0.0237	0.1171	0.0547	0.002
11	rs9300094	8595489	0.78	0.545501786478432	0.88	0.583941145430028	0.67061247039289	0.191692494967594	0.0099	0.0051	0.1003	0.0145	0.0474	0.0123	0.0157	0.0249	8e-04	0.0425	0.0392	0.1397	0.0047	0.0464	0.1016	0.0148	0.0125	0.0024	9e-04	0.0181	0.0117	0.133	0.0238	0.1172	0.0542	0.0019
11	rs4929949	8604593	0.78	0.545501786478432	0.88	0.583941145430028	0.655508567935928	0.192310956719163	0.0099	0.0051	0.1001	0.0145	0.0474	0.0123	0.0157	0.0249	8e-04	0.0424	0.0392	0.1395	0.0047	0.0463	0.1017	0.0148	0.0125	0.0024	9e-04	0.0181	0.0117	0.1332	0.0238	0.1176	0.0541	0.0019
11	rs117610728	8615886	0.78	0.545501786478432	0.88	0.583941145430028	0.640773053039154	0.192207832856813	0.0099	0.0051	0.1001	0.0144	0.0474	0.0123	0.0157	0.0249	8e-04	0.0424	0.0393	0.1394	0.0047	0.0463	0.1017	0.0148	0.0125	0.0024	9e-04	0.0181	0.0117	0.1331	0.0238	0.1176	0.0541	0.0019
11	rs117307454	8620053	0.78	0.545501786478432	0.88	0.583941145430028	0.639074440587896	0.192517260682641	0.0099	0.0051	0.1001	0.0144	0.0474	0.0123	0.0157	0.0249	8e-04	0.0424	0.0393	0.1394	0.0047	0.0463	0.1017	0.0148	0.0125	0.0024	9e-04	0.0181	0.0117	0.1331	0.0238	0.1177	0.0541	0.0019
11	rs12290602	8628888	0.78	0.545501786478432	0.88	0.583941145430028	0.601195473327159	0.19863675037244	0.01	0.0051	0.1001	0.0144	0.0475	0.0123	0.0158	0.0248	8e-04	0.0424	0.0393	0.1391	0.0046	0.0464	0.1017	0.0148	0.0123	0.0024	0.001	0.0181	0.0117	0.133	0.0237	0.1179	0.0542	0.002
11	rs4929923	8639200	0.77	0.607778593196603	0.86	0.702596200902853	0.526018825689821	0.232475394744211	0.01	0.0052	0.1004	0.0145	0.0476	0.0123	0.0158	0.0248	9e-04	0.0423	0.0394	0.1384	0.0045	0.0466	0.1016	0.0148	0.012	0.0024	0.0011	0.0181	0.0118	0.1329	0.0236	0.1183	0.0544	0.002
11	rs117879704	8641037	0.77	0.607778593196603	0.86	0.702596200902853	0.515282392764752	0.235887693037499	0.01	0.0052	0.1004	0.0144	0.0476	0.0123	0.0158	0.0248	9e-04	0.0423	0.0394	0.1384	0.0045	0.0466	0.1016	0.0148	0.012	0.0024	0.0011	0.0181	0.0118	0.1329	0.0236	0.1184	0.0544	0.002
11	rs7947230	8646670	0.77	0.607778593196603	0.86	0.702596200902853	0.493062032076136	0.255332611016849	0.01	0.0052	0.1004	0.0142	0.0476	0.0123	0.0159	0.0248	9e-04	0.0423	0.0394	0.1384	0.0045	0.0466	0.1015	0.0148	0.012	0.0024	0.0011	0.0181	0.0118	0.1329	0.0236	0.1186	0.0544	0.002
11	rs7935453	8646763	0.77	0.607778593196603	0.86	0.702596200902853	0.493062032076136	0.248572250592162	0.01	0.0052	0.1004	0.0142	0.0476	0.0123	0.0158	0.0248	9e-04	0.0423	0.0394	0.1384	0.0045	0.0466	0.1015	0.0148	0.012	0.0024	0.0011	0.0181	0.0119	0.1328	0.0236	0.1186	0.0544	0.002
11	rs111929730	8647312	0.77	0.607778593196603	0.86	0.702596200902853	0.489997506023895	0.244990302826352	0.0101	0.0052	0.1004	0.0141	0.0476	0.0123	0.0158	0.0248	9e-04	0.0423	0.0394	0.1384	0.0045	0.0466	0.1016	0.0148	0.012	0.0024	0.0011	0.0181	0.0119	0.1328	0.0236	0.1186	0.0544	0.002
11	rs76016496	8651131	0.77	0.607778593196603	0.86	0.702596200902853	0.469599729669362	0.235336239551216	0.0101	0.0052	0.1004	0.014	0.0475	0.0123	0.0158	0.0248	9e-04	0.0423	0.0393	0.1385	0.0045	0.0466	0.1018	0.0149	0.012	0.0024	0.0011	0.0182	0.0122	0.1323	0.0237	0.1185	0.0544	0.002
11	rs9633894	8653359	0.77	0.607778593196603	0.86	0.702596200902853	0.460043392562063	0.226678834282372	0.0102	0.0052	0.1004	0.0139	0.0474	0.0123	0.0157	0.0249	9e-04	0.0423	0.0393	0.1385	0.0045	0.0465	0.1019	0.015	0.012	0.0024	0.0011	0.0183	0.0124	0.1321	0.0237	0.1185	0.0544	0.002
11	rs10769936	8654528	0.77	0.607778593196603	0.87	0.641494868499257	0.45557242152667	0.224069653087461	0.0102	0.0052	0.1003	0.0139	0.0474	0.0123	0.0157	0.0249	9e-04	0.0423	0.0393	0.1385	0.0045	0.0465	0.1019	0.015	0.012	0.0024	0.0011	0.0183	0.0125	0.1319	0.0237	0.1185	0.0543	0.002
11	rs12295729	8659404	0.77	0.607778593196603	0.87	0.641494868499257	0.455391616857484	0.218127618961104	0.0102	0.0052	0.1003	0.0139	0.0474	0.0123	0.0157	0.0249	9e-04	0.0423	0.0392	0.1385	0.0045	0.0465	0.1019	0.015	0.012	0.0024	0.0011	0.0183	0.0125	0.1319	0.0237	0.1184	0.0543	0.002
11	rs77450953	8661751	0.77	0.607778593196603	0.87	0.641494868499257	0.456597645376569	0.214587631989389	0.0102	0.0052	0.1003	0.0139	0.0474	0.0123	0.0157	0.0249	9e-04	0.0423	0.0392	0.1385	0.0045	0.0465	0.1019	0.015	0.012	0.0024	0.0011	0.0183	0.0125	0.1319	0.0237	0.1184	0.0544	0.002
11	rs61743935	8662649	0.77	0.607778593196603	0.87	0.641494868499257	0.457201245412512	0.21309159484377	0.0102	0.0052	0.1003	0.0139	0.0474	0.0123	0.0157	0.0249	9e-04	0.0423	0.0392	0.1385	0.0045	0.0465	0.1019	0.015	0.012	0.0024	0.0011	0.0183	0.0125	0.1319	0.0237	0.1184	0.0544	0.002
11	rs35847366	8664019	0.77	0.607778593196603	0.87	0.641494868499257	0.448307891167293	0.205136415540656	0.0102	0.0052	0.1005	0.0137	0.0473	0.0123	0.0157	0.0249	0.001	0.0423	0.0392	0.1385	0.0045	0.0466	0.1019	0.015	0.012	0.0025	0.0011	0.0183	0.0125	0.1317	0.0238	0.1185	0.0544	0.002
11	rs61875910	8666411	0.77	0.607778593196603	0.87	0.641494868499257	0.439263572925608	0.210322435071209	0.0102	0.0052	0.1003	0.0137	0.0472	0.0123	0.0156	0.0249	0.001	0.0424	0.0392	0.1384	0.0045	0.0467	0.1018	0.015	0.0119	0.0025	0.0011	0.0183	0.0126	0.1317	0.0238	0.1186	0.0543	0.0021
11	rs61741649	8668082	0.77	0.607778593196603	0.87	0.641494868499257	0.433598227093624	0.205031027814134	0.0102	0.0052	0.1002	0.0138	0.0471	0.0124	0.0155	0.025	0.001	0.0424	0.0392	0.1383	0.0045	0.0468	0.1017	0.015	0.0119	0.0025	0.0011	0.0183	0.0126	0.1316	0.0238	0.1187	0.0543	0.0022
11	rs78737968	8673716	0.77	0.607778593196603	0.86	0.702596200902853	0.451963012881452	0.206930766070822	0.0103	0.0052	0.1001	0.0137	0.0471	0.0123	0.0156	0.0251	0.001	0.0424	0.0392	0.1383	0.0045	0.0468	0.1015	0.0151	0.0118	0.0026	0.0011	0.0183	0.0126	0.1315	0.0238	0.119	0.0543	0.0022
11	rs79215488	8677892	0.77	0.607778593196603	0.86	0.702596200902853	0.445620839485633	0.196451224054656	0.0103	0.0053	0.1002	0.0135	0.0471	0.0123	0.0157	0.0248	0.0011	0.0421	0.0391	0.1384	0.0045	0.0469	0.1017	0.0151	0.0117	0.0025	0.0011	0.0182	0.0126	0.1313	0.0238	0.1195	0.0543	0.0022
11	rs12273403	8699294	0.77	0.607778593196603	0.86	0.702596200902853	0.484889750305845	0.259871150888827	0.0104	0.0054	0.1008	0.0127	0.0473	0.012	0.0164	0.0237	0.0013	0.0422	0.0387	0.1388	0.0042	0.047	0.1025	0.0152	0.0113	0.0025	0.001	0.0181	0.0126	0.1299	0.0236	0.1212	0.0545	0.0022
11	rs11042035	8700284	0.77	0.607778593196603	0.87	0.641494868499257	0.562185670593824	0.314272812070233	0.0105	0.0055	0.1013	0.0121	0.0471	0.0118	0.0167	0.0231	0.0014	0.0421	0.0384	0.1399	0.0041	0.0472	0.103	0.015	0.011	0.0024	9e-04	0.0181	0.0126	0.129	0.0235	0.1221	0.0548	0.0022
11	rs118169339	8700326	0.77	0.607778593196603	0.86	0.702596200902853	0.56118610721646	0.31487581964768	0.0105	0.0055	0.1012	0.0121	0.0471	0.0117	0.0167	0.0231	0.0014	0.0421	0.0384	0.14	0.0041	0.0472	0.103	0.015	0.011	0.0024	9e-04	0.0181	0.0126	0.129	0.0235	0.1221	0.0547	0.0022
11	rs10840106	8701836	0.77	0.607778593196603	0.86	0.702596200902853	0.563519718218893	0.335947685820049	0.0105	0.0055	0.1012	0.012	0.0471	0.0117	0.0167	0.0231	0.0014	0.0421	0.0384	0.1401	0.0041	0.0472	0.103	0.0149	0.011	0.0024	9e-04	0.0181	0.0126	0.129	0.0235	0.1222	0.0547	0.0022
11	rs75984823	8704641	0.77	0.607778593196603	0.86	0.702596200902853	0.589283119087358	0.34211154935086	0.0105	0.0055	0.1013	0.012	0.0472	0.0114	0.0167	0.023	0.0014	0.0422	0.0384	0.1403	0.0041	0.0472	0.1031	0.0148	0.0109	0.0024	9e-04	0.0181	0.0127	0.1289	0.0235	0.1222	0.0548	0.0022
11	rs3365	8704711	0.77	0.607778593196603	0.86	0.702596200902853	0.589487569004495	0.343967020522088	0.0105	0.0055	0.1013	0.012	0.0472	0.0114	0.0167	0.023	0.0014	0.0422	0.0384	0.1403	0.0041	0.0472	0.1031	0.0148	0.0109	0.0024	9e-04	0.0181	0.0127	0.1289	0.0235	0.1222	0.0548	0.0022
11	rs61875926	8705528	0.77	0.607778593196603	0.86	0.702596200902853	0.595978808661822	0.355785047937538	0.0105	0.0055	0.1012	0.012	0.0472	0.0114	0.0167	0.023	0.0014	0.0422	0.0384	0.1404	0.0041	0.0472	0.1031	0.0148	0.0109	0.0024	9e-04	0.0181	0.0127	0.1289	0.0235	0.1222	0.0548	0.0022
11	rs74735701	8708160	0.77	0.607778593196603	0.86	0.702596200902853	0.613217815967782	0.390623449330748	0.0105	0.0056	0.1011	0.012	0.0472	0.0114	0.0168	0.023	0.0014	0.0421	0.0384	0.1405	0.0041	0.0472	0.1031	0.0149	0.0109	0.0024	0.001	0.0181	0.0127	0.1289	0.0233	0.1223	0.0547	0.0022
11	rs35957960	8708527	0.77	0.607778593196603	0.86	0.702596200902853	0.615579799034089	0.409612677979929	0.0105	0.0056	0.1011	0.012	0.0472	0.0113	0.0168	0.023	0.0014	0.0421	0.0384	0.1406	0.0041	0.0472	0.1031	0.0149	0.0109	0.0024	0.001	0.0181	0.0127	0.1289	0.0233	0.1223	0.0547	0.0022
11	rs10769941	8710244	0.77	0.607778593196603	0.86	0.702596200902853	0.620874595553287	0.417303152941702	0.0105	0.0056	0.1011	0.0121	0.0472	0.0114	0.0169	0.023	0.0014	0.042	0.0384	0.1406	0.0041	0.0472	0.1032	0.015	0.0109	0.0024	0.001	0.0182	0.0127	0.1289	0.0232	0.1223	0.0547	0.0022
11	rs10840112	8710511	0.77	0.607778593196603	0.86	0.702596200902853	0.618851758034571	0.403384915526866	0.0105	0.0056	0.1011	0.012	0.0472	0.0114	0.0169	0.023	0.0014	0.042	0.0384	0.1406	0.0041	0.0472	0.1032	0.015	0.0109	0.0024	0.001	0.0182	0.0127	0.1289	0.0232	0.1223	0.0547	0.0022
11	rs75868796	8712173	0.77	0.607778593196603	0.87	0.641494868499257	0.59440422547915	0.378866923492801	0.0104	0.0056	0.1012	0.012	0.0472	0.0111	0.0169	0.023	0.0014	0.042	0.0385	0.1406	0.004	0.0472	0.1033	0.0149	0.0109	0.0024	0.001	0.0181	0.0127	0.1292	0.0232	0.122	0.0548	0.0022
11	rs117098258	8712779	0.77	0.607778593196603	0.87	0.641494868499257	0.599820630202592	0.375055049758403	0.0104	0.0056	0.1012	0.012	0.0472	0.0111	0.0169	0.023	0.0014	0.042	0.0384	0.1406	0.004	0.0472	0.1033	0.0149	0.0109	0.0024	0.001	0.0181	0.0127	0.1293	0.0232	0.122	0.0548	0.0022
11	rs75105504	8719262	0.77	0.607778593196603	0.87	0.641494868499257	0.576469221648229	0.400022488922671	0.0104	0.0056	0.1012	0.012	0.0472	0.0111	0.017	0.023	0.0014	0.0418	0.0383	0.1408	0.004	0.0473	0.1035	0.0149	0.011	0.0025	0.001	0.018	0.0127	0.1294	0.0232	0.1217	0.0547	0.0022
11	rs12290299	8723431	0.77	0.607778593196603	0.87	0.641494868499257	0.556864307433191	0.404421060767495	0.0104	0.0056	0.1013	0.0121	0.0472	0.0112	0.0171	0.023	0.0014	0.0417	0.0381	0.1408	0.004	0.0473	0.1037	0.0148	0.0111	0.0025	0.001	0.0179	0.0127	0.1296	0.0232	0.1215	0.0546	0.0022
11	rs72858217	8727959	0.77	0.607778593196603	0.87	0.641494868499257	0.533603460404602	0.397312342086043	0.0104	0.0056	0.1014	0.0121	0.0473	0.0112	0.0172	0.023	0.0014	0.0416	0.038	0.1407	0.004	0.0473	0.104	0.0148	0.0113	0.0025	0.001	0.0178	0.0126	0.1298	0.0232	0.1211	0.0545	0.0021
11	rs11042044	8730167	0.77	0.607778593196603	0.87	0.641494868499257	0.522020536279546	0.4002808624299	0.0104	0.0056	0.1015	0.0121	0.0473	0.0113	0.0173	0.023	0.0014	0.0416	0.0379	0.1406	0.004	0.0473	0.1041	0.0148	0.0113	0.0025	0.001	0.0178	0.0126	0.1299	0.0232	0.1209	0.0544	0.0021
11	rs117396370	8731752	0.77	0.607778593196603	0.87	0.641494868499257	0.51272647122265	0.403514393819479	0.0104	0.0056	0.1015	0.0122	0.0473	0.0113	0.0173	0.023	0.0014	0.0416	0.0379	0.1406	0.004	0.0472	0.1042	0.0147	0.0114	0.0025	0.001	0.0178	0.0126	0.1299	0.0231	0.1208	0.0543	0.0021
11	rs931756	8735662	0.77	0.607778593196603	0.87	0.641494868499257	0.48750268769986	0.375562674584918	0.0105	0.0057	0.1016	0.0122	0.0473	0.0114	0.0175	0.0231	0.0014	0.0417	0.0377	0.1404	0.004	0.0472	0.1044	0.0147	0.0115	0.0025	0.001	0.0177	0.0126	0.1301	0.0231	0.1204	0.0541	0.0021
11	rs10840114	8736695	0.77	0.607778593196603	0.87	0.641494868499257	0.463623382340429	0.384988280351675	0.0105	0.0057	0.1016	0.0123	0.0474	0.0115	0.0175	0.023	0.0015	0.0417	0.0378	0.14	0.0041	0.0472	0.1045	0.0146	0.0117	0.0025	0.001	0.0177	0.0128	0.13	0.0232	0.1202	0.0538	0.0021
11	rs4061049	8737724	0.77	0.607778593196603	0.87	0.641494868499257	0.432187573496954	0.366329049900992	0.0107	0.006	0.1021	0.0128	0.0471	0.012	0.0178	0.0229	0.0015	0.042	0.038	0.1391	0.0041	0.0474	0.1039	0.0147	0.0121	0.0026	0.001	0.0178	0.013	0.129	0.0234	0.1199	0.0529	0.0022
11	rs4061048	8737750	0.76	0.674502615793853	0.87	0.641494868499257	0.414746968622498	0.361799479870693	0.0107	0.006	0.1021	0.0129	0.0471	0.0122	0.0179	0.0229	0.0015	0.042	0.0381	0.1391	0.0041	0.0474	0.1039	0.0147	0.0122	0.0026	0.001	0.0178	0.013	0.1289	0.0234	0.1196	0.0529	0.0022
11	rs56797102	8739821	0.76	0.674502615793853	0.87	0.641494868499257	0.347915966837923	0.396667817675569	0.0107	0.0062	0.1037	0.013	0.0467	0.0124	0.0181	0.0227	0.0014	0.0418	0.0385	0.138	0.004	0.0482	0.1048	0.0144	0.0128	0.0025	0.0011	0.0174	0.0129	0.1285	0.0229	0.1197	0.0514	0.0022
11	rs77558048	8745203	0.77	0.607778593196603	0.87	0.641494868499257	0.43654439287748	0.407793553039966	0.0106	0.0064	0.107	0.0132	0.0463	0.0119	0.0176	0.0217	0.0013	0.0414	0.0392	0.1378	0.0035	0.0493	0.1068	0.0134	0.0123	0.0023	0.0011	0.0171	0.0129	0.129	0.0217	0.122	0.0486	0.0016
11	rs117582149	8745413	0.77	0.607778593196603	0.87	0.641494868499257	0.434481040820311	0.408572907230881	0.0106	0.0064	0.107	0.013	0.0462	0.0119	0.0176	0.0217	0.0013	0.0414	0.0392	0.1379	0.0035	0.0493	0.1068	0.0135	0.0123	0.0023	0.0011	0.017	0.0129	0.129	0.0217	0.1221	0.0486	0.0016
11	rs7110224	8747977	0.77	0.607778593196603	0.87	0.641494868499257	0.450942907545028	0.39795715482343	0.0106	0.0063	0.1075	0.013	0.0462	0.0118	0.0176	0.0216	0.0012	0.0413	0.0389	0.1378	0.0034	0.0493	0.1069	0.0134	0.0124	0.0023	0.0011	0.017	0.0128	0.1293	0.0216	0.1222	0.0484	0.0016
11	rs3812762	8751640	0.77	0.607778593196603	0.87	0.641494868499257	0.478140264109592	0.531290562561361	0.0106	0.0062	0.1079	0.0131	0.0462	0.0118	0.0176	0.0216	0.0012	0.0412	0.039	0.1377	0.0034	0.0494	0.1071	0.0134	0.0124	0.0023	0.0011	0.017	0.0128	0.1294	0.0214	0.1224	0.0482	0.0015
11	rs3794153	8751889	0.77	0.607778593196603	0.87	0.641494868499257	0.451122843920431	0.537980390952681	0.0106	0.0062	0.1079	0.013	0.0462	0.0122	0.0176	0.0215	0.0012	0.0412	0.039	0.1376	0.0034	0.0494	0.1071	0.0133	0.0123	0.0023	0.0011	0.017	0.0128	0.1295	0.0215	0.1225	0.0481	0.0015
11	rs61751342	8752598	0.77	0.607778593196603	0.87	0.641494868499257	0.452023054306807	0.510658638323259	0.0106	0.0062	0.1079	0.0129	0.0462	0.0122	0.0176	0.0215	0.0012	0.0412	0.0391	0.1376	0.0034	0.0494	0.1072	0.0133	0.0123	0.0023	0.0011	0.017	0.0128	0.1296	0.0214	0.1225	0.0481	0.0015
11	rs76247475	8760078	0.78	0.545501786478432	0.87	0.641494868499257	0.48557343492309	0.516315360707553	0.0106	0.0062	0.1082	0.0129	0.0464	0.0122	0.0177	0.0214	0.0012	0.0411	0.039	0.1376	0.0033	0.0491	0.1076	0.0131	0.0122	0.0022	0.0011	0.017	0.0128	0.1304	0.0212	0.1223	0.048	0.0014
11	rs12296005	8762162	0.77	0.607778593196603	0.87	0.641494868499257	0.475182561205538	0.55381074885431	0.0106	0.0062	0.1083	0.0129	0.0465	0.0125	0.0177	0.0214	0.0012	0.0413	0.039	0.1373	0.0033	0.049	0.1076	0.013	0.0122	0.0022	0.0011	0.017	0.0128	0.1304	0.0212	0.1222	0.0479	0.0014
11	rs72858257	8763228	0.77	0.607778593196603	0.87	0.641494868499257	0.462894150713353	0.528926258009616	0.0106	0.0062	0.1082	0.0129	0.0465	0.0125	0.0177	0.0214	0.0012	0.0413	0.039	0.1372	0.0033	0.049	0.1075	0.0131	0.0122	0.0023	0.0011	0.017	0.0129	0.1304	0.0212	0.1222	0.0479	0.0014
11	rs72858272	8777654	0.78	0.545501786478432	0.87	0.641494868499257	0.492686289026334	0.594227847243236	0.0107	0.0061	0.1087	0.0128	0.0465	0.0125	0.0175	0.0213	0.0012	0.0414	0.0389	0.137	0.0033	0.0491	0.1077	0.013	0.0121	0.0022	0.0011	0.0171	0.0129	0.1306	0.021	0.1223	0.0478	0.0014
11	rs12795943	8782754	0.78	0.545501786478432	0.87	0.641494868499257	0.494127386985328	0.609576945821305	0.0107	0.0061	0.1088	0.0127	0.0465	0.0125	0.0175	0.0213	0.0012	0.0414	0.0389	0.137	0.0033	0.0491	0.1077	0.013	0.0121	0.0022	0.0011	0.0171	0.0129	0.1306	0.0209	0.1223	0.0478	0.0014
11	rs3763920	8808587	0.78	0.545501786478432	0.87	0.641494868499257	0.509731027431197	0.615915575721562	0.0107	0.0061	0.1091	0.0127	0.0465	0.0125	0.0174	0.0212	0.0012	0.0415	0.0389	0.1369	0.0033	0.0491	0.1079	0.0129	0.012	0.0022	0.0011	0.0172	0.0129	0.1307	0.0208	0.1224	0.0478	0.0014
11	rs56158708	8812517	0.78	0.545501786478432	0.87	0.641494868499257	0.51100465830386	0.650757853981347	0.0107	0.0061	0.1092	0.0127	0.0466	0.0125	0.0174	0.0212	0.0012	0.0415	0.0388	0.1368	0.0032	0.049	0.1079	0.0129	0.012	0.0022	0.0011	0.0172	0.0129	0.1308	0.0207	0.1225	0.0478	0.0013
11	rs17337580	8819939	0.78	0.545501786478432	0.87	0.641494868499257	0.50814112809937	0.659244400901083	0.0107	0.0061	0.1096	0.0126	0.0466	0.0126	0.0174	0.0211	0.0012	0.0414	0.0388	0.1365	0.0031	0.0489	0.1078	0.0128	0.0119	0.0022	0.0011	0.0172	0.0128	0.1314	0.0205	0.1227	0.0477	0.0014
11	rs4082668	8822601	0.78	0.545501786478432	0.87	0.641494868499257	0.509667385810233	0.66981442953669	0.0107	0.0061	0.1096	0.0126	0.0466	0.0126	0.0174	0.0211	0.0012	0.0414	0.0388	0.1365	0.0031	0.0489	0.1078	0.0128	0.0119	0.0022	0.0011	0.0172	0.0128	0.1314	0.0205	0.1227	0.0477	0.0014
11	rs10840128	8826779	0.78	0.545501786478432	0.87	0.641494868499257	0.539603583571819	0.558032418122492	0.0108	0.006	0.1099	0.0123	0.0467	0.0124	0.0172	0.021	0.0011	0.0408	0.039	0.136	0.0029	0.0496	0.1084	0.0126	0.0116	0.0022	0.001	0.0177	0.0128	0.1295	0.0207	0.125	0.0476	0.0013
11	rs34417491	8828017	0.78	0.545501786478432	0.87	0.641494868499257	0.528411812015306	0.547072509429064	0.0108	0.006	0.11	0.0123	0.0465	0.0124	0.017	0.021	0.0011	0.0407	0.039	0.136	0.0029	0.0498	0.1083	0.0125	0.0116	0.0022	0.001	0.0177	0.0128	0.1295	0.0208	0.1251	0.0476	0.0013
11	rs2292049	8829168	0.78	0.545501786478432	0.87	0.641494868499257	0.526729714931591	0.546792190944235	0.0108	0.006	0.1101	0.0123	0.0464	0.0124	0.017	0.021	0.0011	0.0407	0.0391	0.1359	0.0028	0.0499	0.1083	0.0125	0.0116	0.0022	0.001	0.0178	0.0129	0.1295	0.0209	0.1251	0.0477	0.0013
11	rs112982399	8834224	0.78	0.545501786478432	0.87	0.641494868499257	0.539865178508268	0.517973955438827	0.0108	0.006	0.1103	0.0123	0.0464	0.0121	0.017	0.021	0.0011	0.0406	0.0391	0.1358	0.0027	0.05	0.1083	0.0125	0.0116	0.0022	0.0011	0.0177	0.0129	0.1294	0.0209	0.125	0.0481	0.0013
11	rs11042082	8839229	0.78	0.545501786478432	0.87	0.641494868499257	0.547543313696034	0.510520866339731	0.0108	0.006	0.1105	0.0123	0.0463	0.012	0.0172	0.0211	0.0011	0.0404	0.0391	0.1357	0.0025	0.0503	0.1081	0.0124	0.0116	0.0021	0.0011	0.0176	0.0129	0.1292	0.021	0.1248	0.0487	0.0013
11	rs34023999	8839379	0.78	0.545501786478432	0.87	0.641494868499257	0.559322487044016	0.516591700114848	0.0108	0.0061	0.1105	0.0123	0.0463	0.0121	0.0172	0.021	0.0011	0.0404	0.0391	0.1357	0.0025	0.0503	0.1081	0.0125	0.0116	0.0021	0.0011	0.0176	0.0129	0.1292	0.0207	0.1248	0.0487	0.0013
11	rs74928621	8852014	0.78	0.545501786478432	0.87	0.641494868499257	0.55282273776549	0.495970804679418	0.0108	0.0061	0.1106	0.0123	0.0463	0.0121	0.0172	0.0212	0.0011	0.0405	0.0389	0.1358	0.0025	0.0504	0.1078	0.0124	0.0117	0.0021	0.0011	0.0176	0.0128	0.1291	0.0207	0.1249	0.0487	0.0013
11	rs117412188	8857329	0.78	0.545501786478432	0.87	0.641494868499257	0.549454348695864	0.470433139609875	0.0108	0.0061	0.1106	0.0123	0.0463	0.0121	0.0172	0.0212	0.0011	0.0405	0.0389	0.1357	0.0025	0.0504	0.1077	0.0124	0.0118	0.0021	0.0011	0.0177	0.0128	0.1291	0.0208	0.125	0.0486	0.0013
11	rs4910068	8874075	0.79	0.487570276707753	0.87	0.641494868499257	0.533278277150083	0.395637179245253	0.0108	0.0064	0.1107	0.0124	0.0463	0.012	0.0174	0.0217	0.0011	0.0404	0.0383	0.1352	0.0025	0.0509	0.1062	0.012	0.0125	0.0021	0.0011	0.0178	0.0126	0.1287	0.0212	0.1262	0.0484	0.0014
11	rs72851528	8875294	0.79	0.487570276707753	0.87	0.641494868499257	0.534189026991434	0.389212526305506	0.0108	0.0064	0.1107	0.0124	0.0463	0.012	0.0174	0.0217	0.0011	0.0403	0.0383	0.1352	0.0025	0.0509	0.1062	0.012	0.0125	0.0021	0.0011	0.0178	0.0126	0.1287	0.0212	0.1262	0.0484	0.0014
11	rs2742552	8876852	0.79	0.487570276707753	0.87	0.641494868499257	0.530291001741945	0.394735978039587	0.0108	0.0064	0.1106	0.0124	0.0464	0.012	0.0174	0.0217	0.0011	0.0403	0.0384	0.135	0.0025	0.051	0.1062	0.012	0.0125	0.0021	0.0011	0.0178	0.0126	0.129	0.0212	0.1262	0.0481	0.0014
11	rs76640038	8878635	0.79	0.487570276707753	0.87	0.641494868499257	0.528088133944654	0.393835344808944	0.0108	0.0064	0.1106	0.0124	0.0464	0.012	0.0174	0.0217	0.0011	0.0403	0.0384	0.1351	0.0025	0.0509	0.1062	0.012	0.0125	0.0021	0.0011	0.0178	0.0126	0.129	0.0212	0.1262	0.0481	0.0014
11	rs34105455	8903943	0.79	0.487570276707753	0.88	0.583941145430028	0.512790295247465	0.383838442072956	0.0108	0.0063	0.1106	0.0124	0.0462	0.0119	0.0174	0.0217	0.0011	0.0401	0.0383	0.1355	0.0027	0.0509	0.1062	0.0123	0.0126	0.0022	0.0011	0.0177	0.0124	0.1288	0.0213	0.1257	0.0481	0.0016
11	rs982273	8906862	0.79	0.487570276707753	0.88	0.583941145430028	0.513748111205256	0.401185530752276	0.0108	0.0063	0.1107	0.0124	0.0462	0.0119	0.0174	0.0217	0.0011	0.0401	0.0383	0.1356	0.0027	0.0509	0.1062	0.0123	0.0126	0.0022	0.0011	0.0177	0.0123	0.1287	0.0213	0.1256	0.0481	0.0016
11	rs11042118	8928791	0.79	0.487570276707753	0.88	0.583941145430028	0.517011070490328	0.395508401479869	0.0108	0.0063	0.1106	0.0125	0.046	0.0119	0.0176	0.0218	0.0011	0.0398	0.0381	0.136	0.0027	0.0511	0.1063	0.0125	0.0127	0.0022	0.0011	0.0178	0.0123	0.1286	0.0213	0.125	0.0482	0.0016
11	rs1133833	8933064	0.79	0.487570276707753	0.88	0.583941145430028	0.517395596301407	0.403643883507069	0.0108	0.0063	0.1108	0.0124	0.046	0.0119	0.0177	0.0218	0.0011	0.0396	0.0379	0.1363	0.0027	0.0511	0.1064	0.0125	0.0127	0.0022	0.0011	0.0178	0.0124	0.1286	0.0213	0.1246	0.0484	0.0017
11	rs35131475	8936464	0.79	0.487570276707753	0.88	0.583941145430028	0.514514978828675	0.389468952418388	0.0108	0.0063	0.1108	0.0124	0.046	0.0119	0.0177	0.0218	0.0011	0.0395	0.0379	0.1364	0.0027	0.0512	0.1064	0.0124	0.0127	0.0021	0.0011	0.0178	0.0123	0.1287	0.0213	0.1246	0.0484	0.0017
11	rs2653601	8942942	0.79	0.487570276707753	0.88	0.583941145430028	0.509794672855086	0.390880132815514	0.0107	0.0063	0.1109	0.0123	0.0459	0.012	0.0176	0.0219	0.0011	0.0394	0.0378	0.1366	0.0027	0.0514	0.1063	0.0122	0.0126	0.0021	0.0011	0.0178	0.0123	0.1287	0.0214	0.1244	0.0486	0.0017
11	rs2568023	8942999	0.79	0.487570276707753	0.88	0.583941145430028	0.509731027431197	0.390751785231909	0.0107	0.0063	0.1109	0.0123	0.0459	0.012	0.0176	0.0219	0.0011	0.0394	0.0378	0.1366	0.0027	0.0514	0.1063	0.0122	0.0126	0.0021	0.0012	0.0178	0.0123	0.1287	0.0214	0.1244	0.0486	0.0017
11	rs2653588	8947021	0.79	0.487570276707753	0.88	0.583941145430028	0.508268232534108	0.4002808624299	0.0107	0.0063	0.1109	0.0123	0.0459	0.012	0.0176	0.0219	0.0011	0.0394	0.0378	0.1366	0.0027	0.0514	0.1064	0.0123	0.0126	0.0021	0.0012	0.0178	0.0123	0.1287	0.0214	0.1244	0.0486	0.0017
11	rs11042127	8947586	0.79	0.487570276707753	0.88	0.583941145430028	0.50814112809937	0.400151669941544	0.0107	0.0063	0.1109	0.0123	0.0459	0.012	0.0176	0.0219	0.0011	0.0394	0.0378	0.1366	0.0027	0.0514	0.1064	0.0123	0.0126	0.0021	0.0012	0.0178	0.0123	0.1287	0.0214	0.1244	0.0486	0.0017
11	rs79360333	8954004	0.79	0.487570276707753	0.89	0.529866637543626	0.505792443066756	0.398086151938233	0.0107	0.0063	0.1109	0.0123	0.0459	0.012	0.0176	0.0219	0.0011	0.0393	0.0377	0.1366	0.0027	0.0514	0.1064	0.0123	0.0126	0.0021	0.0012	0.0178	0.0123	0.1287	0.0214	0.1244	0.0487	0.0017
11	rs2742495	8965698	0.79	0.487570276707753	0.9	0.479198205640863	0.507188330164202	0.387290826145174	0.0108	0.0062	0.1109	0.0122	0.0457	0.0121	0.0178	0.0219	0.0011	0.0391	0.0372	0.1366	0.0028	0.0513	0.1064	0.0125	0.0127	0.0021	0.0012	0.0179	0.0124	0.1286	0.0214	0.1244	0.0491	0.0018
11	rs112726596	8970780	0.79	0.487570276707753	0.9	0.479198205640863	0.50560223768827	0.387162806791009	0.0108	0.0062	0.1109	0.0122	0.0457	0.0121	0.0178	0.0219	0.0011	0.0391	0.0372	0.1366	0.0028	0.0513	0.1063	0.0125	0.0127	0.0021	0.0012	0.0179	0.0124	0.1286	0.0214	0.1244	0.0491	0.0018
11	rs2252102	8998158	0.79	0.487570276707753	0.9	0.479198205640863	0.539865178508268	0.329816522789036	0.0108	0.006	0.1116	0.0119	0.0451	0.0124	0.0182	0.022	0.0012	0.0387	0.0365	0.1368	0.0028	0.0512	0.1058	0.013	0.0128	0.0021	0.0013	0.0182	0.0125	0.1281	0.0215	0.1241	0.0494	0.002
11	rs11042148	9008674	0.79	0.487570276707753	0.9	0.479198205640863	0.540126833380659	0.327983615755544	0.0108	0.006	0.1116	0.0119	0.0451	0.0124	0.0182	0.022	0.0012	0.0386	0.0365	0.1368	0.0028	0.0513	0.1058	0.013	0.0128	0.0021	0.0013	0.0182	0.0125	0.1281	0.0215	0.1241	0.0494	0.002
11	rs10769979	9010659	0.79	0.487570276707753	0.9	0.479198205640863	0.53334330628473	0.335824740648384	0.0108	0.006	0.1114	0.0118	0.045	0.0125	0.0182	0.022	0.0012	0.0386	0.0365	0.1369	0.0029	0.0513	0.1058	0.013	0.0128	0.0021	0.0014	0.0182	0.0125	0.1281	0.0215	0.124	0.0494	0.002
11	rs7479407	9023421	0.79	0.487570276707753	0.9	0.479198205640863	0.525825026012114	0.329938822764809	0.0108	0.006	0.1114	0.0118	0.045	0.0126	0.0182	0.0221	0.0012	0.0385	0.0364	0.1367	0.0029	0.0514	0.1059	0.013	0.0128	0.0021	0.0016	0.0182	0.0125	0.1278	0.0215	0.1241	0.0495	0.0021
11	rs76060406	9026949	0.79	0.487570276707753	0.9	0.479198205640863	0.525179272312574	0.321410030597758	0.0108	0.006	0.1114	0.0118	0.045	0.0126	0.0182	0.0221	0.0012	0.0385	0.0363	0.1367	0.003	0.0514	0.1059	0.013	0.0128	0.0021	0.0016	0.0182	0.0125	0.1277	0.0215	0.1241	0.0496	0.0021
11	rs117757897	9038921	0.79	0.487570276707753	0.89	0.529866637543626	0.536925693003207	0.316566061568284	0.0107	0.006	0.1117	0.0117	0.0451	0.0123	0.0182	0.0219	0.0013	0.0383	0.0362	0.1368	0.003	0.0514	0.1054	0.0129	0.0128	0.0021	0.0016	0.0182	0.0125	0.1278	0.0215	0.1242	0.0499	0.0022
11	rs77110723	9043825	0.79	0.487570276707753	0.89	0.529866637543626	0.540192256462828	0.315237788631086	0.0107	0.006	0.1118	0.0117	0.0451	0.0123	0.0182	0.0219	0.0013	0.0382	0.0363	0.1367	0.003	0.0514	0.1053	0.0129	0.0128	0.0021	0.0016	0.0182	0.0125	0.1278	0.0216	0.1243	0.0499	0.0022
11	rs1110216	9045960	0.79	0.487570276707753	0.88	0.583941145430028	0.546029896609354	0.32043950100801	0.0107	0.006	0.1119	0.0116	0.0452	0.0123	0.0182	0.0219	0.0014	0.0382	0.0364	0.1368	0.003	0.0514	0.1052	0.0129	0.0128	0.0021	0.0016	0.0183	0.0126	0.1275	0.0216	0.1243	0.0498	0.0022
11	rs75827406	9046805	0.79	0.487570276707753	0.88	0.583941145430028	0.546358732325295	0.323232101297956	0.0106	0.006	0.1119	0.0116	0.0452	0.0123	0.0182	0.0219	0.0014	0.0382	0.0364	0.1368	0.003	0.0514	0.1052	0.0129	0.0128	0.0021	0.0016	0.0182	0.0126	0.1275	0.0216	0.1244	0.0499	0.0022
11	rs3751057	9051475	0.79	0.487570276707753	0.88	0.583941145430028	0.550642085507205	0.322259952932859	0.0106	0.006	0.112	0.0116	0.0452	0.0123	0.0183	0.0219	0.0014	0.0379	0.0364	0.1368	0.003	0.0515	0.1047	0.0129	0.0127	0.0022	0.0016	0.0182	0.0127	0.1274	0.0216	0.1248	0.0498	0.0022
11	rs118147051	9052854	0.79	0.487570276707753	0.88	0.583941145430028	0.552756597823394	0.310902321078217	0.0106	0.006	0.112	0.0116	0.0452	0.0123	0.0183	0.0219	0.0015	0.038	0.0364	0.1367	0.003	0.0515	0.1046	0.0129	0.0128	0.0022	0.0016	0.0182	0.0127	0.1273	0.0217	0.1249	0.0499	0.0022
11	rs3794150	9054934	0.79	0.487570276707753	0.88	0.583941145430028	0.555471385984717	0.313429177770568	0.0106	0.0061	0.112	0.0116	0.0452	0.0124	0.0183	0.0219	0.0015	0.038	0.0364	0.1367	0.003	0.0515	0.1044	0.0129	0.0128	0.0022	0.0016	0.0181	0.0127	0.1271	0.0217	0.125	0.0499	0.0022
11	rs10743099	9066476	0.8	0.433874260405774	0.87	0.641494868499257	0.537774097882585	0.291145540600557	0.0105	0.0061	0.1115	0.0116	0.0453	0.0124	0.0183	0.0216	0.0015	0.0384	0.0367	0.1356	0.0028	0.0514	0.104	0.0128	0.0128	0.0022	0.0017	0.0185	0.013	0.1258	0.0221	0.1258	0.0511	0.0021
11	rs79274828	9067267	0.79	0.487570276707753	0.87	0.641494868499257	0.538296508203525	0.274792405041777	0.0106	0.0061	0.1114	0.0116	0.0453	0.0124	0.0183	0.0216	0.0015	0.0384	0.0366	0.1358	0.0028	0.0515	0.104	0.0128	0.0128	0.0022	0.0017	0.0185	0.013	0.126	0.0221	0.1258	0.0507	0.0021
11	rs72550808	9068979	0.8	0.433874260405774	0.87	0.641494868499257	0.593104937213253	0.241202673904836	0.0107	0.0063	0.1113	0.0115	0.0448	0.0124	0.0183	0.0217	0.0014	0.0384	0.0362	0.1343	0.0028	0.052	0.104	0.0127	0.0129	0.0023	0.0017	0.0185	0.014	0.1257	0.0218	0.1267	0.0512	0.0021
11	rs3751055	9069046	0.8	0.433874260405774	0.86	0.702596200902853	0.596732551391675	0.2398703721829	0.0107	0.0063	0.1112	0.0115	0.0447	0.0124	0.0183	0.0217	0.0014	0.0385	0.0361	0.1341	0.0028	0.052	0.1039	0.0127	0.0129	0.0023	0.0017	0.0186	0.0141	0.1256	0.0218	0.1268	0.0513	0.0021
11	rs74489796	9073835	0.8	0.433874260405774	0.86	0.702596200902853	0.666137067048414	0.177456329898865	0.0109	0.0064	0.1122	0.0112	0.045	0.0124	0.0186	0.0216	0.0013	0.0381	0.036	0.1324	0.0028	0.0519	0.1021	0.0128	0.0126	0.0023	0.0017	0.0194	0.0152	0.1263	0.0232	0.1258	0.051	0.0023
11	rs3763903	9075058	0.8	0.433874260405774	0.86	0.702596200902853	0.676407117101857	0.173558279992957	0.0109	0.0064	0.1122	0.0112	0.045	0.0124	0.0186	0.0216	0.0013	0.0381	0.0359	0.1323	0.0028	0.0519	0.102	0.0128	0.0126	0.0023	0.0017	0.0194	0.0153	0.1263	0.0232	0.1258	0.051	0.0023
11	rs34191466	9078676	0.8	0.433874260405774	0.86	0.702596200902853	0.684119516780927	0.176053579771191	0.0109	0.0064	0.1123	0.0112	0.045	0.0124	0.0186	0.0217	0.0013	0.0381	0.0359	0.1323	0.0028	0.0519	0.1019	0.0128	0.0125	0.0023	0.0017	0.0195	0.0153	0.1264	0.0233	0.1258	0.051	0.0023
11	rs12273657	9080554	0.8	0.433874260405774	0.86	0.702596200902853	0.696202569041575	0.177958244314392	0.0109	0.0064	0.1123	0.0112	0.045	0.0124	0.0186	0.0216	0.0013	0.0381	0.0359	0.1322	0.0028	0.0519	0.1019	0.0128	0.0125	0.0023	0.0017	0.0195	0.0154	0.1264	0.0233	0.1258	0.051	0.0023
11	rs117920820	9081299	0.8	0.433874260405774	0.86	0.702596200902853	0.703202322096181	0.183714477515558	0.0109	0.0064	0.1122	0.0112	0.045	0.0124	0.0186	0.0216	0.0013	0.0381	0.0359	0.1321	0.0028	0.0519	0.1019	0.0128	0.0125	0.0023	0.0017	0.0195	0.0154	0.1267	0.0232	0.1258	0.0512	0.0023
11	rs72632954	9084461	0.8	0.433874260405774	0.86	0.702596200902853	0.878922236655398	0.157693680167223	0.0108	0.0062	0.1121	0.0106	0.0446	0.0123	0.0189	0.0213	0.0013	0.0377	0.0358	0.1311	0.0034	0.0525	0.1007	0.0125	0.0116	0.0022	0.0018	0.0206	0.0159	0.1273	0.025	0.1253	0.0517	0.0023
11	rs117257182	9084515	0.8	0.433874260405774	0.86	0.702596200902853	0.909732586121905	0.182396111102832	0.0108	0.0062	0.1121	0.0105	0.0446	0.0123	0.0189	0.0214	0.0013	0.0377	0.0358	0.131	0.0034	0.0525	0.1006	0.0125	0.0116	0.0022	0.0018	0.0206	0.0159	0.1273	0.025	0.1252	0.0517	0.0023
11	rs75871268	9086219	0.79	0.487570276707753	0.86	0.702596200902853	1.00496823213766	0.135662050367464	0.0107	0.006	0.1143	0.0104	0.0448	0.0123	0.019	0.0219	0.0014	0.0374	0.0352	0.1299	0.0036	0.0529	0.0987	0.0123	0.0117	0.0023	0.0019	0.0206	0.0161	0.1286	0.0259	0.1237	0.0513	0.0023
11	rs2003906	9087533	0.79	0.487570276707753	0.86	0.702596200902853	1.11585221766069	0.134296993550187	0.0105	0.0059	0.1162	0.0104	0.0449	0.0123	0.0192	0.0219	0.0015	0.0369	0.0348	0.129	0.0038	0.0534	0.0972	0.0123	0.0118	0.0023	0.002	0.0206	0.0162	0.1297	0.0266	0.1226	0.051	0.0023
11	rs4910431	9088645	0.79	0.487570276707753	0.86	0.702596200902853	1.14044599972421	0.157693680167223	0.0103	0.0058	0.1167	0.0104	0.0452	0.0123	0.019	0.022	0.0015	0.0366	0.0345	0.1283	0.0039	0.0536	0.0965	0.0125	0.0117	0.0022	0.0019	0.0208	0.0168	0.1303	0.0269	0.1228	0.0503	0.0023
11	rs7107892	9089120	0.78	0.545501786478432	0.87	0.641494868499257	1.15632235291812	0.153382911667187	0.0104	0.0058	0.117	0.0103	0.045	0.0121	0.019	0.0221	0.0015	0.037	0.0344	0.1277	0.0037	0.0537	0.0964	0.0125	0.0117	0.0023	0.0019	0.0208	0.0172	0.1303	0.0267	0.1235	0.0502	0.0023
11	rs56277831	9089554	0.78	0.545501786478432	0.87	0.641494868499257	1.18236219733564	0.173558279992957	0.0108	0.0058	0.117	0.0101	0.0447	0.0122	0.0189	0.0228	0.0014	0.0368	0.0344	0.1274	0.0035	0.0536	0.0965	0.0125	0.0117	0.0023	0.0018	0.0207	0.0172	0.1302	0.0267	0.1238	0.0503	0.0022
11	rs74419194	9092711	0.78	0.545501786478432	0.87	0.641494868499257	1.35455443882294	0.199367065289006	0.0111	0.0057	0.1181	0.01	0.045	0.0113	0.0184	0.0227	0.0015	0.0365	0.0347	0.1275	0.0034	0.0533	0.0964	0.0125	0.0116	0.0023	0.0018	0.0205	0.0173	0.13	0.027	0.124	0.0507	0.0021
11	rs7396889	9094508	0.78	0.545501786478432	0.87	0.641494868499257	1.31408558349599	0.191074709385667	0.0112	0.0057	0.1184	0.01	0.0451	0.0113	0.0183	0.0227	0.0015	0.0364	0.0348	0.127	0.0034	0.0533	0.0967	0.0125	0.0115	0.0023	0.0018	0.0204	0.0173	0.13	0.0271	0.1238	0.0508	0.002
11	rs7395330	9094566	0.78	0.545501786478432	0.89	0.529866637543626	1.30168333839739	0.191074709385667	0.0112	0.0057	0.1181	0.01	0.0451	0.0113	0.0183	0.0227	0.0015	0.0365	0.0348	0.127	0.0034	0.0533	0.0969	0.0123	0.0115	0.0024	0.0017	0.0204	0.0173	0.1298	0.0271	0.1241	0.0508	0.002
11	rs12275492	9099103	0.78	0.545501786478432	0.89	0.529866637543626	1.3183890603633	0.213732330589478	0.0113	0.0057	0.1185	0.0101	0.0451	0.0112	0.018	0.0226	0.0015	0.0363	0.035	0.1268	0.0033	0.0534	0.0966	0.0122	0.0115	0.0023	0.0016	0.0205	0.0173	0.1299	0.0272	0.1244	0.051	0.002
11	rs78375458	9099303	0.78	0.545501786478432	0.89	0.529866637543626	1.3149458520651	0.202402220991844	0.0113	0.0057	0.1185	0.0101	0.0451	0.0112	0.018	0.0226	0.0015	0.0363	0.035	0.1268	0.0033	0.0534	0.0966	0.0122	0.0115	0.0023	0.0016	0.0205	0.0173	0.1299	0.0272	0.1244	0.051	0.002
11	rs76937922	9100087	0.78	0.545501786478432	0.9	0.479198205640863	1.30873760239505	0.206508097723319	0.0113	0.0057	0.1185	0.0101	0.0451	0.0112	0.0179	0.0226	0.0015	0.0363	0.035	0.1268	0.0034	0.0534	0.0966	0.0122	0.0115	0.0023	0.0016	0.0205	0.0173	0.1299	0.0273	0.1244	0.051	0.002
11	rs118109318	9103061	0.78	0.545501786478432	0.9	0.479198205640863	1.32327277652687	0.210428719324643	0.0113	0.0057	0.1187	0.0101	0.0451	0.0112	0.0179	0.0226	0.0015	0.0362	0.0351	0.1266	0.0034	0.0535	0.0965	0.0122	0.0115	0.0023	0.0016	0.0205	0.0173	0.1299	0.0274	0.1245	0.0511	0.002
11	rs79283269	9104677	0.78	0.545501786478432	0.9	0.479198205640863	1.33431013010695	0.205031027814134	0.0113	0.0056	0.1188	0.0101	0.045	0.0112	0.0178	0.0226	0.0015	0.0362	0.0351	0.1262	0.0034	0.0536	0.0965	0.0121	0.0115	0.0023	0.0016	0.0205	0.0172	0.1299	0.0275	0.1245	0.0512	0.002
11	rs117833085	9107703	0.78	0.545501786478432	0.89	0.529866637543626	1.3447071414827	0.176153648403941	0.0115	0.0056	0.1192	0.0101	0.0447	0.0112	0.0176	0.0225	0.0015	0.036	0.0353	0.1257	0.0034	0.0536	0.0965	0.012	0.0115	0.0023	0.0016	0.0206	0.0172	0.13	0.0279	0.1246	0.0514	0.0021
11	rs2647528	9109287	0.78	0.545501786478432	0.89	0.529866637543626	1.32106946967551	0.178862923126059	0.0116	0.0056	0.1194	0.0102	0.0446	0.0112	0.0174	0.0224	0.0015	0.0359	0.0354	0.1254	0.0034	0.0537	0.0965	0.0119	0.0114	0.0022	0.0016	0.0206	0.0171	0.1301	0.0279	0.1246	0.0515	0.0022
11	rs79458899	9109465	0.78	0.545501786478432	0.89	0.529866637543626	1.35175196613298	0.199053962880584	0.0116	0.0056	0.1194	0.0102	0.0447	0.0112	0.0174	0.0225	0.0015	0.036	0.0358	0.1254	0.0034	0.0538	0.0965	0.0119	0.0114	0.0022	0.0016	0.0206	0.0171	0.1293	0.028	0.1247	0.0516	0.0022
11	rs7105754	9113474	0.77	0.607778593196603	0.9	0.479198205640863	1.26229814615251	0.178159147164241	0.0116	0.0052	0.1205	0.0106	0.0484	0.0111	0.0162	0.0226	0.0015	0.0361	0.037	0.1213	0.0031	0.0533	0.097	0.0121	0.0113	0.002	0.0013	0.0223	0.0168	0.1302	0.0291	0.1226	0.0503	0.0021
11	rs117211057	9115640	0.77	0.607778593196603	0.9	0.479198205640863	1.36433179251331	0.205241821329961	0.0115	0.0052	0.1217	0.0104	0.049	0.011	0.0153	0.0224	0.0012	0.036	0.0376	0.1206	0.003	0.0536	0.0982	0.0119	0.011	0.0018	0.0014	0.0233	0.0166	0.1315	0.0292	0.1207	0.0495	0.002
11	rs4910441	9115771	0.77	0.607778593196603	0.9	0.479198205640863	1.37160926786232	0.206296871481922	0.0115	0.0052	0.1218	0.0104	0.049	0.011	0.0153	0.0224	0.0012	0.036	0.0376	0.1203	0.003	0.0536	0.0983	0.0119	0.011	0.0018	0.0014	0.0233	0.0166	0.1317	0.0292	0.1206	0.0495	0.002
11	rs10840170	9117898	0.77	0.607778593196603	0.9	0.479198205640863	1.39323540285987	0.206719395934027	0.0114	0.0051	0.1223	0.0103	0.0496	0.011	0.015	0.0225	0.001	0.0361	0.0375	0.1199	0.003	0.0531	0.099	0.0119	0.0108	0.0017	0.0014	0.0236	0.0166	0.1321	0.0293	0.1203	0.0492	0.0019
11	rs80318816	9122383	0.77	0.607778593196603	0.9	0.479198205640863	1.33594467695006	0.232585218397759	0.0113	0.0052	0.1224	0.0102	0.0497	0.011	0.0144	0.0226	0.001	0.0363	0.0374	0.1198	0.0029	0.0531	0.099	0.0117	0.0108	0.0017	0.0015	0.0237	0.0166	0.1319	0.0292	0.1206	0.0494	0.0019
11	rs34605207	9125228	0.77	0.607778593196603	0.9	0.479198205640863	1.34229771903104	0.217160279196102	0.0113	0.0053	0.1226	0.0102	0.0498	0.011	0.0143	0.0226	0.001	0.0364	0.0374	0.1197	0.0029	0.0531	0.0991	0.0116	0.0107	0.0017	0.0015	0.0239	0.0166	0.1318	0.0292	0.1205	0.0495	0.0019
11	rs2742556	9126317	0.76	0.674502615793853	0.9	0.479198205640863	1.32921904360912	0.218558000785268	0.0114	0.0053	0.1225	0.0101	0.0498	0.011	0.0143	0.0226	0.0011	0.0364	0.0374	0.1198	0.0029	0.053	0.0991	0.0115	0.0107	0.0017	0.0015	0.0239	0.0166	0.1318	0.0291	0.1208	0.0494	0.002
11	rs117128166	9126448	0.76	0.674502615793853	0.89	0.529866637543626	1.33037109829979	0.218342775061916	0.0114	0.0053	0.1225	0.0101	0.0498	0.011	0.0143	0.0226	0.0011	0.0364	0.0374	0.1198	0.0029	0.053	0.0992	0.0115	0.0107	0.0017	0.0015	0.0239	0.0167	0.1318	0.0291	0.1208	0.0494	0.002
11	rs11042182	9130147	0.76	0.674502615793853	0.89	0.529866637543626	1.32643646972729	0.217267691610937	0.0115	0.0054	0.1227	0.0101	0.0496	0.0111	0.0142	0.0226	0.0012	0.0362	0.0375	0.1197	0.0029	0.0528	0.0994	0.0116	0.0108	0.0016	0.0015	0.0239	0.0171	0.1319	0.0289	0.1207	0.0488	0.002
11	rs11042189	9140185	0.76	0.674502615793853	0.89	0.529866637543626	1.33498308729815	0.236108390666358	0.0116	0.0054	0.1227	0.0101	0.0495	0.011	0.0139	0.0227	0.0013	0.0362	0.0374	0.12	0.0029	0.0528	0.0995	0.0114	0.0109	0.0016	0.0015	0.024	0.017	0.1319	0.0288	0.1208	0.0487	0.002
11	rs10769990	9145807	0.76	0.674502615793853	0.89	0.529866637543626	1.35561801663807	0.252283357420548	0.0116	0.0054	0.1227	0.01	0.0495	0.0108	0.0137	0.0226	0.0013	0.0361	0.0375	0.1203	0.0029	0.0528	0.0995	0.0113	0.0108	0.0016	0.0015	0.024	0.0171	0.1319	0.0288	0.121	0.0487	0.002
11	rs74717895	9145922	0.76	0.674502615793853	0.89	0.529866637543626	1.35619828226735	0.251719950842985	0.0116	0.0054	0.1227	0.01	0.0495	0.0108	0.0137	0.0226	0.0013	0.0361	0.0375	0.1203	0.0029	0.0528	0.0995	0.0113	0.0108	0.0016	0.0015	0.024	0.0171	0.1319	0.0288	0.121	0.0487	0.002
11	rs10769992	9159508	0.76	0.674502615793853	0.89	0.529866637543626	1.40125534530046	0.282115512348375	0.0116	0.0054	0.1231	0.0097	0.0493	0.0106	0.0134	0.0225	0.0014	0.0357	0.0374	0.1204	0.0029	0.0528	0.0994	0.0111	0.0107	0.0016	0.0015	0.0238	0.0172	0.1317	0.0287	0.1224	0.0491	0.0021
11	rs7396512	9159739	0.76	0.674502615793853	0.89	0.529866637543626	1.40399778846539	0.282582462987247	0.0116	0.0054	0.1231	0.0096	0.0493	0.0106	0.0134	0.0225	0.0014	0.0357	0.0373	0.1204	0.0029	0.0528	0.0994	0.0111	0.0107	0.0016	0.0015	0.0239	0.0172	0.1317	0.0287	0.1226	0.0491	0.0021
11	rs7395151	9163948	0.76	0.674502615793853	0.89	0.529866637543626	1.41420145852263	0.293150806912992	0.0117	0.0054	0.1227	0.0095	0.0492	0.0105	0.0133	0.0225	0.0014	0.0358	0.0372	0.1206	0.0029	0.0528	0.0994	0.0112	0.0107	0.0016	0.0015	0.0239	0.0172	0.1318	0.0286	0.1231	0.0491	0.0021
11	rs72857976	9169023	0.76	0.674502615793853	0.89	0.529866637543626	1.3986127382255	0.295160234647221	0.0117	0.0054	0.1226	0.0095	0.0492	0.0105	0.0133	0.0225	0.0015	0.0358	0.0372	0.1207	0.0029	0.0527	0.0994	0.0112	0.0107	0.0016	0.0015	0.0239	0.0172	0.1318	0.0287	0.1233	0.0491	0.0021
11	rs60770899	9174934	0.76	0.674502615793853	0.89	0.529866637543626	1.37714984709544	0.297766816158571	0.0117	0.0054	0.1224	0.0095	0.0492	0.0105	0.0133	0.0225	0.0015	0.0358	0.0372	0.1207	0.0029	0.0526	0.0994	0.0112	0.0107	0.0016	0.0015	0.0239	0.0172	0.1318	0.0287	0.1235	0.049	0.0022
11	rs12420175	9175535	0.76	0.674502615793853	0.89	0.529866637543626	1.37394112376756	0.297529568665732	0.0117	0.0054	0.1224	0.0095	0.0492	0.0105	0.0133	0.0225	0.0015	0.0358	0.0372	0.1207	0.0029	0.0526	0.0994	0.0112	0.0107	0.0016	0.0015	0.0239	0.0172	0.1318	0.0287	0.1235	0.049	0.0022
11	rs2173406	9177083	0.76	0.674502615793853	0.88	0.583941145430028	1.37054099661874	0.297292378186107	0.0117	0.0054	0.1224	0.0095	0.0492	0.0105	0.0133	0.0224	0.0015	0.0358	0.0372	0.1206	0.0029	0.0525	0.0994	0.0112	0.0107	0.0016	0.0016	0.0239	0.0172	0.1318	0.0287	0.1235	0.049	0.0022
11	rs61877794	9217005	0.76	0.674502615793853	0.88	0.583941145430028	1.38786579845796	0.286443794630137	0.012	0.0053	0.1221	0.0096	0.0487	0.0108	0.0135	0.0226	0.0016	0.0352	0.0376	0.1193	0.0028	0.0522	0.0992	0.0115	0.011	0.0017	0.0019	0.024	0.0175	0.1313	0.0291	0.1243	0.0486	0.0024
11	rs11042219	9217846	0.76	0.674502615793853	0.88	0.583941145430028	1.3697642680261	0.286443794630137	0.012	0.0053	0.1221	0.0096	0.0487	0.0108	0.0135	0.0226	0.0016	0.0352	0.0377	0.1193	0.0028	0.0522	0.0992	0.0115	0.011	0.0017	0.0019	0.0238	0.0175	0.1313	0.0291	0.1243	0.0486	0.0024
11	rs7112540	9221693	0.76	0.674502615793853	0.87	0.641494868499257	1.27928307326198	0.279435143471736	0.012	0.0053	0.122	0.0096	0.0486	0.0108	0.0136	0.0225	0.0016	0.0352	0.0377	0.1191	0.0028	0.0521	0.0991	0.0116	0.011	0.0019	0.0019	0.0233	0.0176	0.1314	0.0291	0.1243	0.0491	0.0024
11	rs952374	9225486	0.76	0.674502615793853	0.87	0.641494868499257	1.27011928513389	0.268103259406662	0.0119	0.0053	0.122	0.0096	0.0485	0.0108	0.0139	0.0225	0.0016	0.0351	0.0377	0.1187	0.0028	0.0526	0.0994	0.0115	0.011	0.002	0.0019	0.0233	0.0176	0.1312	0.0289	0.1244	0.0494	0.0023
11	rs12222684	9232590	0.76	0.674502615793853	0.86	0.702596200902853	1.17786901994662	0.261123639113878	0.0119	0.0053	0.1217	0.0096	0.0484	0.0112	0.0139	0.0226	0.0016	0.0354	0.0377	0.1181	0.0028	0.0526	0.0995	0.0115	0.0109	0.002	0.0019	0.0232	0.0178	0.1318	0.029	0.1239	0.0493	0.0023
11	rs9666585	9235473	0.76	0.674502615793853	0.86	0.702596200902853	1.19440732990325	0.257145012194247	0.0119	0.0053	0.1217	0.0096	0.0484	0.0112	0.0139	0.0223	0.0016	0.0355	0.0377	0.1182	0.0028	0.0526	0.0995	0.0116	0.0109	0.0019	0.0019	0.0232	0.0178	0.1318	0.029	0.1239	0.0493	0.0023
11	rs74883875	9257415	0.76	0.674502615793853	0.86	0.702596200902853	1.18971234432434	0.250032123118875	0.012	0.0052	0.1214	0.0095	0.0485	0.0112	0.014	0.0223	0.0016	0.0354	0.0378	0.1183	0.0028	0.0526	0.0994	0.0118	0.0109	0.002	0.0019	0.0232	0.0178	0.1318	0.029	0.1237	0.0495	0.0023
11	rs77251037	9262333	0.76	0.674502615793853	0.85	0.767309033253442	1.18704586250687	0.248684452246424	0.012	0.0052	0.1213	0.0095	0.0485	0.0113	0.014	0.0223	0.0016	0.0354	0.0378	0.1183	0.0028	0.0526	0.0993	0.0118	0.0109	0.002	0.0019	0.0232	0.0178	0.1318	0.029	0.1236	0.0496	0.0023
11	rs77492017	9263677	0.76	0.674502615793853	0.85	0.767309033253442	1.18548383778276	0.248460064998204	0.012	0.0052	0.1213	0.0095	0.0485	0.0113	0.014	0.0224	0.0017	0.0353	0.0378	0.1183	0.0028	0.0527	0.0993	0.0118	0.0109	0.002	0.0019	0.0233	0.0178	0.1318	0.029	0.1236	0.0496	0.0023
11	rs55962227	9274919	0.76	0.674502615793853	0.85	0.767309033253442	1.17805228404918	0.252508831443636	0.012	0.0052	0.1212	0.0094	0.0483	0.0113	0.0141	0.023	0.0017	0.035	0.0377	0.1183	0.0029	0.053	0.0992	0.0118	0.0108	0.002	0.0019	0.0233	0.0177	0.1317	0.0289	0.1234	0.0497	0.0023
11	rs7123342	9295884	0.76	0.674502615793853	0.85	0.767309033253442	1.10296541675612	0.248123604624447	0.0117	0.0051	0.1208	0.0094	0.0483	0.0113	0.0143	0.023	0.0017	0.0349	0.0379	0.1183	0.003	0.0533	0.099	0.0118	0.0108	0.002	0.0019	0.0233	0.0177	0.1319	0.029	0.1232	0.0498	0.0023
11	rs4537761	9323353	0.76	0.674502615793853	0.85	0.767309033253442	1.06211248570779	0.257825700739154	0.0118	0.0051	0.1203	0.0094	0.0487	0.0114	0.0138	0.0231	0.0017	0.0351	0.0382	0.1186	0.0031	0.0533	0.0989	0.0118	0.0107	0.002	0.0019	0.0234	0.0173	0.1318	0.0293	0.1229	0.05	0.0022
11	rs10840204	9333089	0.76	0.674502615793853	0.85	0.767309033253442	1.01289289435142	0.259643628469326	0.0116	0.0051	0.12	0.0094	0.0489	0.0114	0.0137	0.0231	0.0017	0.0351	0.0383	0.1188	0.0031	0.0534	0.0989	0.0118	0.0107	0.002	0.0018	0.0234	0.0172	0.1318	0.0295	0.1228	0.0502	0.0022
11	rs80138962	9343753	0.76	0.674502615793853	0.84	0.835693000351761	0.978197932266917	0.258166256845723	0.0116	0.0051	0.1194	0.0094	0.0489	0.0116	0.0134	0.023	0.0016	0.035	0.0388	0.1192	0.0032	0.0535	0.0986	0.0118	0.0107	0.002	0.0018	0.0235	0.0168	0.1316	0.03	0.1221	0.0509	0.002
11	rs10770018	9350614	0.76	0.674502615793853	0.84	0.835693000351761	0.96733586265593	0.261921657587252	0.0116	0.0051	0.1191	0.0094	0.0489	0.0117	0.0133	0.023	0.0016	0.0349	0.0391	0.1197	0.0032	0.0536	0.0985	0.0119	0.0106	0.0021	0.0018	0.0235	0.0166	0.1315	0.0303	0.1216	0.0512	0.002
11	rs79627965	9351664	0.76	0.674502615793853	0.84	0.835693000351761	0.961754633248017	0.262834610220234	0.0116	0.0051	0.119	0.0094	0.0489	0.0117	0.0133	0.023	0.0016	0.0349	0.0391	0.1197	0.0032	0.0536	0.0985	0.0119	0.0106	0.0021	0.0018	0.0235	0.0166	0.1315	0.0304	0.1216	0.0513	0.002
11	rs7131017	9352951	0.76	0.674502615793853	0.84	0.835693000351761	0.954502126831454	0.264320271843822	0.0115	0.0051	0.119	0.0094	0.0489	0.0117	0.0132	0.0231	0.0016	0.0349	0.0391	0.1198	0.0032	0.0536	0.0984	0.0119	0.0106	0.0021	0.0018	0.0236	0.0166	0.1315	0.0304	0.1215	0.0513	0.002
11	rs7934962	9363348	0.76	0.674502615793853	0.84	0.835693000351761	0.917338975445114	0.252170644269592	0.0109	0.0053	0.1188	0.0096	0.0488	0.0119	0.0128	0.0228	0.0017	0.0345	0.0397	0.1203	0.0035	0.054	0.0979	0.0123	0.011	0.0024	0.0018	0.0242	0.0161	0.131	0.031	0.1195	0.052	0.0021
11	rs7483998	9365563	0.76	0.674502615793853	0.84	0.835693000351761	0.899933232333919	0.253411363149183	0.011	0.0053	0.1185	0.0097	0.0489	0.0117	0.0127	0.0229	0.0017	0.0344	0.04	0.1198	0.0035	0.0538	0.0977	0.0124	0.0112	0.0024	0.0018	0.0243	0.0161	0.1316	0.0312	0.1191	0.0518	0.0022
11	rs75729714	9365758	0.76	0.674502615793853	0.84	0.835693000351761	0.891978482647333	0.258620551062643	0.011	0.0053	0.1184	0.0097	0.0489	0.0117	0.0127	0.0229	0.0017	0.0344	0.04	0.1198	0.0035	0.0538	0.0977	0.0124	0.0112	0.0025	0.0018	0.0243	0.0161	0.1317	0.0312	0.1191	0.0518	0.0022
11	rs6486282	9366309	0.76	0.674502615793853	0.85	0.767309033253442	0.843198678693791	0.246219732924627	0.011	0.0053	0.118	0.0099	0.049	0.0118	0.0129	0.0229	0.0017	0.0343	0.0398	0.1198	0.0035	0.0537	0.0978	0.0125	0.0112	0.0025	0.0017	0.0242	0.0161	0.132	0.0312	0.1188	0.0517	0.0022
11	rs6486283	9366346	0.76	0.674502615793853	0.85	0.767309033253442	0.839126534442613	0.268792868923807	0.011	0.0053	0.118	0.0098	0.0489	0.0118	0.0129	0.0229	0.0017	0.0343	0.0399	0.1198	0.0035	0.0538	0.0978	0.0125	0.0112	0.0025	0.0017	0.0242	0.0161	0.1322	0.0311	0.1189	0.0517	0.0022
11	rs7950276	9372626	0.75	0.745768311887514	0.85	0.767309033253442	0.538427148275615	0.151101331023699	0.01	0.005	0.1097	0.0105	0.0512	0.0131	0.0135	0.023	0.0019	0.0335	0.0408	0.1173	0.004	0.053	0.0956	0.0139	0.0124	0.0029	0.0018	0.0247	0.0159	0.1329	0.0344	0.1213	0.0508	0.0026
11	rs66944719	9373959	0.75	0.745768311887514	0.85	0.767309033253442	0.501994855649219	0.130412110841988	0.0097	0.0049	0.1086	0.0107	0.0515	0.0134	0.0138	0.0231	0.0019	0.0331	0.0412	0.1169	0.004	0.0529	0.0959	0.0143	0.0125	0.003	0.0018	0.0247	0.0159	0.133	0.0346	0.121	0.0508	0.0026
11	rs7115821	9389032	0.73	0.902267913485346	0.85	0.767309033253442	0.380944767472522	0.0974293009109307	0.0092	0.0046	0.1051	0.0111	0.0558	0.014	0.0145	0.0235	0.002	0.0325	0.0425	0.116	0.004	0.0529	0.0965	0.0148	0.0125	0.0031	0.002	0.0224	0.0155	0.1327	0.0362	0.1196	0.0499	0.003
11	rs10437664	9389140	0.73	0.902267913485346	0.84	0.835693000351761	0.379457778687331	0.0972685559221052	0.0092	0.0046	0.1051	0.0111	0.0558	0.014	0.0145	0.0235	0.002	0.0325	0.0425	0.116	0.004	0.0529	0.0965	0.0148	0.0125	0.0031	0.002	0.0224	0.0155	0.1327	0.0362	0.1196	0.0499	0.003
11	rs77427706	9395220	0.73	0.902267913485346	0.84	0.835693000351761	0.396932988274751	0.0934420856303372	0.009	0.0045	0.1048	0.0112	0.0561	0.0141	0.0145	0.0234	0.002	0.0324	0.0427	0.116	0.004	0.0528	0.0964	0.0148	0.0127	0.0031	0.0021	0.0225	0.0154	0.1328	0.0364	0.1195	0.0497	0.003
11	rs4525241	9401325	0.73	0.902267913485346	0.84	0.835693000351761	0.438139422550359	0.0993663407628129	0.0089	0.0045	0.1045	0.0114	0.0565	0.0142	0.0146	0.0232	0.002	0.0323	0.0428	0.1159	0.0041	0.0526	0.0962	0.0147	0.0131	0.0031	0.0021	0.0227	0.0153	0.1329	0.0366	0.1193	0.0494	0.003
11	rs187517669	9404876	0.73	0.902267913485346	0.84	0.835693000351761	0.419941624132426	0.094949494324367	0.0087	0.0045	0.1041	0.0114	0.0567	0.0143	0.0146	0.0232	0.002	0.0323	0.0429	0.1159	0.004	0.0525	0.0962	0.0147	0.0131	0.003	0.002	0.0227	0.0151	0.1332	0.0368	0.1193	0.0496	0.0029
11	rs117038773	9416086	0.73	0.902267913485346	0.85	0.767309033253442	0.415092275542764	0.09710791510032	0.0086	0.0045	0.1038	0.0114	0.0568	0.0143	0.0146	0.0232	0.002	0.0323	0.043	0.1159	0.004	0.0525	0.0961	0.0147	0.0131	0.003	0.002	0.0226	0.015	0.1333	0.0369	0.1193	0.0497	0.0029
11	rs74705247	9440298	0.73	0.902267913485346	0.84	0.835693000351761	0.420810532935052	0.10551490772154	0.0085	0.0045	0.1036	0.0115	0.0569	0.0143	0.0147	0.0231	0.0019	0.0323	0.0431	0.1159	0.004	0.0525	0.0961	0.0147	0.0132	0.003	0.002	0.0226	0.0149	0.1335	0.037	0.1191	0.05	0.0029
11	rs10128708	9450017	0.73	0.902267913485346	0.85	0.767309033253442	0.416820961466369	0.0957466836223474	0.0085	0.0045	0.1035	0.0115	0.0571	0.0144	0.0147	0.0231	0.0019	0.0323	0.0431	0.1159	0.004	0.0523	0.096	0.0147	0.0132	0.003	0.002	0.0226	0.0149	0.1337	0.0371	0.1191	0.05	0.0029
11	rs146966577	9461491	0.73	0.902267913485346	0.85	0.767309033253442	0.404113736919869	0.0933630123974988	0.0084	0.0045	0.1034	0.0115	0.0571	0.0144	0.0147	0.0232	0.0019	0.0323	0.043	0.1158	0.004	0.0524	0.096	0.0147	0.0132	0.003	0.002	0.0226	0.0149	0.1339	0.0371	0.1191	0.05	0.0028
11	rs75952642	9485567	0.72	0.987657439684474	0.85	0.767309033253442	0.390151794857925	0.0902218807645841	0.0083	0.0045	0.1031	0.0115	0.0572	0.0144	0.0148	0.0233	0.0019	0.0324	0.0428	0.1158	0.0039	0.0526	0.0958	0.0148	0.0132	0.003	0.002	0.0226	0.0148	0.1343	0.0372	0.119	0.0499	0.0028
11	rs10840245	9491474	0.72	0.987657439684474	0.85	0.767309033253442	0.403602735224109	0.105183376293743	0.0083	0.0045	0.103	0.0115	0.0572	0.0144	0.0148	0.0233	0.0019	0.0325	0.0427	0.1158	0.0039	0.0527	0.0958	0.0148	0.0132	0.003	0.002	0.0226	0.0148	0.1344	0.0372	0.119	0.0499	0.0028
11	rs79149463	9491894	0.72	0.987657439684474	0.85	0.767309033253442	0.408384695406053	0.108349142432876	0.0083	0.0045	0.103	0.0115	0.0572	0.0144	0.0148	0.0233	0.0019	0.0324	0.0427	0.1156	0.0039	0.0527	0.0958	0.0148	0.0132	0.003	0.002	0.0226	0.0148	0.1342	0.0372	0.119	0.0504	0.0028
11	rs12418104	9492137	0.72	0.987657439684474	0.86	0.702596200902853	0.405876337033346	0.107512540683026	0.0083	0.0045	0.103	0.0115	0.0572	0.0144	0.0148	0.0233	0.0019	0.0325	0.0429	0.1156	0.0039	0.0527	0.0958	0.0148	0.0132	0.003	0.002	0.0226	0.0148	0.1342	0.0372	0.119	0.0501	0.0028
11	rs2313090	9502592	0.72	0.987657439684474	0.86	0.702596200902853	0.430017276119645	0.111212169962147	0.0083	0.0045	0.1034	0.0115	0.0572	0.0144	0.0149	0.0234	0.0019	0.0325	0.0427	0.1155	0.0039	0.0526	0.0955	0.0149	0.0132	0.003	0.0017	0.0224	0.0147	0.1341	0.0373	0.1191	0.0502	0.0028
11	rs9988896	9511355	0.72	0.987657439684474	0.86	0.702596200902853	0.432011401816421	0.107596088542821	0.0083	0.0045	0.1034	0.0115	0.0573	0.0145	0.015	0.0234	0.0019	0.0325	0.0427	0.1155	0.0039	0.0526	0.0954	0.0149	0.0133	0.003	0.0017	0.0224	0.0147	0.134	0.0373	0.1191	0.0503	0.0028
11	rs4910467	9518551	0.73	0.902267913485346	0.87	0.641494868499257	0.454066790608762	0.109440447081731	0.0083	0.0045	0.1035	0.0113	0.0573	0.0144	0.0151	0.0234	0.0019	0.0325	0.0427	0.1156	0.004	0.0527	0.0954	0.0149	0.0133	0.003	0.0017	0.0224	0.0147	0.1339	0.0373	0.1191	0.0502	0.0028
11	rs72854105	9518763	0.73	0.902267913485346	0.86	0.702596200902853	0.454307527396677	0.110873859212413	0.0083	0.0045	0.1035	0.0113	0.0573	0.0144	0.0151	0.0234	0.0019	0.0325	0.0427	0.1156	0.004	0.0527	0.0954	0.0149	0.0133	0.003	0.0017	0.0224	0.0147	0.1339	0.0373	0.1191	0.0502	0.0028
11	rs72854108	9520287	0.73	0.902267913485346	0.86	0.702596200902853	0.452563603233581	0.108600609017041	0.0083	0.0045	0.1036	0.0113	0.0573	0.0143	0.0151	0.0234	0.0019	0.0325	0.0427	0.1157	0.004	0.0527	0.0954	0.0149	0.0132	0.0029	0.0017	0.0224	0.0147	0.134	0.0373	0.1191	0.0502	0.0028
11	rs2290424	9533701	0.73	0.902267913485346	0.86	0.702596200902853	0.452924145255533	0.100259127938522	0.0083	0.0045	0.1036	0.0114	0.0573	0.0144	0.0152	0.0234	0.0019	0.0325	0.0426	0.1157	0.004	0.0527	0.0952	0.015	0.0133	0.0029	0.0017	0.0224	0.0147	0.1338	0.0373	0.1191	0.0502	0.0028
11	rs72854119	9536395	0.72	0.987657439684474	0.86	0.702596200902853	0.439678092010613	0.0864325386036107	0.0083	0.0045	0.1035	0.0115	0.0573	0.0144	0.0152	0.0234	0.0019	0.0325	0.0426	0.1157	0.004	0.0527	0.0951	0.015	0.0133	0.0029	0.0017	0.0224	0.0147	0.1338	0.0373	0.119	0.0502	0.0028
11	rs10743108	9537904	0.72	0.987657439684474	0.86	0.702596200902853	0.4331277564044	0.0872775472308369	0.0082	0.0044	0.1033	0.0116	0.0574	0.0145	0.0154	0.0234	0.0018	0.0326	0.0426	0.1157	0.004	0.0527	0.0951	0.0152	0.0134	0.0028	0.0017	0.0224	0.0146	0.1338	0.0374	0.1188	0.0503	0.0027
11	rs3763875	9546581	0.72	0.987657439684474	0.86	0.702596200902853	0.458470075978801	0.0965464935360461	0.0081	0.0043	0.1033	0.0117	0.0573	0.0145	0.0153	0.0235	0.0018	0.0325	0.0425	0.1158	0.004	0.0528	0.0949	0.0154	0.0137	0.0028	0.0018	0.0223	0.0146	0.1334	0.0378	0.1188	0.0505	0.0026
11	rs75923189	9553964	0.72	0.987657439684474	0.86	0.702596200902853	0.463319467720697	0.0846003499373668	0.0073	0.0042	0.1012	0.0119	0.0584	0.0152	0.0165	0.0244	0.0016	0.0323	0.0412	0.1179	0.0043	0.0524	0.0937	0.0163	0.0141	0.0026	0.0018	0.0219	0.0144	0.1342	0.0386	0.1161	0.0508	0.0023
11	rs11042411	9555086	0.72	0.987657439684474	0.86	0.702596200902853	0.488874076885378	0.0833876767461409	0.0071	0.0042	0.1011	0.0119	0.0586	0.0154	0.0168	0.0245	0.0015	0.0323	0.0409	0.1183	0.0044	0.0522	0.0934	0.0164	0.0142	0.0026	0.0018	0.022	0.0144	0.1345	0.0386	0.1157	0.0508	0.0022
11	rs77076958	9555740	0.72	0.987657439684474	0.86	0.702596200902853	0.500668945637401	0.0855144735683938	0.0069	0.0042	0.1009	0.012	0.0587	0.0153	0.0171	0.0244	0.0015	0.0323	0.0403	0.1184	0.0044	0.052	0.0938	0.0166	0.0141	0.0026	0.0019	0.0217	0.0144	0.135	0.0389	0.1157	0.0506	0.0022
11	rs79833244	9558148	0.71	1.0779007643746	0.86	0.702596200902853	0.514067572976072	0.103943731717175	0.0067	0.0042	0.1004	0.0121	0.0588	0.0154	0.0175	0.0241	0.0014	0.0325	0.0402	0.1187	0.0043	0.0518	0.0942	0.0168	0.0139	0.0026	0.0019	0.0212	0.014	0.1356	0.0392	0.1158	0.0506	0.0021
11	rs35529216	9561625	0.71	1.0779007643746	0.86	0.702596200902853	0.515090488075386	0.0814321838693286	0.0066	0.0041	0.1001	0.0121	0.0588	0.0154	0.0177	0.0239	0.0014	0.0328	0.0402	0.119	0.0043	0.0518	0.0945	0.0168	0.0138	0.0026	0.0019	0.0209	0.0138	0.1357	0.0394	0.1157	0.0506	0.002
11	rs117717442	9561821	0.71	1.0779007643746	0.86	0.702596200902853	0.515346368579465	0.0839173532368919	0.0066	0.0041	0.1001	0.0121	0.0588	0.0154	0.0177	0.0239	0.0014	0.0328	0.0402	0.119	0.0043	0.0518	0.0945	0.0168	0.0138	0.0026	0.0019	0.0209	0.0138	0.1357	0.0394	0.1157	0.0506	0.002
11	rs4910477	9569981	0.71	1.0779007643746	0.86	0.702596200902853	0.532303291203735	0.106096057113032	0.0065	0.0041	0.0999	0.0121	0.0587	0.0154	0.0178	0.0238	0.0014	0.033	0.0401	0.1191	0.0043	0.0518	0.0946	0.0168	0.0137	0.0026	0.0019	0.0208	0.0138	0.1359	0.0395	0.1156	0.0507	0.002
11	rs7947260	9570229	0.71	1.0779007643746	0.86	0.702596200902853	0.531394067634593	0.106345498243256	0.0065	0.0041	0.0999	0.0121	0.0587	0.0154	0.0178	0.0238	0.0014	0.033	0.0401	0.1191	0.0043	0.0518	0.0946	0.0168	0.0137	0.0026	0.0019	0.0208	0.0138	0.1359	0.0395	0.1156	0.0507	0.002
11	rs7951583	9573518	0.71	1.0779007643746	0.87	0.641494868499257	0.514770722782981	0.0917086021624525	0.0065	0.0041	0.0993	0.012	0.0584	0.0153	0.0178	0.0237	0.0014	0.033	0.0395	0.1197	0.0042	0.0518	0.0943	0.0167	0.0133	0.0029	0.0019	0.0208	0.0136	0.1376	0.0398	0.1155	0.0508	0.002
11	rs78846924	9573792	0.71	1.0779007643746	0.87	0.641494868499257	0.50687092122047	0.0846763759828098	0.0065	0.0041	0.0993	0.012	0.0584	0.0153	0.0178	0.0237	0.0013	0.033	0.0395	0.1197	0.0042	0.0515	0.0944	0.0167	0.0133	0.0028	0.0019	0.0208	0.0136	0.1377	0.0399	0.1155	0.0508	0.002
11	rs7929469	9585259	0.71	1.0779007643746	0.87	0.641494868499257	0.504208446421444	0.122418878471943	0.0063	0.004	0.0994	0.0119	0.0574	0.0153	0.0182	0.0234	0.0013	0.0328	0.0389	0.1216	0.0039	0.0516	0.0931	0.0167	0.0131	0.0027	0.0019	0.0203	0.0132	0.1404	0.0401	0.1149	0.0512	0.0023
11	rs921678	9590024	0.71	1.0779007643746	0.87	0.641494868499257	0.567195981362947	0.118927376045535	0.0062	0.004	0.0987	0.0118	0.0572	0.0153	0.0184	0.0234	0.0012	0.0328	0.0387	0.122	0.0038	0.0516	0.0933	0.0169	0.0129	0.0027	0.0019	0.0201	0.013	0.1402	0.0406	0.1158	0.0512	0.0024
11	rs12799030	9602840	0.71	1.0779007643746	0.87	0.641494868499257	0.695761528530998	0.0738721523756238	0.0062	0.0038	0.0985	0.0119	0.0567	0.0153	0.0187	0.0231	0.0013	0.0331	0.0379	0.1224	0.0037	0.0517	0.0932	0.0174	0.0124	0.0027	0.0019	0.02	0.0124	0.1408	0.0406	0.1162	0.0511	0.0028
11	rs12422111	9613447	0.7	1.17306168852618	0.86	0.702596200902853	0.707195033099726	0.0767723215417254	0.0063	0.0038	0.0985	0.0119	0.0567	0.0152	0.0187	0.023	0.0013	0.0331	0.0378	0.1223	0.0037	0.0516	0.0932	0.0174	0.0124	0.0027	0.002	0.0198	0.0123	0.1411	0.0405	0.1167	0.0511	0.0028
11	rs2872220	9615459	0.7	1.17306168852618	0.86	0.702596200902853	0.729559292849079	0.0753165075465166	0.0063	0.0038	0.0986	0.0119	0.0566	0.0151	0.0188	0.0225	0.0013	0.0333	0.0376	0.1223	0.0037	0.0516	0.0932	0.0174	0.0124	0.0028	0.002	0.0197	0.0123	0.1416	0.0406	0.1169	0.051	0.0029
11	rs78996971	9633962	0.7	1.17306168852618	0.86	0.702596200902853	0.923061113846305	0.0492546460826424	0.0064	0.0038	0.0974	0.0122	0.0561	0.0153	0.0196	0.0221	0.0014	0.0335	0.0368	0.1214	0.0035	0.0516	0.0927	0.0176	0.0123	0.0031	0.0023	0.0191	0.0119	0.1415	0.0409	0.1192	0.051	0.0032
11	rs12804730	9634716	0.7	1.17306168852618	0.87	0.641494868499257	0.947608090739037	0.0486508057765096	0.0064	0.0038	0.0974	0.0122	0.0561	0.0153	0.0196	0.0222	0.0015	0.0335	0.0368	0.1214	0.0035	0.0517	0.0925	0.0176	0.0121	0.0032	0.0024	0.0191	0.0119	0.1417	0.0409	0.1191	0.051	0.0032
11	rs12273601	9636854	0.7	1.17306168852618	0.86	0.702596200902853	0.983050977053251	0.0577211380326175	0.0064	0.0038	0.0974	0.0122	0.0561	0.0153	0.0197	0.0221	0.0015	0.0336	0.0368	0.1214	0.0035	0.0517	0.0925	0.0176	0.0121	0.0032	0.0024	0.0191	0.0119	0.1417	0.0409	0.1192	0.051	0.0032
11	rs117238460	9638010	0.7	1.17306168852618	0.86	0.702596200902853	0.979388994725989	0.0498617447741532	0.0063	0.0038	0.0974	0.0122	0.0561	0.0153	0.0197	0.0221	0.0015	0.0336	0.0367	0.1213	0.0035	0.0516	0.0925	0.0176	0.0121	0.0032	0.0024	0.0191	0.0119	0.1417	0.041	0.1192	0.051	0.0032
11	rs7124238	9641847	0.7	1.17306168852618	0.86	0.702596200902853	1.01237529590669	0.05739727393325	0.0062	0.0038	0.0975	0.0122	0.056	0.0156	0.0197	0.0221	0.0015	0.0338	0.0367	0.1211	0.0035	0.0516	0.0925	0.0176	0.0121	0.0032	0.0024	0.0191	0.0117	0.1418	0.0413	0.1191	0.051	0.0033
11	rs117841903	9658548	0.69	1.27319915016337	0.86	0.702596200902853	0.992701016547574	0.0463861150393925	0.0064	0.0037	0.098	0.0119	0.0549	0.0159	0.0195	0.0219	0.0015	0.0336	0.0361	0.1212	0.0031	0.0522	0.0927	0.0171	0.0121	0.0028	0.0025	0.0194	0.0115	0.1418	0.0419	0.1199	0.0509	0.0033
11	rs116897212	9660750	0.69	1.27319915016337	0.86	0.702596200902853	1.02110253637481	0.0449222099932158	0.0064	0.0037	0.098	0.0119	0.0548	0.0159	0.0196	0.022	0.0015	0.0336	0.0361	0.1212	0.0031	0.0523	0.0928	0.0171	0.0121	0.0028	0.0024	0.0194	0.0113	0.1417	0.0421	0.1198	0.0509	0.0033
11	rs11042454	9661603	0.69	1.27319915016337	0.86	0.702596200902853	1.0334239094235	0.0505333042179691	0.0064	0.0037	0.098	0.0119	0.0548	0.0159	0.0196	0.022	0.0015	0.0336	0.0361	0.1212	0.0031	0.0523	0.0928	0.0171	0.0122	0.0028	0.0024	0.0194	0.0113	0.1417	0.0421	0.1199	0.0509	0.0033
11	rs11042458	9663767	0.69	1.27319915016337	0.86	0.702596200902853	1.13872748828026	0.0481101441270902	0.0064	0.0037	0.0977	0.0119	0.0547	0.016	0.0205	0.0224	0.0015	0.0336	0.0352	0.1211	0.0031	0.0523	0.0932	0.017	0.0121	0.0027	0.0024	0.0191	0.0112	0.142	0.0423	0.1199	0.0506	0.0033
11	rs11042462	9669728	0.69	1.27319915016337	0.86	0.702596200902853	1.16999921993199	0.0505333042179691	0.0064	0.0036	0.0977	0.0119	0.0546	0.0162	0.0205	0.0223	0.0015	0.0336	0.0352	0.1212	0.003	0.0523	0.0931	0.0173	0.0121	0.0027	0.0024	0.0191	0.0113	0.1419	0.0424	0.1199	0.0505	0.0033
11	rs79997851	9669929	0.69	1.27319915016337	0.86	0.702596200902853	1.14687684421044	0.0495577887879755	0.0064	0.0036	0.0977	0.0119	0.0545	0.0162	0.0205	0.0223	0.0015	0.0335	0.0352	0.1212	0.003	0.0522	0.0931	0.0173	0.0121	0.0029	0.0024	0.019	0.0114	0.1419	0.0423	0.1199	0.0505	0.0033
11	rs11042463	9670404	0.69	1.27319915016337	0.86	0.702596200902853	1.125106266136	0.0439386527055919	0.0064	0.0036	0.0977	0.0119	0.0545	0.0162	0.0205	0.0223	0.0015	0.0335	0.0352	0.1212	0.0031	0.0522	0.0931	0.0173	0.0121	0.003	0.0024	0.019	0.0116	0.1418	0.0423	0.1199	0.0505	0.0033
11	rs74236219	9673168	0.69	1.27319915016337	0.86	0.702596200902853	1.07878667619523	0.0396058611667945	0.0064	0.0036	0.0975	0.012	0.0546	0.0164	0.0205	0.0222	0.0015	0.0335	0.0351	0.121	0.0031	0.0522	0.0931	0.0174	0.0121	0.003	0.0025	0.019	0.0116	0.1418	0.0423	0.1198	0.0504	0.0032
11	rs77307969	9681095	0.69	1.27319915016337	0.86	0.702596200902853	1.06044201625464	0.0441692079154671	0.0065	0.0036	0.0974	0.012	0.0548	0.0165	0.0205	0.0221	0.0016	0.0336	0.0351	0.1209	0.0032	0.0522	0.093	0.0174	0.0121	0.003	0.0025	0.019	0.0116	0.1419	0.0422	0.1198	0.0503	0.0032
11	rs12223505	9691765	0.69	1.27319915016337	0.86	0.702596200902853	1.01392841424845	0.0371143329247355	0.0066	0.0036	0.097	0.0122	0.0551	0.0167	0.0205	0.0221	0.0018	0.0337	0.035	0.1203	0.0035	0.0523	0.0929	0.0176	0.0122	0.0031	0.0027	0.0189	0.0115	0.1419	0.042	0.1196	0.0502	0.0032
11	rs10770055	9697323	0.69	1.27319915016337	0.87	0.641494868499257	0.969114498199913	0.0369011486099333	0.0066	0.0036	0.0968	0.0123	0.0551	0.0167	0.0203	0.022	0.0018	0.0336	0.035	0.1204	0.0035	0.0523	0.0931	0.0177	0.0122	0.0031	0.0027	0.0189	0.0114	0.1418	0.042	0.1197	0.0501	0.0032
11	rs4548612	9697344	0.69	1.27319915016337	0.88	0.583941145430028	0.969453438446552	0.0363706320443255	0.0066	0.0036	0.0968	0.0123	0.0551	0.0167	0.0203	0.022	0.0018	0.0336	0.035	0.1204	0.0035	0.0523	0.0931	0.0177	0.0122	0.0031	0.0027	0.0189	0.0114	0.1418	0.042	0.1197	0.0501	0.0032
11	rs12275468	9722176	0.68	1.37836760343813	0.88	0.583941145430028	0.970809687256697	0.0302319339430998	0.0068	0.0035	0.0959	0.0126	0.0548	0.0164	0.0203	0.0223	0.0019	0.0339	0.0348	0.12	0.0037	0.0529	0.0923	0.0176	0.0121	0.0032	0.0029	0.0183	0.0113	0.1424	0.0417	0.1206	0.0504	0.0032
11	rs61878123	9734173	0.68	1.37836760343813	0.88	0.583941145430028	1.00187418797408	0.0567518894301204	0.0069	0.0034	0.0952	0.0127	0.0545	0.0165	0.0202	0.0226	0.002	0.034	0.0345	0.1196	0.0041	0.0531	0.092	0.0176	0.012	0.0033	0.0031	0.018	0.0113	0.1429	0.0416	0.1212	0.0505	0.0033
11	rs2649048	9738221	0.68	1.37836760343813	0.89	0.529866637543626	1.00299103263534	0.0594834419363635	0.0069	0.0034	0.0952	0.0127	0.0545	0.0165	0.0202	0.0226	0.002	0.034	0.0345	0.1196	0.0041	0.0532	0.092	0.0176	0.012	0.0033	0.0031	0.0179	0.0113	0.1429	0.0416	0.1212	0.0505	0.0033
11	rs9943632	9750579	0.68	1.37836760343813	0.89	0.529866637543626	1.07843270530103	0.0426233945758125	0.007	0.0035	0.0946	0.0127	0.0541	0.0169	0.0203	0.0226	0.0022	0.0339	0.0342	0.1191	0.0043	0.0534	0.0918	0.0177	0.0121	0.0034	0.0033	0.0177	0.0111	0.1433	0.0415	0.1221	0.0502	0.0034
11	rs431480	9750658	0.68	1.37836760343813	0.89	0.529866637543626	1.14433903482857	0.0478707019911049	0.007	0.0035	0.0946	0.0127	0.0541	0.0169	0.0203	0.0226	0.0022	0.0339	0.0342	0.1191	0.0043	0.0533	0.0917	0.0177	0.0121	0.0034	0.0034	0.0177	0.0111	0.1433	0.0415	0.1221	0.0502	0.0034
11	rs93139	9759608	0.68	1.37836760343813	0.9	0.479198205640863	1.16579827614228	0.0402678246936832	0.0074	0.0036	0.0948	0.0128	0.054	0.0174	0.0205	0.0224	0.0024	0.0335	0.0336	0.119	0.0044	0.0536	0.0908	0.0176	0.0122	0.0035	0.0035	0.0175	0.011	0.1434	0.0411	0.1222	0.05	0.0038
11	rs93138	9759713	0.68	1.37836760343813	0.9	0.479198205640863	1.17127894281063	0.0400466215622412	0.0074	0.0036	0.0948	0.0128	0.0541	0.0174	0.0205	0.0224	0.0024	0.0335	0.0336	0.119	0.0044	0.0537	0.0908	0.0176	0.0122	0.0035	0.0035	0.0175	0.011	0.1434	0.0411	0.1222	0.05	0.0038
11	rs78074991	9767648	0.68	1.37836760343813	0.92	0.387761932740255	1.17374852625479	0.0423398292037379	0.0074	0.0036	0.0948	0.0128	0.0541	0.0174	0.0205	0.0224	0.0024	0.0335	0.0336	0.119	0.0044	0.0537	0.0908	0.0176	0.0122	0.0035	0.0035	0.0175	0.011	0.1434	0.0411	0.1222	0.05	0.0038
11	rs57070018	9767828	0.68	1.37836760343813	0.92	0.387761932740255	1.17420607990922	0.0423398292037379	0.0074	0.0036	0.0948	0.0128	0.0541	0.0174	0.0205	0.0224	0.0024	0.0335	0.0336	0.119	0.0044	0.0537	0.0908	0.0176	0.0122	0.0035	0.0035	0.0175	0.011	0.1434	0.0411	0.1222	0.05	0.0038
11	rs11821544	9767919	0.68	1.37836760343813	0.92	0.387761932740255	1.17420607990922	0.042283217594939	0.0074	0.0036	0.0948	0.0128	0.0541	0.0174	0.0205	0.0224	0.0024	0.0335	0.0336	0.119	0.0044	0.0537	0.0908	0.0176	0.0122	0.0035	0.0035	0.0175	0.011	0.1434	0.0411	0.1222	0.05	0.0038
11	rs1845884	9768077	0.68	1.37836760343813	0.92	0.387761932740255	1.17420607990922	0.042283217594939	0.0074	0.0036	0.0948	0.0128	0.0541	0.0174	0.0205	0.0224	0.0024	0.0335	0.0336	0.119	0.0044	0.0537	0.0908	0.0176	0.0122	0.0035	0.0035	0.0175	0.011	0.1434	0.0411	0.1222	0.05	0.0038
11	rs1496475	9768277	0.68	1.37836760343813	0.93	0.346822133743557	1.16899410781006	0.04183154410652	0.0074	0.0036	0.0949	0.0128	0.0541	0.0174	0.0205	0.0224	0.0024	0.0335	0.0336	0.1191	0.0044	0.0535	0.0908	0.0176	0.0122	0.0035	0.0035	0.0175	0.011	0.1434	0.0411	0.1222	0.05	0.0038
11	rs415895	9769562	0.68	1.37836760343813	0.93	0.346822133743557	1.16881139650972	0.0425666138932517	0.0074	0.0036	0.0949	0.0128	0.0541	0.0174	0.0205	0.0224	0.0024	0.0335	0.0336	0.1191	0.0044	0.0535	0.0908	0.0176	0.0122	0.0035	0.0035	0.0175	0.011	0.1434	0.0411	0.1222	0.05	0.0038
11	rs77144376	9775520	0.68	1.37836760343813	0.93	0.346822133743557	1.15832434278799	0.0417189648434239	0.0075	0.0037	0.095	0.0128	0.0543	0.0174	0.0205	0.0224	0.0025	0.0335	0.0334	0.1189	0.0045	0.0535	0.0908	0.0174	0.0121	0.0034	0.0036	0.0174	0.0109	0.1432	0.0411	0.1223	0.05	0.0039
11	rs11828748	9781021	0.68	1.37836760343813	0.93	0.346822133743557	1.33527153674453	0.0602078881705046	0.0077	0.0039	0.0951	0.013	0.055	0.0174	0.0207	0.0224	0.0029	0.0333	0.0326	0.1184	0.0049	0.0535	0.0908	0.017	0.0119	0.0031	0.0037	0.0173	0.0108	0.1425	0.0412	0.1226	0.0501	0.0042
11	rs78387219	9781686	0.68	1.37836760343813	0.93	0.346822133743557	1.36530128345713	0.0515788662658605	0.0078	0.004	0.0952	0.0131	0.0551	0.0176	0.0208	0.0224	0.0029	0.0331	0.0323	0.1182	0.005	0.0535	0.0908	0.0169	0.0119	0.0031	0.0037	0.0173	0.0107	0.1424	0.0411	0.1228	0.0501	0.0042
11	rs75307186	9784245	0.68	1.37836760343813	0.93	0.346822133743557	1.50222982358066	0.0622695120060859	0.008	0.0041	0.0951	0.0134	0.0556	0.0181	0.0212	0.0224	0.0032	0.0325	0.0313	0.1174	0.0052	0.0535	0.0909	0.0165	0.0122	0.0033	0.0039	0.0172	0.0106	0.1419	0.041	0.1232	0.0498	0.0045
11	rs360142	9786017	0.68	1.37836760343813	0.93	0.346822133743557	1.56018906667638	0.0638857404064713	0.008	0.0042	0.0951	0.0135	0.0556	0.0182	0.0213	0.0223	0.0032	0.0325	0.0311	0.1173	0.0052	0.0535	0.0909	0.0164	0.0123	0.0033	0.0039	0.0172	0.0106	0.1417	0.041	0.1233	0.0498	0.0045
11	rs56043731	9787460	0.68	1.37836760343813	0.93	0.346822133743557	1.54676673929315	0.0651776141794021	0.008	0.0042	0.0951	0.0135	0.0556	0.0183	0.0213	0.0223	0.0032	0.0325	0.031	0.1173	0.0052	0.0535	0.0909	0.0164	0.0123	0.0033	0.0039	0.0172	0.0106	0.1417	0.041	0.1233	0.0498	0.0045
11	rs72852136	9791440	0.68	1.37836760343813	0.93	0.346822133743557	1.55896712432037	0.0639534622082735	0.008	0.0042	0.0951	0.0135	0.0557	0.0183	0.0213	0.0223	0.0032	0.0325	0.0309	0.1173	0.0052	0.0534	0.091	0.0164	0.0123	0.0033	0.0039	0.0172	0.0106	0.1417	0.041	0.1233	0.0497	0.0046
11	rs1045634	9800450	0.68	1.37836760343813	0.93	0.346822133743557	1.57733247006747	0.052446903819743	0.008	0.0042	0.0951	0.0136	0.0558	0.0184	0.0213	0.0223	0.0032	0.0326	0.0307	0.1172	0.0052	0.0533	0.091	0.0164	0.0123	0.0033	0.0039	0.0172	0.0106	0.1417	0.0409	0.1233	0.0498	0.0045
11	rs117688622	9803394	0.68	1.37836760343813	0.93	0.346822133743557	1.56660992933625	0.0634125350556216	0.008	0.0043	0.0951	0.0136	0.0558	0.0185	0.0213	0.0223	0.0033	0.0326	0.0307	0.1172	0.0052	0.0533	0.091	0.0164	0.0123	0.0033	0.004	0.0172	0.0106	0.1417	0.0409	0.1232	0.0498	0.0046
11	rs35103525	9805846	0.68	1.37836760343813	0.94	0.308944172156586	1.56987495999841	0.0628735477065409	0.008	0.0043	0.095	0.0136	0.0558	0.0185	0.0213	0.0223	0.0033	0.0326	0.0307	0.1172	0.0052	0.0533	0.091	0.0164	0.0123	0.0033	0.004	0.0172	0.0106	0.1416	0.0409	0.1232	0.0499	0.0046
11	rs75920705	9808236	0.68	1.37836760343813	0.94	0.308944172156586	1.57610570435249	0.0592209333887592	0.008	0.0043	0.095	0.0136	0.0558	0.0185	0.0213	0.0223	0.0033	0.0326	0.0307	0.1171	0.0052	0.0533	0.0909	0.0164	0.0124	0.0033	0.004	0.0172	0.0106	0.1416	0.0409	0.1232	0.0499	0.0046
11	rs429835	9818132	0.68	1.37836760343813	0.94	0.308944172156586	1.55642252154242	0.0556619326325885	0.008	0.0043	0.095	0.0137	0.0557	0.0187	0.0214	0.0222	0.0033	0.0326	0.0306	0.1168	0.0052	0.0534	0.0908	0.0164	0.0124	0.0037	0.004	0.0172	0.0106	0.1414	0.041	0.123	0.05	0.0046
11	rs6483726	9825447	0.68	1.37836760343813	0.94	0.308944172156586	1.65384848434632	0.114959484431824	0.0082	0.0044	0.095	0.014	0.056	0.0192	0.0215	0.0222	0.0035	0.0328	0.0305	0.1159	0.0053	0.0536	0.0903	0.0167	0.0126	0.0039	0.0042	0.0168	0.0107	0.1411	0.0407	0.1223	0.0501	0.0047
11	rs116966215	9838591	0.67	1.4886173743957	0.94	0.308944172156586	2.09988408678635	0.395637179245253	0.0085	0.0048	0.0936	0.0151	0.0566	0.0194	0.0218	0.0224	0.004	0.0332	0.0302	0.1141	0.0059	0.0542	0.0896	0.0161	0.0132	0.0043	0.0051	0.0171	0.0103	0.1402	0.0403	0.1204	0.0505	0.0053
11	rs10840309	9845634	0.67	1.4886173743957	0.94	0.308944172156586	2.17752879039182	0.468680218915107	0.0085	0.0049	0.0934	0.0152	0.0566	0.0194	0.0218	0.0225	0.004	0.0332	0.0302	0.1139	0.0059	0.0543	0.0896	0.016	0.0132	0.0044	0.0051	0.0171	0.0102	0.1401	0.0403	0.1202	0.0505	0.0053
11	rs12574508	9853777	0.67	1.4886173743957	0.94	0.308944172156586	2.18004138839208	0.501723116668054	0.0086	0.0049	0.0935	0.0151	0.0565	0.0194	0.0217	0.0226	0.004	0.0335	0.0302	0.1137	0.006	0.0543	0.0896	0.016	0.0132	0.0045	0.0052	0.017	0.0102	0.1399	0.0403	0.12	0.0506	0.0054
11	rs10840311	9854857	0.67	1.4886173743957	0.94	0.308944172156586	2.2264636567455	0.570602613635578	0.0086	0.0049	0.0934	0.0152	0.0566	0.0195	0.0217	0.0226	0.0041	0.0335	0.0301	0.1133	0.006	0.0543	0.0897	0.0161	0.0133	0.0045	0.0052	0.0169	0.0102	0.14	0.0403	0.12	0.0507	0.0054
11	rs72853268	9858293	0.67	1.4886173743957	0.94	0.308944172156586	2.19067322997944	0.478274530352537	0.0086	0.005	0.0933	0.0152	0.0568	0.0195	0.0217	0.0226	0.0042	0.0334	0.0301	0.1131	0.0061	0.054	0.0897	0.016	0.0133	0.0045	0.0052	0.0166	0.0102	0.14	0.0403	0.12	0.0508	0.0055
11	rs117957652	9861208	0.67	1.4886173743957	0.94	0.308944172156586	2.25631634037121	0.524621674245552	0.0086	0.005	0.0932	0.0152	0.0569	0.0196	0.0217	0.0226	0.0042	0.0333	0.0301	0.1129	0.0061	0.054	0.0897	0.016	0.0134	0.0045	0.0053	0.0165	0.0101	0.14	0.0402	0.1203	0.0507	0.0056
11	rs61876909	9863971	0.67	1.4886173743957	0.94	0.308944172156586	2.31162907286112	0.548755164033312	0.0087	0.005	0.0931	0.0152	0.0573	0.0196	0.0217	0.0226	0.0043	0.0333	0.03	0.1128	0.0061	0.0541	0.0894	0.016	0.0134	0.0045	0.0053	0.0165	0.0101	0.14	0.0401	0.1203	0.0508	0.0057
11	rs11042511	9870622	0.67	1.4886173743957	0.94	0.308944172156586	2.45288469704085	0.554935758119956	0.0087	0.005	0.093	0.0152	0.0578	0.0197	0.0216	0.0227	0.0045	0.0332	0.0299	0.1124	0.0062	0.0543	0.0895	0.016	0.0134	0.0045	0.0053	0.0164	0.0101	0.1398	0.04	0.1203	0.0509	0.0058
11	rs74498276	9871369	0.67	1.4886173743957	0.93	0.346822133743557	2.42364273907914	0.513416049707606	0.0087	0.005	0.0929	0.0151	0.0578	0.0197	0.0216	0.0227	0.0045	0.0332	0.0299	0.1123	0.0062	0.0544	0.0894	0.0159	0.0134	0.0045	0.0053	0.0164	0.0101	0.1398	0.04	0.1203	0.0509	0.0058
11	rs2649049	9873283	0.68	1.37836760343813	0.93	0.346822133743557	2.78206714276098	0.825879240103171	0.009	0.0049	0.0925	0.0153	0.0586	0.0198	0.0213	0.0229	0.0047	0.033	0.03	0.1111	0.0064	0.0552	0.0886	0.0159	0.0136	0.0047	0.0054	0.0162	0.0102	0.1403	0.0391	0.1195	0.0514	0.0064
11	rs360165	9876766	0.68	1.37836760343813	0.93	0.346822133743557	2.68995329330378	0.823724156093798	0.0092	0.0049	0.0919	0.0149	0.0582	0.0198	0.021	0.023	0.0046	0.0331	0.0301	0.1113	0.0064	0.0558	0.0883	0.0158	0.0136	0.0049	0.0054	0.0159	0.0103	0.1405	0.0392	0.1195	0.0521	0.0064
11	rs147460615	9879569	0.68	1.37836760343813	0.93	0.346822133743557	2.64091215299196	0.690180056494469	0.0093	0.0049	0.0918	0.015	0.0581	0.0198	0.0211	0.023	0.0045	0.0331	0.03	0.1112	0.0064	0.0558	0.0884	0.0159	0.0137	0.0048	0.0054	0.0158	0.0103	0.1404	0.039	0.1194	0.0521	0.0064
11	rs7102464	9879838	0.68	1.37836760343813	0.93	0.346822133743557	2.65378468301543	0.691661179569384	0.0093	0.0049	0.0918	0.015	0.0581	0.0198	0.0211	0.023	0.0045	0.0332	0.03	0.1111	0.0064	0.0559	0.0884	0.0159	0.0137	0.0048	0.0054	0.0158	0.0103	0.1404	0.039	0.1194	0.0521	0.0064
11	rs17354462	9883493	0.68	1.37836760343813	0.93	0.346822133743557	2.68044007041042	0.7436401140935	0.0093	0.0049	0.0917	0.015	0.058	0.0198	0.0211	0.023	0.0045	0.0333	0.03	0.1111	0.0064	0.0559	0.0885	0.016	0.0138	0.0048	0.0054	0.0158	0.0103	0.1403	0.039	0.1193	0.0522	0.0065
11	rs7112830	9894090	0.68	1.37836760343813	0.93	0.346822133743557	2.81949427919953	0.814347993046968	0.0094	0.005	0.0918	0.0149	0.058	0.0197	0.0211	0.0229	0.0045	0.0334	0.0302	0.1109	0.0063	0.0561	0.0886	0.0161	0.0139	0.0047	0.0054	0.0156	0.0104	0.1402	0.0389	0.1191	0.0523	0.0065
11	rs117795260	9895029	0.68	1.37836760343813	0.93	0.346822133743557	2.78884972776608	0.805147696282548	0.0094	0.005	0.0918	0.0149	0.058	0.0197	0.0211	0.0229	0.0045	0.0334	0.0302	0.1108	0.0063	0.0561	0.0886	0.0161	0.0139	0.0047	0.0054	0.0156	0.0104	0.1402	0.0389	0.119	0.0523	0.0066
11	rs12274075	9897706	0.68	1.37836760343813	0.93	0.346822133743557	2.76076515529985	0.662910180572044	0.0092	0.005	0.0916	0.0149	0.0581	0.0198	0.0211	0.0229	0.0045	0.0334	0.0302	0.1107	0.0064	0.0561	0.0887	0.0162	0.0139	0.0047	0.0054	0.0156	0.0104	0.1402	0.0389	0.1191	0.0523	0.0066
11	rs12360818	9914904	0.68	1.37836760343813	0.93	0.346822133743557	3.03472818456375	0.836826693476414	0.0095	0.0053	0.0895	0.0149	0.0588	0.0198	0.0215	0.0224	0.0044	0.0341	0.0303	0.1096	0.0065	0.0561	0.0892	0.0163	0.0142	0.0044	0.0054	0.0158	0.0105	0.1403	0.0385	0.1196	0.052	0.007
11	rs6483805	9928979	0.68	1.37836760343813	0.93	0.346822133743557	3.1156035521948	0.828343637692565	0.0094	0.0053	0.0894	0.015	0.0589	0.0199	0.0216	0.0224	0.0044	0.0341	0.0303	0.1095	0.0065	0.056	0.089	0.0163	0.0143	0.0044	0.0053	0.0158	0.0105	0.1404	0.0384	0.1197	0.0521	0.007
11	rs7111257	9930813	0.68	1.37836760343813	0.93	0.346822133743557	3.00580491377349	0.812506167581815	0.0094	0.0053	0.0884	0.0151	0.059	0.0201	0.0216	0.0225	0.0044	0.0343	0.0303	0.1092	0.0065	0.0558	0.0893	0.0165	0.0144	0.0046	0.0052	0.0161	0.0106	0.1399	0.0384	0.1193	0.0526	0.0071
11	rs117748610	9933451	0.68	1.37836760343813	0.93	0.346822133743557	2.9251521462384	0.751176108551807	0.0094	0.0053	0.0883	0.0151	0.059	0.0201	0.0217	0.0225	0.0044	0.0343	0.0304	0.1091	0.0065	0.0557	0.0894	0.0165	0.0144	0.0046	0.0052	0.0161	0.0106	0.1399	0.0384	0.1192	0.0527	0.0071
11	rs61876936	9935026	0.68	1.37836760343813	0.93	0.346822133743557	2.88631473826972	0.738224523115063	0.0094	0.0053	0.0882	0.0151	0.059	0.0201	0.0217	0.0225	0.0044	0.0343	0.0304	0.1091	0.0065	0.0557	0.0894	0.0165	0.0144	0.0046	0.0052	0.0161	0.0106	0.1398	0.0384	0.1192	0.0527	0.0071
11	rs7939269	9938068	0.68	1.37836760343813	0.93	0.346822133743557	2.81281315846229	0.753289155642238	0.0094	0.0053	0.0879	0.0151	0.0591	0.0202	0.0217	0.0225	0.0045	0.0344	0.0305	0.1089	0.0065	0.0555	0.0897	0.0164	0.0145	0.0046	0.0051	0.0162	0.0106	0.1397	0.0384	0.1191	0.0529	0.0071
11	rs11042543	9939818	0.67	1.4886173743957	0.94	0.308944172156586	2.28270157422523	0.672168537723532	0.0093	0.0053	0.0874	0.0151	0.0595	0.0203	0.0218	0.0225	0.0046	0.0343	0.0307	0.1091	0.0066	0.0554	0.0902	0.0162	0.0146	0.0047	0.0048	0.0163	0.0108	0.1394	0.0379	0.1191	0.0532	0.0068
11	rs1512829	9951257	0.67	1.4886173743957	0.94	0.308944172156586	1.91133183198647	0.794136702784151	0.0091	0.0053	0.0873	0.015	0.0595	0.0205	0.0219	0.0223	0.0047	0.0342	0.0306	0.1091	0.0067	0.0554	0.0909	0.0156	0.0147	0.005	0.0047	0.0164	0.011	0.1388	0.0381	0.1192	0.0534	0.0063
11	rs10840331	9972479	0.67	1.4886173743957	0.94	0.308944172156586	1.51641804044237	0.679242130298441	0.0092	0.0052	0.0867	0.0148	0.0593	0.0204	0.0216	0.0216	0.0049	0.0338	0.0307	0.1089	0.0071	0.0555	0.0923	0.0155	0.0153	0.0058	0.0047	0.0162	0.0113	0.1383	0.0384	0.1186	0.0544	0.0053
11	rs7938570	9973511	0.67	1.4886173743957	0.94	0.308944172156586	1.52681314252121	0.684262749794071	0.0092	0.0052	0.0867	0.0148	0.0593	0.0204	0.0216	0.0216	0.0049	0.0337	0.0307	0.1089	0.0071	0.0555	0.0923	0.0155	0.0154	0.0061	0.0047	0.0162	0.0113	0.1381	0.0384	0.1186	0.0543	0.0053
11	rs11042572	9991353	0.67	1.4886173743957	0.94	0.308944172156586	1.66519713141007	0.753289155642238	0.009	0.0052	0.087	0.0146	0.0594	0.0206	0.0217	0.0216	0.0049	0.0338	0.0307	0.1086	0.0073	0.0554	0.0924	0.0158	0.0155	0.0064	0.0048	0.0163	0.0112	0.1376	0.0385	0.1183	0.0542	0.0049
11	rs61877008	9996895	0.67	1.4886173743957	0.94	0.308944172156586	1.72266631473081	0.76266241989979	0.009	0.0051	0.0871	0.0145	0.0594	0.0207	0.0218	0.0216	0.0049	0.0338	0.0306	0.1086	0.0074	0.0554	0.0925	0.0158	0.0155	0.0065	0.0048	0.0164	0.0112	0.1375	0.0385	0.1182	0.0541	0.0048
11	rs34509215	9997974	0.67	1.4886173743957	0.94	0.308944172156586	1.73957446511289	0.778745512630048	0.009	0.0051	0.0871	0.0145	0.0594	0.0207	0.0218	0.0216	0.0049	0.0338	0.0307	0.1086	0.0074	0.0554	0.0925	0.0158	0.0155	0.0065	0.0048	0.0164	0.0112	0.1375	0.0385	0.1182	0.0541	0.0048
11	rs16907334	9998709	0.67	1.4886173743957	0.94	0.308944172156586	1.76047171846229	0.808978466484554	0.009	0.0051	0.0871	0.0145	0.0594	0.0207	0.0218	0.0216	0.0049	0.0338	0.0307	0.1086	0.0074	0.0554	0.0925	0.0158	0.0156	0.0065	0.0048	0.0164	0.0112	0.1375	0.0385	0.1182	0.0541	0.0048
11	rs12283105	9999434	0.67	1.4886173743957	0.94	0.308944172156586	1.75515961228633	0.76175423067898	0.009	0.0051	0.0871	0.0145	0.0594	0.0207	0.0218	0.0216	0.0049	0.0338	0.0307	0.1086	0.0074	0.0554	0.0925	0.0158	0.0156	0.0065	0.0048	0.0164	0.0112	0.1375	0.0385	0.1182	0.0541	0.0048
11	rs116933858	10002670	0.67	1.4886173743957	0.94	0.308944172156586	1.76589582025956	0.720086343063295	0.0091	0.0051	0.0871	0.0145	0.0594	0.0207	0.0218	0.0215	0.0049	0.0338	0.0307	0.1085	0.0074	0.0554	0.0923	0.0158	0.0156	0.0066	0.0048	0.0164	0.0113	0.1376	0.0385	0.1181	0.0541	0.0046
11	rs72857124	10002761	0.67	1.4886173743957	0.94	0.308944172156586	1.76217277246276	0.741382562863533	0.0091	0.0051	0.0871	0.0145	0.0594	0.0207	0.0218	0.0215	0.0049	0.0338	0.0307	0.1085	0.0074	0.0554	0.0923	0.0159	0.0156	0.0066	0.0048	0.0164	0.0113	0.1376	0.0385	0.1181	0.0541	0.0046
11	rs16907355	10019879	0.68	1.37836760343813	0.94	0.308944172156586	1.73544778097328	0.687663793789816	0.0092	0.0051	0.0871	0.0144	0.0592	0.0207	0.0218	0.0215	0.005	0.0338	0.0309	0.1086	0.0074	0.0556	0.0924	0.0159	0.0157	0.0067	0.0047	0.0164	0.0114	0.1372	0.0385	0.118	0.0537	0.0046
11	rs80110426	10027358	0.68	1.37836760343813	0.91	0.431857736337621	1.77303041360145	0.76553989812178	0.0093	0.0051	0.0871	0.0143	0.0594	0.0207	0.0218	0.0215	0.005	0.0339	0.0309	0.1086	0.0075	0.0554	0.0925	0.0159	0.0157	0.0067	0.0047	0.0163	0.0115	0.1372	0.0385	0.1179	0.0536	0.0045
11	rs2403259	10027433	0.68	1.37836760343813	0.9	0.479198205640863	1.77622824542758	0.771453631148814	0.0093	0.0051	0.0871	0.0143	0.0594	0.0207	0.0218	0.0215	0.005	0.0339	0.0309	0.1086	0.0075	0.0554	0.0925	0.0159	0.0157	0.0067	0.0047	0.0163	0.0115	0.1372	0.0385	0.1179	0.0536	0.0045
11	rs74594145	10027536	0.68	1.37836760343813	0.9	0.479198205640863	1.77558851902047	0.769026294936894	0.0093	0.0051	0.0871	0.0143	0.0594	0.0207	0.0218	0.0215	0.005	0.0339	0.0309	0.1086	0.0075	0.0554	0.0925	0.0159	0.0157	0.0067	0.0047	0.0163	0.0115	0.1372	0.0385	0.1179	0.0536	0.0045
11	rs118130791	10033460	0.68	1.37836760343813	0.9	0.479198205640863	1.70844512275436	0.744242381624919	0.0093	0.0051	0.0872	0.0143	0.0594	0.0207	0.0217	0.0215	0.005	0.0339	0.0309	0.1086	0.0074	0.0553	0.0925	0.016	0.0158	0.0067	0.0047	0.0163	0.0115	0.1372	0.0386	0.1179	0.0536	0.0045
11	rs117789431	10035982	0.68	1.37836760343813	0.9	0.479198205640863	1.70140257932345	0.734769120196262	0.0093	0.0051	0.0872	0.0143	0.0594	0.0206	0.0217	0.0215	0.005	0.0339	0.0309	0.1086	0.0074	0.0553	0.0925	0.016	0.0158	0.0067	0.0047	0.0163	0.0115	0.1371	0.0386	0.1179	0.0536	0.0045
11	rs77183865	10042385	0.68	1.37836760343813	0.91	0.431857736337621	1.70686754581086	0.730417402394329	0.0093	0.0051	0.0872	0.0143	0.0594	0.0206	0.0217	0.0215	0.0051	0.0339	0.0309	0.1086	0.0074	0.0553	0.0925	0.016	0.0158	0.0067	0.0047	0.0163	0.0115	0.1371	0.0386	0.1179	0.0536	0.0045
11	rs17272637	10046022	0.68	1.37836760343813	0.91	0.431857736337621	1.64180129592339	0.633571138114317	0.0093	0.0051	0.0874	0.0144	0.0593	0.0207	0.0218	0.0214	0.0051	0.0339	0.0309	0.109	0.0072	0.0552	0.0925	0.0161	0.0158	0.0065	0.0047	0.0163	0.0115	0.137	0.0387	0.1178	0.0535	0.0044
11	rs56037770	10071404	0.68	1.37836760343813	0.92	0.387761932740255	1.67427492649659	0.558736792973736	0.0095	0.0051	0.0875	0.0145	0.0593	0.0206	0.0217	0.0214	0.0052	0.0341	0.0309	0.1086	0.0074	0.0549	0.0925	0.0163	0.0158	0.0067	0.0048	0.0162	0.0116	0.1366	0.0388	0.1175	0.0536	0.0045
11	rs61877052	10074294	0.68	1.37836760343813	0.92	0.387761932740255	1.65769769352985	0.541892371134442	0.0096	0.0051	0.0876	0.0145	0.059	0.0206	0.0217	0.0215	0.0052	0.0341	0.0309	0.1086	0.0074	0.0549	0.0925	0.0164	0.0158	0.0067	0.0048	0.0163	0.0116	0.1365	0.0388	0.1174	0.0536	0.0045
11	rs112022101	10078491	0.68	1.37836760343813	0.92	0.387761932740255	1.64699021389888	0.525870485250927	0.0096	0.0051	0.0876	0.0145	0.059	0.0206	0.0217	0.0215	0.0052	0.0341	0.0309	0.1086	0.0074	0.0549	0.0925	0.0164	0.0158	0.0067	0.0048	0.0163	0.0116	0.1365	0.0388	0.1174	0.0536	0.0045
11	rs77883822	10086370	0.68	1.37836760343813	0.92	0.387761932740255	1.64626341520731	0.527675634173482	0.0096	0.0051	0.0877	0.0145	0.0588	0.0206	0.0217	0.0215	0.0052	0.0341	0.0308	0.1086	0.0074	0.0549	0.0925	0.0164	0.0158	0.0067	0.0048	0.0163	0.0116	0.1366	0.0389	0.1174	0.0536	0.0045
11	rs7104821	10096736	0.67	1.4886173743957	0.92	0.387761932740255	1.64014207159168	0.524621674245552	0.0096	0.0051	0.0877	0.0145	0.0584	0.0206	0.0216	0.0215	0.0052	0.0342	0.0308	0.1085	0.0074	0.0549	0.0925	0.0165	0.0158	0.0067	0.0048	0.0164	0.0116	0.1367	0.0389	0.1173	0.0537	0.0044
11	rs76862843	10107344	0.67	1.4886173743957	0.92	0.387761932740255	1.65291267016964	0.532404085931202	0.0096	0.0051	0.0877	0.0145	0.0585	0.0206	0.0216	0.0215	0.0053	0.0342	0.0307	0.1085	0.0074	0.0551	0.0927	0.0165	0.0157	0.0067	0.0048	0.0164	0.0117	0.1365	0.0389	0.1171	0.0538	0.0044
11	rs79771855	10112972	0.67	1.4886173743957	0.92	0.387761932740255	1.6703077655376	0.555639173350872	0.0096	0.0051	0.0877	0.0145	0.0586	0.0206	0.0216	0.0215	0.0053	0.0342	0.0307	0.1085	0.0074	0.055	0.0927	0.0165	0.0157	0.0067	0.0048	0.0163	0.0117	0.1364	0.039	0.1171	0.0538	0.0045
11	rs28731164	10117179	0.67	1.4886173743957	0.92	0.387761932740255	1.73185295531219	0.659684047876049	0.0096	0.0051	0.0877	0.0145	0.0587	0.0206	0.0216	0.0215	0.0053	0.0342	0.0307	0.1086	0.0074	0.055	0.0926	0.0166	0.0157	0.0067	0.0048	0.0163	0.0117	0.1363	0.0391	0.117	0.0538	0.0045
11	rs12360569	10117435	0.67	1.4886173743957	0.92	0.387761932740255	1.73164157617475	0.650611756862963	0.0096	0.0051	0.0877	0.0145	0.0587	0.0206	0.0216	0.0215	0.0053	0.0342	0.0307	0.1086	0.0074	0.055	0.0926	0.0166	0.0157	0.0067	0.0048	0.0163	0.0117	0.1363	0.0391	0.117	0.0538	0.0045
11	rs77540235	10118383	0.67	1.4886173743957	0.92	0.387761932740255	1.7300565203922	0.635604637377747	0.0096	0.0051	0.0877	0.0145	0.0587	0.0205	0.0216	0.0215	0.0053	0.0342	0.0307	0.1086	0.0074	0.055	0.0926	0.0165	0.0157	0.0067	0.0048	0.0163	0.0117	0.1363	0.0391	0.1169	0.0538	0.0045
11	rs35815123	10119764	0.67	1.4886173743957	0.92	0.387761932740255	1.72826073795857	0.636476601988483	0.0096	0.0051	0.0877	0.0145	0.0587	0.0205	0.0216	0.0215	0.0053	0.0342	0.0307	0.1086	0.0074	0.055	0.0926	0.0166	0.0157	0.0067	0.0048	0.0163	0.0117	0.1363	0.0392	0.1169	0.0538	0.0045
11	rs12363292	10147968	0.67	1.4886173743957	0.92	0.387761932740255	1.75845245965613	0.645211504966924	0.0096	0.0051	0.0875	0.0147	0.0586	0.0206	0.0216	0.0212	0.0053	0.0343	0.0307	0.1088	0.0075	0.0551	0.0927	0.0167	0.0154	0.0067	0.0048	0.0162	0.0117	0.1361	0.0395	0.117	0.0537	0.0044
11	rs11042639	10149372	0.67	1.4886173743957	0.92	0.387761932740255	1.73957446511289	0.590512313479958	0.0096	0.0051	0.0875	0.0147	0.0586	0.0206	0.0216	0.0212	0.0053	0.0343	0.0307	0.1088	0.0075	0.0551	0.0927	0.0167	0.0154	0.0067	0.0048	0.0162	0.0117	0.1361	0.0395	0.117	0.0536	0.0044
11	rs117182910	10160958	0.67	1.4886173743957	0.92	0.387761932740255	1.67772279022221	0.508180183344133	0.0096	0.0051	0.0875	0.0147	0.0586	0.0206	0.0216	0.0212	0.0053	0.0343	0.0307	0.1088	0.0077	0.0552	0.0926	0.0167	0.0154	0.0067	0.0048	0.0163	0.0117	0.1357	0.0394	0.117	0.0536	0.0045
11	rs16907496	10163242	0.67	1.4886173743957	0.92	0.387761932740255	1.67490162439203	0.518527117784857	0.0097	0.0051	0.0875	0.0147	0.0586	0.0206	0.0216	0.0212	0.0054	0.0343	0.0307	0.1087	0.0077	0.0552	0.0926	0.0167	0.0153	0.0067	0.0048	0.0163	0.0117	0.1357	0.0392	0.117	0.0536	0.0046
11	rs11602057	10164456	0.67	1.4886173743957	0.92	0.387761932740255	1.68326550816903	0.523928211837005	0.0097	0.0051	0.0875	0.0147	0.0586	0.0206	0.0216	0.0212	0.0054	0.0343	0.0307	0.1088	0.0077	0.0552	0.0926	0.0167	0.0153	0.0067	0.0048	0.0162	0.0116	0.1357	0.0392	0.117	0.0536	0.0046
11	rs9971507	10169895	0.67	1.4886173743957	0.92	0.387761932740255	1.67814088334084	0.550017990210212	0.0097	0.0051	0.0875	0.0147	0.0586	0.0206	0.0216	0.0213	0.0054	0.0343	0.0307	0.1087	0.0077	0.0552	0.0926	0.0167	0.0153	0.0068	0.0048	0.0162	0.0116	0.1357	0.0392	0.117	0.0536	0.0046
11	rs75948396	10193293	0.67	1.4886173743957	0.92	0.387761932740255	1.67834994369696	0.539097382282293	0.0098	0.0049	0.0875	0.0147	0.0586	0.0206	0.0216	0.0213	0.0055	0.0344	0.0308	0.1086	0.0078	0.0553	0.0923	0.0168	0.0153	0.0069	0.0049	0.0163	0.0116	0.1352	0.0394	0.1167	0.0537	0.0047
11	rs12274104	10207389	0.67	1.4886173743957	0.92	0.387761932740255	1.68242845804365	0.554654453264285	0.0098	0.0049	0.0875	0.0147	0.0586	0.0206	0.0216	0.0213	0.0055	0.0344	0.0308	0.1086	0.0078	0.0553	0.0923	0.0168	0.0153	0.007	0.0049	0.0163	0.0116	0.1352	0.0394	0.1167	0.0538	0.0047
11	rs35639632	10208793	0.67	1.4886173743957	0.91	0.431857736337621	1.68305623186457	0.5619797142205	0.0098	0.0049	0.0875	0.0147	0.0586	0.0206	0.0216	0.0213	0.0055	0.0344	0.0308	0.1086	0.0078	0.0553	0.0923	0.0168	0.0153	0.007	0.0049	0.0163	0.0116	0.1352	0.0394	0.1167	0.0538	0.0047
11	rs111471011	10222471	0.67	1.4886173743957	0.91	0.431857736337621	1.63257943759909	0.541053498520652	0.0097	0.0049	0.0878	0.0147	0.0587	0.0206	0.0215	0.0214	0.0056	0.0345	0.0309	0.1084	0.0079	0.0554	0.0923	0.0168	0.0152	0.007	0.005	0.0166	0.0116	0.1346	0.0393	0.1162	0.0539	0.0047
11	rs76266926	10226754	0.67	1.4886173743957	0.91	0.431857736337621	1.62823397518729	0.537282563494739	0.0097	0.0048	0.0878	0.0147	0.0586	0.0206	0.0215	0.0214	0.0056	0.0344	0.0308	0.1083	0.0079	0.0553	0.0926	0.0168	0.0152	0.007	0.005	0.0166	0.0116	0.1346	0.0393	0.1161	0.0539	0.0047
11	rs7938543	10229851	0.67	1.4886173743957	0.92	0.387761932740255	1.68190537632981	0.565085922672098	0.0098	0.0049	0.0877	0.0147	0.0586	0.0206	0.0214	0.0214	0.0056	0.0344	0.0309	0.1083	0.0079	0.0553	0.0925	0.0168	0.0151	0.007	0.005	0.0166	0.0116	0.1345	0.0393	0.1161	0.054	0.0047
11	rs1822295	10233156	0.67	1.4886173743957	0.92	0.387761932740255	1.64501773974005	0.550158348349194	0.0098	0.0049	0.0877	0.0147	0.0586	0.0206	0.0214	0.0214	0.0056	0.0345	0.0309	0.1082	0.0079	0.0553	0.0926	0.0168	0.0151	0.007	0.005	0.0166	0.0116	0.1346	0.0393	0.1161	0.054	0.0047
11	rs117954408	10236665	0.67	1.4886173743957	0.92	0.387761932740255	1.49159558588922	0.472727988415191	0.0098	0.0049	0.0877	0.0147	0.0585	0.0206	0.0215	0.0215	0.0056	0.0346	0.0309	0.1081	0.0079	0.0554	0.0926	0.0168	0.0151	0.0069	0.0047	0.0167	0.0116	0.1347	0.0393	0.1161	0.054	0.0047
11	rs75279336	10246093	0.67	1.4886173743957	0.92	0.387761932740255	1.47689390206798	0.487510419262936	0.0098	0.0049	0.0877	0.0147	0.0583	0.0206	0.0215	0.0216	0.0056	0.0348	0.0309	0.108	0.0079	0.0554	0.0926	0.0168	0.015	0.0069	0.0046	0.0168	0.0116	0.1346	0.0393	0.1162	0.054	0.0047
11	rs12362060	10257316	0.67	1.4886173743957	0.93	0.346822133743557	1.49530440029047	0.463566107571362	0.0098	0.0049	0.0879	0.0147	0.0582	0.0206	0.0216	0.0216	0.0056	0.035	0.0309	0.1079	0.0079	0.0554	0.0926	0.0168	0.0149	0.0068	0.0046	0.0168	0.0116	0.1343	0.0393	0.1162	0.054	0.0046
11	rs4910109	10259378	0.67	1.4886173743957	0.93	0.346822133743557	1.49580584962868	0.460477868587336	0.0098	0.0049	0.0879	0.0147	0.0582	0.0206	0.0216	0.0216	0.0056	0.035	0.0309	0.1079	0.0079	0.0554	0.0926	0.0168	0.0149	0.0068	0.0046	0.0168	0.0116	0.1343	0.0393	0.1162	0.054	0.0046
11	rs61889797	10267755	0.67	1.4886173743957	0.92	0.387761932740255	1.50162714904974	0.453515801679758	0.0098	0.0049	0.0879	0.0147	0.0582	0.0207	0.0216	0.0216	0.0056	0.035	0.031	0.1079	0.0079	0.0554	0.0925	0.0168	0.0149	0.0068	0.0046	0.0168	0.0116	0.1342	0.0394	0.1161	0.0541	0.0047
11	rs56352102	10268593	0.67	1.4886173743957	0.92	0.387761932740255	1.50152671187698	0.453248588211862	0.0098	0.0049	0.0879	0.0147	0.0582	0.0207	0.0216	0.0216	0.0056	0.035	0.031	0.1079	0.0079	0.0554	0.0925	0.0168	0.0149	0.0068	0.0046	0.0168	0.0116	0.1342	0.0394	0.1161	0.0541	0.0047
11	rs11042725	10325325	0.67	1.4886173743957	0.92	0.387761932740255	1.56457052980291	0.423063602767457	0.0098	0.0049	0.0881	0.0149	0.0583	0.0207	0.0218	0.0218	0.0057	0.035	0.0312	0.1069	0.0079	0.0557	0.0927	0.0167	0.0149	0.0069	0.0046	0.0169	0.0115	0.1335	0.0402	0.1153	0.0543	0.0047
11	rs5010	10329244	0.67	1.4886173743957	0.92	0.387761932740255	1.52529768697512	0.375562674584918	0.0098	0.0049	0.088	0.0149	0.0583	0.0207	0.0218	0.0218	0.0057	0.035	0.0312	0.1068	0.0079	0.0557	0.0927	0.0167	0.0149	0.0069	0.0046	0.0169	0.0115	0.1334	0.0402	0.1152	0.0543	0.0047
11	rs76563682	10330248	0.68	1.37836760343813	0.92	0.387761932740255	1.52065370156155	0.371127511924022	0.0098	0.0049	0.088	0.0148	0.0583	0.0206	0.0217	0.0218	0.0057	0.035	0.0312	0.1068	0.0079	0.0558	0.0927	0.0167	0.0149	0.0069	0.0046	0.0169	0.0115	0.1335	0.0402	0.1153	0.0543	0.0047
11	rs7129220	10350538	0.68	1.37836760343813	0.93	0.346822133743557	1.64823641955791	0.461954177620419	0.0097	0.005	0.0874	0.0149	0.0577	0.0212	0.0223	0.0224	0.0059	0.0354	0.0311	0.1054	0.0078	0.0563	0.0932	0.0162	0.0152	0.0075	0.0045	0.0171	0.0112	0.1327	0.0402	0.1145	0.0548	0.0049
11	rs72852812	10355588	0.68	1.37836760343813	0.93	0.346822133743557	1.68514940796985	0.538399195328772	0.0098	0.0051	0.0873	0.0149	0.057	0.0213	0.0224	0.0227	0.006	0.0357	0.031	0.1046	0.0078	0.0563	0.0935	0.0161	0.0153	0.0078	0.0046	0.0172	0.0111	0.1325	0.0402	0.1141	0.0551	0.0051
11	rs2923089	10357572	0.69	1.27319915016337	0.93	0.346822133743557	1.6707252047136	0.531708065718275	0.0098	0.0051	0.0872	0.0149	0.057	0.0214	0.0224	0.0227	0.006	0.0357	0.031	0.1046	0.0078	0.0563	0.0935	0.0161	0.0153	0.0078	0.0046	0.0172	0.0111	0.1324	0.0402	0.1141	0.0551	0.0051
11	rs72852839	10368960	0.69	1.27319915016337	0.93	0.346822133743557	1.64948295988187	0.445783551215112	0.0099	0.0051	0.0872	0.0147	0.0567	0.0213	0.0224	0.0227	0.006	0.0359	0.031	0.1054	0.0079	0.0564	0.0936	0.0159	0.0152	0.0079	0.0046	0.0169	0.0111	0.1325	0.0403	0.1139	0.0549	0.0051
11	rs75874276	10369246	0.69	1.27319915016337	0.93	0.346822133743557	1.65135339753782	0.439146223520979	0.0099	0.0051	0.0875	0.0147	0.0567	0.0213	0.0224	0.0227	0.006	0.0359	0.031	0.1054	0.0079	0.0563	0.0936	0.0159	0.0152	0.0079	0.0046	0.0169	0.0111	0.1324	0.0403	0.1138	0.0549	0.0051
11	rs78350310	10370119	0.69	1.27319915016337	0.93	0.346822133743557	1.67521500441869	0.433855526013358	0.0099	0.0051	0.0875	0.0146	0.0567	0.0213	0.0224	0.0225	0.006	0.0359	0.031	0.1055	0.0079	0.0565	0.0936	0.0158	0.0152	0.0079	0.0046	0.0168	0.0111	0.1324	0.0403	0.1138	0.0549	0.0051
11	rs1580004	10370420	0.69	1.27319915016337	0.93	0.346822133743557	1.69007198204933	0.427134877645668	0.0099	0.0051	0.0875	0.0146	0.0567	0.0213	0.0224	0.0225	0.006	0.0359	0.031	0.1056	0.0079	0.0566	0.0936	0.0158	0.0152	0.0079	0.0046	0.0167	0.0111	0.1324	0.0403	0.1137	0.0549	0.0051
11	rs79542561	10371614	0.7	1.17306168852618	0.93	0.346822133743557	2.16338453649076	1.14290894884148	0.0099	0.0057	0.0846	0.0147	0.054	0.0208	0.0222	0.0234	0.0068	0.0392	0.0316	0.1057	0.0084	0.0561	0.1012	0.015	0.0151	0.0106	0.0052	0.0173	0.0107	0.1294	0.0379	0.1119	0.051	0.0058
11	rs11042749	10372354	0.71	1.0779007643746	0.93	0.346822133743557	1.53126163091535	1.05851016674579	0.0098	0.0056	0.0827	0.015	0.052	0.0205	0.0221	0.0243	0.0062	0.0426	0.0323	0.1035	0.0085	0.0554	0.1071	0.0145	0.0152	0.0105	0.0052	0.0175	0.0103	0.132	0.0366	0.1107	0.0486	0.0057
11	rs11042750	10372959	0.72	0.987657439684474	0.93	0.346822133743557	1.39900411829879	0.882941128503722	0.0093	0.0056	0.081	0.0149	0.0496	0.0196	0.0217	0.0253	0.0058	0.0444	0.0324	0.1039	0.0083	0.0553	0.1102	0.0138	0.0149	0.0103	0.005	0.0176	0.01	0.1339	0.0361	0.1128	0.0468	0.0056
11	rs11042752	10374712	0.73	0.902267913485346	0.94	0.308944172156586	1.35832672135458	0.710086107020422	0.0088	0.0053	0.0809	0.015	0.0477	0.0186	0.0211	0.0257	0.0054	0.0458	0.0329	0.1034	0.0076	0.0552	0.1159	0.013	0.0143	0.0099	0.0046	0.0176	0.0099	0.1346	0.035	0.1159	0.0443	0.0054
11	rs77664002	10377144	0.73	0.902267913485346	0.95	0.274028283204826	1.4341971331901	0.674082636763065	0.0087	0.0053	0.0809	0.015	0.0471	0.0186	0.0212	0.0256	0.0053	0.0462	0.033	0.1036	0.0074	0.0551	0.1166	0.0132	0.0141	0.0102	0.0045	0.0176	0.0099	0.135	0.0347	0.116	0.0439	0.0053
11	rs2957710	10378219	0.73	0.902267913485346	0.95	0.274028283204826	1.43716097050827	0.647837353449546	0.0087	0.0054	0.0808	0.015	0.0471	0.0186	0.0212	0.0256	0.0053	0.0463	0.0331	0.1037	0.0073	0.0552	0.1167	0.0132	0.0141	0.0102	0.0045	0.0174	0.0099	0.135	0.0347	0.1161	0.044	0.0053
11	rs2923110	10378840	0.73	0.902267913485346	0.96	0.241969076141015	1.43074218475158	0.635023482503937	0.0087	0.0054	0.081	0.015	0.0471	0.0186	0.0212	0.0256	0.0053	0.0463	0.0331	0.1037	0.0073	0.0552	0.1164	0.0132	0.0141	0.0102	0.0045	0.0174	0.0099	0.135	0.0347	0.1163	0.044	0.0052
11	rs78254506	10379453	0.73	0.902267913485346	0.96	0.241969076141015	1.43084085476036	0.635314044445478	0.0087	0.0054	0.081	0.015	0.0471	0.0186	0.0212	0.0256	0.0053	0.0463	0.0331	0.1037	0.0073	0.0552	0.1164	0.0132	0.0141	0.0102	0.0045	0.0174	0.0099	0.135	0.0347	0.1163	0.044	0.0052
11	rs2923084	10388782	0.73	0.902267913485346	0.96	0.241969076141015	1.43222249932603	0.521572161333961	0.0084	0.0051	0.0813	0.015	0.0461	0.0182	0.0212	0.0255	0.005	0.0472	0.0333	0.1036	0.0071	0.0551	0.1175	0.0126	0.0142	0.0099	0.0044	0.0173	0.0096	0.1366	0.0348	0.1158	0.044	0.005
11	rs77704312	10389109	0.73	0.902267913485346	0.96	0.241969076141015	1.44794859645128	0.530038544089094	0.0084	0.0051	0.0813	0.015	0.0459	0.0182	0.0213	0.0254	0.005	0.0473	0.0333	0.1036	0.007	0.0551	0.1176	0.0126	0.0142	0.0098	0.0044	0.0173	0.0096	0.1368	0.0348	0.1158	0.044	0.005
11	rs11821846	10391561	0.73	0.902267913485346	0.96	0.241969076141015	1.48308810723847	0.520879712721564	0.0083	0.005	0.0812	0.015	0.0457	0.0181	0.0213	0.0253	0.0049	0.0476	0.0333	0.1035	0.0069	0.0552	0.1178	0.0125	0.0142	0.0098	0.0043	0.0173	0.0095	0.1372	0.0348	0.1158	0.0441	0.005
11	rs72854736	10395235	0.72	0.987657439684474	0.96	0.241969076141015	1.52327793037811	0.441399942218736	0.0082	0.0049	0.0809	0.015	0.0451	0.0179	0.0214	0.0251	0.0048	0.0484	0.0331	0.1035	0.0066	0.0553	0.1183	0.0124	0.0143	0.0096	0.0043	0.0174	0.0094	0.1382	0.0349	0.1157	0.0442	0.005
11	rs17399616	10395597	0.72	0.987657439684474	0.97	0.212655582583661	1.5231769680837	0.432403595239717	0.0082	0.0049	0.0809	0.015	0.0451	0.0179	0.0214	0.0251	0.0048	0.0484	0.0331	0.1035	0.0066	0.0554	0.1183	0.0124	0.0143	0.0096	0.0043	0.0174	0.0094	0.1382	0.0349	0.1157	0.0442	0.005
11	rs77264509	10396840	0.72	0.987657439684474	0.96	0.241969076141015	1.48678917317385	0.419918889635658	0.0082	0.0049	0.0809	0.015	0.045	0.0179	0.0214	0.025	0.0048	0.0484	0.0335	0.1035	0.0066	0.0551	0.1184	0.0124	0.0143	0.0095	0.0043	0.0174	0.0094	0.1382	0.0349	0.1158	0.0442	0.005
11	rs17308708	10397895	0.72	0.987657439684474	0.96	0.241969076141015	1.48718949070325	0.415605303304628	0.0082	0.0049	0.0809	0.015	0.045	0.0179	0.0214	0.025	0.0048	0.0484	0.0335	0.1035	0.0066	0.0551	0.1184	0.0124	0.0143	0.0095	0.0043	0.0174	0.0094	0.1382	0.0349	0.1158	0.0442	0.005
11	rs2923120	10400414	0.72	0.987657439684474	0.96	0.241969076141015	1.4825882223767	0.40455063014013	0.0082	0.0049	0.0809	0.0151	0.045	0.0179	0.0215	0.025	0.0048	0.0484	0.0336	0.1035	0.0066	0.0552	0.1184	0.0124	0.0143	0.0095	0.0043	0.0174	0.0094	0.1382	0.0349	0.1158	0.0441	0.005
11	rs61891813	10400947	0.72	0.987657439684474	0.96	0.241969076141015	1.48228832109736	0.408832782267293	0.0082	0.0049	0.0809	0.0151	0.045	0.0179	0.0215	0.0249	0.0048	0.0484	0.0336	0.1035	0.0066	0.0552	0.1184	0.0124	0.0143	0.0095	0.0043	0.0174	0.0094	0.1382	0.0349	0.1158	0.0441	0.005
11	rs80144649	10404398	0.72	0.987657439684474	0.95	0.274028283204826	1.47250378535035	0.418218156934874	0.0082	0.0049	0.0809	0.015	0.045	0.0179	0.0214	0.0248	0.0048	0.0484	0.0336	0.1036	0.0066	0.0551	0.1184	0.0124	0.0144	0.0095	0.0043	0.0175	0.0094	0.1381	0.0349	0.1157	0.0442	0.005
11	rs750371	10409382	0.72	0.987657439684474	0.95	0.274028283204826	1.51389885560313	0.429898791629352	0.0083	0.0048	0.0807	0.0146	0.045	0.0178	0.0214	0.0251	0.005	0.0486	0.0335	0.1034	0.0067	0.0551	0.1184	0.0123	0.0145	0.0095	0.0043	0.0174	0.0094	0.1383	0.035	0.1155	0.0442	0.0051
11	rs76159622	10414796	0.73	0.902267913485346	0.95	0.274028283204826	1.44448143323952	0.362553297578656	0.0083	0.0047	0.0807	0.0146	0.0448	0.0177	0.0214	0.0252	0.0049	0.0488	0.0336	0.1031	0.0066	0.055	0.1188	0.0123	0.0145	0.0092	0.0042	0.0174	0.0094	0.1388	0.0352	0.1155	0.0444	0.0049
11	rs117108572	10414834	0.73	0.902267913485346	0.95	0.274028283204826	1.43607396743198	0.359415335251917	0.0083	0.0048	0.0807	0.0146	0.0448	0.0177	0.0214	0.0252	0.0049	0.0489	0.0336	0.1031	0.0066	0.055	0.1188	0.0123	0.0145	0.0092	0.0042	0.0174	0.0094	0.1388	0.0353	0.1155	0.0444	0.0049
11	rs10770111	10417080	0.73	0.902267913485346	0.94	0.308944172156586	1.37024970405609	0.326885308073674	0.0084	0.0047	0.0807	0.0146	0.0445	0.0176	0.0214	0.0253	0.0048	0.0491	0.0337	0.1027	0.0065	0.0549	0.1191	0.0122	0.0145	0.009	0.0042	0.0173	0.0095	0.1391	0.0354	0.1157	0.0445	0.0049
11	rs11042778	10419014	0.73	0.902267913485346	0.94	0.308944172156586	1.36442872997847	0.329327455472933	0.0084	0.0046	0.0807	0.0146	0.0444	0.0176	0.0214	0.0252	0.0047	0.0491	0.0337	0.1027	0.0065	0.0549	0.1191	0.0122	0.0145	0.0089	0.0042	0.0173	0.0095	0.1392	0.0354	0.1158	0.0445	0.0049
11	rs112254216	10422212	0.73	0.902267913485346	0.94	0.308944172156586	1.34509280018347	0.319833359672414	0.0084	0.0046	0.0807	0.0146	0.0444	0.0176	0.0214	0.0253	0.0047	0.0491	0.0337	0.1027	0.0064	0.0548	0.1192	0.0122	0.0145	0.0089	0.0042	0.0173	0.0095	0.1393	0.0354	0.1158	0.0445	0.0049
11	rs10840401	10424636	0.73	0.902267913485346	0.95	0.274028283204826	1.31704962934582	0.316324434414308	0.0084	0.0046	0.0808	0.0146	0.0443	0.0176	0.0214	0.0253	0.0047	0.0491	0.0338	0.1027	0.0064	0.0548	0.1192	0.0122	0.0145	0.0088	0.0042	0.0172	0.0095	0.1393	0.0353	0.1158	0.0445	0.0049
11	rs55923122	10427357	0.73	0.902267913485346	0.95	0.274028283204826	1.12267751939945	0.27827221714085	0.0083	0.0046	0.0811	0.0146	0.0436	0.0175	0.0214	0.0253	0.0048	0.0489	0.0339	0.1024	0.0062	0.0545	0.1204	0.0122	0.0146	0.0081	0.0042	0.0171	0.0095	0.1402	0.035	0.1162	0.0448	0.0049
11	rs3741045	10432335	0.74	0.82166312078733	0.95	0.274028283204826	0.669167316249062	0.113165088611038	0.0081	0.005	0.0824	0.0146	0.0444	0.0169	0.0203	0.0248	0.0043	0.0474	0.0335	0.1026	0.0048	0.0539	0.1241	0.0117	0.0146	0.0056	0.0027	0.0167	0.0091	0.1422	0.0336	0.1203	0.0467	0.0043
11	rs11042787	10433350	0.74	0.82166312078733	0.95	0.274028283204826	0.621642670353	0.102956120694023	0.0081	0.005	0.0824	0.0146	0.0444	0.0169	0.0203	0.0248	0.0043	0.0474	0.0335	0.1026	0.0048	0.0539	0.1241	0.0117	0.0146	0.0055	0.0029	0.0167	0.0091	0.1422	0.0336	0.1203	0.0467	0.0043
11	rs10840408	10433907	0.74	0.82166312078733	0.95	0.274028283204826	0.598378609958516	0.100991905933729	0.0081	0.005	0.0824	0.0147	0.0444	0.017	0.0203	0.0248	0.0043	0.0474	0.0335	0.1025	0.0048	0.0539	0.124	0.0118	0.0147	0.0055	0.003	0.0167	0.0091	0.1421	0.0336	0.1203	0.0467	0.0043
11	rs72856136	10433953	0.74	0.82166312078733	0.95	0.274028283204826	0.598721802636367	0.100747415459412	0.0081	0.005	0.0824	0.0147	0.0444	0.017	0.0203	0.0248	0.0043	0.0474	0.0335	0.1025	0.0048	0.0539	0.124	0.0118	0.0147	0.0055	0.003	0.0167	0.0091	0.1421	0.0336	0.1203	0.0466	0.0042
11	rs80219991	10437082	0.74	0.82166312078733	0.94	0.308944172156586	0.619339751993038	0.0960662935999257	0.0081	0.005	0.0825	0.0147	0.0444	0.0172	0.0203	0.0248	0.0044	0.0476	0.0335	0.1024	0.0048	0.0538	0.1241	0.0119	0.0148	0.0054	0.003	0.0166	0.009	0.1421	0.0335	0.1205	0.0463	0.0042
11	rs76695592	10438451	0.74	0.82166312078733	0.95	0.274028283204826	0.621502988019886	0.0955870358356345	0.0081	0.005	0.0825	0.0147	0.0444	0.0172	0.0203	0.0248	0.0044	0.0476	0.0334	0.1023	0.0048	0.0538	0.1241	0.0119	0.0149	0.0053	0.003	0.0166	0.009	0.1421	0.0335	0.1206	0.0462	0.0042
11	rs73407705	10454314	0.74	0.82166312078733	0.95	0.274028283204826	0.647730329749066	0.113932799670477	0.0082	0.005	0.0826	0.0148	0.0445	0.0174	0.0202	0.0249	0.0045	0.0479	0.0334	0.102	0.0047	0.0536	0.1241	0.012	0.015	0.0051	0.003	0.0165	0.009	0.142	0.0335	0.1209	0.0459	0.0041
11	rs77282004	10454369	0.74	0.82166312078733	0.94	0.308944172156586	0.648798230482935	0.114531273468107	0.0082	0.005	0.0826	0.0148	0.0445	0.0175	0.0202	0.0249	0.0045	0.0479	0.0334	0.102	0.0047	0.0536	0.1241	0.012	0.015	0.0051	0.003	0.0165	0.009	0.142	0.0335	0.1209	0.0459	0.0041
11	rs76322203	10455509	0.74	0.82166312078733	0.95	0.274028283204826	0.656510655821909	0.107512540683026	0.0081	0.005	0.0826	0.0148	0.0445	0.0175	0.0202	0.0248	0.0045	0.0479	0.0334	0.102	0.0047	0.0536	0.1241	0.012	0.0151	0.0051	0.0031	0.0165	0.009	0.142	0.0334	0.1209	0.0459	0.0041
11	rs117982407	10471356	0.74	0.82166312078733	0.95	0.274028283204826	0.853857683817633	0.100910383449072	0.0078	0.0049	0.0829	0.0151	0.0442	0.0175	0.0206	0.0244	0.0048	0.0481	0.0334	0.1016	0.0045	0.0531	0.1247	0.0123	0.0156	0.0048	0.003	0.016	0.0088	0.1434	0.0326	0.1216	0.045	0.0039
11	rs11042811	10473889	0.74	0.82166312078733	0.95	0.274028283204826	0.887072888647256	0.102545696729776	0.0078	0.0049	0.0829	0.0152	0.0442	0.0175	0.0207	0.0243	0.0048	0.0482	0.0334	0.1015	0.0045	0.0531	0.1248	0.0124	0.0156	0.0048	0.003	0.0159	0.0088	0.1435	0.0325	0.1216	0.0449	0.0039
11	rs77818120	10474167	0.74	0.82166312078733	0.95	0.274028283204826	0.88764462121053	0.104686835934905	0.0078	0.0049	0.0829	0.0152	0.0442	0.0175	0.0207	0.0243	0.0048	0.0482	0.0334	0.1015	0.0045	0.0531	0.1248	0.0124	0.0156	0.0048	0.003	0.0159	0.0088	0.1435	0.0325	0.1217	0.0449	0.0039
11	rs4909930	10475761	0.74	0.82166312078733	0.93	0.346822133743557	0.890342019970588	0.0983152572571123	0.0078	0.0049	0.083	0.0152	0.0443	0.0175	0.0207	0.0243	0.0048	0.0482	0.0332	0.1016	0.0044	0.0531	0.1247	0.0124	0.0156	0.0048	0.0029	0.0159	0.0088	0.1436	0.0325	0.1218	0.0448	0.0038
11	rs77826181	10476115	0.74	0.82166312078733	0.92	0.387761932740255	0.891241918039197	0.0977511031139931	0.0078	0.0049	0.083	0.0152	0.0443	0.0176	0.0207	0.0243	0.0048	0.0482	0.0333	0.1016	0.0044	0.0531	0.1247	0.0124	0.0156	0.0048	0.0029	0.0158	0.0089	0.1436	0.0325	0.1218	0.0449	0.0038
11	rs2071019	10476698	0.74	0.82166312078733	0.92	0.387761932740255	0.896157178747153	0.0971882224860219	0.0078	0.0049	0.083	0.0152	0.0443	0.0176	0.0207	0.0242	0.0048	0.0482	0.0333	0.1016	0.0044	0.0532	0.1247	0.0124	0.0156	0.0047	0.0029	0.0158	0.0089	0.1437	0.0325	0.1216	0.0449	0.0038
11	rs899011	10476898	0.74	0.82166312078733	0.92	0.387761932740255	0.887889696926718	0.0971882224860219	0.0078	0.0049	0.0829	0.0152	0.0443	0.0176	0.0207	0.0241	0.0048	0.0483	0.0333	0.1019	0.0044	0.0532	0.1246	0.0124	0.0156	0.0047	0.0029	0.0158	0.0089	0.1437	0.0325	0.1216	0.0449	0.0038
11	rs10840419	10486254	0.74	0.82166312078733	0.92	0.387761932740255	0.852010322618921	0.103778876033603	0.0078	0.0049	0.0831	0.0152	0.0443	0.0175	0.0208	0.024	0.0047	0.0481	0.0333	0.1021	0.0044	0.0532	0.1247	0.0124	0.0156	0.0047	0.0029	0.0156	0.009	0.1439	0.0324	0.1217	0.0447	0.0038
11	rs80192866	10486898	0.74	0.82166312078733	0.93	0.346822133743557	0.84623828955415	0.103696486231095	0.0078	0.0049	0.0832	0.0152	0.0443	0.0175	0.0208	0.024	0.0047	0.0481	0.0333	0.1021	0.0044	0.0532	0.1247	0.0124	0.0156	0.0047	0.0029	0.0156	0.009	0.1439	0.0324	0.1218	0.0447	0.0038
11	rs74554651	10502198	0.74	0.82166312078733	0.92	0.387761932740255	0.78037746818254	0.106845058101914	0.0078	0.0049	0.0835	0.0156	0.0447	0.0176	0.0208	0.0236	0.0045	0.0479	0.033	0.1024	0.0041	0.0527	0.1246	0.0124	0.0156	0.0047	0.003	0.0155	0.0091	0.1441	0.0321	0.1227	0.0442	0.0037
11	rs11042836	10503736	0.74	0.82166312078733	0.93	0.346822133743557	0.736705456000833	0.0995284336681809	0.0078	0.0049	0.0832	0.0156	0.0448	0.0175	0.0206	0.0237	0.0045	0.0479	0.033	0.1026	0.004	0.0529	0.125	0.0126	0.0156	0.0046	0.003	0.0155	0.0092	0.1439	0.0321	0.1228	0.044	0.0036
11	rs16907852	10503756	0.74	0.82166312078733	0.93	0.346822133743557	0.736554694012103	0.0995284336681809	0.0078	0.0049	0.0832	0.0156	0.0448	0.0175	0.0206	0.0237	0.0045	0.0479	0.033	0.1026	0.004	0.0529	0.125	0.0126	0.0156	0.0046	0.003	0.0155	0.0092	0.1439	0.0321	0.1228	0.044	0.0036
11	rs16907858	10505942	0.74	0.82166312078733	0.93	0.346822133743557	0.709565829365086	0.100015331350576	0.0078	0.0049	0.0833	0.0156	0.0448	0.0175	0.0206	0.0237	0.0044	0.0479	0.0331	0.1025	0.004	0.0527	0.1249	0.0125	0.0156	0.0046	0.003	0.0155	0.0092	0.144	0.032	0.1231	0.044	0.0035
11	rs10770120	10508408	0.74	0.82166312078733	0.93	0.346822133743557	0.675899190328592	0.100828886621474	0.0078	0.0049	0.0834	0.0158	0.0448	0.0175	0.0206	0.0237	0.0044	0.048	0.0331	0.1025	0.004	0.0526	0.1247	0.0127	0.0157	0.0046	0.003	0.0154	0.0093	0.1441	0.0319	0.123	0.0439	0.0035
11	rs12795565	10511142	0.75	0.745768311887514	0.92	0.387761932740255	0.526859016545083	0.105266221340643	0.0078	0.0049	0.0836	0.0161	0.0447	0.0178	0.0205	0.024	0.0042	0.0479	0.033	0.1026	0.0041	0.0524	0.1246	0.0132	0.016	0.0046	0.003	0.0151	0.0094	0.1442	0.0315	0.1225	0.0433	0.0035
11	rs11042849	10512308	0.75	0.745768311887514	0.93	0.346822133743557	0.502879731051905	0.104191205313512	0.0077	0.0048	0.0837	0.0163	0.0448	0.0179	0.0205	0.0242	0.0042	0.0479	0.0331	0.1025	0.0041	0.0524	0.1243	0.0134	0.0162	0.0046	0.003	0.0151	0.0094	0.1442	0.0313	0.1224	0.0429	0.0035
11	rs1466427	10513317	0.75	0.745768311887514	0.93	0.346822133743557	0.491247220013099	0.1069284058188	0.0077	0.0048	0.0838	0.0164	0.0447	0.0181	0.0205	0.0243	0.0043	0.0477	0.0331	0.1025	0.0041	0.0524	0.1243	0.0137	0.0163	0.0047	0.003	0.015	0.0095	0.1442	0.0312	0.1224	0.0425	0.0035
11	rs57274216	10515793	0.75	0.745768311887514	0.93	0.346822133743557	0.443060640096369	0.111720374833512	0.0078	0.0048	0.0841	0.0166	0.0448	0.0183	0.0208	0.0243	0.0043	0.0479	0.0331	0.1031	0.0041	0.0524	0.1238	0.0141	0.0166	0.0048	0.0031	0.015	0.0097	0.1439	0.0309	0.1208	0.0422	0.0035
11	rs1466426	10518289	0.74	0.82166312078733	0.93	0.346822133743557	0.264966121834416	0.154910747788584	0.0078	0.0051	0.0846	0.0165	0.0451	0.0193	0.0209	0.0246	0.0044	0.048	0.0334	0.1035	0.0047	0.0519	0.1223	0.015	0.0173	0.0052	0.0034	0.0147	0.0099	0.1423	0.0299	0.119	0.0423	0.0035
11	rs72857486	10518518	0.74	0.82166312078733	0.93	0.346822133743557	0.194849129278401	0.197386881057741	0.0076	0.0053	0.0851	0.0166	0.0455	0.0197	0.0209	0.0246	0.0044	0.0484	0.0335	0.1037	0.0048	0.0514	0.1199	0.0156	0.0177	0.0057	0.0034	0.0144	0.01	0.1417	0.0291	0.1191	0.0425	0.0036
11	rs2071017	10518585	0.74	0.82166312078733	0.93	0.346822133743557	0.181822598640808	0.21448065770206	0.0076	0.0053	0.0853	0.0166	0.0455	0.0199	0.021	0.0246	0.0044	0.0484	0.0335	0.1039	0.0049	0.0512	0.1192	0.016	0.0178	0.0059	0.0035	0.0142	0.01	0.1414	0.029	0.1192	0.0424	0.0036
11	rs16907891	10518858	0.74	0.82166312078733	0.93	0.346822133743557	0.111506746841638	0.248796669956362	0.0077	0.0055	0.0857	0.0164	0.0461	0.0202	0.0213	0.0251	0.004	0.0491	0.0338	0.1041	0.0051	0.05	0.1163	0.0171	0.0179	0.0064	0.0036	0.0144	0.01	0.1408	0.0278	0.1196	0.0427	0.0035
11	rs11042854	10518977	0.74	0.82166312078733	0.93	0.346822133743557	0.129738096895832	0.275371436614559	0.0077	0.0055	0.086	0.0164	0.0462	0.0204	0.0214	0.0258	0.0039	0.0494	0.034	0.1041	0.0051	0.0496	0.1148	0.0175	0.018	0.0067	0.0036	0.0145	0.01	0.1404	0.0276	0.1196	0.0429	0.0034
11	rs10840429	10519088	0.74	0.82166312078733	0.93	0.346822133743557	0.116479145639489	0.26512132451297	0.0076	0.0055	0.0863	0.0164	0.0463	0.0207	0.0214	0.026	0.0039	0.0493	0.0347	0.1045	0.0052	0.0491	0.1146	0.0177	0.0178	0.0068	0.0037	0.0146	0.0098	0.1394	0.028	0.1192	0.0427	0.0033
11	rs72859103	10519151	0.74	0.82166312078733	0.93	0.346822133743557	0.105119300632397	0.248235742009715	0.0076	0.0055	0.0867	0.0164	0.0462	0.0208	0.0214	0.026	0.0038	0.0492	0.0349	0.1042	0.0052	0.0486	0.1145	0.0179	0.0178	0.0068	0.0036	0.0147	0.0097	0.1397	0.0279	0.1195	0.0427	0.0033
11	rs16907909	10520036	0.74	0.82166312078733	0.93	0.346822133743557	0.208152933210487	0.253411363149183	0.0068	0.0053	0.0915	0.0165	0.0445	0.0217	0.021	0.0271	0.0032	0.0483	0.0359	0.1019	0.0054	0.0466	0.1127	0.0198	0.017	0.0073	0.0035	0.0149	0.0088	0.1408	0.0276	0.1223	0.0414	0.0028
11	rs114718879	10521749	0.74	0.82166312078733	0.93	0.346822133743557	0.286323898297013	0.268103259406662	0.0069	0.0052	0.0924	0.0164	0.0441	0.0218	0.0207	0.0274	0.0031	0.0477	0.0364	0.1003	0.0054	0.0462	0.1133	0.0202	0.0169	0.0077	0.0035	0.0148	0.0086	0.1413	0.0274	0.1229	0.041	0.003
11	rs3741041	10521764	0.74	0.82166312078733	0.92	0.387761932740255	0.288465733624951	0.269022860928365	0.0069	0.0052	0.0924	0.0164	0.0441	0.0218	0.0207	0.0274	0.0031	0.0477	0.0364	0.1003	0.0054	0.0462	0.1133	0.0202	0.0169	0.0077	0.0035	0.0148	0.0086	0.1413	0.0274	0.1229	0.041	0.003
11	rs78156163	10525791	0.73	0.902267913485346	0.91	0.431857736337621	0.327858310116546	0.2887917581057	0.0067	0.0054	0.093	0.0164	0.0437	0.0217	0.0205	0.0276	0.003	0.0472	0.0363	0.1003	0.0054	0.0467	0.1134	0.0201	0.0167	0.0077	0.0036	0.0147	0.0085	0.1419	0.0275	0.1231	0.0409	0.003
11	rs7943804	10526060	0.73	0.902267913485346	0.91	0.431857736337621	0.333084754631719	0.292796633443496	0.0067	0.0054	0.093	0.0164	0.0437	0.0217	0.0205	0.0276	0.003	0.0472	0.0363	0.1003	0.0054	0.0467	0.1134	0.0201	0.0167	0.0077	0.0036	0.0147	0.0085	0.142	0.0275	0.1231	0.0409	0.003
11	rs7416	10528501	0.73	0.902267913485346	0.91	0.431857736337621	0.334836475678556	0.299666844821367	0.0067	0.0055	0.0932	0.0164	0.0435	0.0217	0.0204	0.0275	0.0031	0.0471	0.0362	0.1003	0.0054	0.0467	0.1134	0.0201	0.0167	0.0077	0.0037	0.0147	0.0085	0.1422	0.0276	0.1232	0.0407	0.003
11	rs11553579	10533797	0.73	0.902267913485346	0.91	0.431857736337621	0.345027728812259	0.314996462279819	0.0066	0.0054	0.0935	0.0164	0.0434	0.0216	0.0203	0.0276	0.0032	0.047	0.036	0.0999	0.0054	0.0466	0.1132	0.02	0.0177	0.0077	0.0038	0.0147	0.0087	0.1422	0.0275	0.1233	0.0404	0.003
11	rs10770123	10534866	0.73	0.902267913485346	0.91	0.431857736337621	0.408784466251374	0.336070644071642	0.0066	0.0053	0.094	0.0165	0.0432	0.0215	0.02	0.0277	0.0033	0.0468	0.0358	0.1	0.0055	0.0464	0.1133	0.0199	0.0177	0.0076	0.0039	0.0147	0.0086	0.1426	0.0275	0.1236	0.0402	0.003
11	rs1047730	10536298	0.73	0.902267913485346	0.91	0.431857736337621	0.410499987707834	0.339765456616193	0.0066	0.0053	0.094	0.0165	0.0435	0.0215	0.02	0.0277	0.0033	0.0468	0.0355	0.1	0.0055	0.0464	0.1133	0.0199	0.0177	0.0076	0.0039	0.0147	0.0086	0.1426	0.0275	0.1236	0.0402	0.0029
11	rs11602469	10538816	0.73	0.902267913485346	0.91	0.431857736337621	0.405136713665195	0.338039752138928	0.0066	0.0053	0.0941	0.0166	0.0435	0.0216	0.0201	0.0278	0.0032	0.0468	0.0356	0.1	0.0055	0.0464	0.1133	0.0191	0.0178	0.0076	0.0039	0.0148	0.0086	0.1426	0.0275	0.1236	0.0403	0.0029
11	rs113669759	10539401	0.73	0.902267913485346	0.91	0.431857736337621	0.399582885529164	0.334841650569436	0.0066	0.0053	0.094	0.0166	0.0435	0.0216	0.0201	0.0278	0.0032	0.0468	0.0356	0.1	0.0055	0.0464	0.1133	0.0191	0.0178	0.0076	0.0039	0.0148	0.0086	0.1426	0.0275	0.1236	0.0403	0.0029
11	rs72859162	10540372	0.73	0.902267913485346	0.91	0.431857736337621	0.397890437327151	0.329083001416643	0.0065	0.0053	0.094	0.0166	0.0435	0.0216	0.0201	0.0278	0.0032	0.0468	0.0355	0.1	0.0055	0.0464	0.1133	0.0191	0.0178	0.0076	0.0039	0.0148	0.0086	0.1427	0.0275	0.1236	0.0404	0.0029
11	rs79433429	10549401	0.73	0.902267913485346	0.91	0.431857736337621	0.407870992159265	0.293741383962787	0.0065	0.0052	0.0938	0.0167	0.0436	0.0218	0.0201	0.028	0.0031	0.0467	0.0352	0.1	0.0055	0.0464	0.1133	0.0191	0.0179	0.0076	0.0038	0.0148	0.0086	0.1428	0.0275	0.1235	0.0409	0.0028
11	rs2054390	10550251	0.73	0.902267913485346	0.92	0.387761932740255	0.409813347645602	0.294923616028765	0.0065	0.0052	0.0938	0.0167	0.0436	0.0218	0.0201	0.028	0.0031	0.0467	0.0352	0.1	0.0055	0.0463	0.1133	0.0191	0.0179	0.0076	0.0038	0.0148	0.0086	0.1428	0.0275	0.1235	0.0409	0.0028
11	rs117826075	10550964	0.73	0.902267913485346	0.91	0.431857736337621	0.411015345164212	0.305627763977358	0.0065	0.0052	0.0938	0.0167	0.0436	0.0218	0.0203	0.028	0.0031	0.0467	0.0352	0.1	0.0055	0.0463	0.1132	0.0191	0.0179	0.0076	0.0038	0.0148	0.0086	0.1428	0.0275	0.1235	0.041	0.0028
11	rs9300104	10551106	0.73	0.902267913485346	0.91	0.431857736337621	0.410042163756324	0.304552203402415	0.0065	0.0052	0.0938	0.0167	0.0436	0.0218	0.0203	0.028	0.0031	0.0467	0.0352	0.1	0.0055	0.0463	0.1131	0.0191	0.0179	0.0076	0.0038	0.0148	0.0086	0.1428	0.0275	0.1235	0.041	0.0028
11	rs34553542	10554707	0.73	0.902267913485346	0.91	0.431857736337621	0.390765830115295	0.289144455305643	0.0065	0.0052	0.0938	0.0167	0.0436	0.0218	0.0203	0.028	0.0031	0.0467	0.0352	0.1	0.0055	0.0463	0.1131	0.0191	0.0179	0.0076	0.0037	0.0148	0.0086	0.1429	0.0275	0.1235	0.041	0.0027
11	rs1065052	10555589	0.73	0.902267913485346	0.9	0.479198205640863	0.380338600705514	0.284101682562465	0.0065	0.0052	0.0938	0.0168	0.0436	0.0218	0.0203	0.028	0.0031	0.0467	0.0352	0.1001	0.0055	0.0463	0.1131	0.019	0.0179	0.0076	0.0037	0.0148	0.0086	0.143	0.0275	0.1233	0.041	0.0027
11	rs74323080	10564929	0.73	0.902267913485346	0.9	0.479198205640863	0.337058733139327	0.303477778828455	0.0063	0.0051	0.0937	0.017	0.0442	0.0219	0.0206	0.0284	0.0031	0.0463	0.0353	0.0995	0.0054	0.046	0.1129	0.0194	0.018	0.0074	0.0036	0.0149	0.0085	0.1437	0.0274	0.1232	0.0409	0.0027
11	rs117806505	10569664	0.73	0.902267913485346	0.9	0.479198205640863	0.303011322263841	0.296225727407852	0.0062	0.0051	0.0937	0.017	0.0442	0.022	0.0206	0.0284	0.0031	0.0463	0.0353	0.0992	0.0054	0.0459	0.113	0.0195	0.018	0.0074	0.0035	0.0149	0.0085	0.1437	0.0273	0.1232	0.0408	0.0028
11	rs728528	10577397	0.73	0.902267913485346	0.9	0.479198205640863	0.289754931175008	0.306465094689574	0.0062	0.0051	0.0936	0.0171	0.0443	0.022	0.0207	0.0285	0.0031	0.0462	0.0353	0.0987	0.0054	0.0459	0.1133	0.0196	0.0181	0.0073	0.0035	0.0149	0.0085	0.1437	0.0272	0.1232	0.0408	0.003
11	rs7948666	10580684	0.73	0.902267913485346	0.91	0.431857736337621	0.269865170610601	0.313911172123959	0.0061	0.0051	0.0936	0.0171	0.0443	0.022	0.0207	0.0286	0.003	0.0462	0.0353	0.0984	0.0054	0.0459	0.1134	0.0196	0.0181	0.0073	0.0035	0.0149	0.0085	0.1437	0.0272	0.1232	0.0408	0.0031
11	rs117091333	10583210	0.73	0.902267913485346	0.91	0.431857736337621	0.264283225227582	0.316928604656389	0.0061	0.0051	0.0936	0.0171	0.0443	0.022	0.0207	0.0286	0.003	0.0462	0.0353	0.0982	0.0054	0.0459	0.1135	0.0196	0.0181	0.0073	0.0035	0.0149	0.0085	0.1437	0.0272	0.1232	0.0408	0.0031
11	rs72861083	10601396	0.73	0.902267913485346	0.91	0.431857736337621	0.278216087998568	0.295278565456403	0.006	0.0051	0.0937	0.0173	0.0446	0.022	0.0208	0.0291	0.0028	0.0464	0.0354	0.0974	0.0054	0.0459	0.1131	0.0198	0.0182	0.0072	0.0034	0.0147	0.0086	0.1434	0.0273	0.123	0.0408	0.0036
11	rs77415046	10611665	0.73	0.902267913485346	0.92	0.387761932740255	0.326431144657341	0.323840131208967	0.006	0.005	0.0937	0.0173	0.0447	0.022	0.0208	0.0294	0.0028	0.0465	0.0354	0.0969	0.0055	0.046	0.1128	0.0199	0.0183	0.0072	0.0035	0.0146	0.0086	0.1432	0.0273	0.1229	0.0408	0.0038
11	rs11042889	10614128	0.73	0.902267913485346	0.92	0.387761932740255	0.3554835538104	0.332265036088405	0.0059	0.005	0.0937	0.0173	0.0447	0.022	0.0209	0.0295	0.0028	0.0465	0.0354	0.0968	0.0055	0.0459	0.1127	0.02	0.0183	0.0072	0.0035	0.0145	0.0087	0.1432	0.0273	0.123	0.0408	0.0039
11	rs10770126	10616209	0.73	0.902267913485346	0.91	0.431857736337621	0.378577994203699	0.372646469071057	0.0059	0.005	0.0937	0.0174	0.0447	0.0221	0.0209	0.0291	0.0028	0.0465	0.0352	0.0968	0.0055	0.046	0.113	0.02	0.0183	0.0072	0.0035	0.0144	0.0087	0.1433	0.0274	0.1232	0.0407	0.0039
11	rs76591464	10616376	0.73	0.902267913485346	0.92	0.387761932740255	0.368480978167374	0.34805922380685	0.0059	0.005	0.0937	0.0173	0.0447	0.0221	0.0209	0.0291	0.0028	0.0465	0.0352	0.0968	0.0055	0.0459	0.113	0.02	0.0183	0.0072	0.0035	0.0144	0.0087	0.1432	0.0274	0.1231	0.041	0.0039
11	rs17319974	10621793	0.74	0.82166312078733	0.92	0.387761932740255	0.345971600194898	0.339025557082936	0.0059	0.0049	0.0939	0.0174	0.0447	0.0221	0.0209	0.0289	0.0029	0.0466	0.0351	0.0966	0.0055	0.046	0.1132	0.02	0.0182	0.0072	0.0035	0.0144	0.0087	0.1431	0.0274	0.1233	0.041	0.004
11	rs72862349	10624054	0.74	0.82166312078733	0.92	0.387761932740255	0.34612904173527	0.357160816239861	0.0058	0.0049	0.094	0.0174	0.0447	0.0221	0.0209	0.0287	0.0029	0.0466	0.0351	0.0965	0.0055	0.046	0.1134	0.02	0.0182	0.0072	0.0035	0.0144	0.0087	0.143	0.0273	0.1234	0.0409	0.004
11	rs117561784	10629254	0.74	0.82166312078733	0.91	0.431857736337621	0.296973010799114	0.360293182747672	0.0057	0.0048	0.0938	0.0174	0.0448	0.0222	0.021	0.028	0.0032	0.0466	0.035	0.0964	0.0054	0.0462	0.1143	0.0202	0.0181	0.007	0.0034	0.0144	0.0088	0.1427	0.0272	0.1239	0.0408	0.004
11	rs79814925	10631200	0.74	0.82166312078733	0.91	0.431857736337621	0.315731184207025	0.356035074889477	0.0057	0.0047	0.0936	0.0174	0.0448	0.0222	0.021	0.0279	0.0032	0.0467	0.0351	0.0964	0.0054	0.0463	0.1145	0.0202	0.0181	0.0069	0.0033	0.0144	0.0088	0.1426	0.0272	0.124	0.0408	0.004
11	rs3741042	10631247	0.74	0.82166312078733	0.91	0.431857736337621	0.320603718926864	0.366076988562448	0.0057	0.0047	0.0936	0.0174	0.0448	0.0222	0.021	0.0279	0.0032	0.0467	0.0351	0.0964	0.0054	0.0463	0.1145	0.0202	0.0181	0.0069	0.0033	0.0144	0.0088	0.1426	0.0272	0.124	0.0408	0.004
11	rs964425	10632484	0.74	0.82166312078733	0.91	0.431857736337621	0.318237906588054	0.357035683804713	0.0057	0.0047	0.0935	0.0175	0.0448	0.0223	0.021	0.0279	0.0032	0.0465	0.035	0.0964	0.0054	0.0463	0.1145	0.0203	0.0181	0.0069	0.0033	0.0144	0.0088	0.1426	0.0272	0.1241	0.0408	0.004
11	rs10466518	10634090	0.74	0.82166312078733	0.91	0.431857736337621	0.299789352152272	0.346073384345236	0.0057	0.0047	0.093	0.0175	0.0448	0.0223	0.021	0.028	0.0032	0.0465	0.035	0.0964	0.0054	0.0462	0.1145	0.0203	0.0181	0.0069	0.0034	0.0144	0.0088	0.1428	0.0272	0.1242	0.0409	0.004
11	rs117514142	10634502	0.74	0.82166312078733	0.91	0.431857736337621	0.297360631964233	0.339148841208011	0.0057	0.0047	0.0929	0.0175	0.0448	0.0223	0.021	0.028	0.0033	0.0465	0.035	0.0964	0.0054	0.0462	0.1145	0.0203	0.0181	0.0069	0.0034	0.0144	0.0089	0.1428	0.0272	0.1242	0.0409	0.004
11	rs2241489	10647702	0.74	0.82166312078733	0.92	0.387761932740255	0.272078659578787	0.387034799202471	0.006	0.0047	0.0911	0.0178	0.045	0.0225	0.0209	0.0278	0.0034	0.0462	0.035	0.0964	0.0055	0.046	0.1145	0.0204	0.0179	0.0068	0.0034	0.0145	0.0092	0.1434	0.0272	0.1244	0.0409	0.0042
11	rs74898367	10647977	0.74	0.82166312078733	0.91	0.431857736337621	0.261877983521308	0.369610304469639	0.006	0.0047	0.091	0.0178	0.045	0.0225	0.021	0.0278	0.0034	0.0462	0.035	0.0965	0.0055	0.046	0.1145	0.0204	0.0179	0.0068	0.0034	0.0145	0.0092	0.1434	0.0271	0.1244	0.0409	0.0042
11	rs35468145	10647995	0.74	0.82166312078733	0.91	0.431857736337621	0.25661060943555	0.35803709323957	0.006	0.0046	0.091	0.0178	0.045	0.0225	0.021	0.0278	0.0034	0.0462	0.035	0.0965	0.0054	0.0463	0.1144	0.0204	0.0179	0.0068	0.0033	0.0145	0.0092	0.1434	0.0271	0.1244	0.0409	0.0042
11	rs35296427	10649293	0.74	0.82166312078733	0.91	0.431857736337621	0.265467520282364	0.343348208141248	0.0061	0.0046	0.0907	0.018	0.045	0.0224	0.0212	0.0279	0.0034	0.0462	0.035	0.0962	0.0054	0.0462	0.1143	0.0204	0.0178	0.0069	0.0033	0.0145	0.0093	0.1435	0.0273	0.1245	0.0411	0.0042
11	rs2278125	10650329	0.74	0.82166312078733	0.91	0.431857736337621	0.277655092187807	0.350795078060429	0.0061	0.0046	0.0904	0.0181	0.0451	0.0224	0.0214	0.0279	0.0034	0.0462	0.0349	0.0961	0.0054	0.046	0.1142	0.0204	0.0177	0.0069	0.0033	0.0144	0.0093	0.1436	0.0274	0.1245	0.0412	0.0043
11	rs35857561	10650367	0.74	0.82166312078733	0.91	0.431857736337621	0.256431558696229	0.339025557082936	0.0061	0.0046	0.0904	0.0181	0.0451	0.0224	0.0214	0.0279	0.0034	0.0462	0.0349	0.0961	0.0054	0.046	0.1142	0.0204	0.0177	0.0069	0.0033	0.0144	0.0093	0.1436	0.0274	0.1245	0.0412	0.0041
11	rs80172281	10650802	0.75	0.745768311887514	0.91	0.431857736337621	0.354366973824551	0.271326131684675	0.0061	0.0046	0.0905	0.0181	0.0451	0.0224	0.0215	0.0279	0.0034	0.0465	0.0349	0.0961	0.0055	0.0461	0.1147	0.0204	0.0176	0.0069	0.0033	0.0144	0.0093	0.1436	0.0275	0.1247	0.0415	0.0023
11	rs2162044	10655609	0.75	0.745768311887514	0.9	0.479198205640863	0.337576632271916	0.207459505806089	0.0066	0.0044	0.0878	0.0181	0.0455	0.0223	0.0215	0.0286	0.0036	0.0459	0.0353	0.0945	0.0059	0.0472	0.1131	0.0202	0.0168	0.0071	0.0037	0.0148	0.0105	0.1457	0.0279	0.1241	0.0413	0.0026
11	rs11042904	10656687	0.75	0.745768311887514	0.9	0.479198205640863	0.389092337869134	0.210003689127119	0.0067	0.0043	0.0873	0.0181	0.0455	0.0222	0.0216	0.0288	0.0037	0.0458	0.0354	0.0942	0.006	0.0474	0.1128	0.0202	0.0167	0.0071	0.0037	0.0148	0.0108	0.1461	0.028	0.1239	0.0412	0.0027
11	rs1035691	10658735	0.75	0.745768311887514	0.9	0.479198205640863	0.367722545977506	0.205031027814134	0.0067	0.0044	0.0872	0.0181	0.0455	0.0222	0.0216	0.0287	0.0036	0.0457	0.0352	0.0942	0.0061	0.0473	0.1127	0.0202	0.0168	0.0072	0.0037	0.0149	0.0108	0.1461	0.0281	0.1241	0.0413	0.0028
11	rs73413832	10659203	0.75	0.745768311887514	0.9	0.479198205640863	0.366208077947522	0.200098280091816	0.0067	0.0044	0.0872	0.0181	0.0455	0.0222	0.0216	0.0288	0.0036	0.0456	0.0351	0.0942	0.0061	0.0473	0.1127	0.0202	0.0168	0.0071	0.0037	0.0149	0.0108	0.146	0.028	0.1243	0.0413	0.0028
11	rs76288654	10662131	0.75	0.745768311887514	0.9	0.479198205640863	0.338717464130603	0.20135387931566	0.0066	0.0044	0.0871	0.0183	0.0456	0.0221	0.0218	0.0288	0.0036	0.0455	0.035	0.0944	0.0058	0.0474	0.1127	0.0203	0.0168	0.0071	0.0036	0.0149	0.0107	0.1459	0.028	0.1244	0.0415	0.0028
11	rs11042906	10665235	0.75	0.745768311887514	0.9	0.479198205640863	0.321815338590286	0.18493431688321	0.0066	0.0043	0.0873	0.0183	0.0458	0.0221	0.0218	0.0287	0.0035	0.0452	0.0346	0.0942	0.0058	0.0475	0.1128	0.0203	0.0167	0.0071	0.0036	0.0148	0.0107	0.1458	0.0279	0.1248	0.0417	0.0028
11	rs78872179	10668389	0.75	0.745768311887514	0.9	0.479198205640863	0.321259715516261	0.193343225549976	0.0065	0.0043	0.0873	0.0184	0.0458	0.0222	0.0219	0.0288	0.0035	0.0451	0.0344	0.0943	0.0058	0.0472	0.113	0.0202	0.0167	0.0072	0.0036	0.0148	0.0107	0.1458	0.0278	0.125	0.0418	0.0029
11	rs7940646	10669228	0.75	0.745768311887514	0.91	0.431857736337621	0.321259715516261	0.201668190340781	0.0064	0.0043	0.0873	0.0184	0.0459	0.0222	0.0219	0.0289	0.0036	0.045	0.0343	0.0944	0.0057	0.047	0.1132	0.0202	0.0167	0.0072	0.0036	0.0148	0.0107	0.1458	0.0277	0.1251	0.0418	0.0029
11	rs12421547	10672895	0.76	0.674502615793853	0.91	0.431857736337621	0.315581112182838	0.225046943191918	0.0064	0.0043	0.0874	0.0184	0.0459	0.0223	0.0218	0.029	0.0036	0.045	0.0343	0.0942	0.0057	0.0471	0.1132	0.0202	0.0167	0.0072	0.0035	0.0147	0.0107	0.1459	0.0274	0.1252	0.0417	0.003
11	rs4909945	10673739	0.76	0.674502615793853	0.91	0.431857736337621	0.317384452276958	0.229735260309747	0.0064	0.0043	0.0874	0.0184	0.0459	0.0223	0.0218	0.0291	0.0036	0.045	0.0343	0.0941	0.0057	0.0472	0.1132	0.0202	0.0167	0.0072	0.0035	0.0147	0.0107	0.146	0.0274	0.1252	0.0417	0.003
11	rs79600343	10682045	0.76	0.674502615793853	0.91	0.431857736337621	0.344137519497226	0.23699184441006	0.0064	0.0044	0.0875	0.0186	0.0458	0.0225	0.022	0.0295	0.0036	0.0449	0.0342	0.0939	0.0057	0.0474	0.1129	0.0203	0.0167	0.0073	0.0034	0.0147	0.0106	0.1458	0.0267	0.1257	0.0413	0.0031
11	rs10840462	10684290	0.76	0.674502615793853	0.91	0.431857736337621	0.355164346520197	0.25307279466191	0.0064	0.0044	0.0875	0.0186	0.0458	0.0225	0.0219	0.0295	0.0036	0.0449	0.0342	0.0939	0.0058	0.0474	0.1129	0.0203	0.0167	0.0073	0.0034	0.0147	0.0106	0.1458	0.0267	0.1258	0.0413	0.0031
11	rs12363422	10697390	0.76	0.674502615793853	0.91	0.431857736337621	0.338717464130603	0.240092258422934	0.0064	0.0044	0.0875	0.0187	0.0456	0.0225	0.0218	0.0296	0.0036	0.0449	0.0343	0.0939	0.0058	0.0477	0.1128	0.0201	0.0167	0.0074	0.0034	0.0146	0.0107	0.1457	0.0266	0.1258	0.0411	0.0031
11	rs113992088	10700646	0.76	0.674502615793853	0.91	0.431857736337621	0.327960374961823	0.223093750891437	0.0064	0.0044	0.087	0.0189	0.0455	0.0228	0.0221	0.0298	0.0036	0.0448	0.0344	0.094	0.0057	0.0476	0.1129	0.0201	0.0168	0.0075	0.0034	0.0149	0.0108	0.1454	0.0264	0.1255	0.0406	0.0031
11	rs716381	10708267	0.76	0.674502615793853	0.91	0.431857736337621	0.5873765063705	0.266610995120103	0.0065	0.0045	0.0845	0.02	0.0447	0.0243	0.024	0.0311	0.0039	0.0444	0.0355	0.094	0.0055	0.0475	0.1131	0.0202	0.0176	0.0079	0.0035	0.0165	0.0114	0.1432	0.0255	0.1237	0.0383	0.0033
11	rs192548895	10709412	0.76	0.674502615793853	0.91	0.431857736337621	0.628574904233699	0.270519294909564	0.0065	0.0045	0.0845	0.0199	0.0447	0.0244	0.024	0.0312	0.0039	0.0444	0.0355	0.0939	0.0055	0.0475	0.1132	0.0202	0.0176	0.008	0.0035	0.0165	0.0114	0.1431	0.0255	0.1237	0.0383	0.0033
11	rs10743147	10709910	0.76	0.674502615793853	0.92	0.387761932740255	0.644673442450475	0.281182320771671	0.0066	0.0045	0.0845	0.0198	0.0447	0.0244	0.024	0.0312	0.0039	0.0444	0.0352	0.0939	0.0055	0.0476	0.1132	0.0202	0.0176	0.0081	0.0035	0.0165	0.0114	0.1432	0.0256	0.1237	0.0384	0.0034
11	rs4909947	10711415	0.76	0.674502615793853	0.92	0.387761932740255	0.656510655821909	0.276762643611842	0.0065	0.0045	0.0845	0.0199	0.0447	0.0243	0.024	0.0312	0.0039	0.0444	0.0352	0.0939	0.0055	0.0477	0.1132	0.0202	0.0176	0.0081	0.0035	0.0165	0.0114	0.1431	0.0256	0.1237	0.0383	0.0034
11	rs10770136	10715124	0.76	0.674502615793853	0.92	0.387761932740255	0.615093167386805	0.231158818895089	0.0066	0.0045	0.0844	0.0202	0.0446	0.0237	0.024	0.0312	0.0039	0.0446	0.0351	0.0939	0.0053	0.0478	0.1129	0.0202	0.0176	0.0081	0.0035	0.0166	0.0114	0.1429	0.0262	0.1238	0.0384	0.0034
11	rs10840473	10715721	0.76	0.674502615793853	0.92	0.387761932740255	0.612732043378442	0.225481738887739	0.0066	0.0045	0.0844	0.0202	0.0446	0.0237	0.0241	0.0312	0.0039	0.0446	0.0351	0.0939	0.0054	0.0478	0.1128	0.0202	0.0177	0.0081	0.0035	0.0167	0.0114	0.1429	0.0262	0.1237	0.0384	0.0034
11	rs36088190	10716408	0.76	0.674502615793853	0.92	0.387761932740255	0.591875247160932	0.220066526812829	0.0066	0.0045	0.0844	0.0202	0.0446	0.0237	0.0241	0.0312	0.0038	0.0446	0.0351	0.0939	0.0054	0.0478	0.1128	0.0202	0.0177	0.0081	0.0035	0.0167	0.0114	0.1429	0.0262	0.1237	0.0384	0.0034
11	rs78995751	10725139	0.76	0.674502615793853	0.92	0.387761932740255	0.57944064917712	0.219096369421157	0.0066	0.0045	0.0846	0.0202	0.0446	0.0239	0.0242	0.0311	0.0035	0.0447	0.035	0.0939	0.0054	0.0479	0.1127	0.0203	0.0181	0.008	0.0035	0.0167	0.0114	0.1427	0.0263	0.1235	0.0383	0.0034
11	rs77456963	10728006	0.76	0.674502615793853	0.92	0.387761932740255	0.587172396485256	0.218773296089836	0.0066	0.0045	0.0846	0.0202	0.0446	0.024	0.0243	0.0311	0.0034	0.0448	0.035	0.0938	0.0054	0.0479	0.1126	0.0203	0.0181	0.008	0.0035	0.0167	0.0114	0.1427	0.0264	0.1234	0.0383	0.0034
11	rs16908202	10730679	0.76	0.674502615793853	0.92	0.387761932740255	0.58846564835885	0.220282308031626	0.0066	0.0045	0.0846	0.0202	0.0446	0.024	0.0243	0.0311	0.0033	0.0448	0.0349	0.0938	0.0054	0.0479	0.1125	0.0203	0.0182	0.008	0.0035	0.0167	0.0114	0.1426	0.0264	0.1234	0.0382	0.0034
11	rs4909950	10732137	0.76	0.674502615793853	0.92	0.387761932740255	0.579778761478843	0.218880969822173	0.0066	0.0045	0.0846	0.0202	0.0446	0.024	0.0243	0.0311	0.0033	0.0448	0.0349	0.0938	0.0055	0.0479	0.1125	0.0203	0.0182	0.008	0.0035	0.0167	0.0114	0.1426	0.0264	0.1233	0.0382	0.0034
11	rs12420508	10734295	0.76	0.674502615793853	0.92	0.387761932740255	0.551698865010865	0.214266761911741	0.0066	0.0045	0.0845	0.0201	0.0447	0.024	0.0243	0.0311	0.0033	0.0449	0.035	0.0939	0.0055	0.0479	0.1124	0.0202	0.0182	0.008	0.0036	0.0167	0.0114	0.1427	0.0264	0.1233	0.0383	0.0033
11	rs2018368	10740366	0.76	0.674502615793853	0.93	0.346822133743557	0.56125271883604	0.186565060719387	0.0065	0.0042	0.0838	0.0199	0.0451	0.0236	0.0243	0.0309	0.0033	0.0451	0.0357	0.0941	0.0057	0.0476	0.112	0.02	0.0182	0.0079	0.0036	0.017	0.0115	0.1433	0.0263	0.1235	0.0384	0.0032
11	rs12792130	10745929	0.77	0.607778593196603	0.93	0.346822133743557	0.542746676853273	0.187280047839955	0.0065	0.0042	0.0835	0.02	0.0451	0.0238	0.0245	0.0308	0.0033	0.0451	0.0357	0.0942	0.0057	0.0476	0.1121	0.0199	0.0182	0.0079	0.0036	0.017	0.0116	0.1431	0.0261	0.1236	0.0383	0.0032
11	rs56047918	10752702	0.77	0.607778593196603	0.93	0.346822133743557	0.557063429950997	0.199367065289006	0.0062	0.0042	0.0821	0.0206	0.0455	0.0249	0.025	0.0311	0.0036	0.0455	0.0357	0.0944	0.0055	0.0479	0.112	0.0196	0.0194	0.0075	0.0033	0.0173	0.012	0.1414	0.0256	0.1227	0.0386	0.003
11	rs12802928	10753730	0.77	0.607778593196603	0.93	0.346822133743557	0.547609159229199	0.200202812698414	0.0061	0.0042	0.0821	0.0207	0.0456	0.025	0.025	0.0311	0.0036	0.0455	0.0357	0.0944	0.0055	0.0479	0.1122	0.0196	0.0195	0.0074	0.0033	0.0174	0.012	0.1413	0.0255	0.1223	0.0386	0.003
11	rs11042938	10753952	0.77	0.607778593196603	0.93	0.346822133743557	0.547806718217183	0.199784792251232	0.0061	0.0042	0.0821	0.0206	0.0455	0.025	0.025	0.0311	0.0036	0.0456	0.0357	0.0945	0.0055	0.0478	0.1123	0.0196	0.0195	0.0074	0.0033	0.0174	0.0121	0.1413	0.0255	0.1223	0.0387	0.003
11	rs4910182	10756026	0.78	0.545501786478432	0.93	0.346822133743557	0.517908509527276	0.187791323970311	0.006	0.0041	0.0828	0.021	0.0457	0.0254	0.0251	0.0315	0.0036	0.0453	0.0356	0.0948	0.0052	0.0478	0.1126	0.0194	0.0201	0.0072	0.0033	0.0178	0.0125	0.1395	0.0254	0.1211	0.0389	0.0027
11	rs4910184	10757334	0.78	0.545501786478432	0.93	0.346822133743557	0.579981672923781	0.176654286745598	0.0059	0.0041	0.0838	0.0215	0.0462	0.0258	0.0253	0.0326	0.0036	0.0452	0.0355	0.0946	0.0048	0.0475	0.1128	0.019	0.0207	0.0069	0.0031	0.0186	0.013	0.1367	0.0251	0.1199	0.04	0.0025
11	rs12574531	10757425	0.79	0.487570276707753	0.93	0.346822133743557	0.535882372762321	0.180172472046848	0.0059	0.0041	0.0843	0.0215	0.0464	0.0259	0.0252	0.0326	0.0036	0.0453	0.0355	0.0947	0.0048	0.0474	0.1126	0.0191	0.0207	0.0069	0.0032	0.0186	0.013	0.1362	0.0251	0.1194	0.0401	0.0025
11	rs78966806	10757759	0.79	0.487570276707753	0.93	0.346822133743557	0.474137178376334	0.20798869413567	0.0058	0.0042	0.0847	0.0217	0.0467	0.026	0.0251	0.0325	0.0036	0.0454	0.0351	0.0946	0.0047	0.0473	0.1129	0.0192	0.021	0.0067	0.0031	0.0185	0.0131	0.1359	0.025	0.1192	0.0401	0.0025
11	rs7115390	10757993	0.79	0.487570276707753	0.95	0.274028283204826	0.439737324773387	0.219096369421157	0.0058	0.0042	0.0849	0.0217	0.0466	0.0261	0.025	0.0324	0.0036	0.0453	0.0353	0.0946	0.0047	0.0473	0.1131	0.0192	0.0212	0.0064	0.0031	0.0183	0.0128	0.1361	0.0249	0.1193	0.0402	0.0024
11	rs11604895	10763914	0.8	0.433874260405774	0.95	0.274028283204826	0.33026121864446	0.363936452423715	0.0053	0.0046	0.0862	0.0225	0.0468	0.0265	0.0234	0.0319	0.0032	0.0444	0.0349	0.0962	0.0041	0.0477	0.1137	0.0199	0.0228	0.0054	0.0027	0.0182	0.013	0.1335	0.0243	0.1209	0.0404	0.0019
11	rs12577645	10765419	0.8	0.433874260405774	0.95	0.274028283204826	0.29523204276996	0.356660361560978	0.0053	0.0048	0.0866	0.0226	0.0468	0.0266	0.0233	0.0319	0.0032	0.0442	0.0349	0.0964	0.0041	0.0477	0.1138	0.02	0.0229	0.0052	0.0026	0.0181	0.0129	0.1332	0.0243	0.1205	0.0405	0.0019
11	rs7105918	10771040	0.8	0.433874260405774	0.96	0.241969076141015	0.233651644502006	0.529621368450013	0.0051	0.0052	0.0889	0.0227	0.0463	0.027	0.0239	0.0322	0.0028	0.0432	0.0347	0.0971	0.0041	0.0474	0.1138	0.0202	0.0232	0.0046	0.0025	0.0179	0.0127	0.1325	0.0238	0.1204	0.0406	0.0017
11	rs9787961	10771526	0.8	0.433874260405774	0.95	0.274028283204826	0.238871325874647	0.51590092146246	0.0051	0.0052	0.089	0.0227	0.0463	0.027	0.0239	0.0322	0.0028	0.0431	0.0347	0.0971	0.0041	0.0474	0.1138	0.0202	0.0232	0.0046	0.0025	0.0178	0.0127	0.1324	0.0238	0.1204	0.0406	0.0017
11	rs1390576	10774685	0.8	0.433874260405774	0.96	0.241969076141015	0.303795155699017	0.678062028939665	0.005	0.0053	0.0897	0.0231	0.0463	0.0274	0.024	0.0325	0.0027	0.0432	0.0347	0.0982	0.0042	0.0476	0.113	0.0202	0.0232	0.0025	0.0025	0.0178	0.0129	0.1323	0.0239	0.1198	0.0405	0.0017
11	rs117966147	10776938	0.8	0.433874260405774	0.96	0.241969076141015	0.306103867090835	0.731467295223636	0.0049	0.0054	0.0898	0.0232	0.0463	0.0274	0.0242	0.0324	0.0026	0.0432	0.0347	0.0984	0.0042	0.0476	0.1131	0.0203	0.0232	0.0025	0.0025	0.0178	0.0128	0.1319	0.0239	0.1199	0.0404	0.0016
11	rs77825536	10780165	0.8	0.433874260405774	0.96	0.241969076141015	0.318036985514655	0.768722994100177	0.0049	0.0054	0.09	0.0232	0.0461	0.0275	0.0243	0.0324	0.0026	0.0432	0.0347	0.0985	0.0042	0.0476	0.1131	0.0203	0.0232	0.0024	0.0024	0.0179	0.0128	0.1317	0.024	0.1199	0.0404	0.0016
11	rs4258372	10782467	0.8	0.433874260405774	0.96	0.241969076141015	0.321663755119593	0.773275215651489	0.0049	0.0054	0.09	0.0233	0.046	0.0276	0.0243	0.0324	0.0026	0.0433	0.0347	0.0986	0.0042	0.0477	0.1132	0.0204	0.0231	0.0024	0.0024	0.0179	0.0128	0.1316	0.024	0.1197	0.0403	0.0016
11	rs3736326	10786142	0.8	0.433874260405774	0.96	0.241969076141015	0.32847094802677	0.737623327531853	0.0048	0.0054	0.09	0.0233	0.0461	0.0276	0.0244	0.0324	0.0025	0.0433	0.0348	0.0986	0.0042	0.0478	0.1132	0.0204	0.0231	0.0024	0.0024	0.0178	0.0129	0.1314	0.0241	0.1196	0.0402	0.0016
11	rs2132517	10791983	0.8	0.433874260405774	0.96	0.241969076141015	0.322877470654095	0.721132934644181	0.0048	0.0054	0.0899	0.0233	0.0461	0.0277	0.0245	0.0324	0.0025	0.0432	0.0348	0.0987	0.0041	0.0478	0.1132	0.0204	0.0231	0.0024	0.0024	0.0179	0.0128	0.1312	0.0241	0.1196	0.0403	0.0016
11	rs56146064	10793511	0.8	0.433874260405774	0.95	0.274028283204826	0.310104401444295	0.716948594894577	0.0049	0.0054	0.0898	0.0233	0.0461	0.0277	0.0246	0.0324	0.0024	0.0432	0.0348	0.0988	0.0041	0.0479	0.1131	0.0204	0.0231	0.0024	0.0024	0.0179	0.0128	0.1309	0.0241	0.1196	0.0404	0.0016
11	rs17330399	10795125	0.8	0.433874260405774	0.96	0.241969076141015	0.310302669403507	0.680127512118843	0.0049	0.0054	0.0897	0.0233	0.0464	0.0277	0.0247	0.0325	0.0024	0.0432	0.0348	0.0989	0.0042	0.0479	0.113	0.0205	0.0231	0.0025	0.0024	0.0179	0.0125	0.1308	0.024	0.1196	0.0404	0.0016
11	rs12802307	10797903	0.8	0.433874260405774	0.96	0.241969076141015	0.30056875841534	0.702346303376176	0.005	0.0054	0.0894	0.0232	0.0466	0.0277	0.0248	0.0325	0.0022	0.0431	0.0349	0.0992	0.0042	0.0481	0.1127	0.0205	0.0231	0.0025	0.0025	0.0179	0.0125	0.1308	0.0238	0.1197	0.0403	0.0016
11	rs9300106	10799435	0.8	0.433874260405774	0.95	0.274028283204826	0.291190973983203	0.71351551334083	0.005	0.0054	0.0891	0.0231	0.0466	0.0277	0.0249	0.0324	0.0021	0.0431	0.0349	0.0995	0.0042	0.0481	0.1129	0.0205	0.0231	0.0025	0.0025	0.0178	0.0124	0.1306	0.024	0.1198	0.0403	0.0017
11	rs11042959	10801535	0.8	0.433874260405774	0.95	0.274028283204826	0.284806010666514	0.78620447318396	0.005	0.0054	0.0889	0.0231	0.0466	0.0277	0.0251	0.0325	0.0021	0.043	0.0349	0.0996	0.0042	0.0482	0.1128	0.0205	0.023	0.0025	0.0025	0.0178	0.0124	0.1306	0.0241	0.1198	0.0403	0.0016
11	rs4528318	10813169	0.81	0.384295662080596	0.95	0.274028283204826	0.226986576617726	0.687367899464906	0.0048	0.0053	0.0873	0.0221	0.0474	0.0264	0.0251	0.0331	0.0018	0.0431	0.0354	0.1015	0.0039	0.05	0.1116	0.0199	0.023	0.0022	0.0022	0.0177	0.0127	0.128	0.0259	0.121	0.0409	0.0015
11	rs117735753	10814022	0.81	0.384295662080596	0.95	0.274028283204826	0.231996514120622	0.756763393740036	0.0048	0.0053	0.0871	0.022	0.0473	0.0263	0.0251	0.0332	0.0018	0.0432	0.0355	0.1017	0.0039	0.0501	0.1118	0.0198	0.023	0.0022	0.0021	0.0177	0.0126	0.1279	0.0259	0.1209	0.041	0.0015
11	rs118021105	10817602	0.81	0.384295662080596	0.95	0.274028283204826	0.234929259285795	0.801932830706549	0.0049	0.0052	0.0869	0.0218	0.0472	0.0261	0.025	0.0334	0.0018	0.0436	0.0356	0.1021	0.004	0.0502	0.1122	0.0197	0.023	0.0022	0.0019	0.0176	0.0124	0.1277	0.026	0.1207	0.0412	0.0016
11	rs16908309	10818213	0.81	0.384295662080596	0.95	0.274028283204826	0.233524095228918	0.775553497284085	0.0049	0.0052	0.0869	0.0218	0.0472	0.0261	0.025	0.0334	0.0018	0.0436	0.0356	0.1021	0.0039	0.0502	0.1122	0.0197	0.023	0.0022	0.0019	0.0176	0.0124	0.1277	0.026	0.1207	0.0412	0.0016
11	Affx-4167897	10821185	0.81	0.384295662080596	0.95	0.274028283204826	0.237195805102887	0.816497900323068	0.0049	0.0052	0.0869	0.0217	0.0472	0.026	0.0249	0.0334	0.0018	0.0437	0.0357	0.1021	0.0039	0.0503	0.1124	0.0197	0.023	0.0022	0.0019	0.0175	0.0123	0.1275	0.0261	0.1207	0.0413	0.0016
11	rs35388213	10825093	0.81	0.384295662080596	0.96	0.241969076141015	0.237968312949126	0.841770569934195	0.0049	0.0052	0.0868	0.0217	0.0472	0.026	0.0249	0.0334	0.0019	0.0438	0.0357	0.1021	0.004	0.0503	0.1125	0.0197	0.023	0.0022	0.0018	0.0175	0.0123	0.1275	0.0261	0.1207	0.0413	0.0016
11	rs72854312	10825671	0.81	0.384295662080596	0.96	0.241969076141015	0.238226123936976	0.84254359773918	0.0049	0.0052	0.0868	0.0217	0.0472	0.026	0.0249	0.0334	0.0019	0.0438	0.0357	0.1021	0.004	0.0503	0.1125	0.0197	0.023	0.0022	0.0018	0.0175	0.0123	0.1275	0.0261	0.1206	0.0413	0.0016
11	rs16908327	10829106	0.81	0.384295662080596	0.96	0.241969076141015	0.241591692415804	0.82480155043396	0.0049	0.0052	0.0867	0.0216	0.0472	0.0261	0.0249	0.0334	0.0019	0.0439	0.0357	0.1018	0.004	0.0503	0.1126	0.0197	0.023	0.0022	0.0018	0.0175	0.0123	0.1276	0.0261	0.1206	0.0414	0.0016
11	rs1546164	10830691	0.81	0.384295662080596	0.96	0.241969076141015	0.244111171070793	0.826033219856132	0.0049	0.0052	0.0867	0.0216	0.0472	0.0261	0.0249	0.0334	0.002	0.0439	0.0357	0.1019	0.004	0.0503	0.1126	0.0197	0.023	0.0022	0.0017	0.0174	0.0123	0.1276	0.0261	0.1205	0.0414	0.0016
11	rs117927383	10860511	0.81	0.384295662080596	0.94	0.308944172156586	0.24007828032274	0.797039248213478	0.005	0.0053	0.0865	0.0214	0.047	0.0257	0.0248	0.0332	0.0023	0.0443	0.0357	0.1029	0.004	0.0503	0.1128	0.0194	0.0229	0.0022	0.0016	0.0174	0.0123	0.1272	0.0259	0.1202	0.0417	0.0017
11	rs2088279	10860648	0.81	0.384295662080596	0.94	0.308944172156586	0.239043542438442	0.791541603547147	0.005	0.0053	0.0865	0.0214	0.047	0.0257	0.0248	0.0332	0.0023	0.0443	0.0357	0.1029	0.004	0.0503	0.1128	0.0194	0.0229	0.0022	0.0016	0.0174	0.0123	0.1272	0.0259	0.1202	0.0417	0.0017
11	rs11042979	10860810	0.81	0.384295662080596	0.94	0.308944172156586	0.233821770222503	0.778137292386872	0.005	0.0053	0.0865	0.0213	0.047	0.0257	0.0248	0.0332	0.0023	0.0443	0.0357	0.1029	0.0041	0.0503	0.1127	0.0194	0.0229	0.0022	0.0017	0.0174	0.0123	0.1272	0.0259	0.1202	0.0417	0.0018
11	rs117970881	10869189	0.81	0.384295662080596	0.94	0.308944172156586	0.260747581797957	0.815115679884186	0.005	0.0053	0.0865	0.0213	0.047	0.0256	0.0247	0.0332	0.0023	0.0443	0.0358	0.103	0.0041	0.0504	0.1124	0.0194	0.0229	0.0022	0.0017	0.0175	0.0124	0.1271	0.0259	0.1201	0.0417	0.0018
11	rs56227763	10871733	0.81	0.384295662080596	0.94	0.308944172156586	0.268119756166575	0.808212004609157	0.0051	0.0053	0.0865	0.0213	0.047	0.0256	0.0247	0.0333	0.0023	0.0444	0.0358	0.1026	0.0041	0.0504	0.1123	0.0194	0.0229	0.0022	0.0017	0.0175	0.0124	0.1271	0.0259	0.1204	0.0417	0.0018
11	rs117273195	10873162	0.81	0.384295662080596	0.94	0.308944172156586	0.270233406923974	0.789100814917552	0.005	0.0053	0.0865	0.0213	0.047	0.0256	0.0247	0.0333	0.0023	0.0444	0.0358	0.1026	0.0041	0.0504	0.1123	0.0194	0.0229	0.0022	0.0017	0.0175	0.0124	0.1271	0.026	0.1203	0.0417	0.0018
11	rs2232928	10874594	0.81	0.384295662080596	0.93	0.346822133743557	0.271709066349844	0.793983999756385	0.005	0.0053	0.0865	0.0213	0.047	0.0257	0.0247	0.0333	0.0024	0.0444	0.0357	0.1026	0.0041	0.0503	0.1124	0.0195	0.0229	0.0022	0.0017	0.0175	0.0124	0.1271	0.0259	0.1204	0.0417	0.0018
11	rs1046297	10875055	0.81	0.384295662080596	0.92	0.387761932740255	0.272171100274931	0.789863388378083	0.005	0.0053	0.0865	0.0213	0.047	0.0256	0.0247	0.0333	0.0024	0.0444	0.0357	0.1026	0.0041	0.0503	0.1124	0.0195	0.0229	0.0022	0.0017	0.0175	0.0124	0.1271	0.0259	0.1204	0.0417	0.0018
11	rs2232922	10875701	0.81	0.384295662080596	0.92	0.387761932740255	0.271247456354077	0.810971985971104	0.005	0.0053	0.0865	0.0213	0.047	0.0256	0.0247	0.0333	0.0024	0.0444	0.0357	0.1027	0.0041	0.0503	0.1124	0.0195	0.0229	0.0022	0.0017	0.0175	0.0124	0.127	0.0259	0.1204	0.0417	0.0018
11	rs2232921	10876100	0.81	0.384295662080596	0.91	0.431857736337621	0.273096439644256	0.821416450214918	0.005	0.0053	0.0865	0.0213	0.047	0.0256	0.0247	0.0333	0.0024	0.0444	0.0357	0.1027	0.0041	0.0503	0.1123	0.0195	0.0229	0.0022	0.0017	0.0175	0.0124	0.127	0.0259	0.1204	0.0417	0.0018
11	rs2232919	10876353	0.81	0.384295662080596	0.9	0.479198205640863	0.278122546396688	0.872961139119163	0.005	0.0053	0.0865	0.0213	0.047	0.0256	0.0247	0.0333	0.0024	0.0444	0.0357	0.1027	0.0041	0.0503	0.1123	0.0195	0.0229	0.0022	0.0017	0.0175	0.0124	0.127	0.0259	0.1204	0.0417	0.0018
11	rs2232918	10876443	0.81	0.384295662080596	0.9	0.479198205640863	0.275184649405689	0.879039938277085	0.005	0.0053	0.0865	0.0213	0.047	0.0256	0.0247	0.0333	0.0024	0.0444	0.0357	0.1028	0.0041	0.0503	0.1123	0.0195	0.0229	0.0022	0.0017	0.0175	0.0124	0.127	0.0259	0.1203	0.0417	0.0018
11	rs34697782	10886178	0.82	0.338707801994422	0.9	0.479198205640863	0.142683864169306	0.363684858623505	0.005	0.0062	0.0863	0.0203	0.0458	0.0232	0.024	0.0322	0.003	0.0423	0.0369	0.109	0.0054	0.0495	0.1095	0.0192	0.0227	0.0029	0.0021	0.0181	0.0138	0.124	0.0274	0.1198	0.0423	0.0026
11	rs10840503	10889343	0.81	0.384295662080596	0.9	0.479198205640863	0.121934336499583	0.288674221462003	0.005	0.0063	0.0863	0.0203	0.0458	0.0232	0.024	0.0321	0.0031	0.0423	0.037	0.1092	0.0054	0.0495	0.1095	0.0191	0.0227	0.003	0.0021	0.0181	0.0138	0.1239	0.0275	0.1197	0.0423	0.0027
11	rs117606410	10895618	0.82	0.338707801994422	0.9	0.479198205640863	0.106587063512634	0.266610995120103	0.0051	0.0063	0.0864	0.02	0.0461	0.0229	0.0234	0.0321	0.0031	0.0424	0.0373	0.1091	0.0055	0.05	0.1091	0.0187	0.0225	0.003	0.0021	0.0183	0.0138	0.1243	0.0274	0.1196	0.0426	0.0026
11	rs112580897	10899537	0.82	0.338707801994422	0.89	0.529866637543626	0.104244705538319	0.247899378095038	0.0051	0.0063	0.0864	0.02	0.0461	0.0229	0.0234	0.0321	0.0031	0.0424	0.0373	0.1091	0.0055	0.05	0.1091	0.0187	0.0225	0.003	0.0021	0.0183	0.0138	0.1243	0.0273	0.1196	0.0426	0.0026
11	Affx-4178911	10900267	0.82	0.338707801994422	0.87	0.641494868499257	0.102797136915405	0.23998130709183	0.0051	0.0063	0.0864	0.02	0.0461	0.0229	0.0234	0.0322	0.0031	0.0424	0.0373	0.1091	0.0055	0.05	0.1091	0.0188	0.0225	0.003	0.0021	0.0182	0.0138	0.1243	0.0274	0.1196	0.0425	0.0026
11	rs16908491	10901377	0.82	0.338707801994422	0.87	0.641494868499257	0.102535296302787	0.235667061808882	0.0051	0.0063	0.0864	0.02	0.0461	0.0229	0.0234	0.0322	0.0031	0.0424	0.0373	0.1091	0.0055	0.05	0.1091	0.0188	0.0225	0.003	0.0021	0.0182	0.0138	0.1244	0.0274	0.1196	0.0425	0.0026
11	rs7117593	10914196	0.82	0.338707801994422	0.87	0.641494868499257	0.0914000405010953	0.204609657644606	0.0052	0.0063	0.0864	0.0198	0.0464	0.0228	0.0231	0.0321	0.0031	0.0426	0.0373	0.1088	0.0055	0.0503	0.1089	0.0187	0.0224	0.0031	0.0022	0.0183	0.0138	0.1246	0.0274	0.1196	0.0426	0.0026
11	rs1533877	10919211	0.82	0.338707801994422	0.87	0.641494868499257	0.0714218108109934	0.1763538447233	0.0052	0.0064	0.0863	0.0198	0.0465	0.0227	0.0231	0.0321	0.0031	0.0426	0.0373	0.1087	0.0054	0.0503	0.1089	0.0186	0.0224	0.0031	0.0022	0.0186	0.0139	0.1244	0.0275	0.1196	0.0427	0.0027
11	rs12418688	10921626	0.82	0.338707801994422	0.87	0.641494868499257	0.0670643568680196	0.17276239914048	0.0052	0.0064	0.0862	0.0198	0.0466	0.0227	0.0231	0.032	0.0031	0.0425	0.0373	0.1087	0.0053	0.0502	0.1088	0.0185	0.0224	0.0031	0.0022	0.0187	0.014	0.1244	0.0275	0.1197	0.0427	0.0028
11	rs72858402	10922232	0.82	0.338707801994422	0.87	0.641494868499257	0.0672440172037068	0.176654286745598	0.0052	0.0064	0.0862	0.0197	0.0466	0.0227	0.0231	0.032	0.0031	0.0425	0.0373	0.1086	0.0053	0.0502	0.1088	0.0185	0.0224	0.0031	0.0022	0.0187	0.014	0.1244	0.0275	0.1197	0.0426	0.0028
11	rs7943082	10929018	0.82	0.338707801994422	0.88	0.583941145430028	0.0674239921617702	0.222443922311406	0.0052	0.0064	0.0862	0.0197	0.0465	0.0228	0.0231	0.0318	0.0031	0.0427	0.0372	0.1083	0.0054	0.0501	0.109	0.0186	0.0224	0.0031	0.0023	0.0187	0.014	0.1244	0.0277	0.1196	0.0426	0.0029
11	rs11043011	10929246	0.82	0.338707801994422	0.88	0.583941145430028	0.0669447580168334	0.218450379223358	0.0052	0.0064	0.0862	0.0197	0.0465	0.0228	0.0231	0.0318	0.0031	0.0427	0.0372	0.1083	0.0054	0.0501	0.109	0.0186	0.0224	0.0031	0.0023	0.0187	0.014	0.1244	0.0277	0.1196	0.0426	0.0029
11	rs117521328	10931092	0.82	0.338707801994422	0.87	0.641494868499257	0.0695061637265376	0.266496312868419	0.0052	0.0064	0.0862	0.0197	0.0465	0.0228	0.0231	0.0318	0.0031	0.0427	0.0372	0.1082	0.0054	0.0501	0.109	0.0185	0.0224	0.0031	0.0023	0.0187	0.014	0.1244	0.0277	0.1196	0.0426	0.0029
11	rs117882812	10932454	0.82	0.338707801994422	0.87	0.641494868499257	0.0714633802998848	0.29836018411788	0.0052	0.0064	0.0863	0.0197	0.0465	0.0228	0.0231	0.0318	0.003	0.0428	0.0373	0.1082	0.0054	0.0501	0.109	0.0185	0.0224	0.0031	0.0023	0.0187	0.014	0.1244	0.0276	0.1196	0.0426	0.0029
11	rs674827	10933191	0.82	0.338707801994422	0.87	0.641494868499257	0.0712764414046486	0.304791118788898	0.0052	0.0064	0.0863	0.0197	0.0465	0.0228	0.023	0.0318	0.003	0.0428	0.0373	0.1081	0.0054	0.0501	0.109	0.0185	0.0224	0.0031	0.0023	0.0187	0.014	0.1244	0.0276	0.1196	0.0426	0.0029
11	rs117781688	10940064	0.82	0.338707801994422	0.87	0.641494868499257	0.0886039592612383	0.409482667189685	0.0052	0.0064	0.0863	0.0196	0.0465	0.0228	0.0229	0.0317	0.003	0.0429	0.0374	0.1079	0.0054	0.05	0.1091	0.0185	0.0223	0.0031	0.0023	0.0186	0.014	0.1245	0.0276	0.1196	0.0426	0.0029
11	rs10500734	10941918	0.82	0.338707801994422	0.87	0.641494868499257	0.0887472358290022	0.379248704352578	0.0052	0.0064	0.0863	0.0196	0.0465	0.0228	0.0229	0.0317	0.003	0.043	0.0374	0.1079	0.0054	0.05	0.1091	0.0185	0.0223	0.0031	0.0023	0.0186	0.014	0.1245	0.0277	0.1196	0.0427	0.0029
11	rs1486529	10943905	0.82	0.338707801994422	0.87	0.641494868499257	0.116819168986863	0.499529765467314	0.005	0.0064	0.0863	0.0196	0.0465	0.0228	0.0229	0.0317	0.003	0.043	0.0374	0.1084	0.0054	0.05	0.109	0.0185	0.0223	0.0031	0.0023	0.0186	0.014	0.1243	0.0277	0.1195	0.0427	0.0029
11	rs7126513	10954504	0.83	0.29697514221559	0.87	0.641494868499257	0.136616963877547	0.214587631989389	0.0066	0.0072	0.0926	0.017	0.0434	0.0217	0.0227	0.0307	0.0042	0.0478	0.04	0.1164	0.0066	0.0432	0.1019	0.019	0.0194	0.0042	0.0031	0.018	0.0146	0.1287	0.0311	0.1092	0.0407	0.0035
11	rs636020	10955151	0.83	0.29697514221559	0.86	0.702596200902853	0.132843880939143	0.128351514075649	0.0069	0.0075	0.0937	0.0166	0.0427	0.0212	0.0222	0.0304	0.0038	0.048	0.0404	0.1178	0.0065	0.0435	0.1013	0.0181	0.0188	0.0042	0.003	0.0174	0.0147	0.1297	0.032	0.109	0.0405	0.0035
11	rs80006682	10955318	0.83	0.29697514221559	0.86	0.702596200902853	0.147664217270772	0.120057941307694	0.0069	0.0076	0.0941	0.0165	0.0427	0.0212	0.0221	0.0303	0.0038	0.048	0.0407	0.1182	0.0064	0.0435	0.1013	0.0178	0.0185	0.0042	0.0029	0.0172	0.0147	0.1301	0.032	0.1088	0.0405	0.0034
11	rs78314149	10956057	0.83	0.29697514221559	0.86	0.702596200902853	0.153681409599251	0.208942361440764	0.0069	0.008	0.095	0.0163	0.0431	0.0202	0.021	0.0302	0.0037	0.0486	0.0409	0.1194	0.0063	0.0435	0.1016	0.0169	0.0177	0.0042	0.0028	0.0168	0.0145	0.1307	0.0321	0.1089	0.0409	0.0033
11	rs488656	10958640	0.83	0.29697514221559	0.85	0.767309033253442	0.11913023797046	0.192001641399464	0.0069	0.0081	0.0952	0.0163	0.0433	0.0198	0.0207	0.0302	0.0036	0.0489	0.041	0.1199	0.0062	0.0435	0.1014	0.0167	0.0176	0.0042	0.0027	0.0166	0.0144	0.1311	0.0322	0.109	0.041	0.0033
11	rs557096	10962378	0.83	0.29697514221559	0.85	0.767309033253442	0.0990923421511943	0.0479903574485718	0.007	0.0082	0.0964	0.0166	0.0433	0.0189	0.0203	0.0298	0.0036	0.0492	0.0418	0.12	0.006	0.0438	0.1021	0.0158	0.0175	0.0039	0.0026	0.0161	0.0137	0.1302	0.0321	0.1095	0.0425	0.0031
11	rs523397	10963705	0.84	0.258953137461488	0.84	0.835693000351761	0.125843981931913	0.0482300619421839	0.007	0.0083	0.0969	0.0162	0.044	0.0179	0.0197	0.0293	0.0035	0.05	0.043	0.1201	0.0057	0.0438	0.1028	0.0152	0.0169	0.0037	0.0025	0.0156	0.0129	0.1308	0.0322	0.111	0.0421	0.0031
11	rs1601589	10967638	0.84	0.258953137461488	0.84	0.835693000351761	0.126944986573997	0.055789691174824	0.007	0.0082	0.0971	0.0161	0.0441	0.0178	0.0196	0.0293	0.0035	0.0501	0.0431	0.1203	0.0057	0.0438	0.1028	0.0151	0.0168	0.0037	0.0025	0.0155	0.0129	0.131	0.0322	0.111	0.042	0.0031
11	rs7108764	11000630	0.84	0.258953137461488	0.84	0.835693000351761	0.122254843464384	0.0553430878808383	0.0069	0.0081	0.0977	0.0159	0.0442	0.0174	0.0193	0.0292	0.0035	0.0501	0.0433	0.1209	0.0056	0.044	0.1034	0.0149	0.0165	0.0036	0.0024	0.0155	0.0128	0.1313	0.032	0.1109	0.0421	0.0031
11	rs117728806	11004156	0.84	0.258953137461488	0.84	0.835693000351761	0.122692725230898	0.0475125237901663	0.0069	0.0081	0.0977	0.0158	0.0442	0.0173	0.0192	0.0292	0.0034	0.0501	0.0433	0.121	0.0056	0.044	0.1035	0.0149	0.0165	0.0035	0.0024	0.0154	0.0128	0.1314	0.032	0.1109	0.0421	0.0031
11	rs12419338	11007887	0.84	0.258953137461488	0.84	0.835693000351761	0.12313156128522	0.029172343869827	0.0067	0.0081	0.0983	0.0155	0.0443	0.0171	0.0189	0.0292	0.0034	0.0504	0.0434	0.1217	0.0053	0.044	0.1043	0.0146	0.0162	0.0034	0.0022	0.0151	0.0128	0.1316	0.0317	0.111	0.0423	0.0028
11	rs732392	11007971	0.84	0.258953137461488	0.83	0.907803730152893	0.121672485041785	0.0293636850180866	0.0067	0.0081	0.0983	0.0155	0.0443	0.0171	0.0189	0.0292	0.0034	0.0504	0.0434	0.1217	0.0053	0.044	0.1044	0.0146	0.0162	0.0034	0.0022	0.0151	0.0128	0.1316	0.0317	0.111	0.0423	0.0028
11	rs55825150	11010800	0.84	0.258953137461488	0.83	0.907803730152893	0.11875745730914	0.0425098670040853	0.0067	0.0082	0.0983	0.0154	0.0442	0.0171	0.0188	0.0291	0.0034	0.0505	0.0434	0.1219	0.0052	0.044	0.1048	0.0147	0.0162	0.0034	0.0022	0.015	0.0128	0.1314	0.0317	0.111	0.0424	0.0028
11	rs6484589	11011562	0.84	0.258953137461488	0.83	0.907803730152893	0.114844264931394	0.0356337917797721	0.0067	0.0082	0.0983	0.0154	0.0441	0.0171	0.0188	0.0291	0.0034	0.0505	0.0435	0.1219	0.0052	0.044	0.1048	0.0147	0.0162	0.0034	0.0022	0.015	0.0128	0.1313	0.0317	0.111	0.0424	0.0028
11	rs11043043	11013545	0.84	0.258953137461488	0.83	0.907803730152893	0.115321984252571	0.0368479397445032	0.0067	0.0083	0.0983	0.0154	0.0441	0.0171	0.0188	0.0291	0.0034	0.0505	0.0435	0.1218	0.0052	0.0441	0.1049	0.0147	0.0162	0.0034	0.0021	0.015	0.0128	0.1313	0.0317	0.111	0.0425	0.0028
11	rs78441359	11015475	0.84	0.258953137461488	0.83	0.907803730152893	0.11408803780008	0.035738633523189	0.0067	0.0083	0.0983	0.0154	0.0441	0.0171	0.0188	0.029	0.0034	0.0505	0.0435	0.1217	0.0052	0.0441	0.105	0.0147	0.0162	0.0034	0.0021	0.015	0.0128	0.1312	0.0317	0.111	0.0425	0.0028
11	rs74605099	11019946	0.84	0.258953137461488	0.83	0.907803730152893	0.113195744821838	0.0289815871108716	0.0067	0.0083	0.0984	0.0153	0.0442	0.0171	0.0188	0.0289	0.0034	0.0505	0.0435	0.1215	0.0052	0.0442	0.1053	0.0147	0.0161	0.0034	0.0021	0.0149	0.0128	0.1311	0.0316	0.1111	0.0425	0.0029
11	rs10743159	11021312	0.84	0.258953137461488	0.83	0.907803730152893	0.110188693528692	0.027106308487739	0.0067	0.0083	0.0985	0.0153	0.0442	0.0169	0.0188	0.0289	0.0033	0.0505	0.0438	0.1215	0.0052	0.0442	0.1054	0.0147	0.0161	0.0034	0.0021	0.0149	0.0127	0.1311	0.0317	0.1111	0.0425	0.0028
11	rs4573671	11027351	0.84	0.258953137461488	0.83	0.907803730152893	0.101154486242336	0.0259190677890828	0.0067	0.0083	0.0985	0.0152	0.0442	0.0171	0.0186	0.0288	0.0033	0.0506	0.0438	0.1214	0.0052	0.0442	0.1055	0.0147	0.0161	0.0034	0.0021	0.0149	0.0127	0.131	0.0317	0.1112	0.0426	0.0028
11	rs117307193	11034353	0.84	0.258953137461488	0.84	0.835693000351761	0.094599117791107	0.0245804780415824	0.0065	0.0081	0.0984	0.0152	0.0442	0.0171	0.0186	0.0286	0.0033	0.0505	0.044	0.121	0.0052	0.0442	0.106	0.0149	0.0162	0.0035	0.0021	0.0148	0.0126	0.131	0.0319	0.1114	0.0424	0.0028
11	rs2171238	11035349	0.84	0.258953137461488	0.84	0.835693000351761	0.0924995584429405	0.0255139579225171	0.0065	0.0081	0.0984	0.0152	0.0443	0.017	0.0186	0.0286	0.0033	0.0506	0.044	0.1209	0.0052	0.0443	0.106	0.0149	0.0163	0.0035	0.0021	0.0148	0.0126	0.131	0.0318	0.1113	0.0424	0.0028
11	rs74342382	11035463	0.84	0.258953137461488	0.84	0.835693000351761	0.092794166587624	0.0265095516250392	0.0065	0.0081	0.0984	0.0152	0.0443	0.017	0.0186	0.0286	0.0033	0.0506	0.044	0.1209	0.0052	0.0443	0.106	0.0149	0.0163	0.0035	0.0021	0.0148	0.0126	0.131	0.0318	0.1113	0.0424	0.0028
11	rs16908711	11042515	0.84	0.258953137461488	0.84	0.835693000351761	0.0930401251321128	0.032906986185002	0.0066	0.0081	0.0985	0.0151	0.0444	0.0171	0.0186	0.0285	0.0033	0.0505	0.0439	0.1208	0.0053	0.0443	0.1064	0.0149	0.0158	0.0035	0.0022	0.0148	0.0125	0.1312	0.0319	0.1112	0.0425	0.0028
11	Affx-4197927	11044669	0.84	0.258953137461488	0.84	0.835693000351761	0.0894898388409183	0.0303291330216578	0.0066	0.0081	0.0985	0.0151	0.0444	0.0171	0.0186	0.0284	0.0033	0.0504	0.0439	0.1208	0.0053	0.0443	0.1065	0.0149	0.0156	0.0035	0.0022	0.0148	0.0124	0.1313	0.032	0.1112	0.0425	0.0028
11	rs1486537	11048313	0.84	0.258953137461488	0.84	0.835693000351761	0.094549374953445	0.02775595903243	0.0067	0.0081	0.0985	0.015	0.0445	0.0172	0.0186	0.0283	0.0033	0.0505	0.0439	0.121	0.0054	0.0441	0.1066	0.0149	0.0155	0.0037	0.0022	0.0146	0.0123	0.1313	0.0321	0.1109	0.0426	0.0028
11	rs11043062	11048420	0.84	0.258953137461488	0.85	0.767309033253442	0.0940032905874752	0.0267383323651783	0.0067	0.0081	0.0985	0.0149	0.0445	0.0172	0.0186	0.0283	0.0033	0.0505	0.0439	0.1211	0.0054	0.0441	0.1066	0.0149	0.0155	0.0037	0.0022	0.0146	0.0123	0.1313	0.0321	0.1108	0.0426	0.0028
11	rs12273766	11050669	0.84	0.258953137461488	0.86	0.702596200902853	0.117614921519238	0.0506558270656353	0.0071	0.0082	0.0983	0.0147	0.0442	0.0175	0.0185	0.028	0.0035	0.0509	0.044	0.121	0.0059	0.0429	0.1072	0.015	0.0151	0.0044	0.0024	0.0142	0.0117	0.1312	0.0326	0.1101	0.0432	0.003
11	rs11601235	11050931	0.84	0.258953137461488	0.86	0.702596200902853	0.117415672936445	0.0522603661538832	0.0071	0.0082	0.0983	0.0147	0.0442	0.0175	0.0185	0.028	0.0035	0.0509	0.044	0.121	0.0059	0.0429	0.1072	0.015	0.0151	0.0045	0.0024	0.0142	0.0116	0.1313	0.0326	0.1101	0.0433	0.003
11	rs7943016	11054172	0.84	0.258953137461488	0.85	0.767309033253442	0.119849133312615	0.0653825876454319	0.0071	0.0082	0.0982	0.0146	0.044	0.0176	0.0185	0.0279	0.0036	0.051	0.0439	0.121	0.006	0.0428	0.1072	0.0149	0.015	0.0046	0.0025	0.0141	0.0115	0.1313	0.0327	0.11	0.0435	0.003
11	rs12275034	11056604	0.84	0.258953137461488	0.85	0.767309033253442	0.121934336499583	0.0669630070671955	0.0072	0.0082	0.0981	0.0146	0.044	0.0176	0.0185	0.0279	0.0036	0.051	0.0439	0.1209	0.006	0.0427	0.1071	0.0149	0.0151	0.0047	0.0025	0.014	0.0116	0.1312	0.0327	0.1102	0.0437	0.0031
11	rs7106639	11062758	0.84	0.258953137461488	0.85	0.767309033253442	0.118042579927989	0.0796438299997234	0.0073	0.0082	0.0978	0.0146	0.0438	0.0176	0.0183	0.0278	0.0037	0.0511	0.0438	0.1205	0.006	0.0425	0.1072	0.0148	0.0151	0.0048	0.0025	0.014	0.0115	0.1313	0.0329	0.1106	0.0442	0.0031
11	rs76500094	11063203	0.84	0.258953137461488	0.85	0.767309033253442	0.116819168986863	0.077798168634899	0.0072	0.0082	0.0978	0.0146	0.0438	0.0176	0.0183	0.0278	0.0037	0.0511	0.0438	0.1205	0.006	0.0425	0.1072	0.0148	0.0151	0.0048	0.0025	0.014	0.0115	0.1313	0.0329	0.1106	0.0442	0.0031
11	rs16908748	11064957	0.84	0.258953137461488	0.85	0.767309033253442	0.109424295355276	0.0761886257580679	0.0072	0.0082	0.098	0.0146	0.0437	0.0176	0.0182	0.0277	0.0036	0.051	0.0438	0.1205	0.006	0.0424	0.1072	0.0148	0.0152	0.0048	0.0025	0.0141	0.0112	0.1315	0.0329	0.1105	0.0445	0.0031
11	rs77103746	11066719	0.84	0.258953137461488	0.85	0.767309033253442	0.0974617255398207	0.0811330067505299	0.0072	0.0082	0.098	0.0145	0.0436	0.0177	0.0182	0.0277	0.0036	0.0509	0.0439	0.1204	0.006	0.0424	0.1074	0.0149	0.0152	0.0048	0.0027	0.0141	0.0112	0.1316	0.0327	0.1106	0.0445	0.0031
11	rs78640522	11067183	0.84	0.258953137461488	0.86	0.702596200902853	0.0946737629341659	0.0841447710698921	0.0072	0.0082	0.098	0.0145	0.0436	0.0177	0.0181	0.0277	0.0036	0.0508	0.0439	0.1204	0.006	0.0423	0.1074	0.0149	0.0152	0.0048	0.0027	0.0141	0.0112	0.1316	0.0326	0.1106	0.0445	0.0031
11	rs11043066	11070405	0.84	0.258953137461488	0.86	0.702596200902853	0.282537281642227	0.163019752748501	0.0073	0.0083	0.0979	0.0142	0.0434	0.0177	0.018	0.0276	0.0036	0.0503	0.0446	0.1201	0.006	0.0413	0.1079	0.0151	0.0152	0.005	0.0044	0.0141	0.011	0.1323	0.0327	0.1091	0.0444	0.0033
11	rs34726581	11070487	0.84	0.258953137461488	0.86	0.702596200902853	0.28903833115018	0.150627545670287	0.0072	0.0083	0.0978	0.0142	0.0434	0.0177	0.018	0.0279	0.0036	0.0503	0.0446	0.1201	0.0059	0.0413	0.1079	0.0151	0.0152	0.005	0.0044	0.0141	0.011	0.1323	0.0327	0.1091	0.0444	0.0032
11	rs12803090	11075578	0.84	0.258953137461488	0.85	0.767309033253442	0.288561124410251	0.164678601757844	0.0072	0.0083	0.0978	0.0143	0.0433	0.0178	0.018	0.0279	0.0039	0.0507	0.0444	0.1198	0.006	0.0411	0.1079	0.015	0.015	0.005	0.0044	0.0141	0.011	0.1325	0.0326	0.109	0.0447	0.0032
11	rs34264562	11075960	0.84	0.258953137461488	0.85	0.767309033253442	0.290711871986173	0.164678601757844	0.0072	0.0083	0.0978	0.0143	0.0432	0.0178	0.0181	0.0279	0.0039	0.0507	0.0444	0.1197	0.006	0.041	0.1079	0.015	0.015	0.005	0.0044	0.0141	0.0109	0.1329	0.0325	0.109	0.0447	0.0032
11	rs10770168	11076666	0.84	0.258953137461488	0.85	0.767309033253442	0.285944021437508	0.16020365553302	0.0072	0.0084	0.0977	0.0143	0.0432	0.0178	0.018	0.0279	0.0039	0.0507	0.0444	0.1197	0.0059	0.041	0.1081	0.015	0.015	0.0049	0.0043	0.0141	0.0109	0.133	0.0325	0.1092	0.0447	0.0032
11	rs12361723	11085043	0.84	0.258953137461488	0.85	0.767309033253442	0.367884999933816	0.153668968817247	0.0073	0.0085	0.097	0.0148	0.0427	0.0177	0.0181	0.0279	0.0042	0.0517	0.0443	0.1191	0.0057	0.0404	0.1081	0.015	0.0155	0.0046	0.0045	0.0142	0.0111	0.1333	0.0325	0.1087	0.0445	0.0034
11	rs12808542	11085212	0.84	0.258953137461488	0.85	0.767309033253442	0.371087376804494	0.153192312773766	0.0073	0.0085	0.097	0.0148	0.0426	0.0177	0.0181	0.0279	0.0042	0.0517	0.0443	0.1191	0.0056	0.0404	0.1081	0.015	0.0156	0.0046	0.0045	0.0142	0.0111	0.1333	0.0325	0.1086	0.0445	0.0034
11	rs2062838	11085445	0.84	0.258953137461488	0.85	0.767309033253442	0.378852815375189	0.155197818379326	0.0073	0.0086	0.097	0.0149	0.0426	0.0177	0.0181	0.0281	0.0043	0.0517	0.0444	0.1191	0.0056	0.0403	0.1081	0.0149	0.0156	0.0045	0.0045	0.0142	0.0111	0.1335	0.0325	0.1085	0.0445	0.0034
11	rs77172645	11085664	0.84	0.258953137461488	0.85	0.767309033253442	0.378907791771943	0.156347993447435	0.0073	0.0086	0.097	0.0149	0.0426	0.0177	0.018	0.0281	0.0043	0.0517	0.0444	0.1191	0.0056	0.0403	0.1081	0.0149	0.0156	0.0045	0.0045	0.0142	0.0111	0.1335	0.0325	0.1085	0.0445	0.0034
11	rs2631229	11086816	0.84	0.258953137461488	0.85	0.767309033253442	0.369294470070902	0.151765526550299	0.0073	0.0086	0.097	0.0149	0.0425	0.0177	0.018	0.0281	0.0043	0.0517	0.0444	0.1194	0.0056	0.0403	0.1079	0.0148	0.0156	0.0045	0.0044	0.0143	0.0111	0.1335	0.0326	0.1086	0.0445	0.0034
11	rs61872261	11089620	0.84	0.258953137461488	0.85	0.767309033253442	0.370163204617388	0.146012857315485	0.0073	0.0086	0.0969	0.015	0.0424	0.0177	0.018	0.0279	0.0043	0.0517	0.0445	0.1195	0.0055	0.0402	0.1078	0.0149	0.0158	0.0045	0.0044	0.0144	0.0111	0.1334	0.0326	0.1088	0.0444	0.0034
11	rs872790	11094475	0.84	0.258953137461488	0.85	0.767309033253442	0.342621674443599	0.139142797431966	0.0073	0.0086	0.0964	0.0151	0.0423	0.0177	0.018	0.0276	0.0043	0.0518	0.0447	0.1194	0.0054	0.0402	0.1073	0.0152	0.0161	0.0045	0.0044	0.0147	0.0112	0.1332	0.0325	0.1091	0.0443	0.0035
11	rs274495	11100823	0.84	0.258953137461488	0.85	0.767309033253442	0.356921811842955	0.142284369371962	0.0072	0.0087	0.0964	0.0152	0.042	0.0178	0.0182	0.0276	0.0042	0.0517	0.0447	0.1197	0.0054	0.0402	0.1072	0.0153	0.0164	0.0046	0.0044	0.0146	0.0112	0.1328	0.0325	0.109	0.0441	0.0035
11	rs1910506	11108962	0.85	0.2244882202137	0.85	0.767309033253442	0.252287853481697	0.125859462120879	0.0072	0.0088	0.0954	0.0154	0.0417	0.0185	0.0188	0.0277	0.0039	0.0514	0.0446	0.1188	0.0055	0.041	0.107	0.0157	0.0167	0.0047	0.0044	0.0148	0.0113	0.1329	0.0323	0.1083	0.0441	0.0035
11	rs10219213	11115392	0.85	0.2244882202137	0.85	0.767309033253442	0.188723370252301	0.143864704229417	0.0073	0.0087	0.0938	0.0155	0.0416	0.019	0.0194	0.0281	0.004	0.051	0.044	0.1186	0.0056	0.0412	0.1072	0.0161	0.0169	0.0048	0.0044	0.0148	0.0113	0.1325	0.0323	0.1082	0.0445	0.0036
11	rs117860598	11116933	0.86	0.193417951625055	0.85	0.767309033253442	0.199059878587827	0.231926527841757	0.0077	0.0092	0.0931	0.0154	0.0402	0.0201	0.0202	0.0292	0.0041	0.0498	0.0439	0.1187	0.0058	0.0407	0.108	0.0165	0.0167	0.0048	0.0043	0.0147	0.0114	0.1325	0.0318	0.1073	0.0441	0.0039
11	rs957645	11118486	0.86	0.193417951625055	0.86	0.702596200902853	0.247390441555522	0.311743930993851	0.008	0.0095	0.0921	0.0153	0.0392	0.021	0.0211	0.0301	0.0042	0.0499	0.0441	0.1179	0.0058	0.0406	0.1085	0.017	0.0166	0.0045	0.0042	0.0148	0.0115	0.1321	0.0314	0.1061	0.0443	0.0042
11	rs1027712	11119022	0.87	0.165571370278195	0.86	0.702596200902853	0.227866266667275	0.301213292345333	0.0082	0.0098	0.0905	0.0161	0.0389	0.0233	0.0217	0.0317	0.0043	0.0489	0.0445	0.1179	0.0054	0.0408	0.1082	0.0176	0.0172	0.0047	0.004	0.0154	0.0114	0.1318	0.0301	0.1033	0.0438	0.0044
11	rs4568998	11121857	0.87	0.165571370278195	0.86	0.702596200902853	0.859571128754325	0.208730310155306	0.0081	0.0096	0.0876	0.017	0.0376	0.0259	0.0239	0.0348	0.0043	0.0485	0.0454	0.1187	0.0049	0.042	0.1063	0.0191	0.0177	0.0046	0.0023	0.0158	0.0114	0.1321	0.0287	0.099	0.0436	0.0048
11	rs74492376	11122577	0.87	0.165571370278195	0.86	0.702596200902853	0.872748986480967	0.207459505806089	0.0081	0.0096	0.0876	0.0171	0.0375	0.0259	0.0239	0.0348	0.0043	0.0485	0.0455	0.1187	0.0049	0.042	0.1063	0.0192	0.0177	0.0046	0.0022	0.0158	0.0114	0.1321	0.0287	0.099	0.0436	0.0048
11	rs11043091	11130501	0.87	0.165571370278195	0.86	0.702596200902853	0.882178691029038	0.197074828949194	0.0081	0.0096	0.0874	0.0172	0.0375	0.026	0.024	0.0349	0.0043	0.0485	0.0456	0.1187	0.0048	0.0418	0.1062	0.0194	0.0178	0.0047	0.0021	0.0157	0.0114	0.1319	0.0287	0.0988	0.0437	0.0048
11	rs11043095	11134733	0.87	0.165571370278195	0.86	0.702596200902853	0.854098769381	0.164874148879263	0.0081	0.0096	0.0874	0.0173	0.0375	0.026	0.0241	0.0349	0.0043	0.0485	0.0456	0.1185	0.0048	0.0418	0.1063	0.0195	0.0178	0.0047	0.0021	0.0157	0.0114	0.1319	0.0287	0.0987	0.0438	0.0048
11	rs10840562	11138806	0.87	0.165571370278195	0.86	0.702596200902853	0.782853034679098	0.148266650591268	0.0081	0.0096	0.0872	0.0175	0.0375	0.0261	0.0242	0.035	0.0041	0.0486	0.0457	0.1185	0.0047	0.0418	0.1063	0.0196	0.0179	0.0047	0.0021	0.0158	0.0114	0.1316	0.0287	0.0987	0.0441	0.0048
11	rs79636290	11140165	0.87	0.165571370278195	0.86	0.702596200902853	0.815186132554834	0.160881814645972	0.0081	0.0096	0.0872	0.0175	0.0374	0.0261	0.0242	0.035	0.0041	0.0486	0.0457	0.1185	0.0047	0.0418	0.1063	0.0196	0.0179	0.0047	0.0021	0.0158	0.0114	0.1316	0.0287	0.0987	0.0441	0.0048
11	rs10840574	11144642	0.87	0.165571370278195	0.86	0.702596200902853	0.804972388548097	0.0612682758992906	0.0077	0.0095	0.087	0.0174	0.0373	0.0261	0.0237	0.0362	0.0036	0.0492	0.0467	0.1197	0.0044	0.0423	0.1051	0.0193	0.0179	0.0047	0.0019	0.0157	0.0115	0.1305	0.029	0.0989	0.0443	0.0045
11	rs7120813	11151077	0.87	0.165571370278195	0.86	0.702596200902853	1.0084106210793	0.0442269304815476	0.0073	0.0095	0.087	0.0168	0.0376	0.026	0.0227	0.0374	0.003	0.0503	0.0476	0.1209	0.0039	0.0421	0.1055	0.0192	0.0173	0.0047	0.0017	0.0158	0.0111	0.1298	0.0288	0.0994	0.0443	0.0042
11	rs72854244	11154436	0.87	0.165571370278195	0.86	0.702596200902853	1.06563271682898	0.0401018709599281	0.0073	0.0095	0.0869	0.0168	0.0377	0.0259	0.0227	0.0375	0.0029	0.0505	0.0478	0.1211	0.0038	0.0422	0.1054	0.0192	0.0172	0.0047	0.0016	0.0158	0.0111	0.1297	0.0287	0.0994	0.0443	0.0042
11	rs2174237	11159148	0.87	0.165571370278195	0.86	0.702596200902853	1.09921798667668	0.0559175756741333	0.0072	0.0096	0.0867	0.0168	0.0379	0.026	0.0226	0.0377	0.0029	0.0506	0.0479	0.1213	0.0038	0.0422	0.1055	0.0193	0.0172	0.0047	0.0016	0.0156	0.0113	0.1293	0.0287	0.0993	0.0445	0.0042
11	rs10743178	11163649	0.87	0.165571370278195	0.86	0.702596200902853	1.09262774161445	0.0457980619127891	0.0071	0.0096	0.0863	0.0169	0.0383	0.0259	0.0226	0.038	0.0027	0.0509	0.0481	0.1215	0.0037	0.0424	0.1051	0.0194	0.017	0.0047	0.0015	0.0157	0.0113	0.1289	0.0285	0.0991	0.0448	0.0041
11	rs11825182	11165364	0.87	0.165571370278195	0.86	0.702596200902853	1.07101007077244	0.02775595903243	0.0071	0.0096	0.0861	0.0169	0.0383	0.0258	0.0225	0.0381	0.0027	0.0509	0.0481	0.1219	0.0037	0.0423	0.1053	0.0194	0.017	0.0047	0.0015	0.0157	0.0114	0.1289	0.0285	0.099	0.0448	0.0041
11	rs7106251	11167209	0.87	0.165571370278195	0.86	0.702596200902853	1.02404726477705	0.0260547753255892	0.007	0.0094	0.0861	0.0168	0.0386	0.0257	0.0224	0.0381	0.0026	0.0507	0.0479	0.1216	0.0036	0.0422	0.1056	0.0194	0.0168	0.0048	0.0015	0.0158	0.0114	0.1292	0.0284	0.0994	0.045	0.0041
11	rs75902911	11167506	0.87	0.165571370278195	0.86	0.702596200902853	1.04239866230995	0.0271524720398265	0.0069	0.0094	0.0861	0.0168	0.0386	0.0257	0.0223	0.0381	0.0026	0.0507	0.0482	0.1216	0.0036	0.0422	0.1055	0.0193	0.0168	0.0048	0.0015	0.0158	0.0114	0.1293	0.0283	0.0993	0.0451	0.0041
11	rs4910264	11176615	0.87	0.165571370278195	0.86	0.702596200902853	1.02387395017147	0.0439386527055919	0.0066	0.0094	0.0866	0.0167	0.0389	0.025	0.0217	0.0381	0.0024	0.0505	0.0485	0.1221	0.0034	0.042	0.1056	0.0191	0.0164	0.0047	0.0013	0.016	0.0116	0.1307	0.0281	0.0995	0.0455	0.004
11	rs10840589	11182808	0.86	0.193417951625055	0.86	0.702596200902853	0.958209879574778	0.0135537259480222	0.0064	0.0092	0.0868	0.0167	0.0389	0.0247	0.0214	0.0381	0.0023	0.0505	0.0488	0.1224	0.0033	0.0422	0.1055	0.019	0.0163	0.0046	0.0012	0.016	0.0116	0.1313	0.028	0.0995	0.0457	0.0039
11	rs11043124	11184095	0.86	0.193417951625055	0.86	0.702596200902853	0.973864098826246	0.015320113143656	0.0066	0.0092	0.0869	0.0167	0.0389	0.0247	0.0214	0.0381	0.0023	0.0504	0.0488	0.1225	0.0033	0.0419	0.1055	0.019	0.0163	0.0046	0.0012	0.016	0.0116	0.1314	0.028	0.0995	0.0457	0.0039
11	rs60046813	11189817	0.86	0.193417951625055	0.86	0.702596200902853	0.962768411798296	0.00703053085747853	0.0064	0.0091	0.0873	0.0167	0.0389	0.0248	0.0211	0.0381	0.0021	0.0501	0.0489	0.1226	0.0033	0.0419	0.1053	0.0187	0.0161	0.0048	0.0011	0.0159	0.0117	0.1321	0.0279	0.0999	0.0458	0.0038
11	rs78774611	11193569	0.86	0.193417951625055	0.86	0.702596200902853	0.932547544471449	0.00242465617915284	0.0063	0.009	0.0878	0.0166	0.039	0.0248	0.0209	0.0381	0.0021	0.0498	0.0489	0.123	0.0033	0.0421	0.1051	0.0187	0.0159	0.0047	0.0011	0.0158	0.0116	0.1325	0.0278	0.1	0.0459	0.0037
11	rs2655103	11198251	0.86	0.193417951625055	0.86	0.702596200902853	0.856833093508336	0.00254549777088301	0.0061	0.0089	0.0885	0.0164	0.0393	0.0248	0.0204	0.0382	0.0019	0.0498	0.0489	0.1234	0.0034	0.0427	0.1048	0.0191	0.0155	0.0046	0.001	0.0157	0.0114	0.1327	0.0277	0.0997	0.0463	0.0034
11	rs55707765	11201439	0.86	0.193417951625055	0.86	0.702596200902853	0.532563204748545	0.00758207710751396	0.0057	0.0084	0.0892	0.0163	0.0395	0.0241	0.0201	0.0378	0.0014	0.0499	0.049	0.1236	0.0034	0.0445	0.1053	0.0192	0.0158	0.0042	0.0011	0.0157	0.0115	0.1328	0.0272	0.0999	0.0464	0.0027
11	rs72856268	11202389	0.86	0.193417951625055	0.86	0.702596200902853	0.477893448714604	0.0088032617126953	0.0058	0.008	0.0892	0.0162	0.0395	0.0239	0.02	0.0376	0.0013	0.0499	0.049	0.124	0.0035	0.0447	0.1054	0.0192	0.0158	0.0042	0.0012	0.0159	0.0115	0.1329	0.0271	0.0999	0.0465	0.0025
11	rs2655079	11202972	0.86	0.193417951625055	0.86	0.702596200902853	0.496324251823718	0.00983710265062258	0.0058	0.008	0.0892	0.0163	0.0395	0.0239	0.0199	0.0374	0.0011	0.0499	0.0491	0.1244	0.0036	0.0451	0.1056	0.0192	0.0158	0.0041	0.0013	0.0159	0.0114	0.1328	0.0271	0.0998	0.0462	0.0025
11	rs2722772	11205233	0.86	0.193417951625055	0.86	0.702596200902853	0.374140022302489	0.0295556098826515	0.0055	0.008	0.0907	0.0162	0.0398	0.0233	0.019	0.0349	0.0011	0.0508	0.0487	0.125	0.0034	0.0466	0.1059	0.0192	0.0148	0.0039	0.0014	0.0162	0.0113	0.1338	0.027	0.1	0.0464	0.002
11	rs1503932	11206934	0.86	0.193417951625055	0.86	0.702596200902853	0.360342937326237	0.034851966632784	0.0053	0.008	0.0911	0.0162	0.0399	0.0232	0.0188	0.0351	0.0011	0.0506	0.0485	0.1255	0.0034	0.0469	0.1054	0.0191	0.0146	0.0038	0.0014	0.0164	0.0112	0.1338	0.027	0.0991	0.0476	0.0021
11	rs10500740	11211122	0.86	0.193417951625055	0.86	0.702596200902853	0.337680261666136	0.0446319254039357	0.0053	0.0079	0.0914	0.0162	0.0398	0.0233	0.0188	0.0352	0.0012	0.0505	0.0484	0.1256	0.0032	0.0469	0.1056	0.0192	0.0146	0.0038	0.0014	0.0164	0.0112	0.1337	0.0269	0.0992	0.0477	0.0021
11	rs11822107	11215710	0.86	0.193417951625055	0.87	0.641494868499257	0.340536541517326	0.0426233945758125	0.0054	0.0079	0.0913	0.0162	0.0398	0.0233	0.0187	0.0352	0.0012	0.0505	0.0484	0.1256	0.0031	0.0469	0.1056	0.0192	0.0146	0.0038	0.0014	0.0164	0.0112	0.1337	0.0269	0.0992	0.0477	0.0021
11	rs11043166	11223372	0.86	0.193417951625055	0.88	0.583941145430028	0.351504072377895	0.0394960144567185	0.0055	0.008	0.0909	0.0162	0.0399	0.0233	0.0187	0.0352	0.0012	0.0505	0.0484	0.1255	0.0031	0.0469	0.1055	0.0192	0.0146	0.0039	0.0015	0.0164	0.0111	0.1336	0.0269	0.0992	0.0478	0.0022
11	rs7948621	11226112	0.86	0.193417951625055	0.88	0.583941145430028	0.341109295381774	0.0353723027871356	0.0055	0.0081	0.091	0.0158	0.0399	0.0233	0.0189	0.0352	0.0012	0.0505	0.0484	0.1255	0.0031	0.047	0.1052	0.0192	0.0147	0.0036	0.0015	0.0165	0.0111	0.1335	0.0268	0.0994	0.0478	0.0023
11	rs2722769	11228374	0.86	0.193417951625055	0.88	0.583941145430028	0.333908498232539	0.0282714654507171	0.0055	0.0081	0.0909	0.0157	0.0401	0.0233	0.0188	0.0353	0.0013	0.0503	0.0483	0.1254	0.0031	0.0471	0.105	0.0193	0.0147	0.0039	0.0015	0.0164	0.0112	0.1334	0.0268	0.0993	0.0478	0.0025
11	rs7113748	11232050	0.86	0.193417951625055	0.9	0.479198205640863	0.325058030930114	0.0165695849546339	0.0057	0.0083	0.0907	0.0155	0.0409	0.023	0.0186	0.0355	0.0017	0.05	0.0483	0.1252	0.0033	0.0474	0.1038	0.0192	0.0145	0.0041	0.0017	0.0167	0.0109	0.1333	0.0267	0.0992	0.0479	0.003
11	rs72857551	11234933	0.86	0.193417951625055	0.9	0.479198205640863	0.295618453933684	0.0115287724297442	0.0058	0.0083	0.0908	0.0154	0.0411	0.0229	0.0184	0.0355	0.0017	0.0499	0.048	0.1253	0.0035	0.0474	0.1033	0.0192	0.0144	0.0041	0.0017	0.0168	0.011	0.1334	0.0267	0.0991	0.0481	0.003
11	rs76970109	11241192	0.85	0.2244882202137	0.9	0.479198205640863	0.213654414279516	0.00712488612769719	0.0064	0.0088	0.0914	0.015	0.0423	0.022	0.0176	0.0357	0.0021	0.0495	0.0465	0.1264	0.0045	0.0473	0.1003	0.0192	0.0136	0.0042	0.0021	0.0174	0.0115	0.1343	0.0264	0.0985	0.0492	0.003
11	rs78799917	11243840	0.85	0.2244882202137	0.9	0.479198205640863	0.228411785506564	0.0104626369415013	0.0065	0.0088	0.0915	0.0148	0.0428	0.0218	0.0175	0.0356	0.0021	0.0494	0.0473	0.1266	0.0046	0.0471	0.1001	0.0193	0.0135	0.0041	0.0022	0.0175	0.0115	0.1341	0.0263	0.0979	0.0491	0.003
11	rs7949720	11243909	0.85	0.2244882202137	0.9	0.479198205640863	0.228663808117242	0.0108121575669651	0.0065	0.0088	0.0915	0.0148	0.0428	0.0218	0.0175	0.0356	0.0021	0.0494	0.0473	0.1266	0.0046	0.0471	0.1001	0.0193	0.0135	0.0041	0.0022	0.0175	0.0115	0.1341	0.0263	0.0979	0.0491	0.003
11	rs11021714	11251907	0.85	0.2244882202137	0.9	0.479198205640863	0.203912398331067	0.0106949989788103	0.0065	0.0089	0.0915	0.0147	0.0432	0.0218	0.0175	0.0356	0.0022	0.0494	0.0474	0.1264	0.0044	0.0472	0.0998	0.0193	0.0135	0.0041	0.0022	0.0176	0.0115	0.1341	0.0264	0.0977	0.0491	0.003
11	rs7112035	11256491	0.85	0.2244882202137	0.91	0.431857736337621	0.169454480107229	0.0274302294344924	0.0067	0.0091	0.0922	0.0144	0.0443	0.0217	0.0175	0.0357	0.0023	0.0492	0.0476	0.1259	0.0036	0.0472	0.0986	0.0193	0.0133	0.0042	0.0024	0.0177	0.0115	0.1344	0.0266	0.0966	0.05	0.003
11	rs117932332	11258494	0.85	0.2244882202137	0.92	0.387761932740255	0.166283593495744	0.0185150433574703	0.0068	0.0092	0.0925	0.0144	0.0444	0.0216	0.0175	0.0358	0.0024	0.0488	0.0479	0.1258	0.0037	0.0468	0.0977	0.0193	0.0133	0.0042	0.0024	0.0177	0.0116	0.1347	0.0267	0.096	0.0508	0.0031
11	rs4576814	11260446	0.85	0.2244882202137	0.92	0.387761932740255	0.17884768420685	0.0249341414783909	0.0068	0.0094	0.093	0.0144	0.0444	0.0215	0.0175	0.0357	0.0024	0.0484	0.048	0.1258	0.0039	0.0465	0.0967	0.0193	0.0132	0.0044	0.0025	0.0178	0.0115	0.1349	0.0268	0.0954	0.0517	0.0031
11	rs76868221	11261148	0.85	0.2244882202137	0.92	0.387761932740255	0.144032051390742	0.0266467087961266	0.0068	0.0095	0.0934	0.0144	0.0447	0.0204	0.0178	0.0357	0.0024	0.0484	0.0487	0.1255	0.004	0.0464	0.0962	0.0192	0.0132	0.0044	0.0025	0.0178	0.0115	0.135	0.027	0.095	0.0521	0.0032
11	rs117293780	11265952	0.85	0.2244882202137	0.92	0.387761932740255	0.149105874930927	0.0374887469099659	0.0069	0.0095	0.0937	0.0143	0.0449	0.0203	0.0177	0.0356	0.0026	0.048	0.0493	0.1257	0.004	0.046	0.0953	0.0191	0.0132	0.0044	0.0025	0.0178	0.0113	0.1351	0.0272	0.0947	0.0527	0.0033
11	rs4609592	11269911	0.85	0.2244882202137	0.92	0.387761932740255	0.158406972657371	0.0464451025274072	0.0069	0.0095	0.094	0.0143	0.045	0.0203	0.0177	0.0355	0.0026	0.0478	0.0495	0.1255	0.004	0.0463	0.0948	0.0191	0.0132	0.0044	0.0025	0.0178	0.0112	0.1351	0.0273	0.0945	0.053	0.0033
11	rs79817566	11275557	0.85	0.2244882202137	0.92	0.387761932740255	0.136866601356272	0.0518881570009337	0.007	0.0095	0.094	0.0143	0.0452	0.0203	0.0176	0.0354	0.0027	0.0476	0.0494	0.1255	0.004	0.0461	0.095	0.0191	0.0133	0.0046	0.0025	0.0177	0.0113	0.1346	0.0273	0.0939	0.0537	0.0034
11	rs4534576	11280629	0.84	0.258953137461488	0.92	0.387761932740255	0.140295193663922	0.0677244383514736	0.007	0.0094	0.0941	0.0143	0.0454	0.0203	0.0176	0.0352	0.0028	0.0475	0.0494	0.1256	0.0041	0.0459	0.0952	0.0191	0.0134	0.0049	0.0026	0.0176	0.0113	0.1341	0.0273	0.0934	0.0544	0.0035
11	rs79338889	11284351	0.85	0.2244882202137	0.91	0.431857736337621	0.116139730114968	0.0502886469647399	0.0069	0.0094	0.0938	0.0144	0.0451	0.0203	0.0175	0.0351	0.0029	0.0474	0.0493	0.1253	0.0041	0.0455	0.0953	0.019	0.0135	0.0049	0.0026	0.0175	0.0113	0.1339	0.0272	0.0949	0.0543	0.0035
11	rs10831562	11288590	0.84	0.258953137461488	0.9	0.479198205640863	0.0952222935292229	0.0914732154460973	0.0069	0.0092	0.0934	0.0144	0.0452	0.0204	0.0174	0.0349	0.003	0.0471	0.0496	0.1249	0.0042	0.0458	0.0957	0.0189	0.0137	0.005	0.0026	0.0172	0.0114	0.1335	0.0273	0.095	0.0546	0.0034
11	rs190742640	11293571	0.84	0.258953137461488	0.9	0.479198205640863	0.079515133655214	0.102627730579959	0.0068	0.0092	0.0932	0.0144	0.0453	0.0203	0.0174	0.0347	0.0032	0.0469	0.0497	0.1248	0.0044	0.0457	0.0958	0.0187	0.0138	0.005	0.0026	0.0171	0.0114	0.1335	0.0275	0.0952	0.0548	0.0035
11	rs11021747	11301309	0.84	0.258953137461488	0.91	0.431857736337621	0.070264242098958	0.117195942938933	0.0068	0.0092	0.0931	0.0144	0.0454	0.0201	0.0175	0.0346	0.0034	0.0467	0.0497	0.1248	0.0045	0.0456	0.096	0.0185	0.0138	0.0049	0.0027	0.0169	0.0115	0.1334	0.0277	0.0953	0.0549	0.0036
11	rs72859259	11302993	0.84	0.258953137461488	0.91	0.431857736337621	0.0697514399349947	0.110704851781014	0.0068	0.0092	0.0931	0.0144	0.0454	0.0201	0.0175	0.0346	0.0034	0.0467	0.0497	0.1248	0.0045	0.0456	0.096	0.0185	0.0138	0.005	0.0027	0.0169	0.0115	0.1334	0.0277	0.0953	0.0549	0.0036
11	rs72859277	11309469	0.84	0.258953137461488	0.91	0.431857736337621	0.0580241961737609	0.1279051719469	0.0068	0.0092	0.0929	0.0144	0.0455	0.0201	0.0176	0.0341	0.0035	0.0465	0.0498	0.1249	0.0047	0.0456	0.0959	0.0185	0.0139	0.005	0.0027	0.0167	0.0115	0.1333	0.028	0.0951	0.0551	0.0035
11	rs17348858	11309993	0.84	0.258953137461488	0.91	0.431857736337621	0.0587523492011182	0.123033788456447	0.0068	0.0092	0.0929	0.0144	0.0452	0.0201	0.0176	0.0341	0.0035	0.0464	0.0498	0.1249	0.0047	0.0456	0.0959	0.0185	0.0139	0.005	0.0028	0.0167	0.0115	0.1336	0.0281	0.0951	0.0551	0.0035
11	rs12417080	11311488	0.84	0.258953137461488	0.91	0.431857736337621	0.0605245812805553	0.102709789909883	0.0068	0.0092	0.093	0.0144	0.0452	0.0201	0.0176	0.0341	0.0035	0.0464	0.0498	0.1248	0.0047	0.0456	0.0959	0.0185	0.0139	0.005	0.0028	0.0167	0.0115	0.1336	0.0281	0.095	0.0551	0.0035
11	rs11021758	11312500	0.84	0.258953137461488	0.9	0.479198205640863	0.0655400988847748	0.103449469081106	0.0068	0.0092	0.093	0.0146	0.0452	0.0201	0.0176	0.0341	0.0036	0.0462	0.0499	0.1248	0.0048	0.0454	0.0958	0.0185	0.0139	0.005	0.0028	0.0167	0.0115	0.1336	0.0282	0.095	0.0551	0.0035
11	rs17349249	11312837	0.84	0.258953137461488	0.89	0.529866637543626	0.0640774567178231	0.101481579165474	0.0069	0.0092	0.093	0.0146	0.0452	0.0201	0.0176	0.034	0.0036	0.0462	0.0499	0.1248	0.0048	0.0452	0.0958	0.0185	0.0139	0.0051	0.0029	0.0168	0.0115	0.1336	0.0282	0.095	0.0552	0.0035
11	rs10219286	11314132	0.84	0.258953137461488	0.89	0.529866637543626	0.0635177066384929	0.0885125145235343	0.0069	0.0092	0.0933	0.0145	0.0452	0.02	0.0175	0.034	0.0036	0.0462	0.0499	0.1247	0.0048	0.0452	0.0958	0.0185	0.0138	0.0051	0.0029	0.0168	0.0115	0.1335	0.0282	0.095	0.0552	0.0035
11	rs34100087	11314205	0.84	0.258953137461488	0.89	0.529866637543626	0.0605618742410107	0.0828593539718707	0.0069	0.0092	0.0933	0.0145	0.0452	0.02	0.0176	0.034	0.0036	0.0462	0.0499	0.1247	0.0048	0.0452	0.0958	0.0185	0.0138	0.0051	0.0029	0.0168	0.0114	0.1335	0.0284	0.095	0.0552	0.0035
11	rs77977674	11316990	0.84	0.258953137461488	0.89	0.529866637543626	0.0697309787366008	0.218127618961104	0.0068	0.0096	0.0947	0.0151	0.0451	0.0202	0.0187	0.0328	0.0038	0.0452	0.0499	0.1201	0.0058	0.0451	0.0959	0.0185	0.0147	0.0049	0.0033	0.0165	0.0113	0.1342	0.0284	0.0945	0.0558	0.0038
11	rs11021764	11317869	0.84	0.258953137461488	0.89	0.529866637543626	0.112003512303431	0.254540955178961	0.0067	0.0099	0.0959	0.0155	0.0451	0.0203	0.0194	0.032	0.004	0.0444	0.0498	0.1166	0.0064	0.0453	0.0955	0.0185	0.0155	0.0047	0.0034	0.0164	0.0113	0.1346	0.0286	0.0948	0.0567	0.0039
11	rs7128844	11317909	0.84	0.258953137461488	0.88	0.583941145430028	0.119446226119604	0.28025007722572	0.0067	0.0099	0.0959	0.0155	0.0451	0.0203	0.0194	0.032	0.0041	0.0444	0.0498	0.1165	0.0064	0.0454	0.0955	0.0185	0.0155	0.0047	0.0034	0.0164	0.0113	0.1346	0.0286	0.0948	0.0567	0.0039
11	rs60842800	11317991	0.84	0.258953137461488	0.88	0.583941145430028	0.112058792538599	0.244655343842672	0.0067	0.0099	0.0959	0.0155	0.0451	0.0203	0.0194	0.032	0.0041	0.0444	0.0497	0.1165	0.0064	0.0454	0.0955	0.0185	0.0155	0.0047	0.0034	0.0164	0.0113	0.1346	0.0286	0.0948	0.0567	0.0039
11	rs78197595	11319627	0.84	0.258953137461488	0.88	0.583941145430028	0.0960990680790236	0.215658341327121	0.0066	0.0099	0.0957	0.0156	0.0452	0.0205	0.0198	0.0317	0.0042	0.0442	0.0496	0.1156	0.0065	0.0456	0.0959	0.0185	0.0157	0.0048	0.0035	0.0164	0.0114	0.1348	0.0286	0.0942	0.0565	0.004
11	rs4326786	11323701	0.84	0.258953137461488	0.88	0.583941145430028	0.11277896633009	0.229954083976979	0.0065	0.0099	0.0955	0.0158	0.0451	0.0206	0.02	0.0315	0.0043	0.044	0.0495	0.1151	0.0066	0.0457	0.0965	0.0184	0.0159	0.0049	0.0037	0.0164	0.0114	0.1348	0.0284	0.0937	0.0564	0.0042
11	rs4910312	11326225	0.84	0.258953137461488	0.88	0.583941145430028	0.109124895753023	0.244878633616197	0.0065	0.0098	0.0955	0.0161	0.0451	0.0207	0.0202	0.0314	0.0044	0.0439	0.0493	0.1149	0.0066	0.0457	0.0968	0.0184	0.016	0.0049	0.0037	0.0161	0.0114	0.1348	0.0284	0.0936	0.0563	0.0042
11	rs7951509	11329510	0.83	0.29697514221559	0.88	0.583941145430028	0.0749043134603323	0.452580736339843	0.0069	0.0099	0.0909	0.0171	0.0465	0.0207	0.021	0.031	0.0049	0.0436	0.0496	0.1096	0.0069	0.0447	0.0985	0.0184	0.0171	0.0056	0.0045	0.0163	0.0121	0.1361	0.0292	0.0931	0.0557	0.0048
11	rs7924353	11329832	0.83	0.29697514221559	0.88	0.583941145430028	0.0719843262283667	0.417564527203756	0.0071	0.0099	0.0908	0.0172	0.0466	0.0206	0.0209	0.0307	0.005	0.0436	0.0494	0.1093	0.0068	0.0443	0.0989	0.0182	0.0173	0.0056	0.0046	0.0164	0.0121	0.1361	0.0293	0.093	0.0558	0.0049
11	rs7942532	11330448	0.83	0.29697514221559	0.88	0.583941145430028	0.0757863738582135	0.36066958952465	0.0072	0.0102	0.0906	0.0172	0.047	0.0209	0.021	0.0309	0.0049	0.0436	0.05	0.1086	0.0067	0.0435	0.0987	0.0182	0.0174	0.0054	0.0046	0.0164	0.0124	0.1361	0.0296	0.0925	0.056	0.0049
11	rs11021781	11332168	0.83	0.29697514221559	0.86	0.702596200902853	0.0722980745391873	0.314031705047368	0.0072	0.0101	0.0909	0.0168	0.0474	0.0209	0.0216	0.0309	0.0047	0.0434	0.05	0.1072	0.0066	0.044	0.0972	0.0185	0.017	0.0055	0.0047	0.0168	0.0126	0.1362	0.0299	0.0925	0.0567	0.0049
11	rs3993152	11338146	0.83	0.29697514221559	0.86	0.702596200902853	0.0818306147175233	0.322017050540141	0.007	0.0101	0.0915	0.0174	0.0476	0.0213	0.022	0.0307	0.0045	0.0436	0.0491	0.1043	0.0064	0.0458	0.0959	0.0186	0.0171	0.0056	0.0047	0.0169	0.0128	0.1376	0.0298	0.0908	0.0583	0.0048
11	rs1471895	11341186	0.83	0.29697514221559	0.86	0.702596200902853	0.0939785159000939	0.355660053271068	0.0071	0.0101	0.0915	0.0175	0.0477	0.0214	0.0221	0.0306	0.0045	0.0437	0.049	0.1035	0.0062	0.0463	0.0953	0.0187	0.0171	0.0056	0.0047	0.0169	0.0128	0.1381	0.0299	0.0905	0.0587	0.005
11	rs9666329	11346056	0.83	0.29697514221559	0.84	0.835693000351761	0.103427253232899	0.299904604025761	0.007	0.0101	0.0916	0.0175	0.0477	0.0215	0.0221	0.0308	0.0044	0.0437	0.0489	0.103	0.0061	0.0466	0.0952	0.0188	0.0171	0.0054	0.0047	0.017	0.0128	0.1382	0.0299	0.0902	0.0588	0.005
11	rs75793419	11348794	0.83	0.29697514221559	0.84	0.835693000351761	0.104880324045195	0.276298668046304	0.007	0.0102	0.0917	0.0175	0.0477	0.0215	0.0222	0.0307	0.0044	0.0437	0.0489	0.1025	0.0061	0.0468	0.0952	0.0188	0.0169	0.0054	0.0047	0.0171	0.0128	0.1381	0.0301	0.0901	0.0589	0.0051
11	rs76693736	11351802	0.83	0.29697514221559	0.81	1.06340942734078	0.0937309952915993	0.271672146516398	0.0068	0.0103	0.0922	0.0177	0.0477	0.0216	0.0226	0.0302	0.0043	0.0439	0.0489	0.1009	0.006	0.047	0.0957	0.0191	0.017	0.0054	0.0044	0.0174	0.0128	0.1384	0.0297	0.0902	0.0587	0.0052
11	rs901552	11353014	0.83	0.29697514221559	0.79	1.23450020912344	0.0996310849144816	0.263862866923018	0.0068	0.0103	0.0922	0.0177	0.0477	0.0216	0.0227	0.03	0.0043	0.0442	0.0487	0.1003	0.006	0.0475	0.0957	0.0192	0.017	0.0054	0.0044	0.0175	0.0128	0.1384	0.0299	0.0902	0.0585	0.0052
11	rs116860983	11355800	0.83	0.29697514221559	0.79	1.23450020912344	0.10164815055565	0.293386994562684	0.0068	0.0105	0.0919	0.0178	0.048	0.0218	0.0228	0.0298	0.0042	0.0445	0.0485	0.0995	0.0059	0.0478	0.0958	0.0195	0.0169	0.0053	0.0043	0.0175	0.0128	0.1386	0.0299	0.0898	0.0585	0.0053
11	rs10430875	11356753	0.83	0.29697514221559	0.79	1.23450020912344	0.103085642447912	0.279318783831548	0.0067	0.0105	0.0919	0.0179	0.0481	0.0217	0.0229	0.03	0.0042	0.0445	0.0484	0.0991	0.0059	0.0479	0.0957	0.0198	0.017	0.0052	0.0042	0.0175	0.0128	0.1386	0.03	0.0899	0.0585	0.0052
11	rs55941729	11358693	0.83	0.29697514221559	0.79	1.23450020912344	0.0820576911061963	0.234014448019754	0.0066	0.0105	0.0919	0.018	0.0483	0.0215	0.023	0.03	0.0042	0.0443	0.0483	0.0987	0.0059	0.0479	0.0956	0.0201	0.0174	0.0051	0.004	0.0175	0.0128	0.1387	0.0301	0.0898	0.0586	0.0052
11	rs4909990	11359980	0.83	0.29697514221559	0.78	1.32595579198345	0.0813098672586799	0.219850814886909	0.0066	0.0105	0.0919	0.018	0.0484	0.0215	0.0231	0.03	0.0041	0.0443	0.0484	0.0986	0.0059	0.0479	0.0956	0.0201	0.0174	0.0049	0.004	0.0176	0.0128	0.1387	0.0301	0.0897	0.0585	0.0052
11	rs4910323	11361034	0.83	0.29697514221559	0.78	1.32595579198345	0.102587631125694	0.215122767138093	0.0065	0.0106	0.092	0.0181	0.0486	0.0213	0.0234	0.0299	0.0041	0.0443	0.0484	0.098	0.006	0.0479	0.0954	0.0202	0.0176	0.0048	0.004	0.0178	0.013	0.1386	0.0301	0.0895	0.0584	0.0053
11	rs79039861	11362285	0.83	0.29697514221559	0.78	1.32595579198345	0.0824902465630411	0.193136622072349	0.0065	0.0105	0.0907	0.0186	0.049	0.0222	0.024	0.0303	0.0037	0.044	0.0488	0.094	0.0057	0.0495	0.0952	0.0202	0.0185	0.0045	0.0038	0.018	0.0139	0.1373	0.031	0.0903	0.0582	0.0052
11	rs80244673	11363339	0.82	0.338707801994422	0.78	1.32595579198345	0.0959986095130086	0.192310956719163	0.0066	0.0105	0.089	0.0191	0.0491	0.0231	0.0248	0.0309	0.0033	0.0435	0.0493	0.089	0.0054	0.0508	0.0954	0.0203	0.0196	0.0043	0.0036	0.0186	0.015	0.1358	0.0318	0.0913	0.0586	0.0051
11	rs4909991	11363558	0.82	0.338707801994422	0.77	1.42140104222308	0.141534294240855	0.233354452593008	0.0066	0.0105	0.0888	0.0193	0.0495	0.0236	0.025	0.0312	0.0033	0.0432	0.0498	0.0882	0.0053	0.0512	0.0955	0.0204	0.0199	0.0037	0.0035	0.019	0.0151	0.1339	0.0318	0.0916	0.0589	0.005
11	rs7120774	11364026	0.82	0.338707801994422	0.77	1.42140104222308	0.162179126774927	0.182598724583481	0.0068	0.0105	0.0899	0.0193	0.0487	0.0239	0.0251	0.0313	0.0031	0.0432	0.0501	0.0872	0.005	0.0504	0.0956	0.0202	0.02	0.0037	0.0035	0.0192	0.0154	0.1341	0.0322	0.0917	0.0586	0.005
11	rs1994398	11365617	0.81	0.384295662080596	0.76	1.52086998948804	0.270049254833761	0.0686987256224412	0.0072	0.0111	0.0903	0.018	0.0457	0.0242	0.0252	0.0307	0.0026	0.0428	0.048	0.09	0.0044	0.0501	0.0987	0.0199	0.0199	0.0036	0.0032	0.0192	0.0163	0.1327	0.0326	0.0949	0.0573	0.0051
11	rs75381785	11365840	0.81	0.384295662080596	0.76	1.52086998948804	0.236895760185462	0.066342698528096	0.0072	0.0111	0.0902	0.0181	0.0458	0.0242	0.0249	0.0307	0.0026	0.0428	0.0481	0.0903	0.0044	0.0501	0.0989	0.0199	0.0199	0.0036	0.0032	0.0192	0.0163	0.1325	0.0327	0.095	0.0571	0.0051
11	rs11823122	11366499	0.81	0.384295662080596	0.76	1.52086998948804	0.225066254031405	0.0678632666738902	0.0072	0.0111	0.0901	0.0183	0.0459	0.0244	0.025	0.0306	0.0026	0.0427	0.0481	0.0907	0.0045	0.0497	0.0989	0.0199	0.02	0.0036	0.0032	0.0192	0.0164	0.1325	0.0324	0.0952	0.0568	0.0051
11	rs74674513	11368102	0.81	0.384295662080596	0.77	1.42140104222308	0.207436120137288	0.0620018437431966	0.0072	0.011	0.0901	0.0183	0.0458	0.0241	0.0249	0.0305	0.0026	0.0426	0.0482	0.0907	0.0045	0.0496	0.099	0.0199	0.0199	0.0036	0.0032	0.0192	0.0165	0.1326	0.0324	0.0957	0.0566	0.0051
11	rs7109161	11369194	0.81	0.384295662080596	0.76	1.52086998948804	0.200500866951862	0.0630081124065204	0.0072	0.011	0.0901	0.0184	0.0458	0.0242	0.0249	0.0305	0.0026	0.0425	0.0483	0.0907	0.0044	0.0496	0.099	0.0199	0.0199	0.0036	0.0032	0.0192	0.0165	0.1327	0.0324	0.0957	0.0567	0.0051
11	rs1053780	11370908	0.8	0.433874260405774	0.76	1.52086998948804	0.193699203351318	0.0598781317127712	0.0072	0.0109	0.0902	0.0184	0.0459	0.0241	0.0248	0.0305	0.0025	0.0423	0.0484	0.0907	0.0044	0.0496	0.0988	0.0198	0.02	0.0036	0.0032	0.0191	0.0165	0.133	0.0325	0.0958	0.0565	0.0051
11	rs12578058	11375139	0.8	0.433874260405774	0.76	1.52086998948804	0.141884962403113	0.0517643442350716	0.0072	0.0108	0.0905	0.0183	0.0462	0.0241	0.0243	0.0304	0.0025	0.0419	0.0484	0.0909	0.0045	0.0495	0.0991	0.0198	0.0203	0.0036	0.0032	0.019	0.0166	0.1339	0.0327	0.0956	0.0558	0.005
11	rs7941304	11376253	0.8	0.433874260405774	0.76	1.52086998948804	0.0928925007128676	0.052446903819743	0.0071	0.011	0.0901	0.0183	0.0461	0.0241	0.0237	0.0299	0.0026	0.0414	0.0486	0.0913	0.0051	0.049	0.1003	0.0194	0.0205	0.0038	0.0031	0.019	0.0169	0.134	0.0332	0.0961	0.0545	0.005
11	rs55934157	11376765	0.8	0.433874260405774	0.76	1.52086998948804	0.0245065882567736	0.0456808493126426	0.007	0.011	0.0903	0.0185	0.0461	0.0239	0.0233	0.0295	0.0026	0.0413	0.0484	0.0913	0.0053	0.049	0.1007	0.0198	0.0206	0.0039	0.0031	0.0191	0.0169	0.1344	0.0335	0.0963	0.0539	0.0044
11	rs12287705	11383342	0.8	0.433874260405774	0.76	1.52086998948804	0.0165721942436122	0.0401571546215348	0.0069	0.011	0.091	0.019	0.045	0.0241	0.0228	0.0287	0.0027	0.0406	0.0473	0.092	0.0053	0.0486	0.1024	0.0204	0.0211	0.0039	0.0029	0.0185	0.017	0.1351	0.033	0.0979	0.0526	0.0044
11	rs117144297	11388154	0.8	0.433874260405774	0.77	1.42140104222308	0.0171359539929066	0.05102417148622	0.0069	0.0111	0.0916	0.0193	0.0446	0.0242	0.0227	0.0283	0.0027	0.0402	0.0472	0.092	0.0053	0.0483	0.1028	0.0205	0.0211	0.004	0.003	0.0183	0.0173	0.1351	0.0329	0.0984	0.0522	0.0044
11	rs1487129	11389077	0.8	0.433874260405774	0.76	1.52086998948804	0.019600156347359	0.0585668296669022	0.0069	0.0111	0.0921	0.0193	0.0445	0.0242	0.0226	0.0281	0.0027	0.0401	0.047	0.0921	0.0053	0.0481	0.103	0.0206	0.0212	0.0039	0.003	0.0182	0.0173	0.1352	0.0329	0.0986	0.0521	0.0044
11	rs78516575	11391914	0.8	0.433874260405774	0.78	1.32595579198345	0.0150045600563416	0.0892878838085201	0.0067	0.0111	0.0929	0.0195	0.0441	0.0243	0.0227	0.0278	0.0026	0.0395	0.0466	0.0919	0.0052	0.0478	0.1035	0.0207	0.0213	0.004	0.0031	0.018	0.0174	0.1356	0.0325	0.0992	0.0522	0.0041
11	rs7935966	11392698	0.8	0.433874260405774	0.78	1.32595579198345	0.0148512812521799	0.0783868612179857	0.0067	0.0111	0.093	0.0195	0.044	0.0244	0.0226	0.0278	0.0026	0.0393	0.0466	0.092	0.0052	0.0477	0.1036	0.0206	0.0213	0.004	0.003	0.018	0.0174	0.1356	0.0324	0.0993	0.0525	0.0041
11	rs12421800	11395350	0.8	0.433874260405774	0.79	1.23450020912344	0.0214827722075563	0.0965464935360461	0.007	0.0113	0.0942	0.0196	0.0424	0.0245	0.0222	0.0267	0.0024	0.0385	0.046	0.0934	0.0051	0.0468	0.1046	0.021	0.0213	0.0045	0.0028	0.0175	0.0173	0.1369	0.0316	0.1004	0.0523	0.0041
11	rs72853190	11396579	0.8	0.433874260405774	0.79	1.23450020912344	0.0452052094651867	0.147890154095013	0.007	0.0114	0.0954	0.0195	0.0409	0.0246	0.0218	0.026	0.0024	0.0376	0.045	0.0944	0.0054	0.0459	0.1055	0.0212	0.0209	0.0044	0.0028	0.017	0.0176	0.1395	0.0311	0.1015	0.0515	0.0041
11	rs12575708	11397975	0.8	0.433874260405774	0.8	1.14699780192835	0.058078598606914	0.157212607074504	0.007	0.0115	0.0958	0.0195	0.0407	0.0246	0.0218	0.0262	0.0023	0.0375	0.0452	0.0945	0.0054	0.0456	0.1056	0.0212	0.0208	0.0043	0.0027	0.0169	0.0174	0.14	0.0312	0.1015	0.0514	0.0041
11	rs2129530	11398285	0.8	0.433874260405774	0.8	1.14699780192835	0.0660522162340712	0.171769339030634	0.007	0.0115	0.0958	0.0195	0.0407	0.0245	0.0218	0.0262	0.0023	0.0375	0.0452	0.0945	0.0054	0.0457	0.1055	0.0212	0.0208	0.0043	0.0027	0.0169	0.0174	0.1402	0.0312	0.1015	0.0513	0.0041
11	rs11021825	11401510	0.8	0.433874260405774	0.81	1.06340942734078	0.0516221704782474	0.212131683724632	0.007	0.0113	0.0958	0.0195	0.0404	0.0249	0.0221	0.026	0.0027	0.037	0.0455	0.0935	0.0053	0.0459	0.1057	0.0215	0.0206	0.0041	0.0028	0.0166	0.017	0.1408	0.0314	0.1023	0.051	0.004
11	rs75087323	11402344	0.8	0.433874260405774	0.81	1.06340942734078	0.0530434741981606	0.213732330589478	0.007	0.0113	0.0956	0.0195	0.0403	0.0249	0.0223	0.0261	0.0027	0.0369	0.0455	0.0936	0.0053	0.0459	0.1058	0.0215	0.0203	0.004	0.0029	0.0166	0.017	0.1408	0.0313	0.1027	0.0509	0.004
11	rs4531461	11402963	0.8	0.433874260405774	0.81	1.06340942734078	0.0488083976559253	0.195620788276232	0.007	0.0113	0.0955	0.0195	0.0405	0.0248	0.0223	0.0262	0.0027	0.0369	0.0453	0.0935	0.0053	0.046	0.1058	0.0215	0.0203	0.0039	0.0028	0.0166	0.017	0.1409	0.0314	0.1028	0.0509	0.004
11	rs78265262	11403007	0.8	0.433874260405774	0.82	0.983693090035176	0.0453125836933188	0.190457601211917	0.007	0.0113	0.0955	0.0195	0.0407	0.0248	0.0223	0.0262	0.0027	0.0368	0.0453	0.0935	0.0053	0.046	0.1061	0.0215	0.0203	0.0039	0.0028	0.0166	0.017	0.1406	0.0314	0.1028	0.0509	0.004
11	rs73419788	11408550	0.81	0.384295662080596	0.82	0.983693090035176	0.129768330475344	0.175153848982638	0.0067	0.0114	0.097	0.02	0.0375	0.023	0.021	0.0249	0.0028	0.0353	0.044	0.0967	0.0046	0.0474	0.1073	0.0217	0.021	0.0034	0.0025	0.016	0.0171	0.1444	0.032	0.1036	0.0496	0.0038
11	rs11021826	11409067	0.81	0.384295662080596	0.81	1.06340942734078	0.166073443151755	0.219850814886909	0.0067	0.0115	0.0972	0.0201	0.0373	0.0229	0.021	0.0249	0.0029	0.0352	0.0439	0.0967	0.0046	0.0474	0.1073	0.0217	0.0213	0.0033	0.0025	0.016	0.0172	0.1445	0.0321	0.1036	0.0495	0.0037
11	rs7945241	11410851	0.81	0.384295662080596	0.82	0.983693090035176	0.191107083496076	0.219742984921617	0.0067	0.0116	0.0974	0.0202	0.0371	0.0229	0.0208	0.025	0.0029	0.0353	0.0438	0.0971	0.0045	0.0472	0.1073	0.0216	0.0215	0.0033	0.0025	0.0159	0.0172	0.1444	0.032	0.1038	0.0496	0.0037
11	rs72856660	11413235	0.81	0.384295662080596	0.82	0.983693090035176	0.18508670402058	0.239205107862415	0.0067	0.0114	0.0975	0.0205	0.0371	0.0231	0.0208	0.0249	0.0029	0.0352	0.0436	0.0972	0.0045	0.047	0.1075	0.0214	0.0219	0.0033	0.0025	0.0158	0.0171	0.1446	0.0317	0.1039	0.0492	0.0038
11	rs58243993	11415019	0.81	0.384295662080596	0.84	0.835693000351761	0.20763509483828	0.265693967193314	0.0075	0.0113	0.0976	0.0206	0.0362	0.0232	0.0209	0.0248	0.0029	0.0352	0.0435	0.0974	0.0044	0.0469	0.1077	0.0215	0.0221	0.0033	0.0025	0.0158	0.0171	0.1444	0.0316	0.1038	0.0489	0.0038
11	rs16909593	11418760	0.81	0.384295662080596	0.84	0.835693000351761	0.219400895851827	0.244766980620074	0.0076	0.0114	0.0992	0.0209	0.0359	0.0232	0.0209	0.0246	0.0029	0.0352	0.0433	0.0982	0.0042	0.0471	0.1074	0.0217	0.0224	0.0032	0.0025	0.0157	0.0175	0.1426	0.0318	0.1038	0.0485	0.0034
11	rs17365300	11420149	0.81	0.384295662080596	0.84	0.835693000351761	0.220058382195466	0.251832600313911	0.0076	0.0113	0.0994	0.0208	0.0358	0.0232	0.0209	0.0246	0.0029	0.0352	0.0433	0.0985	0.0042	0.0471	0.1074	0.0216	0.0223	0.0032	0.0025	0.0157	0.0175	0.1426	0.0318	0.1038	0.0485	0.0035
11	rs116740309	11424193	0.82	0.338707801994422	0.84	0.835693000351761	0.199409845815126	0.214159840419242	0.0075	0.0112	0.0999	0.0205	0.0355	0.0231	0.0209	0.0247	0.0028	0.0353	0.043	0.0992	0.0041	0.0471	0.1073	0.0215	0.0222	0.0031	0.0024	0.0156	0.0175	0.1426	0.0318	0.1039	0.0486	0.0035
11	Affx-35602914	11424591	0.82	0.338707801994422	0.84	0.835693000351761	0.20426717799678	0.205874635080142	0.0075	0.0112	0.1	0.0205	0.0355	0.0231	0.0209	0.0247	0.0028	0.0353	0.0429	0.0993	0.0041	0.0471	0.1073	0.0215	0.0222	0.0031	0.0024	0.0156	0.0175	0.1426	0.0317	0.1039	0.0486	0.0035
11	rs72858920	11426275	0.82	0.338707801994422	0.84	0.835693000351761	0.185347784103331	0.206930766070822	0.0075	0.011	0.1002	0.0205	0.0354	0.0231	0.021	0.0246	0.0027	0.0354	0.0428	0.0999	0.004	0.047	0.1072	0.0215	0.0222	0.003	0.0023	0.0156	0.0175	0.1425	0.0317	0.1039	0.0485	0.0035
11	rs60668855	11427629	0.82	0.338707801994422	0.84	0.835693000351761	0.200578926420733	0.215658341327121	0.0075	0.0109	0.1005	0.0204	0.0353	0.0232	0.0211	0.0245	0.0027	0.0355	0.0427	0.1005	0.0039	0.047	0.1072	0.0215	0.0223	0.003	0.0022	0.0156	0.0175	0.1425	0.0317	0.104	0.0484	0.0035
11	rs77482422	11431162	0.82	0.338707801994422	0.85	0.767309033253442	0.17269612575082	0.204925658155829	0.0074	0.0107	0.1003	0.0204	0.0352	0.0232	0.0211	0.0243	0.0026	0.0356	0.0423	0.1018	0.0038	0.047	0.1073	0.0214	0.0224	0.0028	0.0021	0.0157	0.0175	0.1428	0.0317	0.104	0.0483	0.0034
11	rs79791282	11437641	0.82	0.338707801994422	0.84	0.835693000351761	0.172087829654633	0.199575892062304	0.0074	0.0106	0.1003	0.0204	0.0351	0.0233	0.0212	0.0242	0.0025	0.0357	0.0423	0.1022	0.0037	0.0469	0.1074	0.0213	0.0224	0.0028	0.002	0.0157	0.0175	0.143	0.0317	0.104	0.0483	0.0034
11	rs61870278	11438569	0.82	0.338707801994422	0.85	0.767309033253442	0.175033464126504	0.203872956522055	0.0074	0.0106	0.1002	0.0204	0.0351	0.0233	0.0212	0.0242	0.0025	0.0357	0.0423	0.1023	0.0037	0.0469	0.1074	0.0213	0.0224	0.0028	0.002	0.0157	0.0175	0.143	0.0316	0.104	0.0483	0.0034
11	rs11021844	11441428	0.82	0.338707801994422	0.85	0.767309033253442	0.189100593635947	0.21255813402868	0.0074	0.0106	0.1001	0.0204	0.0351	0.0233	0.0212	0.0242	0.0025	0.0357	0.0423	0.1026	0.0037	0.0469	0.1074	0.0213	0.0224	0.0028	0.002	0.0158	0.0175	0.1431	0.0316	0.104	0.0482	0.0034
11	rs118082690	11443971	0.83	0.29697514221559	0.86	0.702596200902853	0.179323231639521	0.202087527088295	0.0074	0.0106	0.1001	0.0205	0.0351	0.0231	0.0212	0.024	0.0024	0.0359	0.0425	0.1033	0.0037	0.0466	0.1075	0.0215	0.0222	0.0027	0.0019	0.0158	0.0175	0.1431	0.0315	0.1038	0.048	0.0032
11	rs117673886	11444612	0.83	0.29697514221559	0.86	0.702596200902853	0.178701508683185	0.202087527088295	0.0074	0.0106	0.1001	0.0205	0.0351	0.0231	0.0212	0.024	0.0024	0.0359	0.0426	0.1033	0.0037	0.0466	0.1076	0.0216	0.0222	0.0027	0.0019	0.0159	0.0175	0.1431	0.0315	0.1038	0.048	0.0032
11	rs77306349	11446037	0.83	0.29697514221559	0.88	0.583941145430028	0.179616238808253	0.188917802593623	0.0074	0.0106	0.1001	0.0205	0.0351	0.0231	0.0212	0.024	0.0024	0.036	0.0427	0.1036	0.0037	0.0465	0.1076	0.0216	0.0221	0.0027	0.0018	0.0159	0.0175	0.1431	0.0315	0.1037	0.0479	0.0032
11	rs2403520	11448210	0.83	0.29697514221559	0.9	0.479198205640863	0.184676862679438	0.192207832856813	0.0074	0.0106	0.1001	0.0206	0.0351	0.023	0.0213	0.0239	0.0024	0.0361	0.0428	0.1041	0.0037	0.0464	0.1076	0.0218	0.022	0.0026	0.0018	0.0159	0.0175	0.1431	0.0314	0.1034	0.0477	0.0031
11	rs59004521	11449449	0.83	0.29697514221559	0.9	0.479198205640863	0.184416326510826	0.192414099329676	0.0074	0.0105	0.1001	0.0206	0.0351	0.0229	0.0212	0.0239	0.0024	0.0361	0.0429	0.104	0.0037	0.0463	0.1077	0.0222	0.022	0.0026	0.0017	0.0158	0.0174	0.1431	0.0314	0.1033	0.0478	0.0031
11	rs4579919	11453232	0.83	0.29697514221559	0.9	0.479198205640863	0.202732321534417	0.180777988392903	0.0074	0.0105	0.1001	0.0208	0.0353	0.023	0.021	0.0236	0.0023	0.0365	0.0433	0.104	0.0037	0.0463	0.1072	0.0223	0.0217	0.0024	0.0017	0.0158	0.0175	0.1436	0.0311	0.1026	0.0482	0.0031
11	rs76164081	11453685	0.83	0.29697514221559	0.9	0.479198205640863	0.200344799767544	0.1763538447233	0.0074	0.0106	0.1002	0.0208	0.0353	0.0229	0.0209	0.0236	0.0024	0.0366	0.0434	0.1041	0.0038	0.0463	0.1072	0.0223	0.0216	0.0023	0.0017	0.0158	0.0174	0.1437	0.0311	0.1022	0.0483	0.0031
11	rs11021851	11455934	0.83	0.29697514221559	0.9	0.479198205640863	0.264101280950748	0.155580873835835	0.0074	0.0108	0.1004	0.021	0.0359	0.0225	0.0205	0.0236	0.0024	0.0371	0.0437	0.1043	0.0039	0.0463	0.1075	0.0226	0.0214	0.0022	0.0017	0.0158	0.0172	0.144	0.0308	0.1001	0.0485	0.0032
11	rs7946706	11456749	0.83	0.29697514221559	0.9	0.479198205640863	0.280513140849896	0.136940671652922	0.0074	0.0106	0.1011	0.021	0.036	0.0219	0.0204	0.0236	0.0027	0.0376	0.0435	0.105	0.0038	0.0465	0.1077	0.0226	0.0211	0.0021	0.0017	0.0157	0.017	0.1443	0.0306	0.0992	0.0484	0.0032
11	rs4910001	11461222	0.83	0.29697514221559	0.91	0.431857736337621	0.25984517498042	0.123385683898008	0.0074	0.0106	0.1009	0.0209	0.0363	0.0216	0.0203	0.0237	0.0027	0.0382	0.0438	0.1048	0.0039	0.0463	0.1072	0.0226	0.021	0.0021	0.0016	0.0157	0.0173	0.1441	0.0307	0.099	0.0485	0.0032
11	rs57521648	11465059	0.83	0.29697514221559	0.91	0.431857736337621	0.262194972397661	0.124090603306848	0.0074	0.0106	0.1008	0.0209	0.0363	0.0215	0.0203	0.0238	0.0027	0.0384	0.0439	0.1051	0.0039	0.0464	0.1071	0.0227	0.021	0.0021	0.0016	0.0157	0.0173	0.1441	0.0307	0.0987	0.0485	0.0032
11	rs56193944	11466345	0.83	0.29697514221559	0.91	0.431857736337621	0.263419595583161	0.12347371658038	0.0074	0.0106	0.1008	0.0209	0.0364	0.0215	0.0202	0.0238	0.0027	0.0385	0.0439	0.1051	0.0039	0.0464	0.1071	0.0227	0.021	0.0021	0.0016	0.0157	0.0173	0.144	0.0308	0.0986	0.0485	0.0032
11	rs75444098	11468382	0.83	0.29697514221559	0.91	0.431857736337621	0.26414676064498	0.118580322134213	0.0074	0.0106	0.1007	0.0209	0.0364	0.0215	0.0202	0.0238	0.0027	0.0386	0.0438	0.1053	0.004	0.0464	0.107	0.0228	0.021	0.0021	0.0017	0.0156	0.0172	0.144	0.0308	0.0984	0.0485	0.0032
11	rs10831616	11474462	0.84	0.258953137461488	0.91	0.431857736337621	0.40405694292863	0.0836145153789776	0.0077	0.0109	0.0993	0.0206	0.0373	0.0201	0.0194	0.0243	0.0032	0.0407	0.0437	0.1078	0.0047	0.0475	0.1054	0.0237	0.0208	0.0024	0.002	0.0153	0.0168	0.1432	0.0318	0.0944	0.0479	0.0035
11	rs75051832	11474755	0.84	0.258953137461488	0.92	0.387761932740255	0.400826310711603	0.0868162252304122	0.0078	0.0109	0.0993	0.0206	0.0373	0.0201	0.0194	0.0244	0.0033	0.0408	0.0436	0.108	0.0047	0.0476	0.1052	0.0238	0.0208	0.0024	0.002	0.0152	0.0168	0.143	0.0319	0.0943	0.0478	0.0035
11	rs4910346	11475827	0.84	0.258953137461488	0.92	0.387761932740255	0.397496052946158	0.0797922432827434	0.0079	0.011	0.0986	0.0207	0.0375	0.02	0.0194	0.0246	0.0033	0.0412	0.0436	0.1087	0.0047	0.048	0.105	0.024	0.0208	0.0024	0.0021	0.0151	0.0169	0.1421	0.0319	0.0938	0.0479	0.0035
11	rs4910006	11478010	0.85	0.2244882202137	0.92	0.387761932740255	0.51266265099507	0.0760429869509714	0.0079	0.011	0.0976	0.0206	0.0381	0.0195	0.0193	0.025	0.0036	0.0419	0.0443	0.1096	0.0048	0.0489	0.105	0.0244	0.0206	0.0026	0.002	0.0151	0.017	0.1408	0.0319	0.0912	0.0483	0.0036
11	rs4910008	11479866	0.85	0.2244882202137	0.92	0.387761932740255	0.677133024271185	0.0579807906303322	0.0079	0.011	0.0968	0.0204	0.0386	0.0188	0.0192	0.0253	0.0039	0.0426	0.0451	0.111	0.0048	0.05	0.105	0.0247	0.0204	0.0027	0.002	0.0154	0.017	0.1397	0.0316	0.088	0.0494	0.0037
11	rs117793812	11480055	0.85	0.2244882202137	0.92	0.387761932740255	0.686820812796845	0.0520741171203467	0.0079	0.0112	0.0968	0.0203	0.0388	0.0186	0.0192	0.0254	0.0039	0.0427	0.0452	0.1108	0.0048	0.05	0.1049	0.0247	0.0204	0.0026	0.002	0.0153	0.017	0.1395	0.0316	0.0878	0.0496	0.0037
11	rs57770200	11480817	0.86	0.193417951625055	0.93	0.346822133743557	0.675246393692251	0.0547711565714703	0.0079	0.0111	0.0969	0.0201	0.0389	0.0185	0.0191	0.0255	0.004	0.0427	0.0452	0.1111	0.0048	0.0501	0.1048	0.0248	0.0202	0.0027	0.002	0.0153	0.017	0.1393	0.0316	0.0877	0.0496	0.0037
11	rs10765853	11482187	0.86	0.193417951625055	0.93	0.346822133743557	0.635824508019161	0.0553430878808383	0.0078	0.0111	0.0969	0.0197	0.0392	0.0185	0.0191	0.0257	0.004	0.0427	0.0453	0.1115	0.0047	0.0504	0.1044	0.0248	0.02	0.0027	0.0019	0.0152	0.0169	0.139	0.0316	0.0876	0.0499	0.0037
11	rs16909697	11482907	0.86	0.193417951625055	0.92	0.387761932740255	0.613148409049079	0.0485304296482857	0.0078	0.0111	0.0968	0.0195	0.0394	0.0185	0.0191	0.0258	0.0041	0.0427	0.0454	0.1114	0.0047	0.0505	0.1043	0.0249	0.0199	0.0028	0.0019	0.0152	0.0169	0.1389	0.0316	0.0876	0.0501	0.0037
11	rs77146688	11485261	0.86	0.193417951625055	0.92	0.387761932740255	0.594609496571039	0.0460916741760272	0.0078	0.0111	0.0966	0.0192	0.0398	0.0187	0.0194	0.026	0.0042	0.0428	0.0455	0.1106	0.0047	0.0505	0.1041	0.0251	0.0197	0.0029	0.0019	0.0153	0.0168	0.1387	0.0318	0.0874	0.0505	0.0037
11	rs12364654	11489726	0.86	0.193417951625055	0.92	0.387761932740255	0.602434074605962	0.0419442590987126	0.0077	0.0111	0.0964	0.0186	0.04	0.0186	0.0197	0.0266	0.0043	0.0425	0.045	0.1109	0.0046	0.0512	0.1038	0.0255	0.0196	0.0031	0.0018	0.0154	0.0166	0.1374	0.0325	0.0872	0.0511	0.0034
11	rs901559	11489781	0.86	0.193417951625055	0.92	0.387761932740255	0.622760646768627	0.0465631767339599	0.0077	0.0111	0.0964	0.0186	0.04	0.0186	0.0197	0.0266	0.0043	0.0425	0.045	0.1108	0.0046	0.0514	0.1037	0.0255	0.0196	0.0031	0.0018	0.0154	0.0167	0.1373	0.0326	0.0871	0.0511	0.0034
11	rs11021870	11493778	0.87	0.165571370278195	0.92	0.387761932740255	0.656081104736985	0.0201633807425613	0.0076	0.011	0.0961	0.0176	0.0404	0.0185	0.0198	0.0272	0.0045	0.0426	0.045	0.1101	0.0045	0.0516	0.1033	0.0258	0.0192	0.003	0.0017	0.0155	0.0163	0.137	0.0333	0.0876	0.0517	0.0033
11	rs72863079	11494663	0.87	0.165571370278195	0.92	0.387761932740255	0.678004574704663	0.0200034523563122	0.0076	0.011	0.0961	0.0176	0.0404	0.0185	0.0198	0.0273	0.0045	0.0426	0.045	0.1101	0.0045	0.0516	0.1033	0.0258	0.0191	0.003	0.0017	0.0155	0.0163	0.137	0.0334	0.0876	0.0518	0.0033
11	rs10734186	11496302	0.87	0.165571370278195	0.92	0.387761932740255	0.713128634444562	0.0183999281530763	0.0075	0.011	0.0961	0.0175	0.0405	0.0185	0.0198	0.0274	0.0045	0.0427	0.0449	0.1101	0.0045	0.0517	0.1034	0.0258	0.0191	0.003	0.0017	0.0156	0.0163	0.1368	0.0336	0.0876	0.0519	0.0033
11	rs11021872	11496352	0.87	0.165571370278195	0.92	0.387761932740255	0.715433823122503	0.0192522432550714	0.0075	0.011	0.0961	0.0175	0.0405	0.0185	0.0198	0.0274	0.0045	0.0427	0.0449	0.1101	0.0045	0.0517	0.1034	0.0258	0.0191	0.003	0.0017	0.0156	0.0164	0.1368	0.0336	0.0876	0.0519	0.0033
11	rs72863094	11497311	0.87	0.165571370278195	0.92	0.387761932740255	0.717369751852054	0.0196854503854044	0.0075	0.0109	0.0961	0.0175	0.0405	0.0185	0.0198	0.0274	0.0045	0.0427	0.0449	0.1101	0.0045	0.0517	0.1034	0.0258	0.0191	0.0029	0.0017	0.0156	0.0163	0.1368	0.0335	0.0876	0.0519	0.0033
11	rs6416094	11499176	0.87	0.165571370278195	0.92	0.387761932740255	0.731737494290471	0.0199635668090108	0.0075	0.0109	0.0961	0.0175	0.0405	0.0185	0.0199	0.0274	0.0045	0.0427	0.0449	0.1101	0.0045	0.0517	0.1034	0.0258	0.0191	0.0029	0.0017	0.0156	0.0163	0.1368	0.0335	0.0876	0.0519	0.0033
11	rs71478968	11503468	0.87	0.165571370278195	0.92	0.387761932740255	0.735876433323463	0.0156014283986724	0.0075	0.0109	0.0959	0.0173	0.0405	0.0186	0.0199	0.0277	0.0045	0.0427	0.0449	0.1098	0.0045	0.0517	0.1032	0.0257	0.0191	0.0028	0.0017	0.0157	0.0164	0.137	0.0336	0.0876	0.0521	0.0032
11	rs7940423	11504228	0.87	0.165571370278195	0.91	0.431857736337621	0.737761170517281	0.0145937694185621	0.0075	0.0109	0.0959	0.0173	0.0405	0.0186	0.02	0.0277	0.0045	0.0427	0.045	0.1098	0.0043	0.0518	0.1032	0.0257	0.0192	0.0028	0.0016	0.0158	0.0164	0.137	0.0336	0.0876	0.0522	0.0032
11	rs4910359	11504283	0.87	0.165571370278195	0.92	0.387761932740255	0.739270488985662	0.014868401034638	0.0075	0.0109	0.0959	0.0173	0.0405	0.0186	0.02	0.0277	0.0045	0.0427	0.045	0.1098	0.0043	0.0518	0.1032	0.0257	0.0192	0.0028	0.0016	0.0158	0.0164	0.137	0.0336	0.0876	0.0522	0.0032
11	rs10831621	11508436	0.87	0.165571370278195	0.92	0.387761932740255	0.761996134959152	0.0117728401288292	0.0076	0.0108	0.0961	0.0166	0.0404	0.0188	0.0201	0.0279	0.0047	0.0429	0.0451	0.1082	0.0043	0.0512	0.1034	0.0256	0.0198	0.0026	0.0017	0.0161	0.0163	0.1373	0.0336	0.0872	0.0528	0.0033
11	rs4910363	11511326	0.87	0.165571370278195	0.92	0.387761932740255	0.796373399645935	0.0119266993199836	0.0076	0.0108	0.096	0.0165	0.0405	0.0189	0.0201	0.0279	0.0047	0.0429	0.0451	0.108	0.0043	0.0512	0.1035	0.0257	0.0198	0.0026	0.0017	0.0161	0.0163	0.1374	0.0337	0.0871	0.0529	0.0033
11	rs35067202	11512190	0.87	0.165571370278195	0.92	0.387761932740255	0.792944985117886	0.0114077118862803	0.0076	0.0108	0.096	0.0165	0.0405	0.0189	0.0201	0.0279	0.0048	0.0429	0.0451	0.108	0.0043	0.0511	0.1036	0.0257	0.0195	0.0026	0.0017	0.0161	0.0163	0.1374	0.0337	0.0871	0.0529	0.0033
11	rs35637481	11521192	0.87	0.165571370278195	0.92	0.387761932740255	0.748810377342139	0.0131614704382217	0.0076	0.0108	0.0957	0.0165	0.0406	0.0189	0.0202	0.028	0.0048	0.043	0.045	0.1079	0.0044	0.0512	0.1034	0.0257	0.0195	0.0026	0.0018	0.0161	0.0163	0.1374	0.0338	0.0871	0.0528	0.0033
11	rs9943596	11530118	0.87	0.165571370278195	0.92	0.387761932740255	0.83434655678424	0.0244924375674286	0.0079	0.0107	0.0929	0.0166	0.0412	0.0195	0.0204	0.0287	0.0053	0.043	0.0443	0.1077	0.0051	0.0518	0.1017	0.0258	0.0197	0.0027	0.0023	0.0156	0.0159	0.1371	0.0351	0.0873	0.0524	0.0035
11	rs4910368	11532276	0.87	0.165571370278195	0.92	0.387761932740255	0.78928989002808	0.0253348796135984	0.0079	0.0107	0.0924	0.0166	0.0413	0.0196	0.0205	0.0291	0.0053	0.043	0.0447	0.1075	0.0055	0.0518	0.1011	0.0259	0.0197	0.0027	0.0026	0.0155	0.0162	0.1366	0.0355	0.0872	0.052	0.0034
11	rs7946620	11538360	0.87	0.165571370278195	0.91	0.431857736337621	0.856430754158174	0.0318044820468864	0.0079	0.0108	0.0917	0.0166	0.0413	0.0197	0.0208	0.0291	0.0053	0.0429	0.0445	0.1076	0.006	0.0518	0.1006	0.0259	0.0198	0.0027	0.0028	0.016	0.0164	0.1365	0.0358	0.0872	0.0513	0.0033
11	rs77055883	11541885	0.87	0.165571370278195	0.91	0.431857736337621	0.879329015569783	0.0360013524982591	0.0079	0.0108	0.0913	0.0165	0.0411	0.0197	0.0208	0.0291	0.0052	0.0431	0.0445	0.1075	0.0063	0.0517	0.1004	0.026	0.0199	0.0026	0.0029	0.0159	0.0166	0.1362	0.0362	0.0873	0.0513	0.0033
11	rs12809008	11542895	0.87	0.165571370278195	0.92	0.387761932740255	0.868454847271621	0.0316554863022853	0.0079	0.0105	0.0911	0.0165	0.0411	0.0197	0.0209	0.0292	0.0052	0.0431	0.0446	0.1076	0.0064	0.0521	0.1002	0.026	0.0199	0.0026	0.0029	0.0158	0.0166	0.1361	0.0363	0.0872	0.0513	0.0033
11	rs4310606	11543155	0.87	0.165571370278195	0.91	0.431857736337621	0.835858953994414	0.0304752036483773	0.0079	0.0105	0.091	0.0165	0.0411	0.0199	0.0208	0.0292	0.0052	0.0432	0.0446	0.1076	0.0064	0.0521	0.1002	0.0259	0.0199	0.0026	0.0029	0.0158	0.0167	0.1361	0.0363	0.0873	0.0514	0.0033
11	rs7926108	11555866	0.87	0.165571370278195	0.91	0.431857736337621	0.778445802937028	0.042283217594939	0.0079	0.0105	0.0903	0.0165	0.0416	0.02	0.0208	0.0291	0.0051	0.043	0.0447	0.1072	0.0067	0.0525	0.0999	0.0261	0.0198	0.0027	0.003	0.0158	0.0166	0.1356	0.0366	0.0871	0.0514	0.0034
11	rs66809990	11562656	0.87	0.165571370278195	0.93	0.346822133743557	0.558724083805201	0.0613348109297567	0.0082	0.0103	0.0876	0.0168	0.0436	0.021	0.0207	0.0297	0.0051	0.0434	0.0453	0.1069	0.0069	0.0532	0.0983	0.0264	0.0192	0.003	0.0033	0.0155	0.0165	0.1333	0.0366	0.0877	0.0522	0.0035
11	rs7943730	11570895	0.87	0.165571370278195	0.93	0.346822133743557	0.550774130793835	0.0684894613515642	0.0082	0.0103	0.0872	0.0168	0.0438	0.0211	0.0207	0.0298	0.0052	0.0434	0.0454	0.1069	0.007	0.0533	0.0982	0.0265	0.0191	0.003	0.0033	0.0154	0.0164	0.1327	0.0365	0.0876	0.0528	0.0035
11	rs117342596	11579457	0.87	0.165571370278195	0.93	0.346822133743557	0.497392992966462	0.067655068710703	0.0082	0.0102	0.0868	0.017	0.0441	0.0212	0.0207	0.0298	0.0052	0.0431	0.0455	0.1069	0.007	0.0533	0.0986	0.0265	0.0191	0.0029	0.0033	0.0159	0.0162	0.132	0.0365	0.0875	0.053	0.0035
11	rs11021933	11586921	0.87	0.165571370278195	0.92	0.387761932740255	0.458591006729192	0.0614679728446678	0.0082	0.0099	0.0857	0.0172	0.0447	0.0215	0.0206	0.03	0.0052	0.0424	0.0458	0.1069	0.0071	0.0536	0.0989	0.0266	0.0189	0.0029	0.0033	0.0174	0.016	0.1307	0.0368	0.0871	0.0534	0.0035
11	rs34378490	11587703	0.87	0.165571370278195	0.92	0.387761932740255	0.471927120163491	0.0612682758992906	0.0082	0.0099	0.0855	0.0172	0.0447	0.0215	0.0206	0.03	0.0052	0.0423	0.0459	0.107	0.0071	0.0536	0.099	0.0266	0.0188	0.0028	0.0033	0.0174	0.0159	0.1307	0.0367	0.0871	0.0537	0.0035
11	rs74757237	11589700	0.87	0.165571370278195	0.92	0.387761932740255	0.408784466251374	0.0601418752513562	0.0082	0.0099	0.0856	0.0172	0.0448	0.0215	0.0206	0.0299	0.0051	0.0422	0.046	0.1071	0.0071	0.0533	0.099	0.0265	0.0188	0.0029	0.0033	0.0175	0.0158	0.1307	0.0367	0.0873	0.0537	0.0035
11	rs4357681	11592691	0.87	0.165571370278195	0.92	0.387761932740255	0.375288050189728	0.0659991280481195	0.0081	0.0097	0.0853	0.0176	0.0457	0.0216	0.021	0.0297	0.0048	0.0418	0.0468	0.107	0.0071	0.0531	0.0987	0.0267	0.0189	0.0029	0.0033	0.0173	0.0156	0.1302	0.0363	0.0882	0.0536	0.0032
11	rs77302254	11593573	0.86	0.193417951625055	0.92	0.387761932740255	0.323637258713304	0.10131825227347	0.008	0.0096	0.0846	0.0181	0.0465	0.0221	0.0215	0.0296	0.0046	0.0413	0.0474	0.1072	0.007	0.0534	0.0982	0.0267	0.0191	0.0029	0.0032	0.0166	0.0155	0.1297	0.0361	0.0887	0.0536	0.0029
11	rs72853815	11594444	0.85	0.2244882202137	0.92	0.387761932740255	0.225232877814043	0.120057941307694	0.0079	0.0094	0.0837	0.0188	0.0477	0.0227	0.0221	0.0296	0.0042	0.0404	0.0481	0.1073	0.0065	0.0539	0.0979	0.0267	0.0196	0.003	0.0031	0.0159	0.0156	0.1284	0.0357	0.0896	0.0537	0.0026
11	rs7934625	11595622	0.84	0.258953137461488	0.92	0.387761932740255	0.196234166492383	0.115731792986195	0.0079	0.0092	0.0833	0.0191	0.0479	0.0228	0.0224	0.0296	0.0041	0.0398	0.0481	0.1076	0.0061	0.054	0.0983	0.0274	0.0194	0.0031	0.003	0.0154	0.0157	0.1279	0.0355	0.0904	0.0536	0.0025
11	rs77956871	11599803	0.84	0.258953137461488	0.92	0.387761932740255	0.180533666834422	0.116592212938476	0.0079	0.009	0.083	0.0192	0.0479	0.0229	0.0223	0.0299	0.0041	0.0395	0.0478	0.1076	0.0057	0.0543	0.0989	0.0277	0.0188	0.003	0.0032	0.0152	0.0155	0.1274	0.0356	0.091	0.0539	0.0027
11	rs75261104	11602225	0.84	0.258953137461488	0.92	0.387761932740255	0.181564389235479	0.113079909501204	0.0079	0.009	0.083	0.0193	0.0479	0.0229	0.0222	0.0299	0.0041	0.0395	0.0478	0.1078	0.0057	0.0544	0.099	0.0278	0.0188	0.003	0.0032	0.0152	0.0154	0.1274	0.0356	0.0911	0.054	0.0027
11	rs72853845	11604714	0.84	0.258953137461488	0.92	0.387761932740255	0.195771866107389	0.122594449126753	0.0079	0.009	0.083	0.0193	0.0479	0.0229	0.0222	0.03	0.004	0.0394	0.0478	0.1078	0.0056	0.0544	0.099	0.0278	0.0188	0.003	0.0032	0.0152	0.0154	0.1273	0.0356	0.0911	0.0541	0.0027
11	rs58810205	11605030	0.84	0.258953137461488	0.91	0.431857736337621	0.204385515482935	0.127281264844169	0.0079	0.009	0.0829	0.0193	0.0479	0.0229	0.0222	0.03	0.004	0.0394	0.0478	0.1076	0.0056	0.0544	0.099	0.0279	0.0188	0.003	0.0032	0.0152	0.0154	0.1273	0.0357	0.0911	0.0542	0.0027
11	rs78512558	11606686	0.84	0.258953137461488	0.91	0.431857736337621	0.198593799107669	0.135844440998802	0.0079	0.009	0.0829	0.0193	0.0479	0.0229	0.0222	0.03	0.004	0.0394	0.0478	0.1075	0.0056	0.0544	0.0991	0.0279	0.0188	0.003	0.0032	0.0152	0.0154	0.1273	0.0357	0.0911	0.0543	0.0027
11	rs12417023	11608922	0.84	0.258953137461488	0.91	0.431857736337621	0.198671435885925	0.148832041487617	0.0078	0.009	0.0829	0.0194	0.0479	0.0229	0.0222	0.0301	0.0039	0.0394	0.0478	0.1074	0.0054	0.0546	0.099	0.028	0.0189	0.003	0.0032	0.0153	0.0155	0.1272	0.0357	0.0911	0.0544	0.0027
11	rs10831647	11609494	0.84	0.258953137461488	0.91	0.431857736337621	0.166248557657743	0.173060705414726	0.0078	0.009	0.0828	0.0194	0.0481	0.0227	0.0222	0.0299	0.0039	0.0394	0.0477	0.1071	0.0054	0.0547	0.0989	0.0281	0.0189	0.0031	0.0031	0.0152	0.0155	0.1271	0.0358	0.0911	0.0546	0.0029
11	rs61870394	11615065	0.84	0.258953137461488	0.9	0.479198205640863	0.127602398140082	0.153573595268174	0.0078	0.0091	0.0828	0.0194	0.0476	0.0228	0.0219	0.0299	0.0039	0.0395	0.0469	0.1067	0.0054	0.0551	0.0987	0.0281	0.0189	0.0032	0.0032	0.0151	0.0156	0.127	0.0361	0.0924	0.0546	0.003
11	rs116853073	11620825	0.84	0.258953137461488	0.91	0.431857736337621	0.116167991530784	0.174654689430168	0.0078	0.0091	0.0827	0.0194	0.0477	0.0228	0.0219	0.0299	0.0038	0.0395	0.0469	0.1066	0.0053	0.0551	0.0987	0.0281	0.0189	0.0032	0.0032	0.0151	0.0156	0.127	0.036	0.0924	0.0546	0.003
11	rs75259979	11622357	0.84	0.258953137461488	0.91	0.431857736337621	0.113418413877824	0.172663003498232	0.0077	0.0091	0.0829	0.0194	0.0477	0.0228	0.0219	0.0299	0.0038	0.0396	0.0469	0.1065	0.0053	0.0549	0.0987	0.0281	0.019	0.0032	0.0031	0.0151	0.0156	0.127	0.036	0.0925	0.0548	0.0029
11	rs74986907	11623115	0.84	0.258953137461488	0.91	0.431857736337621	0.150159577589154	0.177958244314392	0.0081	0.0091	0.0828	0.0194	0.0478	0.0228	0.0219	0.0299	0.0043	0.0395	0.0469	0.1065	0.0038	0.0549	0.0987	0.028	0.0189	0.0036	0.0029	0.0151	0.0156	0.127	0.0361	0.0924	0.0549	0.0032
11	rs7928454	11626593	0.83	0.29697514221559	0.91	0.431857736337621	0.0956725751022821	0.301927843427044	0.0077	0.0092	0.0825	0.0197	0.0493	0.0241	0.022	0.03	0.0039	0.0403	0.0466	0.1045	0.0036	0.0544	0.1006	0.0274	0.0191	0.0036	0.0028	0.0152	0.0152	0.1265	0.0355	0.0932	0.055	0.0029
11	rs4459295	11628314	0.83	0.29697514221559	0.91	0.431857736337621	0.0904296582967153	0.365824976330354	0.0076	0.0092	0.0817	0.02	0.0504	0.0246	0.0215	0.0302	0.0037	0.041	0.0469	0.1042	0.0036	0.0545	0.1014	0.0268	0.019	0.0032	0.0026	0.0152	0.0149	0.1261	0.035	0.0931	0.0555	0.0027
11	rs11021952	11628635	0.83	0.29697514221559	0.91	0.431857736337621	0.0901880860503957	0.365195160757507	0.0076	0.0092	0.0817	0.0201	0.0504	0.0248	0.0215	0.0302	0.0036	0.041	0.0469	0.1042	0.0036	0.0545	0.1015	0.0268	0.019	0.0032	0.0026	0.0152	0.0149	0.126	0.0349	0.0931	0.0555	0.0026
11	rs7925776	11631041	0.82	0.338707801994422	0.91	0.431857736337621	0.0845589972820535	0.452180149977879	0.0074	0.009	0.0818	0.0203	0.0505	0.025	0.0214	0.0305	0.0032	0.0412	0.0472	0.1039	0.0036	0.0548	0.1026	0.0265	0.0192	0.0028	0.0025	0.0151	0.015	0.1253	0.0345	0.0929	0.056	0.0024
11	rs7104225	11631429	0.82	0.338707801994422	0.91	0.431857736337621	0.110380307090225	0.495970804679418	0.0074	0.009	0.0818	0.0204	0.0505	0.025	0.0213	0.0305	0.0032	0.0412	0.0473	0.1038	0.0036	0.0549	0.1027	0.0264	0.0192	0.0028	0.0024	0.0152	0.0151	0.1252	0.0344	0.093	0.0561	0.0024
11	rs12275977	11632640	0.82	0.338707801994422	0.91	0.431857736337621	0.0771766077690399	0.512864267370056	0.0071	0.0088	0.0825	0.0206	0.0507	0.025	0.0209	0.0305	0.0031	0.042	0.0477	0.1034	0.0035	0.0559	0.1039	0.0241	0.0191	0.0025	0.0022	0.0153	0.0153	0.1252	0.0339	0.0933	0.0559	0.0023
11	rs61870417	11633924	0.81	0.384295662080596	0.91	0.431857736337621	0.0823307147011249	0.533378895195939	0.0068	0.0085	0.0834	0.0207	0.0507	0.0248	0.0211	0.0304	0.0031	0.0419	0.0479	0.1027	0.0034	0.0562	0.1053	0.0241	0.0189	0.0023	0.002	0.0158	0.0154	0.1244	0.0333	0.0938	0.0555	0.0023
11	rs75057318	11635216	0.81	0.384295662080596	0.91	0.431857736337621	0.112335445998431	0.531012272562211	0.0064	0.0086	0.0838	0.0208	0.0508	0.0246	0.0212	0.0305	0.003	0.0421	0.048	0.1023	0.0034	0.0565	0.1059	0.0241	0.0187	0.0022	0.0019	0.0161	0.0153	0.1238	0.0331	0.094	0.0552	0.0023
11	rs12284842	11640160	0.8	0.433874260405774	0.91	0.431857736337621	0.114872332342279	0.554654453264285	0.0063	0.0086	0.0839	0.0209	0.0508	0.0247	0.0213	0.0306	0.003	0.0422	0.048	0.1022	0.0034	0.0566	0.1065	0.0241	0.0188	0.0021	0.0018	0.0162	0.0153	0.1235	0.0327	0.0939	0.0551	0.0023
11	rs79254524	11642427	0.8	0.433874260405774	0.91	0.431857736337621	0.14178927420644	0.591226405459382	0.0062	0.0086	0.0839	0.021	0.0508	0.0247	0.0213	0.0306	0.0029	0.0422	0.048	0.1021	0.0034	0.0565	0.1068	0.0244	0.0188	0.0021	0.0017	0.0163	0.0154	0.1234	0.0325	0.0936	0.0552	0.0024
11	rs10831650	11644391	0.8	0.433874260405774	0.91	0.431857736337621	0.215601058652141	0.690772419754148	0.0061	0.0086	0.0836	0.0216	0.0509	0.0247	0.0211	0.0306	0.0029	0.0422	0.048	0.1021	0.0034	0.0565	0.1073	0.0245	0.0188	0.0021	0.0017	0.0164	0.0154	0.1234	0.0324	0.0932	0.0553	0.0023
11	rs4910023	11644920	0.8	0.433874260405774	0.92	0.387761932740255	0.243240760030258	0.700117203049296	0.0061	0.0087	0.0835	0.0217	0.051	0.0244	0.0209	0.0309	0.0028	0.0423	0.0479	0.1019	0.0035	0.0565	0.1078	0.0245	0.0187	0.002	0.0015	0.0164	0.0155	0.1234	0.032	0.0934	0.0552	0.0023
11	rs4910024	11649377	0.8	0.433874260405774	0.92	0.387761932740255	0.278918189258108	0.695663782410449	0.006	0.0087	0.0835	0.0218	0.051	0.0239	0.021	0.0312	0.0028	0.0422	0.0477	0.1026	0.0035	0.0562	0.1088	0.0246	0.0189	0.0019	0.0014	0.0168	0.0157	0.1235	0.0317	0.092	0.0553	0.0022
11	rs35915805	11651976	0.8	0.433874260405774	0.92	0.387761932740255	0.340588589427075	0.762208295960915	0.0052	0.0086	0.0837	0.0219	0.051	0.0241	0.0208	0.0313	0.0027	0.0419	0.0476	0.1032	0.0035	0.0563	0.1094	0.0246	0.0188	0.0019	0.0014	0.0169	0.0156	0.1239	0.0317	0.0917	0.0553	0.0022
11	rs12790312	11652453	0.8	0.433874260405774	0.92	0.387761932740255	0.339288629415517	0.757821460412782	0.0053	0.0086	0.0837	0.0219	0.0509	0.0242	0.0208	0.0313	0.0027	0.042	0.0475	0.1032	0.0035	0.0563	0.1094	0.0245	0.0188	0.002	0.0013	0.0169	0.0156	0.1241	0.0317	0.0916	0.0552	0.0023
11	rs12278116	11652469	0.8	0.433874260405774	0.92	0.387761932740255	0.339496449708549	0.749516766081793	0.0053	0.0086	0.0837	0.0219	0.0509	0.0242	0.0208	0.0313	0.0027	0.042	0.0475	0.1032	0.0035	0.0563	0.1094	0.0245	0.0188	0.002	0.0013	0.0169	0.0156	0.1241	0.0317	0.0916	0.0551	0.0023
11	rs35092832	11653625	0.8	0.433874260405774	0.92	0.387761932740255	0.285422131529279	0.69714754613583	0.0053	0.0086	0.0837	0.022	0.051	0.0243	0.0208	0.0313	0.0027	0.0419	0.0474	0.1031	0.0035	0.0562	0.1094	0.0245	0.0188	0.002	0.0014	0.0168	0.0156	0.1242	0.0316	0.0915	0.055	0.0022
11	rs7482087	11655316	0.8	0.433874260405774	0.92	0.387761932740255	0.250163599424979	0.681160788386756	0.0053	0.0085	0.0838	0.022	0.0512	0.0244	0.0207	0.0313	0.0027	0.0419	0.0473	0.103	0.0035	0.056	0.1095	0.0245	0.0189	0.002	0.0014	0.0168	0.0156	0.1244	0.0316	0.0913	0.0548	0.0022
11	rs4132272	11656405	0.8	0.433874260405774	0.91	0.431857736337621	0.258809511713016	0.674524528023974	0.0053	0.0085	0.084	0.0222	0.0514	0.0247	0.0206	0.0314	0.0026	0.0419	0.0472	0.1028	0.0036	0.0558	0.1095	0.0244	0.019	0.002	0.0015	0.0168	0.0156	0.1248	0.0316	0.091	0.0544	0.0023
11	rs77304005	11656723	0.8	0.433874260405774	0.91	0.431857736337621	0.280466160762785	0.760694973323676	0.0053	0.0085	0.0849	0.0224	0.0516	0.0245	0.0206	0.0311	0.0026	0.0429	0.0474	0.1025	0.0037	0.0554	0.1096	0.0245	0.019	0.0019	0.0016	0.0166	0.0153	0.1246	0.0313	0.0907	0.0543	0.0022
11	rs72853900	11656783	0.8	0.433874260405774	0.91	0.431857736337621	0.282914727663843	0.742435899561548	0.0053	0.0085	0.0849	0.0224	0.0516	0.0245	0.0206	0.0311	0.0026	0.0429	0.0475	0.1025	0.0037	0.0554	0.1096	0.0245	0.019	0.0019	0.0016	0.0165	0.0153	0.1247	0.0313	0.0907	0.0542	0.0022
11	rs78181021	11658764	0.8	0.433874260405774	0.92	0.387761932740255	0.202222160017408	0.667756133670933	0.0051	0.0084	0.085	0.0219	0.0519	0.0243	0.0201	0.0311	0.0024	0.0427	0.0475	0.1033	0.0037	0.055	0.1094	0.0239	0.0188	0.0017	0.0015	0.0169	0.0153	0.1258	0.0319	0.0912	0.0538	0.0021
11	rs74430282	11667739	0.8	0.433874260405774	0.92	0.387761932740255	0.175864889804398	0.588371280491316	0.005	0.0084	0.0852	0.0215	0.0522	0.0242	0.0198	0.0311	0.0023	0.0425	0.0475	0.1042	0.0037	0.0546	0.1092	0.0234	0.0186	0.0016	0.0014	0.0172	0.0155	0.1265	0.0326	0.0916	0.0534	0.002
11	rs7482569	11674555	0.8	0.433874260405774	0.92	0.387761932740255	0.170519206732175	0.554091948615859	0.0049	0.0084	0.0851	0.0213	0.0524	0.0242	0.0197	0.0312	0.0022	0.0426	0.0473	0.1044	0.0036	0.0541	0.1095	0.0236	0.0185	0.0016	0.0014	0.0171	0.0154	0.1268	0.0328	0.0918	0.0532	0.0019
11	rs72855213	11683409	0.8	0.433874260405774	0.92	0.387761932740255	0.139094130810682	0.486285410258839	0.005	0.0083	0.0851	0.0209	0.0526	0.0244	0.0196	0.0313	0.0022	0.0426	0.0473	0.1043	0.0036	0.0541	0.1094	0.0236	0.0186	0.0016	0.0014	0.017	0.0154	0.1267	0.0329	0.0919	0.0532	0.002
11	rs11021974	11683809	0.8	0.433874260405774	0.92	0.387761932740255	0.157726726240247	0.50776740458959	0.005	0.0083	0.0852	0.0208	0.0527	0.0244	0.0196	0.0314	0.0022	0.0426	0.0472	0.1042	0.0036	0.054	0.1093	0.0236	0.0186	0.0016	0.0014	0.017	0.0154	0.1267	0.033	0.092	0.0533	0.002
11	rs11021975	11684115	0.8	0.433874260405774	0.93	0.346822133743557	0.135434922451267	0.475566803503387	0.005	0.0083	0.0852	0.0208	0.0528	0.0245	0.0196	0.0314	0.0022	0.0425	0.0472	0.1042	0.0036	0.054	0.1093	0.0236	0.0185	0.0016	0.0014	0.0169	0.0154	0.1267	0.033	0.092	0.0532	0.002
11	rs34836740	11688465	0.8	0.433874260405774	0.93	0.346822133743557	0.174961274138844	0.464507078363435	0.0049	0.0089	0.0865	0.0205	0.0536	0.0246	0.0193	0.0322	0.002	0.0432	0.0475	0.1033	0.0039	0.0537	0.1087	0.0237	0.0179	0.0014	0.0014	0.017	0.0152	0.1273	0.0332	0.0915	0.0517	0.002
11	rs4078206	11691268	0.8	0.433874260405774	0.93	0.346822133743557	0.261696940588397	0.328349957995155	0.0049	0.0098	0.0889	0.0195	0.0547	0.0246	0.0193	0.0335	0.0019	0.044	0.0482	0.1019	0.0042	0.0533	0.1074	0.0236	0.0168	0.0012	0.0014	0.0174	0.0154	0.128	0.032	0.0906	0.0503	0.002
11	rs76932508	11691676	0.8	0.433874260405774	0.93	0.346822133743557	0.270325508417904	0.320318245663164	0.0049	0.0098	0.089	0.0195	0.0546	0.0247	0.0193	0.0336	0.0019	0.0439	0.0482	0.102	0.0041	0.0533	0.1075	0.0236	0.0169	0.0012	0.0014	0.0174	0.0154	0.1277	0.0321	0.0907	0.0503	0.002
11	rs56353852	11695169	0.8	0.433874260405774	0.93	0.346822133743557	0.218744510477416	0.282348958124428	0.005	0.0099	0.0892	0.0197	0.0541	0.0247	0.0194	0.0336	0.0021	0.0432	0.048	0.1017	0.0043	0.0525	0.1073	0.0239	0.0174	0.0013	0.0015	0.0174	0.0153	0.1273	0.0321	0.0916	0.0504	0.0022
11	rs35902832	11700170	0.8	0.433874260405774	0.93	0.346822133743557	0.218416730696424	0.282232227848496	0.005	0.0099	0.0892	0.0197	0.0541	0.0247	0.0194	0.0336	0.0021	0.0431	0.048	0.1016	0.0043	0.0524	0.1072	0.0239	0.0174	0.0013	0.0015	0.0174	0.0152	0.1272	0.0321	0.0917	0.0504	0.0022
11	rs78528738	11703406	0.8	0.433874260405774	0.93	0.346822133743557	0.208272537784572	0.255898553140509	0.005	0.0099	0.0892	0.0197	0.0542	0.0247	0.0194	0.0336	0.0021	0.043	0.0482	0.1016	0.0043	0.0523	0.1069	0.0239	0.0175	0.0013	0.0015	0.0174	0.0153	0.1272	0.0321	0.0917	0.0504	0.0022
11	rs66879145	11703627	0.8	0.433874260405774	0.93	0.346822133743557	0.21171768878105	0.26580854189286	0.005	0.0099	0.0892	0.0197	0.0542	0.0247	0.0194	0.0336	0.0021	0.043	0.0482	0.1016	0.0043	0.0523	0.1069	0.0239	0.0175	0.0013	0.0015	0.0174	0.0153	0.1272	0.0321	0.0917	0.0504	0.0022
11	rs74335643	11704154	0.8	0.433874260405774	0.93	0.346822133743557	0.200383810094402	0.243539869131469	0.005	0.01	0.0892	0.0197	0.0542	0.0247	0.0194	0.0336	0.0021	0.043	0.0482	0.1016	0.0043	0.0523	0.1069	0.0239	0.0175	0.0013	0.0015	0.0174	0.0153	0.1272	0.0321	0.0918	0.0504	0.0022
11	rs10831664	11707551	0.8	0.433874260405774	0.91	0.431857736337621	0.176626011600055	0.22864215522869	0.0051	0.01	0.0893	0.0196	0.0539	0.0248	0.0194	0.0337	0.0021	0.0428	0.0481	0.1014	0.0044	0.052	0.107	0.0239	0.0174	0.0013	0.0016	0.0175	0.0153	0.1271	0.0322	0.0919	0.0505	0.0023
11	rs72855241	11711850	0.8	0.433874260405774	0.91	0.431857736337621	0.236210731500399	0.135935670048262	0.0055	0.0106	0.0898	0.0184	0.0537	0.0244	0.0197	0.034	0.0023	0.0429	0.0475	0.1014	0.0047	0.0522	0.1058	0.024	0.0161	0.0013	0.0018	0.0176	0.0159	0.1285	0.0322	0.0922	0.0502	0.0024
11	rs117884995	11712983	0.8	0.433874260405774	0.91	0.431857736337621	0.244852365203635	0.139787500270611	0.0056	0.0106	0.0898	0.0184	0.0537	0.0243	0.0197	0.034	0.0024	0.0428	0.0474	0.1014	0.0047	0.0522	0.1057	0.024	0.016	0.0013	0.0018	0.0175	0.0159	0.1287	0.0321	0.0922	0.0502	0.0025
11	rs7938661	11721940	0.81	0.384295662080596	0.91	0.431857736337621	0.295376915435134	0.145451359012287	0.0057	0.0108	0.09	0.0181	0.0538	0.0242	0.0198	0.0341	0.0024	0.0428	0.0472	0.1013	0.0049	0.0525	0.1051	0.024	0.0156	0.0013	0.0019	0.0175	0.0159	0.1291	0.032	0.092	0.0505	0.0025
11	rs76403455	11729599	0.8	0.433874260405774	0.91	0.431857736337621	0.438198552902844	0.0980733211585958	0.0062	0.0112	0.0912	0.0171	0.054	0.0235	0.0198	0.0347	0.0027	0.0426	0.0476	0.1002	0.0054	0.0529	0.102	0.0238	0.0142	0.0014	0.0024	0.0175	0.0161	0.1313	0.0318	0.091	0.0516	0.003
11	rs12787774	11729986	0.8	0.433874260405774	0.91	0.431857736337621	0.458893401869676	0.106595165313916	0.0062	0.0112	0.0912	0.0171	0.054	0.0235	0.0198	0.0349	0.0027	0.0426	0.0476	0.1002	0.0054	0.0529	0.102	0.0238	0.0142	0.0014	0.0024	0.0172	0.0161	0.1313	0.0318	0.091	0.0516	0.003
11	rs4910027	11731251	0.8	0.433874260405774	0.9	0.479198205640863	0.48607095263671	0.146762737124502	0.0062	0.0112	0.0912	0.0171	0.054	0.0235	0.0198	0.0349	0.0027	0.0426	0.0476	0.1003	0.0054	0.0529	0.102	0.0238	0.0142	0.0014	0.0024	0.0172	0.0161	0.1313	0.0318	0.091	0.0516	0.003
11	rs77772713	11732087	0.8	0.433874260405774	0.9	0.479198205640863	0.473338522794507	0.138499183774223	0.0062	0.0112	0.0912	0.0171	0.054	0.0235	0.0198	0.0349	0.0027	0.0427	0.0476	0.1002	0.0054	0.0529	0.102	0.0238	0.0142	0.0014	0.0024	0.0172	0.0161	0.1313	0.0318	0.091	0.0516	0.003
11	rs16910005	11746431	0.8	0.433874260405774	0.91	0.431857736337621	0.479622454289928	0.129335498023477	0.0062	0.0112	0.0908	0.017	0.0539	0.0234	0.0197	0.035	0.0027	0.043	0.0474	0.1003	0.0055	0.0526	0.1017	0.0239	0.0142	0.0015	0.0024	0.0174	0.0162	0.132	0.0317	0.0911	0.0513	0.003
11	rs7124152	11759056	0.8	0.433874260405774	0.91	0.431857736337621	0.50947648376611	0.107763259196691	0.0063	0.0113	0.0903	0.017	0.0538	0.0233	0.0196	0.0348	0.0028	0.043	0.0471	0.1003	0.0057	0.0525	0.1019	0.0241	0.0143	0.0015	0.0025	0.0175	0.0162	0.1322	0.0316	0.0913	0.0511	0.0031
11	rs897359	11763289	0.8	0.433874260405774	0.91	0.431857736337621	0.52899466988742	0.114018222871647	0.0064	0.0114	0.0895	0.017	0.0536	0.0232	0.0195	0.0349	0.0028	0.043	0.0466	0.1004	0.0059	0.0525	0.1022	0.0242	0.0146	0.0016	0.0024	0.0175	0.0164	0.1322	0.0317	0.0918	0.0509	0.0031
11	rs9988887	11770403	0.8	0.433874260405774	0.92	0.387761932740255	0.517267405876253	0.0959863518267054	0.0064	0.0115	0.0892	0.0171	0.0539	0.0229	0.0196	0.0348	0.0029	0.0428	0.0466	0.1007	0.0062	0.0524	0.1018	0.0245	0.0148	0.0016	0.0026	0.0176	0.0165	0.1324	0.0315	0.0916	0.0501	0.0031
11	rs16910044	11776107	0.8	0.433874260405774	0.92	0.387761932740255	0.611275787722539	0.0878941639881679	0.0065	0.0116	0.0892	0.0171	0.0541	0.0226	0.0197	0.0347	0.0029	0.0427	0.0465	0.1012	0.0064	0.0524	0.1015	0.0247	0.015	0.0017	0.0027	0.0177	0.0166	0.1323	0.0313	0.0914	0.0494	0.0032
11	rs874651	11779374	0.8	0.433874260405774	0.92	0.387761932740255	0.622341297763012	0.104191205313512	0.0065	0.0116	0.0893	0.0171	0.0541	0.0225	0.0199	0.0349	0.0029	0.0426	0.0465	0.1015	0.0064	0.0524	0.1011	0.0248	0.0152	0.0017	0.0028	0.0177	0.0166	0.132	0.0311	0.0911	0.0494	0.0032
11	rs16910054	11790181	0.8	0.433874260405774	0.92	0.387761932740255	0.622201543518411	0.084220632096698	0.0066	0.0117	0.0894	0.0171	0.0542	0.0224	0.0198	0.0347	0.0029	0.0428	0.0466	0.1017	0.0064	0.0523	0.1008	0.0251	0.0153	0.0017	0.0028	0.0177	0.0167	0.1322	0.0313	0.091	0.0491	0.0031
11	rs78587978	11794359	0.8	0.433874260405774	0.92	0.387761932740255	0.579373037733868	0.0993663407628129	0.0066	0.0116	0.0894	0.0171	0.0542	0.0222	0.0197	0.0345	0.0029	0.0428	0.0467	0.1018	0.0063	0.0524	0.1007	0.025	0.0153	0.0017	0.0028	0.0178	0.0167	0.1325	0.0315	0.0909	0.0489	0.0031
11	rs4451726	11799017	0.8	0.433874260405774	0.92	0.387761932740255	0.565724133635678	0.0936003114649581	0.0068	0.0116	0.0896	0.0171	0.0541	0.022	0.0197	0.0345	0.0029	0.0427	0.0469	0.1017	0.0063	0.0523	0.1004	0.025	0.0153	0.0017	0.0029	0.0178	0.0168	0.133	0.0314	0.0908	0.0488	0.0031
11	rs1455262	11799509	0.8	0.433874260405774	0.92	0.387761932740255	0.532043437822265	0.0797922432827434	0.0068	0.0117	0.0896	0.0171	0.0541	0.022	0.0197	0.0345	0.0029	0.0427	0.0469	0.1017	0.0063	0.0522	0.1004	0.0249	0.0153	0.0017	0.0029	0.0178	0.0168	0.1331	0.0315	0.0907	0.0488	0.0031
11	rs7116774	11800932	0.8	0.433874260405774	0.93	0.346822133743557	0.542943406479757	0.0629408148667153	0.0068	0.0119	0.0897	0.0169	0.0542	0.0219	0.0197	0.0346	0.0028	0.0427	0.0471	0.1012	0.0061	0.0523	0.0996	0.0247	0.0152	0.0017	0.003	0.018	0.0172	0.1344	0.0316	0.0901	0.0485	0.0031
11	rs1378357	11802361	0.8	0.433874260405774	0.93	0.346822133743557	0.517075148653458	0.0706646464046577	0.0067	0.0123	0.0896	0.0166	0.0544	0.0218	0.0197	0.0347	0.0027	0.0426	0.0472	0.1005	0.0057	0.0527	0.0987	0.0243	0.0152	0.0017	0.003	0.0184	0.0177	0.1358	0.032	0.0898	0.0479	0.003
11	rs61872230	11802543	0.8	0.433874260405774	0.92	0.387761932740255	0.507759906141815	0.0632101872033475	0.0067	0.0123	0.0896	0.0166	0.0544	0.0218	0.0197	0.0347	0.0026	0.0425	0.0472	0.1005	0.0057	0.0527	0.0986	0.0243	0.0152	0.0017	0.0031	0.0184	0.0177	0.1359	0.032	0.0898	0.0479	0.003
11	rs78451042	11803842	0.8	0.433874260405774	0.92	0.387761932740255	0.467338969379297	0.0640212142394095	0.0068	0.0124	0.0896	0.0165	0.0546	0.022	0.0199	0.0348	0.0026	0.0423	0.0473	0.1004	0.0055	0.0522	0.0982	0.0242	0.0153	0.0017	0.0031	0.0185	0.0179	0.1362	0.0322	0.09	0.0477	0.003
11	rs17375799	11806206	0.8	0.433874260405774	0.92	0.387761932740255	0.500984485731658	0.0795696654888375	0.0068	0.0125	0.0897	0.0164	0.0546	0.0223	0.0202	0.0349	0.0026	0.0421	0.0473	0.1003	0.0053	0.0517	0.0977	0.0241	0.0154	0.0018	0.0031	0.0186	0.0181	0.1365	0.0324	0.0901	0.0476	0.003
11	rs80178308	11806480	0.8	0.433874260405774	0.92	0.387761932740255	0.47918991904946	0.0764802456905709	0.0068	0.0125	0.0897	0.0164	0.0546	0.0223	0.0202	0.0349	0.0026	0.0421	0.0473	0.1003	0.0053	0.0516	0.0977	0.0241	0.0154	0.0018	0.0031	0.0186	0.0181	0.1365	0.0324	0.0901	0.0476	0.003
11	rs75832706	11807633	0.8	0.433874260405774	0.92	0.387761932740255	0.47346135029247	0.0686987256224412	0.0068	0.0125	0.0898	0.0164	0.0546	0.0224	0.0203	0.035	0.0026	0.0421	0.0473	0.1002	0.0053	0.0513	0.0975	0.024	0.0154	0.0018	0.0031	0.0186	0.0181	0.1366	0.0324	0.0902	0.0476	0.003
11	rs11600043	11817978	0.8	0.433874260405774	0.92	0.387761932740255	0.447291849042079	0.0885899300173812	0.0067	0.0124	0.0905	0.0164	0.0548	0.0228	0.0205	0.0351	0.0025	0.0422	0.0474	0.1	0.0052	0.0499	0.0966	0.0238	0.0157	0.0018	0.0031	0.0187	0.0182	0.1371	0.0326	0.0904	0.0476	0.003
11	rs11022044	11821358	0.8	0.433874260405774	0.92	0.387761932740255	0.441931703963859	0.0864325386036107	0.0066	0.0124	0.0906	0.0164	0.0548	0.0227	0.0205	0.0347	0.0025	0.0422	0.0475	0.1	0.0052	0.0499	0.0964	0.0238	0.0157	0.0018	0.0031	0.0187	0.0181	0.1372	0.0326	0.0911	0.0477	0.003
11	rs12790557	11840925	0.8	0.433874260405774	0.92	0.387761932740255	0.448487310358279	0.0904559840929823	0.0065	0.0124	0.0908	0.0165	0.0551	0.0226	0.0205	0.0346	0.0024	0.0421	0.0476	0.0999	0.0052	0.0499	0.096	0.0239	0.0157	0.0018	0.0031	0.0187	0.0181	0.1373	0.0324	0.0912	0.0478	0.0029
11	rs144334074	11854529	0.8	0.433874260405774	0.92	0.387761932740255	0.441634851460695	0.0827839899811906	0.0065	0.0123	0.0909	0.0165	0.0551	0.0225	0.0205	0.0346	0.0024	0.0421	0.0476	0.0998	0.0052	0.0499	0.0959	0.0239	0.0158	0.0017	0.0031	0.0187	0.0181	0.1375	0.0323	0.0914	0.0479	0.0029
11	rs11605746	11860581	0.8	0.433874260405774	0.92	0.387761932740255	0.44032986893462	0.0766262266642241	0.0065	0.0123	0.091	0.0165	0.0551	0.0225	0.0205	0.0346	0.0024	0.0422	0.0476	0.0998	0.0052	0.0498	0.0958	0.0239	0.0158	0.0017	0.0031	0.0187	0.018	0.1375	0.0322	0.0915	0.0479	0.0029
11	rs12789925	11865406	0.8	0.433874260405774	0.93	0.346822133743557	0.395751860986163	0.0790513012236814	0.0064	0.0123	0.0911	0.0165	0.055	0.0223	0.0205	0.0347	0.0023	0.0423	0.0477	0.0997	0.0052	0.0495	0.0954	0.0241	0.0157	0.0018	0.003	0.0188	0.018	0.1378	0.0322	0.0922	0.048	0.0028
11	rs56122873	11873440	0.8	0.433874260405774	0.93	0.346822133743557	0.410958067252533	0.0730110712971125	0.0064	0.0123	0.0911	0.0164	0.0549	0.0222	0.0205	0.0347	0.0022	0.0423	0.0477	0.0996	0.0053	0.0495	0.0954	0.0241	0.0156	0.0018	0.0029	0.0188	0.018	0.1379	0.0322	0.0923	0.0479	0.0028
11	rs72856352	11888289	0.8	0.433874260405774	0.93	0.346822133743557	0.411072627068545	0.0876627292794626	0.0064	0.0123	0.0911	0.0164	0.0549	0.0222	0.0205	0.0347	0.0022	0.0423	0.0477	0.0996	0.0053	0.0496	0.0954	0.024	0.0157	0.0018	0.0029	0.0188	0.018	0.1379	0.0322	0.0923	0.048	0.0028
11	rs75812003	11908820	0.8	0.433874260405774	0.93	0.346822133743557	0.394460280500304	0.0878941639881679	0.0064	0.0122	0.0911	0.0165	0.0549	0.0222	0.0205	0.0347	0.0022	0.0423	0.0476	0.0996	0.0053	0.0497	0.0953	0.0241	0.0157	0.0018	0.0029	0.0188	0.018	0.1379	0.0321	0.0924	0.0479	0.0028
11	rs11022079	11913585	0.8	0.433874260405774	0.93	0.346822133743557	0.40741463895955	0.0955072512731851	0.0064	0.0122	0.0911	0.0165	0.0548	0.0222	0.0205	0.0347	0.0022	0.0423	0.0477	0.0996	0.0053	0.0497	0.0953	0.0241	0.0158	0.0018	0.0029	0.0188	0.0181	0.1379	0.0321	0.0925	0.0479	0.0028
11	rs79591299	11917062	0.8	0.433874260405774	0.93	0.346822133743557	0.407300590653105	0.0936794640491989	0.0064	0.0122	0.091	0.0165	0.0548	0.0222	0.0205	0.0346	0.0022	0.0423	0.0477	0.0996	0.0053	0.0497	0.0953	0.0241	0.0158	0.0018	0.0029	0.0188	0.0181	0.1379	0.0321	0.0925	0.0479	0.0028
11	rs78226853	11920828	0.8	0.433874260405774	0.93	0.346822133743557	0.417628908045389	0.0829347456538004	0.0064	0.0122	0.091	0.0164	0.0548	0.0222	0.0205	0.0347	0.0022	0.0423	0.0476	0.0996	0.0053	0.0496	0.0953	0.0242	0.0157	0.0018	0.003	0.0188	0.0181	0.1379	0.0321	0.0925	0.048	0.0028
11	rs35044288	11941765	0.8	0.433874260405774	0.92	0.387761932740255	0.423073879303462	0.0910031626016865	0.0064	0.0121	0.091	0.0164	0.0548	0.0222	0.0205	0.0346	0.0022	0.0423	0.0474	0.0997	0.0053	0.0496	0.0954	0.0243	0.0158	0.0018	0.0031	0.0188	0.0181	0.138	0.032	0.0925	0.048	0.0028
11	rs75672126	11952868	0.8	0.433874260405774	0.91	0.431857736337621	0.422899561301729	0.0930469842341008	0.0064	0.0121	0.091	0.0164	0.0548	0.0222	0.0205	0.0346	0.0022	0.0423	0.0474	0.0997	0.0053	0.0496	0.0954	0.0243	0.0158	0.0018	0.0031	0.0188	0.0181	0.138	0.032	0.0925	0.048	0.0028
11	rs79258342	11957205	0.8	0.433874260405774	0.91	0.431857736337621	0.438257687195613	0.0781658893693271	0.0064	0.0121	0.0911	0.0164	0.0548	0.0222	0.0205	0.0346	0.0023	0.0423	0.0471	0.0997	0.0053	0.0495	0.0954	0.0243	0.0158	0.0019	0.0032	0.0188	0.0181	0.1381	0.032	0.0925	0.048	0.0028
11	rs79175349	11968496	0.8	0.433874260405774	0.91	0.431857736337621	0.443714883348751	0.0748819943490468	0.0064	0.0121	0.0911	0.0164	0.0548	0.0222	0.0205	0.0346	0.0023	0.0423	0.0471	0.0997	0.0053	0.0495	0.0954	0.0243	0.0158	0.0019	0.0032	0.0188	0.0181	0.1381	0.032	0.0925	0.048	0.0028
11	rs7933089	11976628	0.8	0.433874260405774	0.91	0.431857736337621	0.416878646060216	0.0790513012236814	0.0064	0.0121	0.0911	0.0164	0.0548	0.0222	0.0205	0.0346	0.0023	0.0423	0.0471	0.0997	0.0053	0.0495	0.0954	0.0243	0.0158	0.0019	0.0032	0.0188	0.018	0.1381	0.032	0.0924	0.048	0.0028
11	rs17378597	11976691	0.8	0.433874260405774	0.92	0.387761932740255	0.403148783959734	0.0653825876454319	0.0064	0.0121	0.0911	0.0164	0.0547	0.0222	0.0205	0.0346	0.0023	0.0423	0.0471	0.0997	0.0053	0.0495	0.0954	0.0243	0.0158	0.0019	0.0032	0.0188	0.018	0.1381	0.032	0.0924	0.0479	0.0028
11	rs2307073	11977573	0.8	0.433874260405774	0.92	0.387761932740255	0.366424234841293	0.0538865848124966	0.0064	0.0121	0.0911	0.0164	0.0546	0.0221	0.0206	0.0345	0.0023	0.0422	0.0471	0.0998	0.0055	0.0495	0.0953	0.0244	0.0158	0.002	0.0033	0.0188	0.018	0.1381	0.0319	0.0923	0.0479	0.0029
11	rs3206824	11986061	0.8	0.433874260405774	0.92	0.387761932740255	0.377260263786533	0.0601418752513562	0.0064	0.0121	0.0911	0.0162	0.0543	0.0219	0.0208	0.0342	0.0023	0.0421	0.047	0.0997	0.0057	0.0497	0.0951	0.0245	0.016	0.0022	0.0034	0.0188	0.0179	0.1382	0.0321	0.092	0.0479	0.003
11	rs114873269	11986144	0.8	0.433874260405774	0.92	0.387761932740255	0.370108878176067	0.0476317850773616	0.0064	0.0121	0.0911	0.0162	0.0543	0.0219	0.0208	0.0342	0.0023	0.0421	0.0469	0.0997	0.0057	0.0497	0.0951	0.0245	0.016	0.0022	0.0034	0.0188	0.0179	0.1382	0.032	0.092	0.0479	0.003
11	rs2172466	11996181	0.8	0.433874260405774	0.92	0.387761932740255	0.310501004213114	0.0639534622082735	0.0065	0.0119	0.091	0.0166	0.0535	0.0223	0.0217	0.0335	0.0025	0.0424	0.0465	0.0995	0.0058	0.05	0.0945	0.0253	0.0164	0.0025	0.0034	0.019	0.0179	0.1379	0.0313	0.0912	0.0482	0.0031
11	rs11022099	11997895	0.8	0.433874260405774	0.91	0.431857736337621	0.321966959486064	0.0559815651319115	0.0065	0.0119	0.091	0.0167	0.0533	0.0224	0.0218	0.0334	0.0025	0.0424	0.0464	0.0996	0.0058	0.0501	0.0944	0.0254	0.0163	0.0026	0.0034	0.019	0.0179	0.1379	0.0312	0.0911	0.0483	0.0031
11	rs16910272	12000628	0.8	0.433874260405774	0.91	0.431857736337621	0.329288727395627	0.0394411426689033	0.0067	0.0119	0.091	0.0167	0.0533	0.0224	0.0219	0.0333	0.0025	0.0424	0.046	0.0996	0.0061	0.05	0.0943	0.0253	0.0164	0.0027	0.0034	0.0191	0.0179	0.1379	0.0313	0.091	0.0482	0.0031
11	rs118142202	12000964	0.8	0.433874260405774	0.91	0.431857736337621	0.291526595856564	0.0257386459897854	0.0067	0.0118	0.0909	0.0166	0.0533	0.0224	0.0219	0.0333	0.0025	0.0424	0.046	0.0999	0.0061	0.05	0.0942	0.0252	0.0164	0.0027	0.0034	0.0191	0.0179	0.1381	0.0314	0.0909	0.0482	0.0031
11	rs11022101	12003154	0.8	0.433874260405774	0.91	0.431857736337621	0.117159800329513	0.0602739318831524	0.0062	0.0114	0.0893	0.0172	0.054	0.0231	0.0225	0.0331	0.0028	0.0418	0.0461	0.1004	0.0061	0.0501	0.0931	0.0252	0.0177	0.0032	0.0033	0.0197	0.0181	0.1368	0.0328	0.0889	0.0481	0.0032
11	rs79318530	12004698	0.8	0.433874260405774	0.91	0.431857736337621	0.108094508360365	0.0577860044362551	0.0062	0.0113	0.0894	0.017	0.054	0.0232	0.0227	0.0331	0.0028	0.0418	0.0461	0.1005	0.0061	0.0499	0.093	0.0252	0.0179	0.0032	0.0032	0.0198	0.0181	0.1367	0.0329	0.0888	0.0481	0.0032
11	rs4757595	12005270	0.8	0.433874260405774	0.91	0.431857736337621	0.110352921132226	0.0592209333887592	0.0062	0.0112	0.0895	0.017	0.0541	0.0233	0.0228	0.0331	0.0028	0.0419	0.0461	0.1005	0.0061	0.0499	0.0929	0.0253	0.018	0.0033	0.0032	0.0198	0.0181	0.1367	0.0329	0.0887	0.048	0.0032
11	rs56073921	12007830	0.8	0.433874260405774	0.91	0.431857736337621	0.105678227782107	0.052758440569807	0.006	0.0111	0.0896	0.017	0.0543	0.0237	0.0232	0.0328	0.0028	0.0419	0.0461	0.1004	0.006	0.0497	0.0932	0.0256	0.0182	0.0033	0.0031	0.0198	0.0181	0.1356	0.033	0.0884	0.0481	0.0032
11	rs61871875	12008220	0.8	0.433874260405774	0.91	0.431857736337621	0.103295781158027	0.054201789283204	0.006	0.0111	0.0895	0.017	0.0543	0.0238	0.0232	0.0328	0.0028	0.0419	0.0461	0.1004	0.006	0.0497	0.0932	0.0256	0.0182	0.0033	0.0031	0.0198	0.0181	0.1355	0.033	0.0884	0.0482	0.0032
11	rs16910294	12008522	0.8	0.433874260405774	0.91	0.431857736337621	0.0971831699996141	0.0415503506278953	0.006	0.0111	0.0895	0.017	0.0543	0.0238	0.0233	0.0328	0.0028	0.0419	0.0461	0.1004	0.006	0.0497	0.0933	0.0256	0.0182	0.0033	0.0031	0.0198	0.0181	0.1354	0.0329	0.0884	0.0483	0.0032
11	rs6485345	12009819	0.81	0.384295662080596	0.91	0.431857736337621	0.0521268058007299	0.0482300619421839	0.0056	0.0111	0.0881	0.0179	0.0555	0.0242	0.0233	0.0328	0.0027	0.0414	0.0457	0.1002	0.006	0.0496	0.0932	0.025	0.0185	0.0033	0.0029	0.0199	0.0186	0.135	0.0342	0.0877	0.0487	0.0031
11	rs75602745	12010310	0.81	0.384295662080596	0.91	0.431857736337621	0.0344770664980436	0.0622695120060859	0.0055	0.0109	0.0874	0.0182	0.056	0.0237	0.0239	0.0327	0.0027	0.0409	0.0457	0.101	0.0062	0.0486	0.093	0.0248	0.0192	0.0034	0.0025	0.0201	0.0188	0.1342	0.0356	0.0868	0.049	0.0032
11	rs4910430	12011509	0.81	0.384295662080596	0.9	0.479198205640863	0.0198909403264692	0.0496792736623614	0.0055	0.0104	0.0851	0.0177	0.0572	0.023	0.024	0.0311	0.0031	0.0405	0.0466	0.1046	0.006	0.0478	0.0939	0.0242	0.0183	0.004	0.0023	0.0202	0.019	0.133	0.0381	0.0862	0.0485	0.0034
11	rs16910301	12013509	0.81	0.384295662080596	0.9	0.479198205640863	0.0216103210355772	0.0496185149648115	0.0055	0.0104	0.0849	0.0177	0.0573	0.023	0.024	0.031	0.0032	0.0405	0.0466	0.1049	0.006	0.0478	0.094	0.0242	0.0183	0.0041	0.0023	0.0202	0.0189	0.1329	0.0383	0.0861	0.0485	0.0034
11	rs16910308	12016283	0.81	0.384295662080596	0.91	0.431857736337621	0.0233764736569037	0.0526337298362892	0.0055	0.0104	0.0846	0.0176	0.0575	0.023	0.024	0.0308	0.0032	0.0404	0.0465	0.1053	0.006	0.0478	0.0942	0.0242	0.0182	0.0041	0.0023	0.0202	0.0188	0.1326	0.0386	0.0861	0.0484	0.0034
11	rs2035933	12017161	0.81	0.384295662080596	0.9	0.479198205640863	0.0250606686870757	0.0520120982983859	0.0055	0.0105	0.0845	0.0176	0.0576	0.023	0.0239	0.0307	0.0032	0.0404	0.0464	0.1055	0.006	0.0478	0.0942	0.024	0.0182	0.0041	0.0023	0.0202	0.0188	0.1326	0.0387	0.0861	0.0484	0.0034
11	rs11022106	12017555	0.81	0.384295662080596	0.91	0.431857736337621	0.0204117085941484	0.0491941152509978	0.0056	0.0104	0.084	0.0176	0.0577	0.023	0.0239	0.0305	0.0033	0.0406	0.0466	0.1054	0.006	0.0479	0.0944	0.0239	0.0183	0.0041	0.0023	0.02	0.0186	0.1323	0.039	0.0866	0.0484	0.0034
11	rs72859309	12018868	0.82	0.338707801994422	0.91	0.431857736337621	0.0112589224937695	0.0592209333887592	0.0059	0.0101	0.0818	0.0175	0.0582	0.0229	0.0235	0.0297	0.0036	0.0412	0.0476	0.1051	0.0058	0.0487	0.0945	0.0233	0.0187	0.0043	0.0022	0.0196	0.0179	0.1311	0.0402	0.0884	0.0483	0.0036
11	rs2403556	12021610	0.81	0.384295662080596	0.91	0.431857736337621	0.0188205687528336	0.0763343786965681	0.0063	0.0097	0.0792	0.0173	0.0588	0.0227	0.0237	0.0287	0.0039	0.0417	0.0487	0.1048	0.0055	0.0493	0.0948	0.0224	0.0192	0.0051	0.0022	0.0192	0.0168	0.1296	0.0423	0.0901	0.0479	0.0037
11	rs3750940	12022898	0.81	0.384295662080596	0.89	0.529866637543626	0.017832462728243	0.075026717366591	0.0063	0.0097	0.079	0.0173	0.0588	0.0227	0.0236	0.0287	0.0039	0.0418	0.049	0.105	0.0054	0.0492	0.0948	0.0223	0.0193	0.0053	0.0022	0.0193	0.0167	0.1295	0.0425	0.0903	0.0477	0.0037
11	rs6485368	12027016	0.8	0.433874260405774	0.88	0.583941145430028	0.0200980765626663	0.0825580642487778	0.0063	0.0096	0.0786	0.0173	0.0587	0.0228	0.0237	0.0287	0.0039	0.0418	0.0494	0.1055	0.0052	0.049	0.0946	0.0225	0.0194	0.0053	0.0022	0.0195	0.0167	0.129	0.0428	0.0902	0.0476	0.0036
11	rs16910343	12027650	0.8	0.433874260405774	0.86	0.702596200902853	0.019933965335156	0.0822572181755954	0.0063	0.0097	0.0786	0.0173	0.0587	0.0225	0.0237	0.0287	0.0039	0.0418	0.0494	0.1056	0.0052	0.049	0.0947	0.0225	0.0194	0.0053	0.0022	0.0195	0.0167	0.129	0.0428	0.0902	0.0476	0.0036
11	rs11022110	12028355	0.8	0.433874260405774	0.86	0.702596200902853	0.0204029490002265	0.0809835855775281	0.0063	0.0097	0.0786	0.0173	0.0587	0.0225	0.0237	0.0287	0.004	0.0418	0.0494	0.1056	0.0052	0.049	0.0947	0.0225	0.0194	0.0053	0.0022	0.0195	0.0167	0.129	0.0429	0.0903	0.0476	0.0036
11	rs1389208	12038136	0.8	0.433874260405774	0.86	0.702596200902853	0.0394515021946291	0.0829347456538004	0.0064	0.0097	0.0781	0.017	0.0588	0.0225	0.0243	0.0289	0.004	0.0415	0.0498	0.1053	0.0052	0.049	0.0948	0.0226	0.0191	0.0054	0.0021	0.0196	0.0167	0.1284	0.043	0.0905	0.0475	0.0037
11	rs4910032	12040766	0.8	0.433874260405774	0.86	0.702596200902853	0.0418891967431829	0.0833876767461409	0.0064	0.0097	0.078	0.017	0.0588	0.0224	0.0243	0.0289	0.004	0.0415	0.0499	0.1052	0.0052	0.049	0.0948	0.0226	0.0192	0.0051	0.0021	0.0196	0.0167	0.1284	0.0433	0.0907	0.0475	0.0037
11	rs12274783	12043269	0.8	0.433874260405774	0.85	0.767309033253442	0.0432722320276809	0.086585931532156	0.0064	0.0097	0.0779	0.0171	0.0588	0.0225	0.0244	0.0289	0.004	0.0415	0.0499	0.105	0.0052	0.0491	0.0946	0.0226	0.0192	0.0051	0.0021	0.0196	0.0168	0.1283	0.0434	0.0907	0.0475	0.0037
11	rs11022120	12050740	0.8	0.433874260405774	0.84	0.835693000351761	0.0696900680769439	0.121717540686718	0.0064	0.0098	0.0772	0.0176	0.0592	0.0228	0.0249	0.0287	0.0041	0.042	0.0501	0.1018	0.0053	0.0494	0.0932	0.0229	0.02	0.0051	0.002	0.0198	0.017	0.1285	0.0441	0.0906	0.0476	0.0037
11	rs16910389	12053190	0.8	0.433874260405774	0.84	0.835693000351761	0.0813776700872142	0.135844440998802	0.0064	0.0098	0.0769	0.0178	0.0594	0.0229	0.0251	0.0286	0.0041	0.0421	0.0501	0.1011	0.0054	0.0494	0.0927	0.023	0.0203	0.0051	0.002	0.0198	0.017	0.1286	0.0442	0.0906	0.0477	0.0037
11	rs34517836	12061086	0.8	0.433874260405774	0.84	0.835693000351761	0.0907927838932328	0.145732010383225	0.0062	0.0097	0.0763	0.0179	0.0595	0.023	0.0254	0.0286	0.0041	0.0421	0.0502	0.1007	0.0054	0.0495	0.0926	0.0229	0.0205	0.005	0.0021	0.02	0.0169	0.1285	0.0443	0.0909	0.0476	0.0036
11	rs1106305	12065087	0.8	0.433874260405774	0.84	0.835693000351761	0.10081758019774	0.160010082057872	0.0061	0.0097	0.076	0.0181	0.0596	0.023	0.0257	0.0286	0.0041	0.0421	0.0502	0.1005	0.0054	0.0495	0.0923	0.0229	0.0208	0.005	0.0021	0.0201	0.0169	0.1281	0.0445	0.0911	0.0476	0.0036
11	rs11608086	12070422	0.8	0.433874260405774	0.84	0.835693000351761	0.114423759520499	0.175153848982638	0.0061	0.0097	0.0756	0.0183	0.0597	0.0231	0.0263	0.0285	0.0041	0.0421	0.0503	0.0999	0.0053	0.0497	0.0917	0.0229	0.0214	0.0049	0.0022	0.0202	0.0167	0.1278	0.0447	0.0911	0.0477	0.0036
11	rs16910421	12070665	0.8	0.433874260405774	0.84	0.835693000351761	0.11744412434612	0.177456329898865	0.0061	0.0096	0.0756	0.0183	0.0597	0.023	0.0263	0.0285	0.0041	0.0421	0.0504	0.0998	0.0053	0.0496	0.0916	0.0228	0.0215	0.0049	0.0022	0.0202	0.0167	0.1277	0.0448	0.0912	0.0479	0.0036
11	rs12417334	12072099	0.8	0.433874260405774	0.84	0.835693000351761	0.217435043180334	0.214587631989389	0.0062	0.0096	0.0748	0.0187	0.0601	0.0231	0.0271	0.0285	0.0043	0.042	0.0509	0.0986	0.0054	0.05	0.0908	0.0229	0.0221	0.0048	0.0022	0.0204	0.0164	0.1265	0.0451	0.0917	0.0477	0.0036
11	rs923175	12072503	0.79	0.487570276707753	0.84	0.835693000351761	0.249766396463005	0.222119240298046	0.0062	0.0096	0.0745	0.0188	0.06	0.0229	0.0273	0.0285	0.0043	0.042	0.0508	0.098	0.0054	0.0502	0.0906	0.0232	0.0223	0.0048	0.0022	0.0205	0.0165	0.1266	0.0451	0.0921	0.0476	0.0036
11	rs923173	12072664	0.79	0.487570276707753	0.85	0.767309033253442	0.295473518226456	0.235777369120738	0.0062	0.0096	0.0744	0.0189	0.0602	0.0229	0.0274	0.0283	0.0043	0.0422	0.051	0.0977	0.0053	0.0501	0.0901	0.0231	0.0224	0.0048	0.0022	0.0205	0.0166	0.1265	0.0458	0.092	0.0475	0.0036
11	rs1994329	12072694	0.79	0.487570276707753	0.85	0.767309033253442	0.284332556789489	0.237765735486147	0.0063	0.0096	0.0746	0.0189	0.0602	0.0229	0.0274	0.0283	0.0043	0.0422	0.051	0.0977	0.0053	0.0501	0.09	0.0231	0.0224	0.0049	0.0022	0.0205	0.0166	0.1264	0.0457	0.092	0.0475	0.0036
11	rs56256051	12072943	0.79	0.487570276707753	0.85	0.767309033253442	0.28305633959587	0.259529890680576	0.0061	0.0096	0.0744	0.0189	0.0602	0.0231	0.0274	0.0282	0.0043	0.0424	0.051	0.0976	0.0053	0.0501	0.09	0.0231	0.0224	0.0049	0.0022	0.0206	0.0166	0.1264	0.0456	0.0919	0.0474	0.0036
11	rs1994328	12072988	0.79	0.487570276707753	0.85	0.767309033253442	0.27221732698097	0.263519975462864	0.0062	0.0096	0.0743	0.0189	0.0601	0.0232	0.0275	0.0282	0.0044	0.0424	0.051	0.0976	0.0053	0.0499	0.09	0.0234	0.0224	0.0049	0.0022	0.0206	0.0166	0.1263	0.0456	0.0919	0.0474	0.0036
11	rs6485416	12073518	0.8	0.433874260405774	0.85	0.767309033253442	0.248973027932761	0.260554092563123	0.0063	0.0096	0.0748	0.0192	0.0601	0.0238	0.0276	0.0281	0.0044	0.0425	0.0512	0.0974	0.0053	0.0495	0.0895	0.0234	0.0225	0.0049	0.0022	0.0207	0.0168	0.1259	0.0454	0.0915	0.0472	0.0036
11	rs12416885	12074582	0.8	0.433874260405774	0.85	0.767309033253442	0.214140145603729	0.325178978230885	0.0065	0.0097	0.0743	0.0196	0.0597	0.0242	0.0282	0.0284	0.0044	0.0429	0.0519	0.0968	0.0052	0.049	0.0878	0.024	0.0233	0.0051	0.0023	0.021	0.0174	0.1245	0.0451	0.0909	0.0472	0.0037
11	rs77558555	12075732	0.79	0.487570276707753	0.85	0.767309033253442	0.256789728338104	0.475431521827634	0.0067	0.0098	0.0728	0.0205	0.0594	0.0251	0.0295	0.0289	0.0044	0.0436	0.0528	0.0958	0.005	0.0478	0.086	0.0249	0.0257	0.0056	0.0024	0.0214	0.0185	0.1216	0.0449	0.0895	0.0467	0.0038
11	rs7928952	12075829	0.79	0.487570276707753	0.88	0.583941145430028	0.255984230086723	0.505842229040034	0.0068	0.0098	0.073	0.0206	0.0594	0.0253	0.0297	0.029	0.0044	0.0437	0.0529	0.0956	0.005	0.0478	0.0854	0.025	0.0258	0.0056	0.0025	0.0214	0.0187	0.1214	0.045	0.0888	0.0469	0.0038
11	rs7946686	12076162	0.79	0.487570276707753	0.87	0.641494868499257	0.18367310299506	0.559159522272148	0.0068	0.0097	0.0728	0.0211	0.0591	0.0254	0.0299	0.0294	0.0041	0.0436	0.0529	0.0953	0.005	0.0476	0.085	0.0252	0.0263	0.0057	0.0025	0.0215	0.0191	0.1209	0.0447	0.0882	0.0472	0.0039
11	rs12420057	12078008	0.77	0.607778593196603	0.87	0.641494868499257	0.200188801588714	0.979820055210699	0.0078	0.0104	0.0719	0.0235	0.0569	0.0267	0.0307	0.0309	0.0042	0.0448	0.0542	0.0925	0.0052	0.0447	0.0818	0.0264	0.0277	0.0065	0.0036	0.0213	0.0201	0.1155	0.0433	0.0873	0.0496	0.0054
11	rs74739692	12078130	0.77	0.607778593196603	0.87	0.641494868499257	0.200305793753528	0.873116897905868	0.0078	0.0105	0.0718	0.0236	0.0568	0.0267	0.0307	0.031	0.0042	0.0448	0.0543	0.0925	0.0053	0.0444	0.0809	0.0262	0.0278	0.0065	0.0036	0.0213	0.0202	0.1159	0.0433	0.0878	0.0497	0.0055
11	rs12804449	12078926	0.76	0.674502615793853	0.87	0.641494868499257	0.356442060703167	1.03445962237584	0.008	0.0102	0.0725	0.0242	0.0557	0.0269	0.0301	0.0321	0.0042	0.0457	0.0533	0.0925	0.0053	0.0434	0.0786	0.0261	0.0282	0.0066	0.004	0.0216	0.0202	0.1143	0.0425	0.0899	0.0508	0.0062
11	rs7480794	12082494	0.74	0.82166312078733	0.87	0.641494868499257	0.558857036330369	1.09437166993579	0.0082	0.0102	0.0723	0.0244	0.055	0.0274	0.0294	0.0331	0.0042	0.0463	0.0516	0.093	0.0055	0.0427	0.0785	0.0268	0.0274	0.0067	0.0044	0.0214	0.0216	0.1138	0.042	0.0889	0.0514	0.007
11	rs16910460	12082595	0.74	0.82166312078733	0.87	0.641494868499257	0.525243830703139	1.0743850369802	0.0082	0.0102	0.0723	0.0244	0.055	0.0274	0.0292	0.0331	0.0045	0.0465	0.0515	0.093	0.0055	0.0427	0.0784	0.0268	0.0273	0.0066	0.0044	0.0214	0.0216	0.1138	0.042	0.0889	0.0516	0.007
11	Affx-35603470	12082743	0.74	0.82166312078733	0.87	0.641494868499257	0.539342048579166	1.17762168570473	0.0082	0.0102	0.0723	0.0244	0.055	0.0274	0.0292	0.0331	0.0045	0.0466	0.0515	0.093	0.0055	0.0428	0.0785	0.0268	0.0273	0.0066	0.0044	0.0214	0.0216	0.1138	0.0419	0.0888	0.0516	0.007
11	rs73408397	12082917	0.74	0.82166312078733	0.87	0.641494868499257	0.534709786079813	1.16542629112682	0.0082	0.0102	0.0722	0.0245	0.0549	0.0274	0.0292	0.0332	0.0045	0.0466	0.0514	0.093	0.0056	0.0428	0.0787	0.0267	0.0273	0.0066	0.0044	0.0214	0.0216	0.1138	0.0419	0.0887	0.0517	0.007
11	rs72861162	12085807	0.74	0.82166312078733	0.87	0.641494868499257	0.546424510670478	1.18603980576148	0.0082	0.0102	0.0722	0.0246	0.0547	0.0273	0.0292	0.0333	0.0044	0.0467	0.0514	0.0932	0.0056	0.0429	0.0791	0.0266	0.0273	0.0067	0.0044	0.0214	0.0216	0.1137	0.0415	0.0885	0.0518	0.0071
11	rs76505756	12087998	0.74	0.82166312078733	0.87	0.641494868499257	0.509158389762372	1.30934355418051	0.0081	0.0102	0.0721	0.0247	0.055	0.0273	0.0291	0.0335	0.0044	0.0466	0.0512	0.0931	0.0057	0.044	0.0796	0.0263	0.0267	0.0067	0.0044	0.0214	0.0215	0.1136	0.0412	0.0869	0.053	0.0071
11	rs4757149	12088048	0.74	0.82166312078733	0.87	0.641494868499257	0.513620353063136	1.27999423683573	0.0081	0.0102	0.0721	0.0247	0.0549	0.0271	0.029	0.0335	0.0044	0.0465	0.0512	0.093	0.0057	0.044	0.0798	0.0263	0.0267	0.007	0.0045	0.0214	0.0215	0.1137	0.0412	0.0869	0.053	0.0071
11	rs72861167	12088935	0.74	0.82166312078733	0.87	0.641494868499257	0.504968467479151	1.30430419262636	0.0083	0.0101	0.0719	0.0249	0.0543	0.0272	0.0291	0.0335	0.0044	0.0465	0.051	0.0931	0.0058	0.0437	0.0798	0.0263	0.0266	0.007	0.0046	0.0215	0.0213	0.1137	0.0411	0.0871	0.0532	0.0072
11	rs56214304	12090499	0.74	0.82166312078733	0.87	0.641494868499257	0.530745073639041	1.24959316190065	0.0084	0.0099	0.0719	0.0251	0.0539	0.0272	0.0292	0.0335	0.0044	0.0464	0.0509	0.0933	0.0058	0.0435	0.0799	0.0263	0.0265	0.007	0.0046	0.0216	0.0213	0.1136	0.0412	0.0872	0.0536	0.0072
11	rs16910466	12093054	0.74	0.82166312078733	0.87	0.641494868499257	0.523631003313	1.23244466036556	0.0084	0.01	0.0717	0.0252	0.0539	0.0273	0.0293	0.0334	0.0044	0.0462	0.051	0.0932	0.0059	0.0434	0.0798	0.0261	0.0268	0.007	0.0047	0.0217	0.0214	0.1134	0.0411	0.087	0.0535	0.0072
11	rs7935387	12097980	0.74	0.82166312078733	0.87	0.641494868499257	0.513556479685319	1.3529856395284	0.0088	0.0101	0.0711	0.0255	0.0541	0.0277	0.0296	0.0332	0.0044	0.0459	0.0512	0.0933	0.0063	0.0433	0.0798	0.026	0.0268	0.0071	0.0047	0.0219	0.0214	0.1129	0.041	0.0865	0.0533	0.0073
11	rs78867896	12099533	0.74	0.82166312078733	0.87	0.641494868499257	0.522600032378595	1.38498243793367	0.0088	0.0102	0.071	0.0255	0.054	0.0278	0.0296	0.0332	0.0045	0.0458	0.0512	0.0933	0.0063	0.0432	0.08	0.026	0.0268	0.0071	0.0048	0.0222	0.0215	0.1128	0.0409	0.0863	0.0533	0.0073
11	rs10831721	12100269	0.74	0.82166312078733	0.87	0.641494868499257	0.545832639992197	1.39295848295636	0.0088	0.0102	0.0709	0.0256	0.054	0.0278	0.0296	0.0332	0.0045	0.0457	0.0512	0.0933	0.0064	0.0432	0.08	0.026	0.0268	0.0071	0.0048	0.0222	0.0215	0.1127	0.0409	0.0862	0.0533	0.0073
11	rs17383023	12101898	0.74	0.82166312078733	0.87	0.641494868499257	0.520091094190187	1.40060218109637	0.0089	0.0102	0.0709	0.0253	0.054	0.0278	0.0297	0.0332	0.0045	0.0457	0.0512	0.0933	0.0064	0.0433	0.0801	0.026	0.0268	0.0071	0.0048	0.0222	0.0215	0.1127	0.0409	0.0863	0.0533	0.0073
11	rs72862623	12110471	0.74	0.82166312078733	0.87	0.641494868499257	0.424993734510956	1.45258812030128	0.0091	0.0102	0.0705	0.0253	0.0535	0.0288	0.0302	0.033	0.0043	0.0456	0.0509	0.0934	0.0065	0.0433	0.08	0.0263	0.0269	0.0072	0.0048	0.0225	0.0214	0.1125	0.0411	0.0857	0.053	0.0071
11	rs7928553	12111092	0.74	0.82166312078733	0.87	0.641494868499257	0.412563357641876	1.4387520354256	0.0091	0.0102	0.0705	0.0253	0.0535	0.0292	0.0302	0.033	0.0043	0.0455	0.0508	0.0938	0.0065	0.0433	0.0799	0.0263	0.0268	0.0072	0.0048	0.0225	0.0213	0.1128	0.0411	0.0857	0.0527	0.0071
11	rs7103388	12111710	0.74	0.82166312078733	0.87	0.641494868499257	0.414114278595016	1.41403768653446	0.0092	0.0102	0.0705	0.0253	0.0534	0.0292	0.0302	0.033	0.0043	0.0456	0.0508	0.0938	0.0066	0.0433	0.0799	0.0263	0.0267	0.0072	0.0048	0.0226	0.0213	0.1129	0.0411	0.0856	0.0527	0.0071
11	rs11022168	12113538	0.74	0.82166312078733	0.87	0.641494868499257	0.413941810483788	1.38616988016011	0.0092	0.0102	0.0704	0.0253	0.0534	0.0292	0.0302	0.033	0.0042	0.0456	0.0508	0.0935	0.0069	0.0434	0.0799	0.0264	0.0267	0.0071	0.0048	0.0226	0.0214	0.1129	0.0411	0.0855	0.0526	0.0071
11	rs7950281	12113949	0.74	0.82166312078733	0.87	0.641494868499257	0.412333838882372	1.46798651499257	0.0092	0.0103	0.0703	0.0253	0.0534	0.0292	0.0302	0.033	0.0042	0.0455	0.0508	0.0934	0.007	0.0434	0.0798	0.0264	0.0267	0.0071	0.0048	0.0226	0.0215	0.1129	0.0411	0.0854	0.0526	0.0071
11	rs34712713	12116572	0.75	0.745768311887514	0.87	0.641494868499257	0.38122045983177	1.43806932805246	0.0091	0.0101	0.0697	0.0259	0.0528	0.0295	0.0307	0.0328	0.0041	0.0455	0.0503	0.0934	0.0073	0.0442	0.0795	0.0263	0.0271	0.0071	0.0048	0.023	0.0217	0.1123	0.0412	0.0851	0.0525	0.007
11	rs11022171	12116758	0.75	0.745768311887514	0.87	0.641494868499257	0.356015893767709	1.32616515937112	0.0092	0.0101	0.0697	0.0259	0.0527	0.0294	0.0307	0.0328	0.0041	0.0454	0.0501	0.0934	0.0073	0.0445	0.0795	0.0261	0.0271	0.0071	0.0048	0.023	0.0218	0.1125	0.0412	0.0851	0.0524	0.007
11	rs7111481	12122094	0.75	0.745768311887514	0.87	0.641494868499257	0.149171602436711	1.60475084114375	0.0094	0.0103	0.071	0.0264	0.0519	0.0301	0.0303	0.0327	0.0048	0.045	0.0495	0.0906	0.0084	0.0477	0.0801	0.0261	0.0274	0.0071	0.005	0.0239	0.0217	0.1096	0.0401	0.084	0.0533	0.0064
11	rs16910512	12123116	0.77	0.607778593196603	0.87	0.641494868499257	0.171909156363005	1.4971429573329	0.0092	0.0103	0.0725	0.0263	0.052	0.0296	0.0298	0.033	0.0049	0.0449	0.0483	0.0905	0.009	0.0485	0.0807	0.0259	0.0271	0.0064	0.0051	0.0247	0.0212	0.1107	0.0396	0.0823	0.0537	0.0062
11	rs10831734	12123221	0.76	0.674502615793853	0.87	0.641494868499257	0.19072757254373	1.48804319884503	0.0092	0.0104	0.0728	0.0263	0.0518	0.0296	0.0298	0.033	0.0049	0.0448	0.048	0.0909	0.0091	0.0489	0.0807	0.0259	0.0271	0.0063	0.0051	0.0248	0.0212	0.1107	0.0395	0.0823	0.0536	0.0062
11	rs78348403	12134912	0.77	0.607778593196603	0.87	0.641494868499257	0.358790663256076	1.24692661088447	0.0087	0.0099	0.0753	0.0262	0.0512	0.0283	0.0289	0.0328	0.0047	0.0443	0.0471	0.0921	0.0096	0.0488	0.0812	0.0258	0.0264	0.0059	0.0051	0.0256	0.0209	0.1126	0.039	0.0819	0.0541	0.0058
11	rs1159649	12135604	0.78	0.545501786478432	0.87	0.641494868499257	0.386033701672009	1.24509393222303	0.0087	0.0099	0.0753	0.0261	0.0512	0.0282	0.0289	0.0328	0.0047	0.0441	0.0471	0.0921	0.0097	0.0487	0.0824	0.0257	0.0263	0.0059	0.0052	0.0257	0.0209	0.1126	0.039	0.0818	0.0542	0.0058
11	rs113812734	12140184	0.78	0.545501786478432	0.87	0.641494868499257	0.297263701473392	0.776769170566146	0.0083	0.0096	0.0803	0.0247	0.0497	0.0264	0.0275	0.0328	0.0051	0.0425	0.0458	0.0948	0.0095	0.0498	0.0847	0.0256	0.0251	0.005	0.0052	0.0252	0.0195	0.1138	0.0372	0.0862	0.0529	0.0053
11	rs59982436	12140608	0.78	0.545501786478432	0.87	0.641494868499257	0.373157424441982	0.718143568611712	0.0081	0.0096	0.0811	0.0241	0.0504	0.0263	0.0274	0.033	0.0052	0.0423	0.0455	0.0955	0.0095	0.0502	0.0841	0.0255	0.0249	0.0048	0.0053	0.0251	0.0193	0.1139	0.0373	0.087	0.0526	0.0052
11	rs10160563	12141182	0.78	0.545501786478432	0.88	0.583941145430028	0.378468094116103	0.598092177024225	0.0078	0.0093	0.0811	0.0235	0.0508	0.0264	0.0274	0.0328	0.0052	0.042	0.0454	0.0964	0.0094	0.0505	0.0843	0.0254	0.0245	0.0045	0.005	0.025	0.019	0.114	0.0371	0.0884	0.0525	0.005
11	rs1158168	12141367	0.78	0.545501786478432	0.88	0.583941145430028	0.459559014390112	0.593369921204122	0.0078	0.0093	0.0811	0.0233	0.051	0.0264	0.0274	0.0328	0.0052	0.042	0.0455	0.0967	0.0094	0.0506	0.0844	0.0255	0.0244	0.0044	0.005	0.025	0.0189	0.1141	0.037	0.0887	0.0525	0.005
11	rs16910545	12141529	0.78	0.545501786478432	0.88	0.583941145430028	0.466119150343152	0.609720833152503	0.0078	0.0092	0.0811	0.0232	0.051	0.0264	0.0274	0.0327	0.0052	0.042	0.0455	0.0968	0.0094	0.0506	0.0844	0.0255	0.0244	0.0044	0.005	0.025	0.0189	0.1141	0.037	0.0888	0.0525	0.005
11	rs7939041	12141773	0.78	0.545501786478432	0.88	0.583941145430028	0.51432321069782	0.642005496219721	0.0078	0.0092	0.0813	0.0232	0.0509	0.0264	0.0274	0.0327	0.0051	0.042	0.0454	0.0968	0.0095	0.0506	0.0844	0.0255	0.0244	0.0044	0.005	0.0251	0.0189	0.1141	0.037	0.0889	0.0525	0.0051
11	rs7942252	12142070	0.78	0.545501786478432	0.89	0.529866637543626	0.518100914482455	0.690328136556554	0.0078	0.0092	0.0814	0.0231	0.051	0.0265	0.0274	0.0326	0.0051	0.0419	0.0454	0.0969	0.0094	0.0506	0.0847	0.0255	0.0244	0.0043	0.005	0.0251	0.0189	0.1138	0.037	0.089	0.0525	0.0051
11	rs12790969	12145217	0.78	0.545501786478432	0.91	0.431857736337621	0.475305620943054	0.610584326013425	0.0076	0.0091	0.0815	0.023	0.0511	0.0263	0.0271	0.0323	0.0049	0.0416	0.0456	0.0974	0.0093	0.0506	0.085	0.0251	0.0242	0.0046	0.0051	0.0253	0.019	0.1142	0.0368	0.0892	0.0527	0.0051
11	rs2279565	12147829	0.78	0.545501786478432	0.91	0.431857736337621	0.491559888434654	0.495970804679418	0.0077	0.0083	0.081	0.0224	0.0522	0.0258	0.0268	0.0321	0.0048	0.0413	0.0458	0.0979	0.0091	0.0511	0.0861	0.0248	0.0226	0.0045	0.0052	0.0258	0.0184	0.1148	0.0361	0.0909	0.0532	0.0051
11	rs2131491	12147924	0.78	0.545501786478432	0.92	0.387761932740255	0.509540113977568	0.465583084261449	0.0075	0.0082	0.0809	0.0222	0.0524	0.0257	0.0267	0.032	0.0048	0.0414	0.0458	0.0984	0.0091	0.0514	0.0862	0.0247	0.0224	0.0045	0.005	0.0257	0.0182	0.1149	0.0362	0.0911	0.0534	0.0048
11	rs2896599	12148615	0.78	0.545501786478432	0.92	0.387761932740255	0.489373225056811	0.369357607049417	0.0075	0.0078	0.081	0.0213	0.0528	0.025	0.0264	0.0318	0.0048	0.0413	0.0461	0.0987	0.0088	0.0534	0.0871	0.0242	0.0211	0.0043	0.0048	0.0251	0.0178	0.1155	0.036	0.0926	0.0544	0.0044
11	rs11022188	12148752	0.78	0.545501786478432	0.91	0.431857736337621	0.400317401994521	0.415605303304628	0.0075	0.0077	0.0811	0.0211	0.053	0.0247	0.0263	0.0318	0.0048	0.0412	0.046	0.0982	0.0084	0.0538	0.0872	0.024	0.0213	0.0042	0.0048	0.0252	0.0175	0.1165	0.0359	0.0927	0.0548	0.0044
11	rs12269907	12153360	0.78	0.545501786478432	0.92	0.387761932740255	0.298525107968727	0.400668508683093	0.0075	0.0075	0.081	0.0203	0.0535	0.0241	0.0255	0.0312	0.005	0.0411	0.0459	0.0987	0.0076	0.0543	0.0878	0.0238	0.0213	0.0041	0.0047	0.0258	0.017	0.1171	0.035	0.0947	0.0549	0.0045
11	rs57899657	12155118	0.78	0.545501786478432	0.92	0.387761932740255	0.261651690488499	0.408832782267293	0.0075	0.0075	0.081	0.0203	0.0536	0.024	0.0253	0.0312	0.005	0.0411	0.0459	0.0987	0.0076	0.0544	0.0878	0.0237	0.0213	0.0043	0.0047	0.0259	0.0169	0.1171	0.0347	0.0949	0.0549	0.0049
11	rs117264442	12158306	0.78	0.545501786478432	0.92	0.387761932740255	0.266608973759612	0.423850770568644	0.0076	0.0074	0.0809	0.0202	0.0537	0.0238	0.0252	0.0311	0.005	0.0411	0.0459	0.0988	0.0075	0.0546	0.0879	0.0236	0.0214	0.0042	0.0046	0.0259	0.0169	0.1173	0.0346	0.0952	0.0549	0.0048
11	rs901284	12159994	0.78	0.545501786478432	0.92	0.387761932740255	0.279715054191798	0.403902897055773	0.0076	0.0072	0.0813	0.0197	0.0538	0.0231	0.0249	0.0313	0.0049	0.0411	0.046	0.0996	0.0072	0.055	0.0889	0.0233	0.0214	0.0042	0.0046	0.026	0.0167	0.1171	0.0344	0.0953	0.0551	0.0047
11	rs1110007	12160041	0.78	0.545501786478432	0.92	0.387761932740255	0.247785569216127	0.400410066384862	0.0076	0.0071	0.0811	0.0197	0.0539	0.0231	0.0249	0.0313	0.0049	0.0411	0.0461	0.0995	0.0068	0.055	0.0887	0.0233	0.0215	0.0043	0.0046	0.026	0.0169	0.1171	0.0344	0.0953	0.0555	0.0047
11	rs61875193	12162636	0.77	0.607778593196603	0.92	0.387761932740255	0.200188801588714	0.360042307009998	0.0081	0.0068	0.0821	0.0199	0.0546	0.0219	0.0235	0.0319	0.005	0.0413	0.0464	0.0993	0.0056	0.0551	0.0906	0.0228	0.0212	0.0039	0.004	0.0264	0.0165	0.1167	0.0335	0.0963	0.0564	0.0043
11	rs988189	12166233	0.77	0.607778593196603	0.93	0.346822133743557	0.265969432760975	0.317412186352451	0.0082	0.0067	0.0821	0.0198	0.0547	0.022	0.0229	0.0321	0.005	0.0413	0.0465	0.0991	0.0053	0.0552	0.091	0.0227	0.0213	0.0037	0.0041	0.0267	0.0167	0.1167	0.0332	0.0962	0.0566	0.0042
11	rs2403572	12169610	0.77	0.607778593196603	0.93	0.346822133743557	0.272957530675203	0.344710019622778	0.0083	0.0068	0.0821	0.0198	0.0548	0.022	0.0228	0.0323	0.005	0.0416	0.0467	0.0987	0.0055	0.0552	0.091	0.0226	0.0213	0.0036	0.004	0.0266	0.0166	0.1168	0.0329	0.0964	0.0567	0.0042
11	rs4756775	12169820	0.77	0.607778593196603	0.93	0.346822133743557	0.237710656140723	0.354535666146967	0.0084	0.0068	0.0821	0.0202	0.0554	0.0222	0.0225	0.0322	0.0048	0.0417	0.0468	0.0985	0.0053	0.0553	0.0907	0.022	0.0212	0.0034	0.004	0.0266	0.0169	0.1167	0.0328	0.0968	0.0568	0.0042
11	rs74377045	12170264	0.77	0.607778593196603	0.93	0.346822133743557	0.104086176307743	0.452580736339843	0.0082	0.0067	0.0824	0.0195	0.0568	0.0225	0.0223	0.0321	0.0047	0.0426	0.0472	0.0987	0.0052	0.0544	0.0909	0.0212	0.0208	0.0042	0.0036	0.0258	0.0168	0.117	0.032	0.0973	0.0572	0.004
11	rs10831742	12170325	0.77	0.607778593196603	0.94	0.308944172156586	0.13061660077661	0.457127239519152	0.0082	0.0066	0.0828	0.0197	0.0566	0.0225	0.0223	0.0322	0.0046	0.0428	0.0471	0.0988	0.0051	0.0534	0.0906	0.0212	0.0208	0.0043	0.0037	0.0257	0.0169	0.118	0.0317	0.0971	0.0575	0.0039
11	rs55826658	12170824	0.78	0.545501786478432	0.94	0.308944172156586	0.139757111759992	0.486421483203512	0.0086	0.0061	0.0842	0.0189	0.057	0.0219	0.0204	0.0322	0.0045	0.0434	0.0479	0.0986	0.0049	0.0535	0.091	0.0202	0.0204	0.0045	0.0032	0.0254	0.0167	0.1184	0.0316	0.0984	0.0585	0.0037
