## Supplementary Tab. 7 for "Sparse haplotype-based fine-scale local ancestry inference at scale reveals recent selection on immune responses": 304206_file08 (part 102 of 161)

Chromosome	rs_number	hg19_GRCh37_Position	LDAS_26pop	-log10(p_LDAS_26pop)	LDAS_5continent	-log10(p_LDAS_5continent)	-log10(p_AAS_26pop)	-log10(p_AAS_5continent)	prob_ACB	prob_ASW	prob_BEB	prob_CDX	prob_CEU	prob_CHB	prob_CHS	prob_CLM	prob_ESN	prob_FIN	prob_GBR	prob_GIH	prob_GWD	prob_IBS	prob_ITU	prob_JPT	prob_KHV	prob_LWK	prob_MSL	prob_MXL	prob_PEL	prob_PJL	prob_PUR	prob_STU	prob_TSI	prob_YRI
11	rs78623141	12174088	0.78	0.545501786478432	0.94	0.308944172156586	0.31838864112127	0.568196299063306	0.0083	0.0057	0.0883	0.0158	0.0573	0.0206	0.0184	0.0313	0.0037	0.045	0.0495	0.1009	0.0041	0.0539	0.0925	0.0169	0.0176	0.0039	0.0018	0.0253	0.0169	0.1205	0.0302	0.1017	0.0615	0.0026
11	rs76766599	12175399	0.78	0.545501786478432	0.94	0.308944172156586	0.323890729172386	0.575422635737507	0.0083	0.0057	0.0884	0.0156	0.0574	0.0206	0.0184	0.0314	0.0037	0.045	0.0495	0.1012	0.0041	0.0542	0.0926	0.0169	0.0175	0.0039	0.0018	0.0252	0.0169	0.1203	0.0299	0.1017	0.0612	0.0025
11	rs1564946	12176273	0.78	0.545501786478432	0.94	0.308944172156586	0.339964286784274	0.584379691336892	0.0083	0.0057	0.0885	0.0156	0.0575	0.0206	0.0185	0.0314	0.0036	0.045	0.0495	0.1011	0.0041	0.0542	0.0926	0.0169	0.0178	0.0039	0.0017	0.0252	0.0169	0.1201	0.0299	0.1018	0.0613	0.0025
11	rs1994320	12177579	0.78	0.545501786478432	0.94	0.308944172156586	0.374030779745014	0.61144810810368	0.0083	0.0057	0.0886	0.0156	0.0577	0.0206	0.0185	0.0314	0.0036	0.0448	0.0495	0.1009	0.0041	0.0541	0.0925	0.0168	0.018	0.0039	0.0017	0.0253	0.0169	0.1201	0.03	0.1019	0.0614	0.0025
11	rs12421367	12177626	0.78	0.545501786478432	0.94	0.308944172156586	0.376602274804938	0.611736099676105	0.0083	0.0057	0.0886	0.0156	0.0577	0.0206	0.0185	0.0314	0.0036	0.0448	0.0495	0.1009	0.0041	0.0542	0.0925	0.0168	0.018	0.0039	0.0017	0.0253	0.0169	0.1198	0.03	0.102	0.0614	0.0025
11	rs28625145	12183846	0.78	0.545501786478432	0.94	0.308944172156586	0.38976129919205	0.65090395867727	0.0081	0.0059	0.0889	0.0156	0.0576	0.0204	0.018	0.0316	0.0035	0.0445	0.05	0.1013	0.0039	0.0544	0.0927	0.0163	0.0179	0.0038	0.0015	0.0251	0.0172	0.1195	0.0299	0.1024	0.0617	0.0025
11	rs2016371	12186086	0.78	0.545501786478432	0.94	0.308944172156586	0.4193628485096	0.766752169282507	0.008	0.006	0.089	0.0155	0.0575	0.0201	0.0176	0.0317	0.0035	0.0446	0.0505	0.1014	0.0039	0.0549	0.0932	0.016	0.0178	0.0037	0.0014	0.025	0.0173	0.1188	0.03	0.1025	0.062	0.0025
11	rs116925072	12188011	0.78	0.545501786478432	0.94	0.308944172156586	0.414746968622498	0.785747364473876	0.008	0.0061	0.0891	0.0155	0.0575	0.0199	0.0175	0.0317	0.0034	0.0447	0.0507	0.1017	0.0038	0.055	0.0932	0.0159	0.0177	0.0037	0.0014	0.025	0.0173	0.1185	0.0301	0.1024	0.0623	0.0025
11	rs7948234	12191600	0.78	0.545501786478432	0.94	0.308944172156586	0.456718334149175	0.879195918189037	0.0078	0.0062	0.0892	0.0155	0.0574	0.0198	0.0174	0.0318	0.0033	0.0448	0.0508	0.1021	0.0037	0.055	0.0931	0.0157	0.0177	0.0037	0.0014	0.0251	0.0173	0.1183	0.0301	0.1023	0.0628	0.0022
11	rs74511667	12191693	0.78	0.545501786478432	0.94	0.308944172156586	0.448846254588789	0.862382946252045	0.0078	0.0062	0.0891	0.0155	0.0575	0.0198	0.0174	0.0321	0.0033	0.0448	0.0508	0.1018	0.0037	0.055	0.0931	0.0157	0.0177	0.0037	0.0014	0.0251	0.0173	0.1183	0.0301	0.1022	0.0628	0.0022
11	rs7934282	12198052	0.79	0.487570276707753	1	0.139999700676332	0.374522499229705	0.788185934639549	0.0078	0.0063	0.0892	0.0154	0.056	0.0197	0.0171	0.0321	0.0032	0.0448	0.0508	0.1038	0.0036	0.0545	0.0937	0.0155	0.0173	0.0037	0.0014	0.0249	0.0172	0.1184	0.03	0.1025	0.0631	0.0022
11	rs7124147	12203900	0.79	0.487570276707753	1	0.139999700676332	0.402015028089666	0.756007828703247	0.0077	0.0064	0.0894	0.0153	0.0556	0.0194	0.0169	0.0323	0.0032	0.0449	0.0506	0.1042	0.004	0.0539	0.0946	0.0156	0.0171	0.0037	0.0014	0.0247	0.017	0.1189	0.0301	0.1029	0.0632	0.0017
11	rs901291	12205793	0.79	0.487570276707753	1	0.139999700676332	0.360610918395079	0.748913567482274	0.0078	0.0065	0.0893	0.0153	0.0555	0.0194	0.0164	0.0312	0.0032	0.0451	0.0506	0.1047	0.004	0.054	0.0951	0.0156	0.0173	0.0037	0.0014	0.0246	0.017	0.1195	0.0297	0.1028	0.0632	0.0019
11	rs7951707	12210173	0.79	0.487570276707753	1	0.139999700676332	0.317083520542691	0.641277375192721	0.008	0.0065	0.0894	0.0152	0.0556	0.0192	0.0165	0.0319	0.003	0.0451	0.0506	0.1047	0.0043	0.0527	0.0947	0.0155	0.0178	0.0037	0.0015	0.0245	0.0169	0.1188	0.0304	0.1026	0.0631	0.0019
11	rs10831755	12211114	0.79	0.487570276707753	0.99	0.161794913519683	0.346811716325973	0.681603730012666	0.0081	0.0065	0.0895	0.0153	0.0556	0.0192	0.0165	0.0319	0.003	0.0451	0.0506	0.1047	0.0043	0.0525	0.0948	0.0156	0.0178	0.0036	0.0015	0.0245	0.017	0.1185	0.0304	0.1026	0.0634	0.0019
11	rs869279	12221737	0.79	0.487570276707753	0.99	0.161794913519683	0.313783175291198	0.584522135494611	0.0081	0.0069	0.0898	0.0154	0.0546	0.0187	0.017	0.0321	0.0029	0.045	0.0511	0.1046	0.0045	0.0518	0.0949	0.0156	0.0189	0.0035	0.0014	0.0244	0.0168	0.1176	0.0312	0.1028	0.0631	0.0021
11	rs75094002	12224331	0.79	0.487570276707753	0.99	0.161794913519683	0.301446873935219	0.602966854583027	0.0081	0.0069	0.09	0.0155	0.0545	0.0186	0.017	0.0321	0.0029	0.0451	0.0512	0.1046	0.0045	0.0517	0.0947	0.0156	0.0188	0.0036	0.0014	0.0244	0.0168	0.1173	0.0313	0.1029	0.063	0.0021
11	rs56065402	12224995	0.79	0.487570276707753	0.99	0.161794913519683	0.298379416216106	0.624584003158532	0.0082	0.007	0.0899	0.0155	0.0545	0.0186	0.0171	0.0322	0.0029	0.0451	0.0512	0.1046	0.0045	0.0517	0.0946	0.0155	0.0188	0.0036	0.0014	0.0245	0.017	0.1173	0.0313	0.1029	0.0629	0.0021
11	rs10430877	12225506	0.79	0.487570276707753	0.99	0.161794913519683	0.308520665028813	0.635168759600052	0.0081	0.0069	0.0899	0.0155	0.0545	0.0185	0.0171	0.0322	0.0029	0.0451	0.0512	0.1046	0.0045	0.0516	0.0948	0.0155	0.0188	0.0036	0.0014	0.0245	0.017	0.1172	0.0313	0.1029	0.0629	0.0021
11	rs871704	12228854	0.79	0.487570276707753	0.99	0.161794913519683	0.400826310711603	0.583240439121798	0.0076	0.007	0.09	0.0155	0.0545	0.0186	0.0171	0.0322	0.0029	0.045	0.0512	0.1046	0.005	0.0515	0.0948	0.0155	0.0188	0.0036	0.0014	0.0245	0.017	0.1172	0.0313	0.103	0.0628	0.0021
11	rs2062439	12228914	0.79	0.487570276707753	0.99	0.161794913519683	0.396707874950106	0.565368512237746	0.0076	0.007	0.09	0.0155	0.0545	0.0186	0.0171	0.0322	0.0029	0.045	0.0512	0.1046	0.005	0.0515	0.0948	0.0155	0.0188	0.0036	0.0014	0.0245	0.017	0.1171	0.0313	0.103	0.0628	0.0021
11	rs1825641	12236891	0.79	0.487570276707753	0.99	0.161794913519683	0.366208077947522	0.474755263278929	0.0078	0.0073	0.0901	0.0157	0.0544	0.0186	0.0171	0.0322	0.0029	0.0449	0.051	0.105	0.0054	0.0519	0.094	0.0152	0.0185	0.0035	0.0015	0.0243	0.0168	0.1169	0.0313	0.1032	0.0625	0.0023
11	rs17479090	12241397	0.8	0.433874260405774	0.99	0.161794913519683	0.411129912965421	0.449645280655943	0.0076	0.0078	0.0896	0.016	0.0544	0.0185	0.0174	0.0322	0.003	0.0449	0.0506	0.1046	0.0061	0.052	0.0931	0.0152	0.0186	0.0037	0.0017	0.0241	0.0174	0.1168	0.031	0.1022	0.063	0.0026
11	rs79412233	12241448	0.8	0.433874260405774	0.99	0.161794913519683	0.411817655106258	0.450578741741527	0.0076	0.0078	0.0896	0.016	0.0544	0.0185	0.0174	0.0322	0.003	0.0449	0.0506	0.1046	0.0061	0.052	0.0931	0.0152	0.0186	0.0037	0.0017	0.0241	0.0174	0.1168	0.031	0.1022	0.063	0.0026
11	rs16910796	12241567	0.8	0.433874260405774	0.99	0.161794913519683	0.412735538603518	0.449645280655943	0.0076	0.0078	0.0896	0.016	0.0544	0.0185	0.0174	0.0322	0.003	0.0449	0.0506	0.1046	0.0061	0.052	0.0931	0.0152	0.0186	0.0037	0.0017	0.0241	0.0174	0.1168	0.031	0.1022	0.063	0.0026
11	rs3816921	12246233	0.8	0.433874260405774	0.99	0.161794913519683	0.492373275291567	0.495834051438081	0.0078	0.0079	0.0892	0.0159	0.0546	0.0183	0.0171	0.0322	0.0031	0.0447	0.0505	0.1043	0.0065	0.0523	0.0931	0.0149	0.0188	0.0039	0.0018	0.0242	0.0175	0.1164	0.0311	0.1023	0.0629	0.0029
11	rs34818123	12246772	0.8	0.433874260405774	1	0.139999700676332	0.493876615570485	0.464910504297414	0.0078	0.0079	0.0893	0.0159	0.0546	0.0182	0.0171	0.0322	0.0031	0.0446	0.0505	0.1043	0.0065	0.0523	0.093	0.0148	0.0189	0.0039	0.0018	0.0242	0.0176	0.1163	0.0311	0.1023	0.0629	0.0029
11	rs116902828	12249495	0.8	0.433874260405774	1	0.139999700676332	0.556930677891714	0.465179505784026	0.0077	0.008	0.0898	0.0159	0.0545	0.0178	0.0171	0.0322	0.0032	0.0443	0.0506	0.1047	0.0066	0.0524	0.0923	0.0146	0.0191	0.0039	0.0019	0.0243	0.0177	0.116	0.0313	0.1023	0.0628	0.003
11	Affx-4365726	12249851	0.8	0.433874260405774	1	0.139999700676332	0.562652418764659	0.468814998408806	0.0077	0.008	0.0899	0.0159	0.0545	0.0177	0.0171	0.0322	0.0032	0.0443	0.0506	0.1047	0.0066	0.0525	0.0922	0.0146	0.0192	0.0039	0.0019	0.0243	0.0177	0.1159	0.0313	0.1023	0.0628	0.0031
11	rs2131771	12253548	0.8	0.433874260405774	1	0.139999700676332	0.541763533767432	0.466525122858513	0.0077	0.008	0.0901	0.0161	0.0545	0.0177	0.0169	0.0323	0.0033	0.0441	0.0507	0.1048	0.0066	0.0526	0.0916	0.0146	0.0192	0.0038	0.002	0.0243	0.0178	0.1155	0.0315	0.1023	0.0627	0.0032
11	rs77845385	12257061	0.8	0.433874260405774	1	0.139999700676332	0.496198590301367	0.45578879066915	0.0077	0.0081	0.0904	0.0162	0.0543	0.0178	0.0167	0.0324	0.0033	0.0442	0.0507	0.1046	0.0067	0.0528	0.0917	0.0146	0.0192	0.0038	0.0021	0.0243	0.0179	0.1154	0.0316	0.1017	0.0626	0.0033
11	rs2706637	12259083	0.8	0.433874260405774	1	0.139999700676332	0.474198640521496	0.463162987269957	0.0077	0.0081	0.0906	0.0162	0.0543	0.0178	0.0165	0.0324	0.0033	0.0442	0.0506	0.1044	0.0067	0.0529	0.0917	0.0145	0.0192	0.0039	0.0023	0.0243	0.0179	0.1153	0.0317	0.1013	0.0625	0.0033
11	rs6485600	12259702	0.81	0.384295662080596	1	0.139999700676332	0.452263259143175	0.450311986356256	0.0078	0.0082	0.0909	0.0162	0.0543	0.0178	0.0165	0.0325	0.0034	0.0441	0.0505	0.1043	0.0067	0.0529	0.0918	0.0145	0.0192	0.0039	0.0023	0.0243	0.0179	0.1153	0.0317	0.101	0.0623	0.0034
11	rs117404822	12260774	0.81	0.384295662080596	1	0.139999700676332	0.374303916610219	0.453382189754086	0.0081	0.0084	0.0923	0.0166	0.0541	0.018	0.0169	0.0328	0.0035	0.044	0.05	0.1035	0.007	0.0532	0.0911	0.0141	0.019	0.004	0.0027	0.0243	0.0187	0.1154	0.0322	0.0987	0.0614	0.0038
11	rs2270511	12265542	0.81	0.384295662080596	1	0.139999700676332	0.347495086123134	0.462222730471199	0.0084	0.0086	0.0936	0.017	0.0538	0.0182	0.0173	0.0332	0.0035	0.0437	0.0497	0.1027	0.0073	0.0536	0.0902	0.0138	0.0188	0.0041	0.003	0.0242	0.0194	0.1154	0.0331	0.0965	0.0603	0.0041
11	rs12799114	12266539	0.81	0.384295662080596	1	0.139999700676332	0.344085191305524	0.46612133112508	0.0084	0.0087	0.0936	0.017	0.0539	0.0182	0.0173	0.0332	0.0035	0.0437	0.0497	0.1027	0.0073	0.0536	0.0902	0.0138	0.0189	0.0041	0.003	0.0242	0.0194	0.1154	0.0332	0.0965	0.0603	0.0041
11	rs17480544	12267712	0.81	0.384295662080596	1	0.139999700676332	0.340224340688233	0.469623887430701	0.0084	0.0087	0.0936	0.017	0.054	0.0182	0.0173	0.0332	0.0035	0.0438	0.0496	0.1026	0.0073	0.0537	0.0903	0.0137	0.0189	0.0041	0.0031	0.0241	0.0195	0.1154	0.0332	0.0964	0.0602	0.0041
11	rs3829265	12270932	0.81	0.384295662080596	1	0.139999700676332	0.270832369872761	0.503781602774668	0.0084	0.0089	0.0931	0.017	0.0545	0.0179	0.0171	0.0332	0.0034	0.0439	0.0496	0.1026	0.0071	0.0539	0.0906	0.0135	0.0187	0.004	0.0031	0.0239	0.0198	0.1155	0.0333	0.0966	0.0599	0.0041
11	rs1973386	12271440	0.81	0.384295662080596	1	0.139999700676332	0.270141322395751	0.505155116280496	0.0084	0.0089	0.0931	0.017	0.0545	0.0179	0.0171	0.0332	0.0034	0.044	0.0496	0.1025	0.0071	0.0539	0.0906	0.0135	0.0188	0.004	0.0031	0.0239	0.0198	0.1155	0.0333	0.0966	0.0599	0.0041
11	rs17480838	12277822	0.82	0.338707801994422	1	0.139999700676332	0.379182734562268	0.537003495501312	0.0087	0.0096	0.0937	0.0163	0.0544	0.0171	0.0168	0.0326	0.0033	0.0452	0.0485	0.1022	0.0076	0.0544	0.093	0.0135	0.0193	0.0039	0.0035	0.0235	0.0201	0.1148	0.0333	0.0958	0.0584	0.004
11	rs2270513	12279937	0.82	0.338707801994422	1	0.139999700676332	0.417628908045389	0.540075220878735	0.0087	0.0096	0.0942	0.0162	0.0545	0.0171	0.0167	0.0326	0.0033	0.0453	0.048	0.1017	0.0077	0.0545	0.093	0.0135	0.0194	0.0039	0.0036	0.0234	0.0203	0.115	0.0333	0.0958	0.0581	0.004
11	rs3794075	12282908	0.82	0.338707801994422	1	0.139999700676332	0.486506482663674	0.556624321713013	0.0086	0.0096	0.0941	0.0164	0.0546	0.0171	0.0165	0.0325	0.0033	0.0454	0.0479	0.1013	0.0079	0.0545	0.0932	0.0135	0.0194	0.0039	0.0036	0.0233	0.0204	0.1155	0.0334	0.0951	0.0586	0.004
11	rs8808	12285090	0.82	0.338707801994422	1	0.139999700676332	0.52880035002766	0.524899123539772	0.0088	0.0093	0.094	0.0166	0.0549	0.0174	0.0174	0.0334	0.0032	0.0457	0.0477	0.0983	0.0082	0.0558	0.0936	0.0143	0.0199	0.004	0.0038	0.0223	0.0202	0.1167	0.0337	0.0935	0.0573	0.0037
11	rs2706651	12286129	0.82	0.338707801994422	0.99	0.161794913519683	0.743503800942749	0.489553860288026	0.009	0.0097	0.0937	0.0165	0.0536	0.0173	0.0178	0.0336	0.003	0.0452	0.0471	0.0998	0.0083	0.0567	0.0936	0.0147	0.0215	0.0044	0.0038	0.0216	0.02	0.1168	0.0338	0.0925	0.0559	0.0035
11	rs77255734	12286454	0.82	0.338707801994422	0.97	0.212655582583661	0.738515659966673	0.443922432880511	0.009	0.0097	0.0937	0.0166	0.0534	0.0173	0.0179	0.0336	0.003	0.045	0.047	0.1002	0.0083	0.0569	0.0936	0.0151	0.0218	0.0044	0.0038	0.0212	0.0199	0.1168	0.0338	0.0924	0.0557	0.0035
11	rs78203818	12288141	0.8	0.433874260405774	0.97	0.212655582583661	0.920073798220591	0.340999659973837	0.0089	0.01	0.094	0.0167	0.0524	0.0175	0.0184	0.0334	0.0028	0.0444	0.0464	0.1019	0.0081	0.0575	0.0935	0.0159	0.0232	0.0043	0.0039	0.0206	0.0196	0.117	0.0339	0.0917	0.0545	0.0033
11	rs112712672	12288656	0.8	0.433874260405774	0.97	0.212655582583661	0.777364979690844	0.317895986017691	0.0089	0.0102	0.0941	0.0167	0.0524	0.0176	0.0185	0.0333	0.0029	0.0445	0.0463	0.1021	0.0078	0.0574	0.0935	0.0161	0.0233	0.0043	0.0039	0.0205	0.0195	0.1173	0.0337	0.0915	0.054	0.0032
11	rs2706652	12289058	0.8	0.433874260405774	0.97	0.212655582583661	0.851849762931891	0.286795616918561	0.0089	0.0103	0.0943	0.0167	0.0525	0.0176	0.0186	0.0333	0.0029	0.0446	0.0463	0.1024	0.0077	0.0574	0.0936	0.0163	0.0235	0.0043	0.004	0.0204	0.0194	0.1173	0.0336	0.0913	0.0537	0.0031
11	rs11022268	12290628	0.79	0.487570276707753	0.97	0.212655582583661	0.838568269425509	0.245772440896735	0.0087	0.0104	0.0952	0.0169	0.0527	0.0177	0.0185	0.0332	0.0028	0.0443	0.0463	0.1024	0.0075	0.0573	0.094	0.0167	0.0236	0.0041	0.004	0.02	0.0191	0.1173	0.0337	0.0916	0.053	0.003
11	rs11022270	12292325	0.79	0.487570276707753	0.97	0.212655582583661	0.919576305021619	0.209897476102261	0.0084	0.0104	0.0959	0.0169	0.0526	0.0176	0.019	0.0333	0.0026	0.044	0.0457	0.1029	0.0071	0.0574	0.0944	0.0167	0.0238	0.0039	0.004	0.0197	0.0188	0.1178	0.0339	0.0918	0.0526	0.0028
11	rs72867596	12292654	0.79	0.487570276707753	0.97	0.212655582583661	0.960572448523421	0.207353721949946	0.0084	0.0104	0.0962	0.0168	0.0524	0.0175	0.019	0.0332	0.0026	0.044	0.0456	0.1034	0.0071	0.0576	0.0945	0.0167	0.0238	0.0039	0.004	0.0194	0.0187	0.1178	0.0338	0.0919	0.0524	0.0028
11	rs11022271	12293936	0.79	0.487570276707753	0.97	0.212655582583661	0.964628149547375	0.162824983309083	0.0083	0.0104	0.0964	0.0167	0.0524	0.0174	0.0189	0.0329	0.0026	0.0442	0.0454	0.1039	0.0071	0.0578	0.095	0.0168	0.0237	0.0038	0.0039	0.0198	0.0186	0.1177	0.0335	0.0916	0.0525	0.0026
11	rs117011351	12295824	0.79	0.487570276707753	0.97	0.212655582583661	1.10216196862007	0.12656961955527	0.0081	0.0103	0.0975	0.0165	0.052	0.0173	0.0186	0.0328	0.0024	0.0442	0.0446	0.1052	0.007	0.0577	0.0962	0.0169	0.0236	0.0036	0.0038	0.0197	0.0182	0.118	0.0332	0.0911	0.0532	0.0024
11	rs76784867	12296179	0.79	0.487570276707753	0.95	0.274028283204826	1.1456983001652	0.122682269843163	0.008	0.0102	0.0977	0.0164	0.0519	0.0172	0.0186	0.0327	0.0023	0.0441	0.0443	0.1057	0.007	0.0577	0.0966	0.0169	0.0236	0.0035	0.0038	0.0197	0.0182	0.1181	0.0332	0.091	0.0533	0.0023
11	rs7106205	12296781	0.79	0.487570276707753	0.95	0.274028283204826	0.866432422015675	0.0920228242190102	0.0079	0.0101	0.0968	0.0164	0.0518	0.0172	0.0186	0.0327	0.0022	0.0442	0.0438	0.106	0.0064	0.0576	0.0973	0.017	0.0238	0.0033	0.0037	0.0197	0.0181	0.119	0.033	0.0913	0.054	0.0023
11	rs1125744	12298990	0.79	0.487570276707753	0.95	0.274028283204826	0.824900845689697	0.072439332491911	0.0077	0.0098	0.0966	0.0167	0.0511	0.0174	0.0187	0.0324	0.0021	0.0442	0.0428	0.1063	0.0062	0.0579	0.0983	0.017	0.0244	0.0031	0.0035	0.0197	0.0181	0.1196	0.0334	0.091	0.054	0.0021
11	rs61875374	12303077	0.78	0.545501786478432	0.94	0.308944172156586	0.806932260971146	0.0661364665177148	0.0076	0.0098	0.0968	0.0165	0.0511	0.0174	0.0185	0.0324	0.0021	0.0439	0.0428	0.1067	0.006	0.0578	0.099	0.0169	0.0244	0.0031	0.0034	0.0196	0.0177	0.1194	0.0335	0.0915	0.0543	0.002
11	rs10500754	12304000	0.78	0.545501786478432	0.94	0.308944172156586	0.823238739878065	0.06807173161209	0.0075	0.0098	0.0968	0.0165	0.0512	0.0173	0.0185	0.0325	0.0021	0.0438	0.0427	0.1068	0.006	0.0578	0.0993	0.0169	0.0243	0.0031	0.0034	0.0195	0.0176	0.1192	0.0336	0.0917	0.0544	0.0019
11	rs76065582	12307695	0.78	0.545501786478432	0.94	0.308944172156586	0.766746159370558	0.0624035290588065	0.0073	0.0099	0.0969	0.0165	0.0511	0.0173	0.0183	0.0327	0.002	0.0436	0.0423	0.1072	0.0059	0.0577	0.0998	0.0169	0.0243	0.003	0.0032	0.0193	0.0176	0.1188	0.0339	0.0922	0.0545	0.0019
11	rs3736304	12309002	0.78	0.545501786478432	0.95	0.274028283204826	0.791933269703291	0.0585015898902488	0.0073	0.01	0.097	0.0166	0.0511	0.0173	0.0182	0.0326	0.002	0.0435	0.0423	0.1075	0.0059	0.0576	0.1	0.0169	0.0242	0.0029	0.0032	0.0192	0.0175	0.1186	0.034	0.0924	0.0546	0.0019
11	rs7122652	12309866	0.78	0.545501786478432	0.96	0.241969076141015	0.805050743984463	0.0570096677885933	0.0073	0.01	0.0969	0.0166	0.051	0.0173	0.0182	0.0325	0.002	0.0434	0.0423	0.1076	0.0059	0.0577	0.1001	0.0169	0.0242	0.0029	0.0032	0.0192	0.0175	0.1185	0.034	0.0927	0.0547	0.0019
11	rs12276778	12310911	0.78	0.545501786478432	0.96	0.241969076141015	0.804658999698233	0.0591553835914021	0.0073	0.0099	0.0967	0.0167	0.051	0.0174	0.0182	0.0325	0.002	0.0433	0.0423	0.1076	0.0059	0.0576	0.1001	0.0169	0.0243	0.0028	0.0032	0.0192	0.0175	0.1184	0.0342	0.0927	0.0547	0.0019
11	rs1389547	12312331	0.78	0.545501786478432	0.96	0.241969076141015	0.764292924072529	0.0620687150534246	0.0073	0.01	0.0966	0.0169	0.0509	0.0176	0.0181	0.0323	0.002	0.0431	0.0423	0.1076	0.0059	0.0572	0.1002	0.0169	0.0243	0.0028	0.0031	0.0193	0.0176	0.1183	0.0346	0.0933	0.0546	0.0019
11	rs12576195	12314515	0.79	0.487570276707753	0.96	0.241969076141015	0.718040421469757	0.0649729111615026	0.0073	0.01	0.0965	0.0167	0.0509	0.0175	0.0181	0.0321	0.002	0.043	0.0423	0.1079	0.0059	0.0569	0.1004	0.0169	0.0241	0.0029	0.0031	0.0193	0.0176	0.1182	0.0348	0.0937	0.0545	0.0019
11	rs7127178	12314551	0.79	0.487570276707753	0.96	0.241969076141015	0.718711368881513	0.0664115023068583	0.0073	0.01	0.0965	0.0167	0.0509	0.0175	0.0181	0.0321	0.002	0.043	0.0423	0.1079	0.0059	0.0569	0.1004	0.0169	0.0241	0.0029	0.0031	0.0193	0.0176	0.1182	0.0349	0.0937	0.0545	0.0019
11	rs3812751	12314927	0.79	0.487570276707753	0.96	0.241969076141015	0.712608565058449	0.0685591865461554	0.0073	0.01	0.0965	0.0167	0.0509	0.0175	0.018	0.0321	0.002	0.043	0.0424	0.108	0.0059	0.0569	0.1005	0.0169	0.024	0.0029	0.0031	0.0193	0.0176	0.1182	0.0349	0.0937	0.0545	0.0019
11	rs10741578	12315186	0.79	0.487570276707753	0.97	0.212655582583661	0.696570198123572	0.0681412792066994	0.0073	0.01	0.0965	0.0167	0.0509	0.0175	0.0178	0.0321	0.002	0.043	0.0424	0.108	0.0059	0.0568	0.1004	0.0168	0.024	0.0029	0.0031	0.0194	0.0175	0.1182	0.0349	0.0937	0.0545	0.0019
11	rs12574273	12315256	0.79	0.487570276707753	0.97	0.212655582583661	0.691064867901262	0.0687685394845203	0.0073	0.01	0.0965	0.0167	0.0509	0.0175	0.0178	0.0321	0.002	0.043	0.0424	0.108	0.0059	0.0568	0.1004	0.0168	0.024	0.0029	0.0031	0.0194	0.0175	0.1182	0.0349	0.0937	0.0545	0.0019
11	rs1493953	12315891	0.79	0.487570276707753	0.97	0.212655582583661	0.786495193192	0.0723679956772017	0.0074	0.0101	0.0964	0.0166	0.0509	0.0175	0.0178	0.0321	0.002	0.0429	0.0424	0.1084	0.0062	0.0567	0.1004	0.0166	0.0239	0.0029	0.003	0.0196	0.0175	0.1183	0.0349	0.0937	0.0545	0.0019
11	rs1493954	12315915	0.79	0.487570276707753	0.97	0.212655582583661	0.785874733292306	0.0727964518298534	0.0074	0.0101	0.0964	0.0166	0.0509	0.0175	0.0178	0.0321	0.002	0.0429	0.0424	0.1084	0.0062	0.0567	0.1004	0.0166	0.0239	0.0029	0.003	0.0196	0.0175	0.1183	0.0349	0.0937	0.0545	0.0019
11	rs3812753	12316085	0.79	0.487570276707753	0.97	0.212655582583661	0.770893770263376	0.0705234598699202	0.0074	0.0101	0.0965	0.0166	0.0509	0.0175	0.0178	0.032	0.002	0.0429	0.0424	0.1085	0.0062	0.0567	0.1004	0.0166	0.0239	0.0029	0.003	0.0196	0.0175	0.1183	0.0348	0.0937	0.0545	0.0019
11	rs6485643	12323641	0.79	0.487570276707753	0.97	0.212655582583661	0.738666598608864	0.0699598861930661	0.0074	0.01	0.0964	0.0167	0.0507	0.0175	0.0178	0.032	0.002	0.043	0.0426	0.1084	0.0061	0.0567	0.1004	0.0165	0.0239	0.0028	0.003	0.0196	0.0174	0.1185	0.0349	0.0937	0.0545	0.0019
11	rs11022296	12334083	0.79	0.487570276707753	0.97	0.212655582583661	0.479684260481415	0.0700302302099865	0.0075	0.01	0.0955	0.0167	0.0507	0.0177	0.0179	0.0317	0.0021	0.0432	0.0427	0.1087	0.006	0.0567	0.1009	0.0165	0.0235	0.0027	0.0028	0.0196	0.0169	0.1188	0.0346	0.0941	0.0548	0.0021
11	rs6485652	12337522	0.79	0.487570276707753	0.97	0.212655582583661	0.394684750304352	0.0789773617711192	0.0076	0.01	0.0953	0.0165	0.0508	0.0177	0.0179	0.0318	0.0023	0.0435	0.0428	0.1088	0.006	0.0564	0.101	0.0163	0.0235	0.0028	0.0027	0.0195	0.0169	0.1192	0.0344	0.0944	0.0545	0.0022
11	rs10831787	12342923	0.79	0.487570276707753	0.97	0.212655582583661	0.344399222231661	0.0735128629740161	0.0076	0.01	0.0953	0.0165	0.0508	0.0176	0.0178	0.0318	0.0024	0.0435	0.0426	0.109	0.0059	0.0565	0.1007	0.0162	0.0235	0.0028	0.0027	0.0195	0.0169	0.1197	0.0338	0.0945	0.0546	0.0023
11	rs7948473	12344695	0.79	0.487570276707753	0.97	0.212655582583661	0.382158571038061	0.0654509721872734	0.0076	0.0101	0.0953	0.0165	0.0508	0.0176	0.0178	0.0319	0.0025	0.0434	0.0426	0.1093	0.006	0.0567	0.1006	0.0161	0.0236	0.0028	0.0027	0.0193	0.0168	0.1195	0.0335	0.0945	0.0547	0.0023
11	rs12224866	12352942	0.79	0.487570276707753	0.97	0.212655582583661	0.575390467425831	0.0873545293519021	0.0077	0.0104	0.0948	0.0163	0.0505	0.0179	0.0172	0.0319	0.0027	0.0434	0.0429	0.1101	0.0063	0.0575	0.1006	0.0163	0.0239	0.0029	0.0027	0.0192	0.0164	0.1191	0.0328	0.0942	0.0544	0.0023
11	rs76217198	12355137	0.79	0.487570276707753	0.97	0.212655582583661	0.620246494479851	0.0838416024055683	0.0077	0.0105	0.0948	0.0164	0.0505	0.018	0.0172	0.032	0.0028	0.0434	0.0429	0.1104	0.0063	0.0576	0.1006	0.0164	0.024	0.0028	0.0027	0.0193	0.0164	0.1185	0.0328	0.0941	0.0544	0.0023
11	rs10765943	12355462	0.79	0.487570276707753	0.97	0.212655582583661	0.633286352493501	0.0908466920878404	0.0077	0.0105	0.0949	0.0164	0.0505	0.018	0.0172	0.032	0.0028	0.0437	0.0429	0.1104	0.0063	0.0576	0.1003	0.0164	0.024	0.0028	0.0027	0.0193	0.0164	0.1185	0.0327	0.0941	0.0543	0.0023
11	rs2088000	12361881	0.79	0.487570276707753	0.97	0.212655582583661	0.602571769595925	0.0889774124480261	0.0076	0.0105	0.0944	0.0164	0.0503	0.018	0.0172	0.0319	0.0027	0.044	0.0431	0.1104	0.0062	0.0578	0.0999	0.0164	0.024	0.0028	0.0026	0.0193	0.0165	0.1195	0.0326	0.0941	0.0542	0.0022
11	rs12787212	12363096	0.79	0.487570276707753	0.97	0.212655582583661	0.612523909304037	0.0826333451104271	0.0076	0.0106	0.0944	0.0164	0.0503	0.018	0.0172	0.0319	0.0027	0.0441	0.0432	0.1106	0.0061	0.0579	0.0998	0.0164	0.0241	0.0028	0.0026	0.0193	0.0165	0.1193	0.0327	0.0939	0.0541	0.0022
11	rs2055106	12367095	0.79	0.487570276707753	0.97	0.212655582583661	0.54117405207257	0.0696788039230055	0.0077	0.0106	0.0937	0.0162	0.0494	0.0179	0.0171	0.0323	0.0028	0.0443	0.0438	0.112	0.006	0.0587	0.1001	0.0163	0.0238	0.0028	0.0023	0.0192	0.0164	0.1188	0.0327	0.0937	0.0536	0.0023
11	rs10831796	12367459	0.79	0.487570276707753	0.97	0.212655582583661	0.542091154588928	0.0651093497770427	0.0077	0.0106	0.0936	0.0162	0.0492	0.0179	0.0171	0.0323	0.0028	0.0443	0.0438	0.1122	0.006	0.0588	0.1001	0.0162	0.0238	0.0028	0.0023	0.0192	0.0164	0.1187	0.0327	0.0936	0.0536	0.0023
11	rs10831797	12367700	0.79	0.487570276707753	0.97	0.212655582583661	0.546161419693245	0.0664115023068583	0.0077	0.0106	0.0936	0.0162	0.0492	0.0179	0.0171	0.0323	0.0028	0.0443	0.0439	0.1123	0.006	0.0589	0.1003	0.0162	0.0239	0.0028	0.0023	0.0192	0.0164	0.1183	0.0327	0.0936	0.0536	0.0023
11	rs4757382	12371102	0.79	0.487570276707753	0.97	0.212655582583661	0.442406872483169	0.0651093497770427	0.0075	0.0106	0.0934	0.0159	0.0483	0.0179	0.017	0.0327	0.0028	0.0446	0.0445	0.1094	0.0056	0.0594	0.1001	0.0162	0.024	0.0031	0.0023	0.0189	0.0165	0.1225	0.0327	0.0928	0.0534	0.0023
11	rs17392414	12371577	0.79	0.487570276707753	0.97	0.212655582583661	0.42779395950394	0.0657933448479825	0.0075	0.0106	0.0934	0.016	0.0483	0.0179	0.017	0.0328	0.0028	0.0447	0.0445	0.1092	0.0056	0.0593	0.1001	0.0162	0.024	0.0031	0.0023	0.0189	0.0165	0.1227	0.0326	0.0928	0.0534	0.0023
11	rs116961375	12374101	0.79	0.487570276707753	0.97	0.212655582583661	0.389259523740022	0.0662739246303819	0.0075	0.0106	0.0933	0.0163	0.0481	0.018	0.0169	0.0328	0.0028	0.045	0.0445	0.1081	0.0055	0.059	0.1002	0.0161	0.0242	0.0031	0.0023	0.0188	0.0165	0.1238	0.0324	0.0928	0.0534	0.0023
11	rs1493964	12374712	0.79	0.487570276707753	0.97	0.212655582583661	0.381165313260433	0.0630754403159176	0.0075	0.0106	0.0932	0.0163	0.048	0.018	0.0169	0.0328	0.0028	0.0451	0.0444	0.1079	0.0055	0.0588	0.1002	0.0161	0.0242	0.0032	0.0023	0.0187	0.0165	0.1242	0.0324	0.0928	0.0534	0.0023
11	rs11022321	12375604	0.79	0.487570276707753	0.97	0.212655582583661	0.283954097549966	0.0703823905035144	0.0075	0.0108	0.0926	0.0166	0.048	0.018	0.0172	0.033	0.0026	0.0453	0.0453	0.1073	0.0049	0.0591	0.0993	0.016	0.0244	0.0033	0.0021	0.0186	0.0169	0.1249	0.0329	0.0923	0.0528	0.0024
11	rs34898047	12379949	0.8	0.433874260405774	0.97	0.212655582583661	0.225816602283665	0.109861296652405	0.0075	0.0109	0.0924	0.0173	0.048	0.0183	0.0173	0.033	0.0024	0.0455	0.0458	0.1045	0.0044	0.059	0.099	0.0162	0.0246	0.0033	0.0019	0.0184	0.0166	0.1255	0.0332	0.0933	0.0532	0.0023
11	rs17392875	12381129	0.8	0.433874260405774	0.97	0.212655582583661	0.224358869777374	0.108349142432876	0.0075	0.0109	0.0924	0.0173	0.0481	0.0184	0.0173	0.033	0.0024	0.0455	0.0458	0.1043	0.0043	0.059	0.099	0.0162	0.0246	0.0033	0.0019	0.0184	0.0166	0.1256	0.0332	0.0934	0.0532	0.0023
11	rs3812755	12383033	0.8	0.433874260405774	0.97	0.212655582583661	0.221376657233644	0.104521524556956	0.0074	0.0109	0.0924	0.0174	0.0481	0.0184	0.0173	0.0329	0.0024	0.0455	0.046	0.1041	0.0043	0.059	0.0989	0.0162	0.0247	0.0033	0.0019	0.0183	0.0166	0.1257	0.0332	0.0935	0.0533	0.0023
11	rs73409422	12384146	0.8	0.433874260405774	0.97	0.212655582583661	0.221417924268233	0.110198422038498	0.0075	0.0109	0.0924	0.0175	0.0481	0.0184	0.0174	0.033	0.0023	0.0455	0.046	0.104	0.0042	0.059	0.0989	0.0162	0.0247	0.0032	0.0019	0.0183	0.0166	0.1257	0.0331	0.0935	0.0533	0.0023
11	rs2403595	12385309	0.8	0.433874260405774	0.97	0.212655582583661	0.221417924268233	0.100747415459412	0.0075	0.011	0.0923	0.0175	0.0481	0.0184	0.0174	0.033	0.0023	0.0455	0.0461	0.1039	0.0042	0.0589	0.0988	0.0162	0.0247	0.0032	0.0019	0.0183	0.0166	0.1257	0.0332	0.0935	0.0533	0.0023
11	rs10831805	12396966	0.8	0.433874260405774	0.97	0.212655582583661	0.218908503597649	0.0916301132588253	0.0074	0.011	0.0925	0.0176	0.0481	0.0185	0.0174	0.0329	0.0023	0.0453	0.0459	0.1037	0.0042	0.0588	0.0989	0.0162	0.0248	0.0033	0.0019	0.0183	0.0166	0.1264	0.0332	0.0935	0.053	0.0024
11	rs78698471	12402791	0.8	0.433874260405774	0.97	0.212655582583661	0.218252944039885	0.0983152572571123	0.0075	0.011	0.0923	0.0177	0.0482	0.0186	0.0175	0.0329	0.0023	0.0452	0.046	0.1038	0.0042	0.0586	0.0986	0.0161	0.0248	0.0032	0.0019	0.0182	0.0165	0.1263	0.0333	0.0933	0.0532	0.0024
11	rs72859085	12406179	0.8	0.433874260405774	0.96	0.241969076141015	0.218048307505222	0.0953477608535485	0.0075	0.011	0.0921	0.018	0.0483	0.0187	0.0176	0.0328	0.0023	0.045	0.0462	0.1041	0.0041	0.0588	0.0981	0.0162	0.025	0.0032	0.0019	0.0182	0.0164	0.1262	0.0336	0.0929	0.0533	0.0024
11	rs61875415	12406279	0.8	0.433874260405774	0.96	0.241969076141015	0.216781961524361	0.0955870358356345	0.0075	0.011	0.0921	0.018	0.0483	0.0188	0.0176	0.0328	0.0023	0.045	0.0462	0.1041	0.0041	0.0588	0.0981	0.0162	0.025	0.0032	0.0019	0.0182	0.0163	0.1262	0.0337	0.0929	0.0533	0.0024
11	rs71478999	12412086	0.8	0.433874260405774	0.96	0.241969076141015	0.321966959486064	0.103367180811533	0.0074	0.0111	0.0912	0.0188	0.0489	0.0192	0.0185	0.0333	0.0023	0.0435	0.0475	0.1038	0.0043	0.059	0.0976	0.0161	0.026	0.0034	0.002	0.0173	0.0157	0.1252	0.0343	0.0915	0.0532	0.0028
11	rs10734195	12413142	0.79	0.487570276707753	0.96	0.241969076141015	0.380228441227639	0.104026197581515	0.0072	0.0112	0.0904	0.0187	0.0494	0.0197	0.0185	0.0332	0.0022	0.0429	0.0479	0.1044	0.0043	0.059	0.0961	0.0156	0.0261	0.0034	0.0019	0.0171	0.0155	0.1255	0.035	0.0932	0.0527	0.0027
11	rs61875436	12414841	0.79	0.487570276707753	0.96	0.241969076141015	0.346339021397169	0.100015331350576	0.0072	0.0112	0.0905	0.0187	0.0495	0.0197	0.0185	0.0333	0.0022	0.0429	0.048	0.1045	0.0043	0.059	0.0961	0.0156	0.0258	0.0034	0.0019	0.0171	0.0155	0.1253	0.0351	0.0935	0.0525	0.0027
11	rs75651177	12418387	0.79	0.487570276707753	0.96	0.241969076141015	0.269773153950491	0.0934420856303372	0.0072	0.0112	0.0909	0.0186	0.0496	0.0197	0.0183	0.0334	0.0022	0.0428	0.0481	0.1049	0.0043	0.0588	0.0959	0.0157	0.025	0.0034	0.0019	0.0171	0.0155	0.1256	0.035	0.0939	0.0523	0.0027
11	rs61875447	12419724	0.79	0.487570276707753	0.96	0.241969076141015	0.245507386012039	0.0919442287562431	0.0072	0.0112	0.091	0.0185	0.0496	0.0197	0.0183	0.0334	0.0022	0.0428	0.0482	0.105	0.0043	0.0588	0.0959	0.0157	0.0247	0.0034	0.0019	0.0171	0.0155	0.1257	0.035	0.094	0.0522	0.0027
11	rs11022338	12421728	0.79	0.487570276707753	0.96	0.241969076141015	0.213088511261374	0.0900659459725021	0.0072	0.0112	0.0911	0.0184	0.0496	0.0196	0.0182	0.0335	0.0022	0.0427	0.0483	0.1052	0.0043	0.0588	0.0958	0.0157	0.0243	0.0034	0.0019	0.0171	0.0154	0.1258	0.0351	0.0942	0.0522	0.0027
11	rs11022339	12423692	0.79	0.487570276707753	0.96	0.241969076141015	0.174348356240343	0.0941549343395938	0.0073	0.0109	0.091	0.0181	0.05	0.0196	0.0187	0.0331	0.0022	0.0424	0.0486	0.1062	0.0042	0.0582	0.0939	0.0158	0.0245	0.0035	0.0018	0.0168	0.0153	0.1253	0.0356	0.0961	0.0522	0.0026
11	rs116949598	12423782	0.8	0.433874260405774	0.96	0.241969076141015	0.172266610819981	0.0886673725206129	0.0073	0.0109	0.0908	0.018	0.0499	0.0195	0.0187	0.0332	0.0022	0.0423	0.0486	0.1062	0.0042	0.0582	0.094	0.0158	0.0244	0.0035	0.0018	0.0167	0.0153	0.1253	0.0356	0.0964	0.0522	0.0026
11	rs7952552	12424051	0.8	0.433874260405774	0.95	0.274028283204826	0.148843136765429	0.0824828111152438	0.0074	0.0107	0.0904	0.0179	0.0496	0.0195	0.0189	0.0332	0.0023	0.0422	0.0487	0.1063	0.0042	0.0582	0.0943	0.0157	0.024	0.0035	0.0018	0.0164	0.0153	0.1253	0.0356	0.0971	0.0523	0.0026
11	rs4757427	12424521	0.8	0.433874260405774	0.95	0.274028283204826	0.0983768609982976	0.0781658893693271	0.0078	0.0106	0.0896	0.0178	0.0492	0.0195	0.0191	0.0331	0.0024	0.042	0.0488	0.1063	0.0041	0.0582	0.0948	0.0156	0.0235	0.004	0.0019	0.016	0.0155	0.125	0.0356	0.0983	0.0525	0.0028
11	rs72859092	12426306	0.8	0.433874260405774	0.95	0.274028283204826	0.0515886453127538	0.0528208439220502	0.0082	0.0104	0.0899	0.0177	0.0492	0.0194	0.019	0.0325	0.0025	0.0414	0.0484	0.1072	0.004	0.0576	0.0956	0.0155	0.0229	0.0042	0.0019	0.0158	0.0156	0.1253	0.0352	0.0994	0.0521	0.0028
11	rs112626303	12428968	0.8	0.433874260405774	0.95	0.274028283204826	0.0273449767361837	0.0426233945758125	0.0085	0.01	0.0903	0.0171	0.0495	0.0192	0.0189	0.0319	0.0026	0.0407	0.0484	0.1081	0.0038	0.0568	0.0958	0.0155	0.0222	0.0041	0.0018	0.0156	0.0159	0.1266	0.035	0.1006	0.0517	0.0032
11	rs10831810	12429493	0.8	0.433874260405774	0.95	0.274028283204826	0.0211932749203062	0.036529419968346	0.0087	0.0099	0.0904	0.017	0.0495	0.0192	0.0189	0.0318	0.0027	0.0405	0.0484	0.1082	0.0037	0.0566	0.0959	0.0155	0.022	0.0041	0.0018	0.0156	0.016	0.127	0.0349	0.1009	0.0517	0.0033
11	rs63357560	12429729	0.8	0.433874260405774	0.95	0.274028283204826	0.0220795874567247	0.0354767928393721	0.0087	0.0098	0.0903	0.0171	0.0495	0.0194	0.019	0.0316	0.0027	0.0404	0.0487	0.1081	0.0037	0.0565	0.0958	0.0155	0.0221	0.0041	0.0018	0.0155	0.0159	0.127	0.0352	0.1009	0.0516	0.0033
11	rs1426588	12430726	0.8	0.433874260405774	0.95	0.274028283204826	0.0170435918464531	0.0309644597108265	0.0087	0.0097	0.0902	0.0171	0.0497	0.0196	0.019	0.0314	0.0027	0.04	0.0486	0.1082	0.0036	0.0562	0.0958	0.0155	0.0219	0.0041	0.0018	0.0156	0.016	0.1276	0.0353	0.1012	0.0515	0.0033
11	rs7110198	12435158	0.8	0.433874260405774	0.95	0.274028283204826	0.00681022775313977	0.0188624929852197	0.009	0.0092	0.0893	0.0168	0.0496	0.0198	0.0189	0.031	0.0027	0.0396	0.0485	0.1088	0.0035	0.0551	0.0966	0.0154	0.0215	0.0041	0.0019	0.0154	0.0162	0.1288	0.0352	0.1028	0.051	0.0034
11	rs4432000	12436378	0.8	0.433874260405774	0.98	0.18597139562509	0.00563150355475442	0.0199635668090108	0.009	0.0092	0.0892	0.0168	0.0496	0.0198	0.0189	0.031	0.0029	0.0396	0.0485	0.1088	0.0035	0.0551	0.0966	0.0153	0.0214	0.0041	0.0019	0.0154	0.0163	0.1289	0.0352	0.1027	0.051	0.0034
11	rs7104902	12437846	0.8	0.433874260405774	0.98	0.18597139562509	0.00420602800658345	0.0187850094271995	0.009	0.0089	0.0893	0.0168	0.0496	0.0198	0.0189	0.031	0.0029	0.0396	0.0484	0.1091	0.0035	0.0551	0.0967	0.0153	0.0214	0.0041	0.0019	0.0155	0.0163	0.1289	0.0351	0.1027	0.0509	0.0033
11	rs10500757	12442597	0.8	0.433874260405774	0.98	0.18597139562509	0.00176557277154192	0.0180566899876586	0.0091	0.0086	0.0886	0.0169	0.0497	0.0199	0.0185	0.0304	0.0027	0.0402	0.0484	0.1086	0.0033	0.0547	0.0977	0.0154	0.0215	0.0041	0.0019	0.0159	0.0166	0.1294	0.0346	0.1037	0.0506	0.003
11	rs2081610	12452867	0.8	0.433874260405774	0.97	0.212655582583661	0.00130622540714845	0.0156367713903019	0.0092	0.0085	0.0885	0.0169	0.0498	0.02	0.0184	0.0302	0.0026	0.0401	0.0482	0.1087	0.0033	0.0544	0.0975	0.0154	0.0215	0.004	0.0018	0.0159	0.0168	0.13	0.0345	0.1042	0.0505	0.003
11	rs885468	12452912	0.8	0.433874260405774	0.97	0.212655582583661	0.00167112230216321	0.0145937694185621	0.0092	0.0085	0.0885	0.0169	0.0498	0.02	0.0184	0.0302	0.0026	0.0401	0.0482	0.1087	0.0033	0.0544	0.0975	0.0154	0.0218	0.004	0.0018	0.0159	0.0168	0.13	0.0345	0.1042	0.0503	0.003
11	rs7104630	12454353	0.8	0.433874260405774	0.97	0.212655582583661	0.00167492135402058	0.0154956374551599	0.0092	0.0085	0.0885	0.0168	0.0498	0.0199	0.0185	0.0302	0.0025	0.0402	0.0482	0.1088	0.0033	0.0545	0.0974	0.0153	0.0216	0.004	0.0018	0.0159	0.0169	0.1301	0.0346	0.1043	0.0502	0.0029
11	rs7941929	12455128	0.8	0.433874260405774	0.97	0.212655582583661	0.00180561973673158	0.0165332135525662	0.0092	0.0085	0.0885	0.0168	0.0498	0.0198	0.0185	0.0302	0.0025	0.0402	0.0483	0.1087	0.0033	0.0544	0.0973	0.0153	0.0216	0.004	0.0018	0.0159	0.0169	0.1302	0.0348	0.1043	0.0502	0.003
11	rs116936602	12460227	0.8	0.433874260405774	0.98	0.18597139562509	0.00305422103133095	0.0315563357147511	0.0094	0.0084	0.0885	0.0166	0.0502	0.0196	0.0184	0.03	0.0025	0.0402	0.0487	0.1084	0.0034	0.0543	0.0971	0.0153	0.0215	0.0041	0.0019	0.0157	0.0169	0.1307	0.0346	0.1045	0.0501	0.003
11	rs72862217	12462139	0.8	0.433874260405774	0.98	0.18597139562509	0.00311216082071484	0.0299895715503581	0.0094	0.0084	0.0885	0.0166	0.0502	0.0199	0.0184	0.03	0.0025	0.0402	0.0487	0.1083	0.0034	0.0543	0.097	0.0153	0.0215	0.0041	0.0019	0.0157	0.0169	0.1307	0.0346	0.1045	0.0498	0.003
11	rs10831824	12468142	0.8	0.433874260405774	0.99	0.161794913519683	0.00261188887121153	0.0458567180137655	0.0095	0.0084	0.0884	0.0165	0.0505	0.0199	0.0184	0.03	0.0024	0.0402	0.0489	0.1078	0.0034	0.0542	0.0971	0.0153	0.0214	0.0041	0.0019	0.0158	0.017	0.131	0.0346	0.1044	0.0497	0.003
11	rs7120489	12469397	0.8	0.433874260405774	0.99	0.161794913519683	0.00356811429157147	0.0761886257580679	0.0095	0.0084	0.0883	0.0165	0.0506	0.0198	0.0184	0.03	0.0024	0.0404	0.0489	0.1077	0.0034	0.0542	0.0971	0.0153	0.0214	0.0042	0.0019	0.0158	0.017	0.1309	0.0346	0.1044	0.0498	0.003
11	rs11022358	12470449	0.8	0.433874260405774	0.99	0.161794913519683	0.00349665667378676	0.0845243513721715	0.0095	0.0082	0.0881	0.0164	0.051	0.0194	0.018	0.0299	0.0024	0.0407	0.0491	0.1072	0.0035	0.0539	0.0977	0.0151	0.0213	0.0044	0.0019	0.0155	0.0172	0.1311	0.0351	0.1044	0.0498	0.003
11	rs10765950	12475277	0.8	0.433874260405774	0.99	0.161794913519683	0.0152295943331578	0.150154294629113	0.0099	0.0074	0.0845	0.016	0.0527	0.0193	0.0184	0.0299	0.002	0.0411	0.0513	0.1033	0.0036	0.0551	0.103	0.016	0.0206	0.0048	0.0019	0.0149	0.0186	0.1279	0.0341	0.1074	0.047	0.0031
11	rs1365403	12476231	0.8	0.433874260405774	0.99	0.161794913519683	0.0141088870833373	0.155485078419996	0.0099	0.0073	0.0844	0.0161	0.0527	0.0193	0.0184	0.0299	0.002	0.0411	0.0513	0.1032	0.0036	0.0552	0.1031	0.016	0.0205	0.0048	0.0019	0.0149	0.0186	0.1279	0.0341	0.1074	0.047	0.0031
11	rs10831827	12483197	0.8	0.433874260405774	0.99	0.161794913519683	0.010135117994189	0.135662050367464	0.0099	0.0072	0.0842	0.0161	0.0526	0.0191	0.0184	0.0302	0.002	0.0411	0.0515	0.1037	0.0036	0.0552	0.1034	0.0159	0.0204	0.0048	0.0019	0.0148	0.0186	0.128	0.0339	0.1074	0.047	0.0031
11	rs117193159	12484240	0.8	0.433874260405774	0.98	0.18597139562509	0.0111184409520896	0.14666892629045	0.0099	0.0072	0.0841	0.0161	0.0526	0.0191	0.0184	0.0302	0.002	0.0411	0.0514	0.1037	0.0036	0.0552	0.1034	0.0159	0.0204	0.0048	0.0019	0.0148	0.0186	0.128	0.0339	0.1074	0.047	0.0031
11	rs60252226	12489227	0.79	0.487570276707753	0.99	0.161794913519683	0.0102872261280776	0.0886673725206129	0.0099	0.0071	0.0839	0.0161	0.0524	0.0191	0.0183	0.0303	0.0021	0.0411	0.0515	0.1039	0.0036	0.0551	0.1036	0.0159	0.0207	0.0049	0.002	0.0146	0.0186	0.1279	0.034	0.1074	0.0469	0.0031
11	rs1991320	12490545	0.79	0.487570276707753	0.98	0.18597139562509	0.0090982368311809	0.0769916772619954	0.0098	0.0071	0.0839	0.016	0.0524	0.0193	0.0182	0.0303	0.0021	0.0411	0.0514	0.1038	0.0036	0.0549	0.1037	0.0158	0.0206	0.0049	0.002	0.0146	0.0186	0.128	0.034	0.1077	0.0472	0.0031
11	rs77169412	12491057	0.79	0.487570276707753	0.98	0.18597139562509	0.00862720747669165	0.0558536176850008	0.0097	0.0069	0.0836	0.0161	0.0523	0.0193	0.0182	0.0304	0.0021	0.0411	0.0513	0.1044	0.0036	0.0547	0.1038	0.0158	0.0206	0.0048	0.002	0.0146	0.0187	0.1281	0.0338	0.1081	0.0471	0.0031
11	rs75980958	12491611	0.79	0.487570276707753	0.99	0.161794913519683	0.00744394389672054	0.0544545243824186	0.0097	0.0068	0.0833	0.0162	0.0523	0.0194	0.0184	0.0304	0.0021	0.0411	0.0514	0.1043	0.0036	0.0545	0.104	0.0159	0.0208	0.0046	0.002	0.0146	0.0187	0.1281	0.0338	0.1083	0.0469	0.003
11	rs10831828	12492122	0.79	0.487570276707753	0.99	0.161794913519683	0.0077709057955044	0.0545810822115192	0.0097	0.0066	0.083	0.0166	0.0524	0.0195	0.0186	0.0304	0.002	0.0411	0.0515	0.1042	0.0035	0.0544	0.1044	0.016	0.0207	0.0045	0.002	0.0146	0.0187	0.1278	0.0339	0.1084	0.0468	0.0028
11	rs76849829	12495248	0.78	0.545501786478432	0.99	0.161794913519683	0.0154857264262662	0.0761886257580679	0.0091	0.0065	0.0824	0.0162	0.0529	0.0199	0.0197	0.0314	0.0023	0.041	0.0521	0.1033	0.0033	0.0547	0.1056	0.0163	0.0204	0.0039	0.0021	0.0143	0.0176	0.1272	0.034	0.1091	0.0464	0.0022
11	rs77919570	12497077	0.78	0.545501786478432	0.99	0.161794913519683	0.0217017614085406	0.0899101185383723	0.009	0.0065	0.0822	0.0161	0.0531	0.02	0.0198	0.0318	0.0023	0.0411	0.0523	0.103	0.0032	0.0551	0.1059	0.0164	0.0203	0.0038	0.0021	0.0143	0.0172	0.1271	0.034	0.1092	0.0464	0.002
11	rs11022367	12498227	0.78	0.545501786478432	0.99	0.161794913519683	0.0224339801411519	0.0733693493488562	0.009	0.0065	0.0822	0.0158	0.0528	0.0203	0.0198	0.0318	0.0023	0.0411	0.0523	0.1031	0.0032	0.0551	0.1059	0.0164	0.0203	0.0038	0.0021	0.0143	0.0171	0.1271	0.0339	0.1093	0.0464	0.0019
11	rs11022371	12504592	0.78	0.545501786478432	0.99	0.161794913519683	0.0238533277757754	0.0732976358894361	0.0089	0.0065	0.0823	0.0159	0.053	0.0204	0.0197	0.032	0.0023	0.0412	0.0523	0.1029	0.0032	0.055	0.1058	0.0165	0.0203	0.0038	0.0021	0.0142	0.017	0.1273	0.0342	0.1093	0.046	0.0019
11	rs115159835	12514349	0.77	0.607778593196603	0.99	0.161794913519683	0.0240006871827741	0.0671703131928342	0.0089	0.0065	0.0823	0.0159	0.0529	0.0206	0.0197	0.0319	0.0023	0.041	0.0523	0.103	0.0032	0.0548	0.106	0.0166	0.0203	0.0038	0.0021	0.0142	0.017	0.1275	0.0341	0.1094	0.0459	0.0019
11	rs10831838	12520450	0.77	0.607778593196603	0.99	0.161794913519683	0.0220147473875301	0.0607370992376817	0.0089	0.0065	0.0823	0.0158	0.0529	0.0206	0.0196	0.0319	0.0023	0.0408	0.0522	0.1031	0.0032	0.0547	0.106	0.0166	0.0204	0.0038	0.0021	0.0143	0.017	0.1277	0.034	0.1095	0.0458	0.0019
11	rs12290935	12529459	0.77	0.607778593196603	0.99	0.161794913519683	0.0184841559663384	0.0835388748898197	0.0088	0.0066	0.0826	0.0157	0.0528	0.0207	0.0196	0.0318	0.0022	0.0408	0.052	0.1031	0.0032	0.0546	0.1063	0.0168	0.0202	0.0039	0.0021	0.0144	0.0172	0.1276	0.0339	0.1094	0.046	0.0019
11	rs3925954	12531117	0.77	0.607778593196603	0.99	0.161794913519683	0.0177769433399552	0.117023328175156	0.0086	0.0067	0.0819	0.0159	0.0528	0.0206	0.0193	0.0319	0.0021	0.0407	0.0522	0.1029	0.003	0.0548	0.106	0.0169	0.0202	0.0039	0.002	0.0148	0.0175	0.1281	0.0339	0.109	0.0465	0.0018
11	rs80349582	12531400	0.77	0.607778593196603	0.99	0.161794913519683	0.0159562161446095	0.107512540683026	0.0085	0.0067	0.0815	0.016	0.0528	0.0206	0.0191	0.032	0.0021	0.0407	0.0523	0.1027	0.003	0.0549	0.1057	0.0168	0.0203	0.0039	0.002	0.015	0.0175	0.1285	0.0339	0.1088	0.0467	0.0018
11	rs34460588	12533888	0.76	0.674502615793853	0.98	0.18597139562509	0.0099383844617864	0.130951656068962	0.008	0.0069	0.0795	0.0165	0.0527	0.0199	0.0182	0.0322	0.0021	0.0404	0.0527	0.1022	0.0029	0.0552	0.1055	0.0168	0.0208	0.004	0.0021	0.0159	0.0186	0.1303	0.0341	0.1065	0.0477	0.0018
11	rs2243707	12534707	0.76	0.674502615793853	0.99	0.161794913519683	0.00759351072785926	0.154719472733472	0.0079	0.0069	0.0794	0.0166	0.0528	0.0201	0.0182	0.0321	0.0021	0.0402	0.0529	0.1022	0.0029	0.0553	0.1055	0.0168	0.0208	0.004	0.0021	0.016	0.0187	0.1301	0.0341	0.1064	0.048	0.0018
11	rs7932845	12538367	0.76	0.674502615793853	1	0.139999700676332	0.00531621439603029	0.118320283111515	0.0078	0.0069	0.079	0.0167	0.0529	0.0201	0.0182	0.0322	0.0021	0.0391	0.053	0.102	0.0028	0.0549	0.1058	0.0169	0.0208	0.004	0.0022	0.0162	0.0191	0.13	0.0342	0.1064	0.0491	0.0018
11	rs35717264	12539863	0.76	0.674502615793853	1	0.139999700676332	0.00499665747439158	0.123826082368354	0.0078	0.0068	0.0785	0.0168	0.053	0.02	0.0183	0.0323	0.0021	0.039	0.053	0.1021	0.0027	0.0547	0.1063	0.0169	0.0207	0.004	0.0021	0.0163	0.0193	0.1298	0.0342	0.1065	0.0491	0.0019
11	rs10765956	12541115	0.76	0.674502615793853	1	0.139999700676332	0.00543804758946911	0.121192531147954	0.0077	0.0068	0.078	0.0168	0.0532	0.0198	0.0182	0.0321	0.0021	0.0389	0.0531	0.1019	0.0026	0.0547	0.1061	0.0169	0.0207	0.004	0.0021	0.0164	0.0197	0.1299	0.0343	0.1067	0.0492	0.0019
11	rs7928190	12542989	0.76	0.674502615793853	1	0.139999700676332	0.00475314751041309	0.16722706395609	0.0077	0.0067	0.0778	0.0167	0.0533	0.0197	0.018	0.0322	0.0021	0.0387	0.0531	0.1018	0.0026	0.0542	0.1066	0.0171	0.0208	0.0039	0.0019	0.0169	0.0201	0.1299	0.0345	0.1066	0.0494	0.0018
11	rs74471914	12543215	0.76	0.674502615793853	1	0.139999700676332	0.00469230504305895	0.157212607074504	0.0077	0.0067	0.078	0.0167	0.0534	0.0196	0.018	0.0322	0.002	0.0386	0.053	0.1018	0.0026	0.0544	0.1067	0.0171	0.0208	0.0039	0.0019	0.017	0.0202	0.1299	0.0345	0.1064	0.0492	0.0018
11	rs4756918	12544573	0.76	0.674502615793853	1	0.139999700676332	0.00483522928325189	0.155772527731071	0.0077	0.0066	0.0777	0.0165	0.0533	0.0195	0.0178	0.0325	0.002	0.0384	0.0531	0.1015	0.0027	0.0543	0.1062	0.0171	0.0208	0.0039	0.0019	0.0175	0.0208	0.1297	0.0349	0.1066	0.0494	0.0019
11	rs11601604	12545257	0.76	0.674502615793853	1	0.139999700676332	0.00723190732256627	0.171570966297997	0.0077	0.0065	0.0776	0.0165	0.0533	0.0195	0.0178	0.033	0.002	0.0383	0.053	0.1014	0.0027	0.0543	0.106	0.0171	0.0209	0.0039	0.0018	0.0176	0.0209	0.1294	0.0351	0.1063	0.0493	0.0019
11	rs10831841	12546292	0.76	0.674502615793853	1	0.139999700676332	0.00499060456848304	0.167030541089163	0.0078	0.0064	0.0774	0.0165	0.0531	0.0194	0.0181	0.0332	0.002	0.0383	0.0531	0.1013	0.0029	0.0542	0.106	0.017	0.021	0.004	0.002	0.0177	0.0211	0.129	0.0352	0.1058	0.0496	0.002
11	rs1426587	12546812	0.76	0.674502615793853	1	0.139999700676332	0.00676031572927646	0.244432118962801	0.0078	0.0065	0.0768	0.0162	0.0533	0.0191	0.0183	0.0339	0.0017	0.0383	0.0532	0.1015	0.0031	0.054	0.1066	0.017	0.0209	0.0037	0.002	0.0183	0.0211	0.128	0.036	0.1049	0.0501	0.0017
11	rs7718	12549761	0.75	0.745768311887514	1	0.139999700676332	0.0198393993541814	0.314272812070233	0.0082	0.0067	0.0764	0.016	0.053	0.0184	0.0182	0.0344	0.0014	0.0385	0.0538	0.0999	0.0036	0.0545	0.1059	0.0169	0.0203	0.004	0.0026	0.0189	0.0217	0.126	0.037	0.1041	0.0519	0.0018
11	rs7644	12551844	0.75	0.745768311887514	1	0.139999700676332	0.0208442756839078	0.324935430844425	0.0082	0.0067	0.0764	0.0159	0.053	0.0183	0.018	0.0345	0.0014	0.0385	0.0539	0.0997	0.0035	0.0545	0.1063	0.0169	0.0202	0.0041	0.0026	0.019	0.0217	0.1259	0.037	0.1041	0.052	0.0018
11	rs11022394	12552361	0.75	0.745768311887514	0.99	0.161794913519683	0.0230018579181448	0.337177856360444	0.0082	0.0067	0.0766	0.0159	0.053	0.0183	0.0178	0.0345	0.0015	0.0386	0.0539	0.0994	0.0035	0.0545	0.1062	0.0169	0.0202	0.0041	0.0027	0.019	0.0217	0.1259	0.037	0.104	0.052	0.0018
11	rs72863959	12554553	0.75	0.745768311887514	0.99	0.161794913519683	0.0378681958587137	0.420180706623902	0.0084	0.0068	0.0765	0.0158	0.0529	0.0176	0.0175	0.0346	0.0016	0.0386	0.054	0.0996	0.0036	0.0548	0.1061	0.0168	0.02	0.0041	0.0028	0.0191	0.0223	0.1251	0.0375	0.1036	0.052	0.0019
11	rs11022400	12559408	0.75	0.745768311887514	0.99	0.161794913519683	0.0446861400040295	0.513554018696574	0.0087	0.007	0.0764	0.0156	0.053	0.0175	0.0173	0.035	0.0019	0.0385	0.0538	0.0987	0.0039	0.0551	0.1058	0.0168	0.0197	0.0042	0.003	0.0192	0.024	0.1235	0.0381	0.1027	0.0524	0.002
11	rs12224531	12561676	0.75	0.745768311887514	0.99	0.161794913519683	0.0582965471291594	0.567489030401633	0.0088	0.0071	0.076	0.0154	0.0526	0.0173	0.0172	0.0351	0.002	0.0385	0.0538	0.0988	0.004	0.0554	0.1054	0.0168	0.0195	0.0046	0.0031	0.0193	0.025	0.1229	0.0381	0.1024	0.0528	0.0021
11	rs12421465	12561933	0.75	0.745768311887514	0.99	0.161794913519683	0.05656810739188	0.557046659093529	0.0088	0.0071	0.0759	0.0153	0.0527	0.0173	0.0172	0.0351	0.002	0.0385	0.0538	0.0987	0.004	0.0555	0.1054	0.0168	0.0195	0.0046	0.0031	0.0194	0.0251	0.1229	0.0381	0.1021	0.0527	0.0021
11	rs17160	12562223	0.75	0.745768311887514	0.99	0.161794913519683	0.0635947214842337	0.691364897656391	0.0088	0.0072	0.0759	0.0153	0.0527	0.0173	0.0173	0.035	0.002	0.0383	0.0538	0.0987	0.004	0.0555	0.1056	0.0168	0.0194	0.0046	0.0031	0.0193	0.0251	0.1229	0.0382	0.1022	0.0524	0.0021
11	rs12417104	12564728	0.73	0.902267913485346	0.99	0.161794913519683	0.0914974391790658	0.848578265638694	0.0087	0.0083	0.0782	0.0145	0.0542	0.0165	0.0174	0.0338	0.0027	0.0386	0.0516	0.0935	0.0051	0.0589	0.1049	0.0178	0.0171	0.0048	0.0038	0.0219	0.0277	0.1174	0.0387	0.0998	0.0549	0.0032
11	rs12291321	12564968	0.73	0.902267913485346	0.99	0.161794913519683	0.139757111759992	0.908148328108771	0.0086	0.0083	0.0791	0.0146	0.0533	0.0165	0.0178	0.0332	0.003	0.0381	0.0509	0.0927	0.0057	0.0592	0.1047	0.0182	0.0168	0.005	0.0042	0.0222	0.0279	0.1172	0.0384	0.0992	0.0553	0.0036
11	rs72863981	12565802	0.73	0.902267913485346	0.99	0.161794913519683	0.382489948432631	1.01051482149199	0.0082	0.008	0.0817	0.0145	0.0521	0.0165	0.0179	0.0318	0.0031	0.036	0.0497	0.0894	0.0065	0.0587	0.1074	0.0188	0.0156	0.0055	0.0047	0.0223	0.0281	0.1194	0.0376	0.0997	0.0565	0.0038
11	rs10831849	12566186	0.73	0.902267913485346	0.99	0.161794913519683	0.380889641150425	0.935392090953385	0.0082	0.008	0.0817	0.0145	0.052	0.0165	0.0179	0.0318	0.0031	0.036	0.0497	0.0894	0.0066	0.0587	0.1074	0.0188	0.0155	0.0055	0.0048	0.0223	0.0281	0.1194	0.0376	0.0997	0.0565	0.0038
11	rs7950518	12566725	0.73	0.902267913485346	0.99	0.161794913519683	0.385589826900123	0.93018291377393	0.0082	0.008	0.0818	0.0145	0.052	0.0165	0.018	0.0318	0.0031	0.036	0.0497	0.0894	0.0066	0.0587	0.1075	0.0188	0.0155	0.0055	0.0048	0.0223	0.0281	0.1195	0.0376	0.0997	0.0564	0.0038
11	rs16911494	12567072	0.73	0.902267913485346	0.99	0.161794913519683	0.387478080260952	0.938393933939821	0.0082	0.008	0.0819	0.0145	0.052	0.0165	0.018	0.0318	0.0031	0.036	0.0497	0.0894	0.0066	0.0586	0.1075	0.0188	0.0155	0.0055	0.0048	0.0223	0.0281	0.1195	0.0376	0.0997	0.0564	0.0038
11	rs74919367	12573105	0.73	0.902267913485346	0.99	0.161794913519683	0.440626288628827	0.818649000953323	0.0081	0.0078	0.0826	0.0145	0.0514	0.0165	0.0181	0.0319	0.0031	0.0356	0.0498	0.0893	0.0067	0.0578	0.1083	0.019	0.0153	0.0056	0.0049	0.022	0.028	0.1199	0.0375	0.0998	0.0564	0.0038
11	rs933924	12578762	0.73	0.902267913485346	0.97	0.212655582583661	0.501552698525	0.784071786509153	0.0081	0.0076	0.0836	0.0145	0.051	0.0163	0.018	0.0319	0.0031	0.0351	0.0499	0.0893	0.0068	0.057	0.1091	0.0192	0.0152	0.0058	0.005	0.0218	0.0279	0.1202	0.0374	0.1001	0.0561	0.0039
11	rs2217102	12585369	0.73	0.902267913485346	0.97	0.212655582583661	0.492999398647009	0.769481294644958	0.0081	0.0078	0.0832	0.0145	0.0512	0.0163	0.018	0.0319	0.0032	0.0351	0.05	0.0893	0.0068	0.0568	0.1093	0.0192	0.0151	0.0058	0.005	0.0218	0.0279	0.1202	0.0374	0.1001	0.0561	0.0039
11	rs61878526	12590924	0.73	0.902267913485346	0.97	0.212655582583661	0.49231068405224	0.746803208346867	0.0081	0.0078	0.0832	0.0145	0.0512	0.0162	0.018	0.0319	0.0032	0.035	0.05	0.0893	0.0068	0.0568	0.1094	0.0192	0.0151	0.0058	0.005	0.0218	0.0277	0.1202	0.0374	0.1002	0.0562	0.0039
11	rs117917240	12595076	0.73	0.902267913485346	0.97	0.212655582583661	0.528347068865601	0.784528686320602	0.0081	0.0078	0.0831	0.0146	0.0511	0.0162	0.0181	0.0319	0.0032	0.035	0.05	0.0894	0.0068	0.0567	0.1094	0.0192	0.0152	0.0058	0.0051	0.0218	0.0277	0.1201	0.0374	0.1002	0.0563	0.0039
11	rs12360769	12608318	0.72	0.987657439684474	0.96	0.241969076141015	0.958969014820119	0.816037105338668	0.0082	0.0079	0.0828	0.0147	0.0511	0.0155	0.0183	0.0316	0.0032	0.0349	0.0499	0.09	0.0071	0.0562	0.1096	0.0193	0.0154	0.0059	0.0056	0.0218	0.0278	0.1195	0.0371	0.1003	0.0565	0.0039
11	rs10765970	12611849	0.72	0.987657439684474	0.96	0.241969076141015	0.998355160162973	0.822647057470251	0.0082	0.0079	0.0828	0.0147	0.0512	0.0154	0.0183	0.0316	0.0032	0.0349	0.0499	0.09	0.0071	0.0561	0.1096	0.0193	0.0155	0.0059	0.0057	0.0218	0.0278	0.1194	0.0371	0.1003	0.0565	0.0039
11	rs71479002	12612922	0.72	0.987657439684474	0.96	0.241969076141015	1.01030597939351	0.830655405809452	0.0082	0.0079	0.0828	0.0147	0.0512	0.0154	0.0184	0.0317	0.0032	0.0349	0.05	0.0895	0.0071	0.0561	0.1096	0.0195	0.0155	0.0059	0.0057	0.0218	0.0279	0.1194	0.0371	0.1004	0.0565	0.0039
11	rs11605391	12613166	0.72	0.987657439684474	0.96	0.241969076141015	1.0232674428211	0.853226383153735	0.0082	0.0079	0.0828	0.0146	0.0512	0.0153	0.0184	0.0317	0.0032	0.0349	0.05	0.0895	0.0071	0.0561	0.1098	0.0195	0.0155	0.0059	0.0057	0.0218	0.0279	0.1194	0.0371	0.1004	0.0565	0.0039
11	rs12283793	12620941	0.72	0.987657439684474	0.96	0.241969076141015	1.01902597854506	0.840843131438888	0.0082	0.0079	0.0827	0.0147	0.0513	0.0153	0.0184	0.0317	0.0032	0.0349	0.0502	0.0893	0.0071	0.0562	0.1095	0.0195	0.0154	0.0059	0.0057	0.0218	0.0278	0.1195	0.0371	0.1003	0.0564	0.0039
11	rs12277767	12624678	0.73	0.902267913485346	0.96	0.241969076141015	1.0366442369673	0.945827723110279	0.0083	0.0079	0.0822	0.0147	0.0511	0.0152	0.0184	0.0318	0.0032	0.0349	0.05	0.0893	0.0071	0.0562	0.1095	0.0195	0.0153	0.006	0.0057	0.022	0.0283	0.1196	0.0371	0.1007	0.0561	0.0038
11	rs72867246	12627510	0.73	0.902267913485346	0.95	0.274028283204826	1.03856094771516	1.03945480274687	0.0083	0.0079	0.0822	0.0147	0.0511	0.0152	0.0184	0.0317	0.0032	0.0349	0.05	0.0893	0.0071	0.0561	0.1095	0.0195	0.0152	0.006	0.0057	0.022	0.0283	0.1196	0.0371	0.1008	0.056	0.0038
11	rs80191389	12632697	0.73	0.902267913485346	0.95	0.274028283204826	1.02708219677552	0.911446753555987	0.0083	0.0079	0.0825	0.0148	0.0511	0.0152	0.0186	0.0317	0.0031	0.0349	0.0496	0.0898	0.007	0.0557	0.1099	0.0195	0.0151	0.0061	0.0057	0.0221	0.0284	0.1196	0.0369	0.1014	0.0552	0.0038
11	rs61879776	12637965	0.73	0.902267913485346	0.95	0.274028283204826	0.967081881720099	0.782244758080413	0.0083	0.0078	0.0834	0.0152	0.051	0.0151	0.0188	0.0314	0.0031	0.0348	0.0491	0.0906	0.0069	0.055	0.1105	0.0194	0.0147	0.0063	0.0057	0.022	0.0284	0.1194	0.0367	0.1027	0.0539	0.0039
11	rs11022449	12638814	0.73	0.902267913485346	0.95	0.274028283204826	0.908165001986136	0.691661179569384	0.0082	0.008	0.0847	0.0153	0.0513	0.0151	0.0191	0.0311	0.003	0.0343	0.0487	0.094	0.0067	0.054	0.1114	0.0193	0.0144	0.0066	0.0056	0.0225	0.0281	0.1178	0.0364	0.1025	0.0518	0.0039
11	rs9919555	12638929	0.73	0.902267913485346	0.95	0.274028283204826	0.938977856173192	0.685888859999502	0.0082	0.008	0.0849	0.0153	0.0514	0.015	0.0191	0.0311	0.003	0.0344	0.0487	0.0945	0.0066	0.0537	0.112	0.0193	0.0144	0.0066	0.0056	0.0226	0.0283	0.1175	0.0366	0.102	0.0513	0.0039
11	rs12577722	12641918	0.75	0.745768311887514	0.94	0.308944172156586	0.382710947639678	0.584094828097733	0.0082	0.0081	0.0878	0.015	0.0515	0.0141	0.0189	0.0291	0.002	0.0352	0.0463	0.0999	0.0055	0.0508	0.1172	0.0185	0.0141	0.0063	0.0041	0.0216	0.0273	0.121	0.0365	0.1032	0.0488	0.0032
11	rs61879785	12648020	0.75	0.745768311887514	0.94	0.308944172156586	0.429782973671656	0.412736309120951	0.0085	0.0081	0.0879	0.0149	0.0516	0.014	0.019	0.029	0.002	0.0353	0.0461	0.1001	0.0055	0.0503	0.1174	0.0185	0.0141	0.0063	0.0042	0.0216	0.0273	0.1212	0.0366	0.1032	0.0487	0.0031
11	rs11022455	12648527	0.75	0.745768311887514	0.91	0.431857736337621	0.445143973411856	0.405846948868144	0.0086	0.0081	0.0879	0.0148	0.0516	0.014	0.0191	0.029	0.002	0.0354	0.0461	0.1001	0.0055	0.0503	0.1174	0.0186	0.014	0.0063	0.0042	0.0216	0.0273	0.1212	0.0366	0.1033	0.0487	0.0031
11	rs10831884	12652120	0.75	0.745768311887514	0.91	0.431857736337621	0.415840932629587	0.37835804982913	0.009	0.0082	0.0871	0.0148	0.0516	0.0139	0.0195	0.0289	0.002	0.0352	0.0456	0.1005	0.0055	0.0503	0.1176	0.0185	0.0152	0.0062	0.0041	0.0212	0.0272	0.1208	0.0369	0.103	0.0487	0.0031
11	rs6485968	12660201	0.75	0.745768311887514	0.91	0.431857736337621	0.335559162252012	0.299191496639808	0.0086	0.008	0.087	0.0152	0.0514	0.0141	0.0207	0.0317	0.0017	0.0341	0.0443	0.1031	0.005	0.049	0.1203	0.0177	0.015	0.0061	0.0035	0.0201	0.0256	0.1208	0.0368	0.1028	0.0486	0.0031
11	rs61879824	12674963	0.75	0.745768311887514	0.91	0.431857736337621	0.466911855942327	0.276646627252981	0.0086	0.0082	0.0875	0.0152	0.0514	0.0141	0.021	0.0317	0.0018	0.0336	0.0437	0.1035	0.0056	0.0494	0.1213	0.0174	0.0149	0.006	0.0038	0.0196	0.0249	0.1215	0.0359	0.1026	0.0483	0.0032
11	rs4609584	12688569	0.75	0.745768311887514	0.9	0.479198205640863	0.489622891349008	0.263634257156955	0.0086	0.0083	0.0877	0.0152	0.0513	0.0141	0.021	0.0317	0.0018	0.0333	0.0436	0.1035	0.0057	0.0491	0.1215	0.0174	0.0149	0.0059	0.0039	0.0195	0.0247	0.1219	0.0357	0.1025	0.0484	0.0032
11	rs12805310	12693351	0.75	0.745768311887514	0.89	0.529866637543626	0.508903983030919	0.27121082374264	0.0086	0.0083	0.0877	0.0152	0.0513	0.014	0.021	0.0317	0.0018	0.0333	0.0435	0.1038	0.0058	0.0492	0.1216	0.0174	0.0149	0.0059	0.0039	0.0195	0.0247	0.122	0.0357	0.1021	0.0484	0.0032
11	rs7926971	12698040	0.75	0.745768311887514	0.9	0.479198205640863	0.514962570579337	0.262263898494917	0.0086	0.0083	0.0877	0.0152	0.0513	0.014	0.021	0.0317	0.0018	0.0333	0.0435	0.1038	0.0058	0.0492	0.1216	0.0174	0.0149	0.0058	0.0039	0.0195	0.0247	0.122	0.0357	0.1022	0.0484	0.0032
11	rs72856001	12700668	0.75	0.745768311887514	0.9	0.479198205640863	0.515858311608352	0.276066770175467	0.0086	0.0083	0.0876	0.0152	0.0514	0.014	0.021	0.0317	0.0018	0.0333	0.0436	0.1038	0.0058	0.0492	0.1216	0.0173	0.0149	0.0058	0.0039	0.0195	0.0247	0.122	0.0357	0.1021	0.0485	0.0032
11	rs11600148	12708614	0.75	0.745768311887514	0.9	0.479198205640863	0.513301024131838	0.279667907373539	0.0086	0.0083	0.0876	0.0152	0.0513	0.014	0.021	0.0318	0.0018	0.0333	0.0436	0.1039	0.0058	0.0492	0.1216	0.0173	0.0149	0.0058	0.004	0.0195	0.0246	0.1221	0.0357	0.1022	0.0484	0.0032
11	rs34456199	12714954	0.75	0.745768311887514	0.89	0.529866637543626	0.488562234163183	0.311743930993851	0.0085	0.0083	0.0872	0.0151	0.0512	0.0139	0.021	0.0321	0.0019	0.0332	0.0436	0.1042	0.0057	0.0491	0.1215	0.0174	0.0148	0.0059	0.0041	0.0194	0.0244	0.1222	0.0356	0.1025	0.0482	0.0033
11	rs55996542	12737465	0.74	0.82166312078733	0.89	0.529866637543626	0.433186551416509	0.318501041760164	0.0084	0.0084	0.0865	0.015	0.051	0.0136	0.0207	0.0329	0.0021	0.0331	0.0438	0.1047	0.0052	0.049	0.1214	0.0174	0.0147	0.006	0.0043	0.0195	0.0242	0.123	0.0355	0.1029	0.0479	0.0035
11	rs117784739	12738444	0.74	0.82166312078733	0.89	0.529866637543626	0.433362960152103	0.31959099796128	0.0084	0.0084	0.0865	0.015	0.0509	0.0136	0.0207	0.0329	0.0021	0.0331	0.0439	0.1047	0.0052	0.0489	0.1214	0.0174	0.0147	0.006	0.0043	0.0195	0.0242	0.123	0.0355	0.1029	0.0479	0.0035
11	rs4501964	12739053	0.74	0.82166312078733	0.89	0.529866637543626	0.43277506928714	0.320318245663164	0.0084	0.0084	0.0865	0.015	0.0509	0.0136	0.0207	0.0329	0.0021	0.0331	0.0439	0.1047	0.0052	0.0489	0.1214	0.0174	0.0147	0.006	0.0043	0.0195	0.0242	0.123	0.0355	0.1029	0.0479	0.0035
11	rs77167127	12741030	0.74	0.82166312078733	0.89	0.529866637543626	0.431424419792844	0.322138494996143	0.0084	0.0084	0.0865	0.015	0.0509	0.0136	0.0207	0.0329	0.0021	0.0332	0.0439	0.1047	0.0052	0.0489	0.1215	0.0174	0.0147	0.006	0.0043	0.0195	0.0242	0.123	0.0355	0.1028	0.0479	0.0035
11	rs117652398	12757006	0.74	0.82166312078733	0.89	0.529866637543626	0.426042748797817	0.335701808560119	0.0084	0.0084	0.0864	0.015	0.0509	0.0136	0.0207	0.033	0.0021	0.0332	0.0439	0.1048	0.0052	0.0488	0.1215	0.0174	0.0146	0.0061	0.0044	0.0195	0.0241	0.123	0.0355	0.1028	0.0479	0.0035
11	rs117301475	12772203	0.74	0.82166312078733	0.89	0.529866637543626	0.442822851378178	0.324205110345944	0.0083	0.0084	0.0864	0.015	0.0509	0.0136	0.0209	0.033	0.0022	0.0333	0.0439	0.1049	0.0051	0.0487	0.1215	0.0174	0.0146	0.0062	0.0044	0.0196	0.024	0.1229	0.0356	0.1027	0.0479	0.0035
11	rs75055413	12779045	0.74	0.82166312078733	0.89	0.529866637543626	0.442169256762535	0.332265036088405	0.0084	0.0084	0.0864	0.0149	0.0508	0.0136	0.0209	0.033	0.0022	0.0333	0.0438	0.105	0.0051	0.0487	0.1215	0.0173	0.0146	0.0063	0.0044	0.0196	0.0239	0.1229	0.0356	0.1026	0.0478	0.0035
11	rs9888258	12782716	0.74	0.82166312078733	0.89	0.529866637543626	0.45322470451805	0.32457021025681	0.0082	0.0084	0.0863	0.0149	0.0508	0.0136	0.0209	0.033	0.0022	0.0334	0.0437	0.1051	0.0051	0.0487	0.1215	0.0173	0.0146	0.0063	0.0044	0.0197	0.0239	0.1229	0.0357	0.1026	0.0481	0.0035
11	rs72858136	12782909	0.74	0.82166312078733	0.89	0.529866637543626	0.450463249509642	0.329083001416643	0.0082	0.0084	0.0863	0.0149	0.0508	0.0136	0.0209	0.033	0.0022	0.0334	0.0437	0.1051	0.0051	0.0487	0.1215	0.0173	0.0146	0.0063	0.0044	0.0197	0.0239	0.123	0.0357	0.1026	0.0481	0.0035
11	rs11022497	12792692	0.74	0.82166312078733	0.89	0.529866637543626	0.465997253925749	0.328105716531779	0.008	0.0084	0.0864	0.0148	0.0508	0.0135	0.0206	0.0332	0.0022	0.0334	0.0437	0.1057	0.005	0.0488	0.1217	0.0172	0.0143	0.0064	0.0044	0.0195	0.0235	0.1235	0.0357	0.1026	0.0481	0.0035
11	rs80032940	12795651	0.74	0.82166312078733	0.89	0.529866637543626	0.4630156503968	0.327373311571204	0.008	0.0085	0.0864	0.0148	0.0508	0.0135	0.0206	0.0332	0.0022	0.0334	0.0436	0.1058	0.005	0.0488	0.1217	0.0172	0.0143	0.0065	0.0044	0.0195	0.0235	0.1235	0.0357	0.1027	0.048	0.0036
11	rs78869673	12813779	0.74	0.82166312078733	0.89	0.529866637543626	0.481602166565461	0.328838600465995	0.0078	0.0085	0.0865	0.0148	0.0508	0.0135	0.0207	0.0332	0.0022	0.0333	0.0435	0.1061	0.0049	0.0488	0.1218	0.0171	0.0141	0.0065	0.0044	0.0194	0.0232	0.1236	0.0358	0.1029	0.0479	0.0036
11	rs4536195	12827232	0.75	0.745768311887514	0.89	0.529866637543626	0.542156689979185	0.349426382030218	0.0076	0.0087	0.0865	0.0147	0.051	0.0136	0.0208	0.0332	0.0023	0.0333	0.0434	0.1065	0.0047	0.0489	0.1219	0.0169	0.0138	0.0067	0.0044	0.0193	0.0229	0.1237	0.036	0.1032	0.0477	0.0037
11	rs72860845	12846776	0.75	0.745768311887514	0.89	0.529866637543626	0.564387643292784	0.353412297478689	0.0075	0.0088	0.0865	0.0144	0.0512	0.0136	0.0208	0.0332	0.0022	0.0334	0.0433	0.1069	0.0047	0.049	0.122	0.0164	0.0138	0.0069	0.0044	0.0191	0.0223	0.1237	0.0359	0.1038	0.0476	0.0037
11	rs10765996	12853043	0.75	0.745768311887514	0.89	0.529866637543626	0.581538424877074	0.356535279177838	0.0075	0.0088	0.0866	0.0144	0.0513	0.0136	0.0208	0.0332	0.0022	0.0334	0.0433	0.107	0.0047	0.049	0.122	0.0163	0.0138	0.0069	0.0044	0.0191	0.0222	0.1236	0.0359	0.1039	0.0476	0.0038
11	rs11022516	12862064	0.75	0.745768311887514	0.88	0.583941145430028	0.503702070778433	0.340629262954728	0.0075	0.0088	0.0866	0.0144	0.0516	0.0136	0.0207	0.0327	0.0022	0.0334	0.0434	0.1073	0.0045	0.0489	0.1218	0.0164	0.0138	0.007	0.0042	0.0192	0.0221	0.1237	0.0358	0.1039	0.0475	0.004
11	rs10047490	12865441	0.75	0.745768311887514	0.87	0.641494868499257	0.474444527809918	0.327495345769957	0.0075	0.0088	0.0866	0.0144	0.0517	0.0136	0.0207	0.0325	0.0022	0.0335	0.0434	0.1074	0.0045	0.0489	0.1216	0.0166	0.0139	0.007	0.0042	0.0192	0.022	0.1237	0.0357	0.1039	0.0475	0.004
11	rs11022519	12888236	0.75	0.745768311887514	0.84	0.835693000351761	0.355856148760327	0.246219732924627	0.0074	0.0089	0.0869	0.0148	0.0516	0.0136	0.0208	0.0302	0.0023	0.0334	0.0435	0.108	0.0043	0.049	0.1224	0.0165	0.0142	0.0072	0.0038	0.0194	0.0217	0.1249	0.0357	0.1035	0.0473	0.004
11	rs76936697	12891775	0.76	0.674502615793853	0.84	0.835693000351761	0.353517459702541	0.251719950842985	0.0074	0.009	0.087	0.0147	0.0516	0.0136	0.0207	0.0301	0.0023	0.0334	0.0435	0.1078	0.0043	0.049	0.1226	0.0165	0.0143	0.0072	0.0038	0.0195	0.0217	0.1251	0.0358	0.103	0.0473	0.004
11	rs2033901	12896015	0.76	0.674502615793853	0.84	0.835693000351761	0.374085398992248	0.302166140036837	0.0073	0.0091	0.0874	0.0145	0.0517	0.0134	0.0205	0.03	0.0024	0.0334	0.0436	0.1075	0.0043	0.0491	0.1228	0.0166	0.0143	0.0074	0.0038	0.0197	0.0216	0.1254	0.0361	0.1018	0.0473	0.0041
11	rs1530179	12896590	0.76	0.674502615793853	0.84	0.835693000351761	0.362919773323834	0.293268893540152	0.0073	0.0092	0.0874	0.0145	0.0517	0.0134	0.0205	0.03	0.0024	0.0334	0.0436	0.1075	0.0043	0.0491	0.1229	0.0166	0.0143	0.0074	0.0038	0.0197	0.0216	0.1254	0.0362	0.1017	0.0473	0.0038
11	rs7118765	12901978	0.76	0.674502615793853	0.84	0.835693000351761	0.36750599775223	0.276414639466011	0.0072	0.0092	0.0875	0.0145	0.0519	0.0134	0.0206	0.0296	0.0024	0.0334	0.0434	0.108	0.0042	0.0491	0.1229	0.0166	0.0144	0.0074	0.0037	0.0196	0.0215	0.1257	0.0362	0.102	0.0471	0.0037
11	rs10766001	12902806	0.76	0.674502615793853	0.84	0.835693000351761	0.333136207572334	0.22179471331905	0.0071	0.0094	0.0872	0.0145	0.0525	0.0134	0.0206	0.0289	0.0025	0.0335	0.0436	0.1091	0.0042	0.0489	0.1232	0.0164	0.0146	0.0074	0.0036	0.0193	0.0213	0.1258	0.0361	0.1024	0.0465	0.0034
11	rs72862716	12903077	0.76	0.674502615793853	0.83	0.907803730152893	0.329288727395627	0.207036478098003	0.0071	0.0094	0.087	0.0145	0.0526	0.0134	0.0206	0.029	0.0025	0.0335	0.0435	0.1092	0.0041	0.0491	0.1232	0.0165	0.0147	0.0073	0.0036	0.0194	0.0212	0.1256	0.0361	0.1024	0.0464	0.0034
11	rs2304733	12903443	0.76	0.674502615793853	0.83	0.907803730152893	0.385589826900123	0.218880969822173	0.0075	0.0094	0.0872	0.0143	0.0526	0.012	0.0205	0.029	0.0025	0.0339	0.0437	0.1094	0.0041	0.0489	0.123	0.0166	0.0159	0.0073	0.0035	0.0195	0.0209	0.1253	0.036	0.102	0.0466	0.0034
11	rs11820302	12904114	0.77	0.607778593196603	0.83	0.907803730152893	0.39862338775068	0.211918564804875	0.0074	0.0094	0.0869	0.0141	0.0525	0.0117	0.0207	0.029	0.0026	0.0339	0.0437	0.1097	0.004	0.0488	0.1232	0.0167	0.0162	0.0074	0.0034	0.0198	0.0205	0.1254	0.0359	0.1021	0.0465	0.0034
11	rs72862725	12907585	0.79	0.487570276707753	0.83	0.907803730152893	0.253576020114485	0.124443626296515	0.0073	0.0095	0.0837	0.015	0.0528	0.0114	0.0211	0.0292	0.003	0.034	0.043	0.1129	0.0037	0.0495	0.1246	0.0168	0.017	0.0055	0.0032	0.0199	0.0189	0.1266	0.035	0.1013	0.0468	0.0031
11	rs117855517	12907748	0.79	0.487570276707753	0.83	0.907803730152893	0.25500160710782	0.119796683799301	0.0073	0.0095	0.0835	0.015	0.0528	0.0114	0.0211	0.0292	0.003	0.034	0.043	0.113	0.0038	0.0494	0.1247	0.0168	0.017	0.0053	0.0033	0.0199	0.0189	0.1267	0.0349	0.1016	0.0468	0.0031
11	rs56053659	12909766	0.79	0.487570276707753	0.83	0.907803730152893	0.291670496939731	0.089598786029296	0.0072	0.0097	0.0823	0.0151	0.0523	0.0114	0.0211	0.0295	0.0032	0.0341	0.0426	0.114	0.0037	0.049	0.125	0.0171	0.0174	0.0052	0.0033	0.0197	0.0184	0.1267	0.035	0.1023	0.0469	0.003
11	rs4757963	12912067	0.79	0.487570276707753	0.83	0.907803730152893	0.320956860502381	0.0834632620091467	0.0071	0.0097	0.0822	0.0151	0.0522	0.0114	0.0212	0.0294	0.0032	0.0342	0.0425	0.1145	0.0036	0.0489	0.1254	0.017	0.0175	0.0052	0.0033	0.0197	0.0183	0.1263	0.035	0.1025	0.0468	0.003
11	rs16911714	12914964	0.8	0.433874260405774	0.83	0.907803730152893	0.278730869216002	0.072939502508463	0.007	0.0098	0.0823	0.015	0.0513	0.0117	0.021	0.0292	0.0033	0.0339	0.0424	0.1158	0.0037	0.0492	0.1245	0.0169	0.0174	0.0052	0.0033	0.0199	0.0179	0.1287	0.0351	0.1024	0.0453	0.003
11	rs16911722	12916329	0.81	0.384295662080596	0.83	0.907803730152893	0.208671499756677	0.0449222099932158	0.0069	0.0096	0.0828	0.0147	0.0509	0.0123	0.0216	0.0289	0.0033	0.0338	0.0422	0.117	0.0036	0.049	0.1236	0.0167	0.0174	0.0048	0.003	0.0201	0.0174	0.1314	0.0352	0.101	0.0448	0.0029
11	rs1440281	12917394	0.81	0.384295662080596	0.83	0.907803730152893	0.198322206262488	0.0424531539189916	0.0069	0.0095	0.0829	0.0146	0.0508	0.0123	0.0215	0.0289	0.0033	0.0338	0.0421	0.1171	0.0036	0.0491	0.1235	0.0167	0.0174	0.0048	0.003	0.0202	0.0173	0.1318	0.0352	0.101	0.0446	0.0029
11	rs11022537	12917620	0.81	0.384295662080596	0.83	0.907803730152893	0.195310187028732	0.0437660884036271	0.0069	0.0095	0.0829	0.0146	0.0508	0.0123	0.0215	0.0289	0.0033	0.0338	0.0421	0.1171	0.0036	0.0491	0.1235	0.0167	0.0174	0.0048	0.003	0.0202	0.0173	0.1318	0.0352	0.1009	0.0449	0.0029
11	rs12364619	12920271	0.81	0.384295662080596	0.83	0.907803730152893	0.19312569677311	0.0407118733980016	0.0069	0.0095	0.083	0.0147	0.0506	0.0123	0.0215	0.0289	0.0033	0.0338	0.042	0.1171	0.0036	0.0491	0.1236	0.0168	0.0174	0.0048	0.003	0.0203	0.0173	0.1318	0.0352	0.1009	0.0449	0.0029
11	rs76875408	12926446	0.81	0.384295662080596	0.84	0.835693000351761	0.184230358751504	0.0448640863199299	0.0069	0.0094	0.0831	0.0147	0.0504	0.0124	0.0215	0.0289	0.0033	0.0338	0.0414	0.1175	0.0036	0.049	0.124	0.0168	0.0172	0.0048	0.0029	0.0205	0.0175	0.1318	0.0351	0.1007	0.0447	0.0028
11	rs4469874	12927392	0.81	0.384295662080596	0.84	0.835693000351761	0.201712727223594	0.0450385573984819	0.0069	0.0094	0.0831	0.0147	0.0501	0.0125	0.0215	0.029	0.0033	0.0338	0.0413	0.1176	0.0034	0.049	0.1241	0.0168	0.0172	0.0048	0.0029	0.0205	0.0176	0.1318	0.0352	0.1007	0.0448	0.0028
11	rs149774022	12930355	0.82	0.338707801994422	0.85	0.767309033253442	0.200032872416475	0.0496792736623614	0.0069	0.0094	0.0831	0.0146	0.0501	0.0125	0.0214	0.029	0.0033	0.0338	0.0413	0.1179	0.0034	0.049	0.1241	0.0168	0.0168	0.0048	0.0029	0.0207	0.0176	0.1319	0.0352	0.1006	0.0448	0.0028
11	rs6486070	12932979	0.82	0.338707801994422	0.85	0.767309033253442	0.199915970823529	0.0503497626965575	0.0069	0.0094	0.0831	0.0146	0.0501	0.0125	0.0214	0.029	0.0033	0.0337	0.0413	0.1182	0.0034	0.0491	0.1242	0.0168	0.0166	0.0048	0.0029	0.0208	0.0174	0.1316	0.0352	0.1006	0.0448	0.0028
11	rs16911746	12933425	0.82	0.338707801994422	0.85	0.767309033253442	0.200500866951862	0.0505333042179691	0.0069	0.0094	0.0831	0.0146	0.0501	0.0125	0.0214	0.029	0.0033	0.0337	0.0413	0.1182	0.0034	0.0491	0.1242	0.0168	0.0165	0.0048	0.0029	0.0208	0.0174	0.1316	0.0352	0.1006	0.0448	0.0028
11	rs1440276	12935738	0.82	0.338707801994422	0.85	0.767309033253442	0.200657003140559	0.0602078881705046	0.007	0.0093	0.083	0.0147	0.0501	0.0126	0.0215	0.0293	0.0033	0.0335	0.0413	0.1187	0.0035	0.049	0.1238	0.0169	0.0165	0.0048	0.003	0.0209	0.0172	0.1314	0.0353	0.0998	0.0452	0.0028
11	rs117797157	12944011	0.83	0.29697514221559	0.85	0.767309033253442	0.197121978784092	0.0865092214414839	0.0073	0.0089	0.0824	0.0153	0.0503	0.0133	0.0215	0.0306	0.0036	0.0319	0.0416	0.1207	0.0044	0.0485	0.1208	0.017	0.016	0.0049	0.0033	0.0217	0.0167	0.1319	0.0351	0.0971	0.0465	0.0027
11	rs11022559	12945249	0.83	0.29697514221559	0.85	0.767309033253442	0.192972925670547	0.0899101185383723	0.0073	0.0089	0.0824	0.0154	0.0504	0.0134	0.0215	0.0307	0.0036	0.0318	0.0416	0.1208	0.0045	0.0485	0.1207	0.017	0.016	0.0049	0.0033	0.0217	0.0167	0.1319	0.0351	0.097	0.0466	0.0027
11	rs76838437	12945745	0.83	0.29697514221559	0.85	0.767309033253442	0.188233625152851	0.0907684969522739	0.0073	0.0089	0.0824	0.0153	0.0504	0.0134	0.0214	0.0307	0.0036	0.0318	0.0416	0.1209	0.0045	0.0485	0.1206	0.017	0.016	0.0049	0.0033	0.0217	0.0167	0.132	0.0351	0.0969	0.0466	0.0027
11	rs2245140	12951623	0.83	0.29697514221559	0.85	0.767309033253442	0.191372997960921	0.084828510477898	0.0073	0.0089	0.0823	0.0154	0.0504	0.0134	0.0215	0.0308	0.0036	0.0317	0.0417	0.1211	0.0045	0.0486	0.1205	0.017	0.0161	0.0049	0.0033	0.0217	0.0166	0.1321	0.0351	0.0967	0.0466	0.0027
11	rs118162031	12956829	0.83	0.29697514221559	0.85	0.767309033253442	0.191221020942751	0.107512540683026	0.0072	0.0089	0.082	0.0154	0.0506	0.0134	0.0214	0.0314	0.0036	0.0317	0.0417	0.1209	0.0045	0.0482	0.1204	0.017	0.0159	0.0049	0.0033	0.0217	0.0174	0.1318	0.0351	0.0965	0.0467	0.0027
11	rs12807171	12958051	0.84	0.258953137461488	0.85	0.767309033253442	0.201321351746418	0.119101046523884	0.0072	0.0089	0.082	0.0153	0.0507	0.0134	0.0214	0.0315	0.0036	0.0315	0.0418	0.1208	0.0046	0.0483	0.1205	0.0169	0.0158	0.0049	0.0033	0.0217	0.0177	0.1314	0.0352	0.0967	0.0464	0.0027
11	rs16911828	12960082	0.84	0.258953137461488	0.85	0.767309033253442	0.212241239020443	0.139418965422026	0.0071	0.0088	0.082	0.0153	0.0505	0.0134	0.0214	0.0316	0.0036	0.0314	0.0419	0.121	0.0046	0.0483	0.1205	0.0169	0.0158	0.0049	0.0033	0.0217	0.0177	0.1314	0.0357	0.0969	0.0463	0.0027
11	rs77641941	12966303	0.84	0.258953137461488	0.85	0.767309033253442	0.224151051878715	0.155293550685093	0.0071	0.0088	0.0818	0.0153	0.0505	0.0133	0.0213	0.0317	0.0036	0.0314	0.042	0.1208	0.0046	0.0482	0.1205	0.0168	0.0157	0.0048	0.0033	0.0217	0.0178	0.1313	0.0358	0.0972	0.0461	0.0027
11	rs16911853	12966472	0.84	0.258953137461488	0.85	0.767309033253442	0.228243856284691	0.157693680167223	0.0071	0.0088	0.0818	0.0153	0.0505	0.0133	0.0213	0.0317	0.0036	0.0314	0.042	0.1209	0.0046	0.0482	0.1205	0.0168	0.0157	0.0048	0.0033	0.0217	0.0178	0.1314	0.0358	0.0969	0.0461	0.0027
11	rs16911857	12966829	0.84	0.258953137461488	0.85	0.767309033253442	0.22988409562584	0.154146153780575	0.0071	0.0088	0.0818	0.0153	0.0505	0.0133	0.0213	0.0317	0.0036	0.0314	0.0421	0.1209	0.0046	0.0482	0.1205	0.0168	0.0157	0.0048	0.0033	0.0217	0.0178	0.1314	0.0358	0.097	0.0461	0.0027
11	rs11603328	12972614	0.84	0.258953137461488	0.86	0.702596200902853	0.229000078636542	0.165069777592958	0.0071	0.0088	0.0819	0.0153	0.0505	0.0133	0.0213	0.0316	0.0036	0.0313	0.0421	0.1209	0.0047	0.0482	0.1205	0.0167	0.0158	0.0048	0.0034	0.0216	0.0178	0.1314	0.0358	0.0971	0.0461	0.0027
11	rs4420242	12984052	0.84	0.258953137461488	0.86	0.702596200902853	0.281359505030615	0.218665639742481	0.007	0.0088	0.0821	0.0152	0.0503	0.0132	0.0212	0.032	0.0037	0.0311	0.042	0.1209	0.0048	0.0479	0.1208	0.0164	0.0157	0.0048	0.0035	0.0211	0.0176	0.1318	0.0357	0.0977	0.0457	0.0027
11	rs12295316	12994112	0.89	0.118826527661215	0.86	0.702596200902853	0.656367457987586	0.587230160120654	0.0056	0.0093	0.0817	0.0147	0.0514	0.0149	0.021	0.0292	0.0033	0.0295	0.0399	0.1328	0.0039	0.0445	0.1183	0.0142	0.0144	0.0037	0.0022	0.021	0.0166	0.1383	0.0362	0.1027	0.0425	0.002
11	rs7946317	12995901	0.89	0.118826527661215	0.86	0.702596200902853	0.768972366938064	0.752987212576221	0.0055	0.0096	0.0817	0.0147	0.0513	0.015	0.021	0.029	0.0033	0.0293	0.0397	0.1332	0.0038	0.0445	0.1181	0.0142	0.0144	0.0034	0.0021	0.0209	0.0166	0.1388	0.0361	0.1032	0.0424	0.0019
11	rs117553294	13002604	0.89	0.118826527661215	0.86	0.702596200902853	0.753295923189338	0.722329451906071	0.0054	0.0096	0.0817	0.0147	0.0513	0.0151	0.021	0.0289	0.0033	0.0292	0.0397	0.1332	0.0038	0.0445	0.118	0.0143	0.0144	0.0034	0.0021	0.0209	0.0166	0.1389	0.0361	0.1033	0.0424	0.0019
11	rs3935878	13007397	0.89	0.118826527661215	0.86	0.702596200902853	0.570212147900861	0.492964463800736	0.0054	0.0096	0.0817	0.0147	0.0512	0.0152	0.021	0.0288	0.0032	0.0291	0.0396	0.1335	0.0038	0.0444	0.1178	0.0143	0.0144	0.0034	0.0021	0.0208	0.0167	0.1392	0.0363	0.1036	0.0424	0.0019
11	rs16911909	13011762	0.89	0.118826527661215	0.85	0.767309033253442	0.573437626930996	0.48017230507448	0.0054	0.0097	0.0814	0.0148	0.0509	0.0152	0.0211	0.0287	0.0032	0.0289	0.0396	0.1335	0.0038	0.0443	0.1175	0.0146	0.0144	0.0034	0.002	0.0208	0.0168	0.1394	0.0365	0.104	0.0422	0.002
11	rs72866249	13013666	0.89	0.118826527661215	0.84	0.835693000351761	0.50814112809937	0.47516098843506	0.0054	0.0097	0.0814	0.015	0.0509	0.0152	0.0212	0.0285	0.0032	0.0289	0.0394	0.1339	0.004	0.0442	0.1173	0.0147	0.0143	0.0034	0.002	0.0209	0.0169	0.1395	0.0366	0.1042	0.0419	0.002
11	rs7129181	13013836	0.89	0.118826527661215	0.83	0.907803730152893	0.49456638451488	0.424113247561946	0.0054	0.0097	0.0814	0.015	0.0509	0.0152	0.0212	0.0285	0.0032	0.0289	0.0394	0.1339	0.004	0.0442	0.1173	0.0147	0.0143	0.0034	0.002	0.0209	0.0169	0.1395	0.0366	0.1042	0.0419	0.002
11	rs74364270	13023796	0.89	0.118826527661215	0.83	0.907803730152893	0.445561217484336	0.286209319573421	0.0053	0.0096	0.0813	0.0152	0.0511	0.0153	0.0213	0.0277	0.0032	0.0287	0.0396	0.134	0.004	0.0438	0.1174	0.0148	0.0144	0.0034	0.002	0.0208	0.017	0.1397	0.0368	0.1045	0.0421	0.002
11	rs4414198	13025053	0.89	0.118826527661215	0.83	0.907803730152893	0.441575492760565	0.262035722368887	0.0053	0.0096	0.0813	0.0152	0.0511	0.0153	0.0213	0.0277	0.0032	0.0287	0.0396	0.134	0.004	0.0438	0.1174	0.0148	0.0144	0.0034	0.002	0.0208	0.017	0.1397	0.0368	0.1045	0.0421	0.002
11	rs117645618	13027913	0.89	0.118826527661215	0.83	0.907803730152893	0.437252940174778	0.274445166579399	0.0053	0.0096	0.0814	0.0152	0.0511	0.0153	0.0213	0.0278	0.0032	0.0287	0.0395	0.1339	0.004	0.0438	0.1173	0.0148	0.0144	0.0034	0.002	0.0208	0.017	0.1394	0.0369	0.1045	0.0421	0.002
11	rs4323847	13031705	0.89	0.118826527661215	0.83	0.907803730152893	0.432892615857779	0.267299410769223	0.0053	0.0096	0.0814	0.0152	0.0511	0.0153	0.0213	0.0279	0.0032	0.0287	0.0395	0.1339	0.004	0.0438	0.1173	0.0148	0.0144	0.0034	0.002	0.0209	0.017	0.1394	0.0369	0.1045	0.0421	0.002
11	rs12793946	13031846	0.89	0.118826527661215	0.83	0.907803730152893	0.432187573496954	0.263862866923018	0.0053	0.0096	0.0814	0.0152	0.0511	0.0153	0.0213	0.0279	0.0032	0.0287	0.0395	0.1339	0.004	0.0438	0.1173	0.0148	0.0144	0.0034	0.002	0.0209	0.017	0.1394	0.0369	0.1045	0.0421	0.002
11	rs55909156	13032511	0.89	0.118826527661215	0.83	0.907803730152893	0.432187573496954	0.267643825487871	0.0053	0.0096	0.0814	0.0152	0.0511	0.0153	0.0213	0.0279	0.0032	0.0287	0.0395	0.1339	0.004	0.0438	0.1173	0.0148	0.0144	0.0034	0.002	0.0209	0.017	0.1394	0.0369	0.1046	0.0421	0.002
11	rs74751953	13037536	0.89	0.118826527661215	0.83	0.907803730152893	0.437607426709616	0.270634511739007	0.0053	0.0096	0.0814	0.0152	0.0511	0.0153	0.0213	0.0279	0.0032	0.0287	0.0395	0.1339	0.004	0.0438	0.1173	0.0148	0.0144	0.0034	0.002	0.0209	0.017	0.1394	0.0369	0.1046	0.0421	0.002
11	rs4756743	13052260	0.89	0.118826527661215	0.83	0.907803730152893	0.418379842639732	0.234014448019754	0.0053	0.0094	0.0816	0.0152	0.0511	0.0154	0.0213	0.0277	0.0032	0.0286	0.0393	0.1341	0.004	0.0438	0.1173	0.0148	0.0145	0.0033	0.002	0.021	0.0172	0.139	0.0369	0.1049	0.0421	0.002
11	rs7952155	13056376	0.89	0.118826527661215	0.83	0.907803730152893	0.406730589125556	0.235556771106777	0.0052	0.0094	0.0815	0.0153	0.0512	0.0155	0.0213	0.0272	0.0031	0.0286	0.0394	0.1344	0.004	0.0426	0.118	0.0148	0.0145	0.0033	0.0019	0.021	0.0166	0.1396	0.0367	0.1058	0.0421	0.0019
11	rs1441331	13061282	0.89	0.118826527661215	0.82	0.983693090035176	0.401052596685397	0.222660463049279	0.0052	0.0094	0.0815	0.0153	0.0514	0.0155	0.0212	0.0271	0.0031	0.0287	0.0394	0.1344	0.0039	0.0427	0.1178	0.0147	0.0145	0.0032	0.0019	0.0211	0.0167	0.1395	0.0367	0.106	0.042	0.0019
11	rs7124398	13066419	0.89	0.118826527661215	0.82	0.983693090035176	0.349813185752795	0.187484501240129	0.0051	0.0095	0.0818	0.0151	0.0523	0.0153	0.0207	0.0265	0.0029	0.0289	0.0396	0.1346	0.0038	0.0429	0.1172	0.0146	0.0146	0.003	0.0019	0.0213	0.0171	0.1394	0.0365	0.1069	0.0416	0.0018
11	rs35559893	13070708	0.89	0.118826527661215	0.82	0.983693090035176	0.313932796895482	0.161949537948731	0.005	0.0094	0.0822	0.015	0.0521	0.0152	0.0204	0.0263	0.0028	0.0291	0.0397	0.1351	0.0037	0.0431	0.1171	0.0145	0.0149	0.0029	0.0019	0.0215	0.0171	0.1392	0.0364	0.1076	0.0414	0.0017
11	rs117991475	13071241	0.89	0.118826527661215	0.82	0.983693090035176	0.313533889396319	0.163799650787437	0.005	0.0094	0.0822	0.015	0.0521	0.0152	0.0204	0.0263	0.0028	0.0291	0.0397	0.1351	0.0037	0.0431	0.1171	0.0145	0.0149	0.0029	0.0019	0.0215	0.0171	0.1392	0.0364	0.1076	0.0414	0.0017
11	rs16911970	13072199	0.89	0.118826527661215	0.82	0.983693090035176	0.309361492075277	0.16870356327406	0.005	0.0094	0.0823	0.015	0.0521	0.0152	0.0204	0.0263	0.0027	0.0291	0.0397	0.1351	0.0036	0.0431	0.1171	0.0145	0.0149	0.0029	0.0019	0.0215	0.0171	0.1392	0.0364	0.1076	0.0414	0.0016
11	rs2727375	13073368	0.89	0.118826527661215	0.82	0.983693090035176	0.301935302935984	0.163702091825455	0.005	0.0094	0.0823	0.015	0.0521	0.0152	0.0204	0.0262	0.0027	0.0291	0.0397	0.1351	0.0036	0.0431	0.1172	0.0145	0.0149	0.0029	0.0019	0.0215	0.0171	0.1392	0.0363	0.1077	0.0414	0.0016
11	rs117157031	13075407	0.89	0.118826527661215	0.82	0.983693090035176	0.29359279683037	0.163897230217901	0.005	0.0094	0.0825	0.015	0.052	0.0152	0.0203	0.0263	0.0027	0.0291	0.0398	0.1354	0.0035	0.0432	0.1172	0.0145	0.0149	0.0029	0.0019	0.0215	0.0171	0.139	0.0362	0.1077	0.0413	0.0016
11	rs2727374	13075681	0.89	0.118826527661215	0.82	0.983693090035176	0.292630805425605	0.164385434173065	0.005	0.0094	0.0825	0.015	0.052	0.0152	0.0203	0.0263	0.0027	0.0291	0.0398	0.1354	0.0035	0.0432	0.1172	0.0145	0.0149	0.0029	0.0019	0.0215	0.0171	0.139	0.0362	0.1077	0.0413	0.0016
11	rs59374498	13079707	0.89	0.118826527661215	0.82	0.983693090035176	0.272633558062196	0.165951115140525	0.005	0.0094	0.0829	0.0151	0.0517	0.0152	0.0203	0.0263	0.0027	0.0291	0.0399	0.1361	0.0033	0.0432	0.1171	0.0145	0.0149	0.0029	0.0019	0.0215	0.0171	0.1387	0.0361	0.1077	0.0412	0.0016
11	rs7102062	13083724	0.89	0.118826527661215	0.82	0.983693090035176	0.261787453548312	0.164385434173065	0.0049	0.0094	0.0831	0.0151	0.0517	0.0152	0.0202	0.0262	0.0026	0.0291	0.0399	0.1361	0.0032	0.0433	0.117	0.0145	0.0149	0.0029	0.0019	0.0216	0.017	0.1386	0.0361	0.1078	0.0412	0.0016
11	rs12294180	13085602	0.89	0.118826527661215	0.82	0.983693090035176	0.258000563536787	0.158657391375239	0.0049	0.0094	0.0831	0.0151	0.0517	0.0152	0.0202	0.0262	0.0026	0.0291	0.04	0.1361	0.0032	0.0433	0.117	0.0145	0.0149	0.0029	0.0019	0.0216	0.017	0.1386	0.0361	0.1078	0.0412	0.0016
11	rs10831955	13099858	0.89	0.118826527661215	0.82	0.983693090035176	0.142300056985095	0.108852299542982	0.005	0.0091	0.0835	0.0152	0.0514	0.0151	0.0193	0.0261	0.0021	0.0292	0.0402	0.1366	0.0032	0.0435	0.1175	0.0147	0.0146	0.0033	0.0018	0.0217	0.0163	0.1385	0.0361	0.1083	0.0417	0.0015
11	rs2583136	13102924	0.89	0.118826527661215	0.82	0.983693090035176	0.142236149132915	0.108432939731538	0.005	0.0091	0.0835	0.0152	0.0514	0.0151	0.0193	0.0261	0.0021	0.0292	0.0402	0.1366	0.0032	0.0435	0.1175	0.0147	0.0146	0.0033	0.0018	0.0217	0.0163	0.1385	0.0361	0.1083	0.0417	0.0015
11	rs4756744	13106439	0.89	0.118826527661215	0.82	0.983693090035176	0.140358578787181	0.108349142432876	0.005	0.0091	0.0835	0.0153	0.0513	0.0151	0.0193	0.0261	0.0021	0.0293	0.0402	0.1366	0.0032	0.0435	0.1175	0.0147	0.0146	0.0033	0.0018	0.0217	0.0163	0.1385	0.0361	0.1083	0.0417	0.0015
11	rs11022652	13112300	0.89	0.118826527661215	0.82	0.983693090035176	0.134784336684639	0.105597853567557	0.005	0.0091	0.0835	0.0152	0.0513	0.0151	0.0192	0.0261	0.0021	0.0295	0.0402	0.1366	0.0032	0.0435	0.1172	0.0147	0.0145	0.0034	0.0018	0.0217	0.0163	0.1385	0.0362	0.1085	0.0415	0.0015
11	rs10766036	13119308	0.89	0.118826527661215	0.82	0.983693090035176	0.13793061438582	0.115216702404417	0.0049	0.0091	0.0833	0.0153	0.0515	0.0152	0.019	0.0261	0.0021	0.0296	0.0402	0.1365	0.0032	0.0439	0.1169	0.0148	0.0141	0.0034	0.0017	0.0218	0.0163	0.138	0.0363	0.1093	0.0414	0.0016
11	rs6486083	13122113	0.89	0.118826527661215	0.82	0.983693090035176	0.139915242672776	0.119187917616413	0.0049	0.0091	0.0833	0.0153	0.0515	0.0152	0.0189	0.0261	0.0021	0.0297	0.0402	0.1365	0.0032	0.0439	0.1169	0.0148	0.0141	0.0034	0.0017	0.0219	0.0163	0.1379	0.0363	0.1093	0.0414	0.0016
11	rs10766043	13135055	0.89	0.118826527661215	0.82	0.983693090035176	0.0922789902828764	0.0863558830275961	0.0052	0.0092	0.0833	0.0152	0.0519	0.0156	0.0183	0.0261	0.0023	0.0299	0.0405	0.1356	0.0034	0.0444	0.1161	0.0152	0.0141	0.0034	0.0019	0.0216	0.0165	0.1368	0.0364	0.109	0.0419	0.0017
11	rs1561708	13140954	0.89	0.118826527661215	0.82	0.983693090035176	0.0576443269410511	0.0730826690391564	0.0053	0.009	0.0818	0.0143	0.0523	0.0166	0.0178	0.0256	0.0029	0.0301	0.0401	0.1349	0.0036	0.0454	0.1143	0.0158	0.0142	0.0036	0.0018	0.0209	0.0173	0.1342	0.0374	0.1115	0.0423	0.0024
11	rs117423493	13150969	0.89	0.118826527661215	0.82	0.983693090035176	0.0524311711615141	0.0708059500299208	0.0053	0.0089	0.0817	0.0143	0.0524	0.0166	0.0179	0.0257	0.0028	0.0301	0.0401	0.1349	0.0036	0.0454	0.1143	0.0158	0.0144	0.0036	0.0018	0.0209	0.0173	0.1341	0.0374	0.1115	0.0423	0.0024
11	rs117344772	13156014	0.89	0.118826527661215	0.82	0.983693090035176	0.0524650629734454	0.0709473706679503	0.0053	0.0089	0.0817	0.0143	0.0524	0.0166	0.0179	0.0257	0.0028	0.0301	0.0401	0.1349	0.0036	0.0454	0.1143	0.0158	0.0144	0.0036	0.0018	0.0209	0.0173	0.1341	0.0374	0.1115	0.0423	0.0024
11	rs12272312	13156198	0.88	0.140769569262351	0.82	0.983693090035176	0.0533685581225239	0.0713723338817499	0.0053	0.0089	0.0817	0.0143	0.0524	0.0166	0.0179	0.0257	0.0028	0.0301	0.0401	0.1351	0.0036	0.0454	0.1142	0.0158	0.0144	0.0036	0.0018	0.0209	0.0173	0.134	0.0374	0.1115	0.0423	0.0024
11	rs4757115	13157778	0.88	0.140769569262351	0.82	0.983693090035176	0.0544386326366099	0.0697490304013639	0.0053	0.0089	0.0817	0.0143	0.0524	0.0166	0.0179	0.0256	0.0028	0.0301	0.0401	0.1352	0.0036	0.0455	0.1142	0.0158	0.0144	0.0036	0.0018	0.0208	0.0173	0.134	0.0374	0.1115	0.0422	0.0024
11	rs7102983	13159107	0.88	0.140769569262351	0.82	0.983693090035176	0.0544212604868725	0.0694683009812327	0.0053	0.0089	0.0817	0.0143	0.0524	0.0166	0.0179	0.0256	0.0028	0.0301	0.0401	0.1352	0.0036	0.0455	0.1142	0.0158	0.0144	0.0036	0.0018	0.0208	0.0173	0.134	0.0374	0.1115	0.0422	0.0024
11	rs11022681	13164269	0.89	0.118826527661215	0.82	0.983693090035176	0.0638647573261008	0.0664115023068583	0.0053	0.009	0.0818	0.0145	0.0522	0.0165	0.0178	0.0256	0.0028	0.0301	0.0399	0.1359	0.0036	0.046	0.114	0.0158	0.0144	0.0035	0.0017	0.0209	0.0172	0.1338	0.0373	0.1112	0.0424	0.0024
11	rs12805441	13166910	0.89	0.118826527661215	0.82	0.983693090035176	0.0689563502611	0.0670320793301974	0.0053	0.0091	0.0819	0.0145	0.0522	0.0165	0.0178	0.0256	0.0028	0.0299	0.0399	0.1358	0.0036	0.046	0.114	0.0158	0.0144	0.0035	0.0017	0.0209	0.0172	0.1338	0.0373	0.1113	0.0424	0.0024
11	rs72859585	13168248	0.89	0.118826527661215	0.82	0.983693090035176	0.0695265819003536	0.0672394747727265	0.0053	0.0091	0.0819	0.0145	0.0522	0.0165	0.0178	0.0256	0.0028	0.0299	0.0398	0.1358	0.0036	0.046	0.114	0.0158	0.0144	0.0035	0.0017	0.0209	0.0172	0.1337	0.0373	0.1113	0.0424	0.0024
11	rs10500774	13181590	0.88	0.140769569262351	0.82	0.983693090035176	0.150423690861192	0.0854381458425069	0.0054	0.0104	0.0832	0.0152	0.0525	0.0164	0.0181	0.0255	0.0027	0.0288	0.0389	0.1336	0.0037	0.0457	0.1142	0.0161	0.0143	0.0037	0.0015	0.0205	0.0172	0.1335	0.0372	0.1126	0.0422	0.0022
11	rs7925098	13186078	0.88	0.140769569262351	0.82	0.983693090035176	0.158134667383948	0.0947903717034728	0.0054	0.0105	0.0832	0.0152	0.0524	0.0164	0.0181	0.0255	0.0027	0.0289	0.0389	0.1334	0.0035	0.0459	0.1143	0.0161	0.0143	0.0036	0.0014	0.0205	0.0172	0.1336	0.0372	0.1128	0.0422	0.0021
11	rs117082289	13187156	0.88	0.140769569262351	0.82	0.983693090035176	0.157115977144151	0.0852855725396139	0.0054	0.0105	0.0832	0.0152	0.0525	0.0165	0.0181	0.0254	0.0027	0.0289	0.039	0.1334	0.0035	0.0459	0.1143	0.0161	0.0143	0.0036	0.0014	0.0205	0.0173	0.1336	0.0372	0.1128	0.0422	0.0021
11	rs7935099	13191527	0.88	0.140769569262351	0.82	0.983693090035176	0.160286533511115	0.0791992646146135	0.0054	0.0105	0.083	0.0153	0.0527	0.0167	0.0181	0.025	0.0027	0.029	0.0393	0.1333	0.0035	0.0459	0.1142	0.0161	0.0143	0.0036	0.0014	0.0205	0.0175	0.1336	0.0371	0.1127	0.0421	0.002
11	rs55682949	13196582	0.88	0.140769569262351	0.82	0.983693090035176	0.147794933434196	0.0640889964898821	0.0054	0.0104	0.0828	0.0153	0.0528	0.0167	0.0181	0.025	0.0026	0.0292	0.0393	0.1334	0.0034	0.046	0.1141	0.0161	0.0143	0.0036	0.0014	0.0205	0.0175	0.1336	0.0371	0.1126	0.0422	0.002
11	rs11828460	13203750	0.88	0.140769569262351	0.82	0.983693090035176	0.142940078581526	0.0612017715002894	0.0054	0.0104	0.0826	0.0153	0.0528	0.0168	0.018	0.0251	0.0026	0.0293	0.0392	0.1334	0.0034	0.046	0.1141	0.0161	0.0143	0.0036	0.0014	0.0206	0.0175	0.1336	0.037	0.1126	0.0423	0.002
11	rs7103008	13206562	0.87	0.165571370278195	0.82	0.983693090035176	0.0936321022164462	0.0668249519271995	0.0052	0.0103	0.0826	0.0153	0.0527	0.017	0.018	0.0256	0.0023	0.0295	0.0391	0.1341	0.003	0.0461	0.1135	0.0162	0.0146	0.0035	0.0014	0.0208	0.0176	0.1333	0.0371	0.1118	0.0433	0.0017
11	rs7121993	13206576	0.87	0.165571370278195	0.82	0.983693090035176	0.124542252889335	0.0411022088758644	0.0052	0.0102	0.0825	0.0154	0.0562	0.0171	0.018	0.0257	0.0022	0.0296	0.0391	0.134	0.0029	0.0462	0.1134	0.0162	0.0146	0.0035	0.0014	0.0208	0.0148	0.1332	0.0371	0.1117	0.0429	0.0017
11	rs2128118	13206665	0.87	0.165571370278195	0.82	0.983693090035176	0.154485515063329	0.0473933940621845	0.0052	0.0105	0.0822	0.0157	0.0561	0.0173	0.0181	0.0258	0.0022	0.029	0.0394	0.1343	0.0029	0.0458	0.1134	0.0164	0.0148	0.0034	0.0014	0.0208	0.0145	0.1328	0.037	0.1117	0.0431	0.0017
11	rs35368455	13207713	0.87	0.165571370278195	0.82	0.983693090035176	0.139062607381439	0.0573325947688789	0.0055	0.0101	0.0817	0.0158	0.0549	0.0174	0.0173	0.0263	0.002	0.0282	0.0393	0.1359	0.0028	0.045	0.112	0.0159	0.0149	0.0033	0.0019	0.0206	0.0145	0.136	0.0377	0.1122	0.0427	0.0015
11	rs12789527	13210313	0.87	0.165571370278195	0.82	0.983693090035176	0.14287599925486	0.0515171046324881	0.0056	0.01	0.0815	0.0159	0.055	0.0175	0.0173	0.0263	0.002	0.0282	0.0391	0.136	0.0028	0.045	0.1114	0.0159	0.015	0.0033	0.0019	0.0206	0.0145	0.1367	0.0375	0.1125	0.0428	0.0014
11	rs2403660	13216275	0.87	0.165571370278195	0.82	0.983693090035176	0.151881231571864	0.0496792736623614	0.0056	0.0099	0.0808	0.0159	0.055	0.0176	0.0172	0.0263	0.002	0.0281	0.0398	0.1364	0.0028	0.045	0.1112	0.0158	0.015	0.0033	0.0019	0.0206	0.0145	0.1367	0.0375	0.1125	0.0429	0.0014
11	rs10734211	13228736	0.87	0.165571370278195	0.82	0.983693090035176	0.199137618889441	0.0280834937104366	0.0055	0.0098	0.0802	0.0159	0.0554	0.0177	0.0167	0.0267	0.0017	0.0281	0.0402	0.1368	0.0025	0.0455	0.1106	0.0156	0.0151	0.0032	0.0018	0.0203	0.015	0.1366	0.0373	0.1133	0.043	9e-04
11	rs4757126	13231801	0.87	0.165571370278195	0.82	0.983693090035176	0.49419008942104	0.0155308614229182	0.0054	0.0093	0.0788	0.0166	0.0565	0.0182	0.0168	0.0265	0.0015	0.0291	0.0409	0.1381	0.0042	0.0449	0.1068	0.0145	0.0152	0.0021	0.0016	0.0196	0.015	0.1379	0.0353	0.117	0.0427	7e-04
11	rs117252404	13232765	0.87	0.165571370278195	0.82	0.983693090035176	0.504778410744721	0.0198839116395791	0.0054	0.0092	0.0789	0.0166	0.0565	0.0182	0.0168	0.0265	0.0015	0.0291	0.0411	0.1381	0.0042	0.0449	0.1067	0.0145	0.0152	0.0021	0.0016	0.0195	0.0149	0.1379	0.0353	0.117	0.0426	7e-04
11	Affx-4508987	13236511	0.87	0.165571370278195	0.81	1.06340942734078	0.503702070778433	0.017603965551221	0.0055	0.0092	0.079	0.0166	0.0565	0.0182	0.0168	0.0265	0.0014	0.0292	0.0411	0.1381	0.0042	0.0449	0.1066	0.0145	0.0152	0.0021	0.0016	0.0195	0.0149	0.138	0.0352	0.1172	0.0426	7e-04
11	rs56020713	13246876	0.87	0.165571370278195	0.81	1.06340942734078	0.34450393215242	0.0173424819049515	0.0055	0.009	0.0789	0.0166	0.0566	0.0183	0.0168	0.0265	0.0014	0.0294	0.0412	0.1379	0.0043	0.0448	0.1062	0.0145	0.0153	0.002	0.0016	0.0192	0.0148	0.1382	0.0351	0.1176	0.0425	0.0012
11	rs35424804	13248730	0.87	0.165571370278195	0.81	1.06340942734078	0.322573817272391	0.017603965551221	0.0056	0.0089	0.0799	0.0166	0.0567	0.0183	0.0168	0.0265	0.0014	0.0295	0.0412	0.1377	0.0042	0.0446	0.1059	0.0146	0.0153	0.0019	0.0016	0.019	0.0148	0.1383	0.035	0.1177	0.0421	0.0012
11	rs7101574	13249327	0.87	0.165571370278195	0.81	1.06340942734078	0.319243511337656	0.0155308614229182	0.0056	0.0089	0.08	0.0166	0.0567	0.0183	0.0168	0.0265	0.0014	0.0295	0.0411	0.1377	0.0042	0.0446	0.1059	0.0146	0.0153	0.0019	0.0016	0.019	0.0148	0.1383	0.0349	0.1178	0.0421	0.0012
11	rs12421920	13249759	0.87	0.165571370278195	0.81	1.06340942734078	0.31673262309883	0.0147995039598228	0.0056	0.0089	0.08	0.0166	0.0567	0.0184	0.0168	0.0265	0.0014	0.0295	0.0411	0.1376	0.0042	0.0447	0.1059	0.0146	0.0153	0.0019	0.0016	0.019	0.0148	0.1384	0.0348	0.1178	0.0421	0.0012
11	rs111639437	13255007	0.87	0.165571370278195	0.81	1.06340942734078	0.313135248946689	0.0165695849546339	0.0056	0.0088	0.0797	0.0167	0.0567	0.0184	0.0167	0.0265	0.0014	0.0296	0.0411	0.1375	0.0042	0.0447	0.1058	0.0146	0.0153	0.002	0.0016	0.019	0.015	0.1387	0.0346	0.1178	0.0419	0.0012
11	rs74404498	13256147	0.87	0.165571370278195	0.81	1.06340942734078	0.304580061537553	0.0163519484473983	0.0056	0.0088	0.0798	0.0167	0.0567	0.0185	0.0167	0.0265	0.0014	0.0297	0.0411	0.1373	0.0042	0.0447	0.1058	0.0146	0.0154	0.002	0.0016	0.019	0.015	0.1387	0.0346	0.1178	0.0419	0.0013
11	rs11600948	13257150	0.87	0.165571370278195	0.81	1.06340942734078	0.294122609223843	0.0150760480584709	0.0056	0.0088	0.0798	0.0167	0.0567	0.0185	0.0167	0.0265	0.0014	0.0297	0.0411	0.1371	0.0042	0.0448	0.1057	0.0146	0.0154	0.002	0.0016	0.0189	0.015	0.1388	0.0345	0.1178	0.0419	0.0013
11	rs76709789	13267296	0.87	0.165571370278195	0.81	1.06340942734078	0.221417924268233	0.014868401034638	0.0057	0.0087	0.0801	0.0169	0.0567	0.0189	0.0163	0.0263	0.0014	0.0302	0.0408	0.1359	0.0041	0.0451	0.1057	0.0146	0.0156	0.0023	0.0016	0.0189	0.0153	0.1392	0.0341	0.1177	0.0418	0.0014
11	rs1384017	13267384	0.87	0.165571370278195	0.81	1.06340942734078	0.217475897354202	0.0142203211230938	0.0057	0.0087	0.0801	0.0169	0.0567	0.019	0.0163	0.0263	0.0014	0.0303	0.0408	0.1358	0.0041	0.0452	0.1057	0.0146	0.0156	0.0023	0.0016	0.0188	0.0153	0.1391	0.0341	0.1177	0.0418	0.0014
11	rs1481882	13269485	0.87	0.165571370278195	0.82	0.983693090035176	0.21470761560467	0.00994936606218262	0.0062	0.0087	0.0805	0.0172	0.0567	0.0189	0.0162	0.0264	0.0014	0.0301	0.0408	0.1353	0.004	0.0455	0.105	0.0147	0.0157	0.0024	0.0017	0.0187	0.0154	0.1397	0.0336	0.1175	0.0414	0.0014
11	rs1481877	13272091	0.87	0.165571370278195	0.82	0.983693090035176	0.217680232755973	0.00820628987940411	0.0065	0.0086	0.0806	0.0173	0.0567	0.0188	0.0162	0.0265	0.0014	0.0303	0.0407	0.1354	0.004	0.0456	0.1047	0.0148	0.0159	0.0025	0.0017	0.0186	0.0154	0.1398	0.0334	0.1171	0.0411	0.0013
11	rs118044746	13273711	0.87	0.165571370278195	0.81	1.06340942734078	0.218130149214056	0.00846317260791441	0.0065	0.0086	0.0806	0.0173	0.0567	0.0188	0.0162	0.0265	0.0014	0.0303	0.0407	0.1354	0.004	0.0456	0.1047	0.0148	0.0159	0.0025	0.0017	0.0186	0.0153	0.1398	0.0334	0.1171	0.0411	0.0013
11	rs4757135	13280403	0.87	0.165571370278195	0.79	1.23450020912344	0.236082410729386	0.00820628987940411	0.0065	0.0086	0.0805	0.0173	0.0568	0.0188	0.0162	0.0265	0.0015	0.0303	0.0407	0.1356	0.0041	0.0456	0.104	0.0149	0.0159	0.0025	0.0017	0.0186	0.0152	0.1403	0.0336	0.1171	0.041	0.0012
11	rs900145	13293905	0.87	0.165571370278195	0.79	1.23450020912344	0.290568223485555	0.019056882455571	0.0068	0.0087	0.0813	0.0175	0.0569	0.019	0.0161	0.0265	0.0016	0.0302	0.0402	0.1352	0.0043	0.0454	0.1034	0.0152	0.0163	0.0028	0.0017	0.0187	0.0151	0.1401	0.0331	0.1171	0.0407	0.0011
11	rs75746382	13296307	0.87	0.165571370278195	0.79	1.23450020912344	0.299789352152272	0.0264182990865332	0.0068	0.0087	0.0813	0.0175	0.0569	0.019	0.0161	0.0265	0.0016	0.0302	0.0402	0.1353	0.0043	0.0454	0.1032	0.0153	0.0163	0.0028	0.0018	0.0187	0.0151	0.1399	0.0331	0.1173	0.0407	0.0011
11	rs72867447	13301875	0.87	0.165571370278195	0.79	1.23450020912344	0.303746134687788	0.0206468682382012	0.0068	0.0087	0.0813	0.0175	0.057	0.0189	0.0161	0.0265	0.0016	0.0302	0.0402	0.1353	0.0043	0.0453	0.1033	0.0153	0.0163	0.0028	0.0018	0.0187	0.0149	0.1398	0.033	0.1175	0.0407	0.0011
11	rs79068311	13305152	0.86	0.193417951625055	0.78	1.32595579198345	0.290328893530568	0.0230188137595001	0.0068	0.0087	0.0813	0.0174	0.0569	0.0188	0.0161	0.0266	0.0017	0.0309	0.0403	0.1352	0.0044	0.0453	0.1028	0.0154	0.0162	0.0029	0.0018	0.0187	0.0149	0.1399	0.0331	0.1172	0.0407	0.001
11	rs35606247	13305402	0.86	0.193417951625055	0.78	1.32595579198345	0.292102427457863	0.0255139579225171	0.0068	0.0087	0.0813	0.0174	0.0569	0.0188	0.0161	0.0266	0.0017	0.0309	0.0403	0.1352	0.0044	0.0453	0.1028	0.0154	0.0162	0.0029	0.0018	0.0187	0.0149	0.1399	0.0331	0.1172	0.0408	0.001
11	rs72867456	13306065	0.87	0.165571370278195	0.78	1.32595579198345	0.29639208309936	0.030915371327677	0.0068	0.0087	0.0813	0.0174	0.0569	0.0188	0.0161	0.0266	0.0017	0.0309	0.0404	0.1352	0.0044	0.0453	0.1028	0.0154	0.0162	0.0029	0.0018	0.0187	0.0149	0.1399	0.0331	0.1171	0.0408	0.001
11	rs77486964	13306898	0.87	0.165571370278195	0.78	1.32595579198345	0.285754184233917	0.0160281599278146	0.0068	0.0087	0.0813	0.0174	0.0568	0.0188	0.0161	0.0266	0.0017	0.031	0.0404	0.1351	0.0044	0.0454	0.1028	0.0154	0.0162	0.0029	0.0018	0.0187	0.0149	0.1399	0.0331	0.1171	0.0408	0.001
11	rs16912563	13310801	0.86	0.193417951625055	0.78	1.32595579198345	0.285090285539325	0.0167886413174673	0.0068	0.0087	0.0812	0.0174	0.0568	0.0187	0.0161	0.0267	0.0017	0.0311	0.0404	0.1351	0.0044	0.0454	0.1027	0.0154	0.0162	0.0029	0.0018	0.0187	0.0149	0.1398	0.0331	0.117	0.0409	0.001
11	rs10766070	13312306	0.86	0.193417951625055	0.78	1.32595579198345	0.284143293404541	0.0168987013667234	0.0068	0.0087	0.0812	0.0174	0.0568	0.0187	0.0161	0.0267	0.0017	0.0311	0.0404	0.1351	0.0044	0.0454	0.1027	0.0154	0.0162	0.0029	0.0018	0.0187	0.0149	0.1398	0.0331	0.117	0.0409	0.001
11	rs117952598	13313203	0.86	0.193417951625055	0.78	1.32595579198345	0.284237916656012	0.017603965551221	0.0068	0.0087	0.0812	0.0174	0.0568	0.0187	0.0161	0.0267	0.0017	0.0311	0.0404	0.1351	0.0044	0.0454	0.1027	0.0154	0.0162	0.0029	0.0018	0.0187	0.0149	0.1398	0.0331	0.117	0.0409	0.001
11	rs76900637	13318789	0.86	0.193417951625055	0.78	1.32595579198345	0.323029353458727	0.0120815705501823	0.0069	0.0088	0.0813	0.0177	0.0558	0.0183	0.0163	0.0271	0.0018	0.032	0.0408	0.1358	0.0048	0.0454	0.1018	0.0155	0.0164	0.0032	0.0019	0.0185	0.015	0.1389	0.0327	0.1167	0.0408	0.001
11	rs72867493	13319207	0.86	0.193417951625055	0.78	1.32595579198345	0.326991428862942	0.0123628865352196	0.0069	0.0088	0.0813	0.0177	0.0557	0.0183	0.0163	0.0271	0.0018	0.032	0.0408	0.1359	0.0048	0.0453	0.1018	0.0155	0.0165	0.0032	0.0019	0.0184	0.015	0.139	0.0327	0.1166	0.0407	0.001
11	rs75410373	13319793	0.86	0.193417951625055	0.78	1.32595579198345	0.332313457187384	0.0149720453936491	0.0069	0.0088	0.0813	0.0177	0.0557	0.0183	0.0164	0.0271	0.0018	0.0321	0.0408	0.136	0.0048	0.0453	0.1017	0.0155	0.0165	0.0032	0.0019	0.0184	0.015	0.139	0.0326	0.1166	0.0407	0.001
11	rs10832020	13321343	0.86	0.193417951625055	0.78	1.32595579198345	0.337110504463159	0.0169722715630761	0.0069	0.0088	0.0813	0.0177	0.0555	0.0182	0.0164	0.0272	0.0018	0.0322	0.0409	0.1361	0.0049	0.0453	0.1015	0.0156	0.0165	0.0032	0.0019	0.0184	0.015	0.1389	0.0326	0.1165	0.0407	0.001
11	rs10832021	13324530	0.86	0.193417951625055	0.78	1.32595579198345	0.355536769368021	0.0230615318717745	0.0069	0.0088	0.0814	0.0178	0.055	0.018	0.0164	0.0273	0.0019	0.0322	0.0412	0.1363	0.005	0.0454	0.1014	0.0156	0.0165	0.0033	0.002	0.0183	0.0151	0.1388	0.0324	0.1164	0.0407	0.0011
11	rs7130064	13326128	0.86	0.193417951625055	0.78	1.32595579198345	0.352668995524971	0.0225937199050502	0.0069	0.0088	0.0812	0.0177	0.0546	0.0179	0.0164	0.0275	0.002	0.0322	0.0418	0.1364	0.005	0.0454	0.1014	0.0158	0.0165	0.0033	0.002	0.0182	0.0151	0.138	0.0322	0.1165	0.0408	0.0011
11	rs61882362	13326726	0.86	0.193417951625055	0.77	1.42140104222308	0.344556293289629	0.0239673541978909	0.0069	0.0088	0.0814	0.0177	0.0546	0.0177	0.0162	0.0275	0.0021	0.0324	0.0419	0.1364	0.0051	0.0454	0.1014	0.0157	0.0165	0.0033	0.0021	0.0182	0.015	0.1381	0.0322	0.1163	0.0409	0.0012
11	rs11022759	13326775	0.86	0.193417951625055	0.77	1.42140104222308	0.343771308649587	0.0237068472391065	0.0069	0.0088	0.0814	0.0177	0.0546	0.0177	0.0162	0.0275	0.0021	0.0325	0.0419	0.1364	0.0051	0.0454	0.1014	0.0157	0.0165	0.0033	0.0021	0.0182	0.015	0.1381	0.0322	0.1162	0.0409	0.0012
11	rs80327960	13327899	0.86	0.193417951625055	0.77	1.42140104222308	0.347389907066509	0.0276161393946916	0.0069	0.0088	0.0814	0.0177	0.0546	0.0177	0.0162	0.0275	0.0021	0.0324	0.0419	0.1364	0.0051	0.0454	0.1014	0.0157	0.0165	0.0033	0.0021	0.0182	0.015	0.1381	0.0322	0.1162	0.0409	0.0012
11	rs74921564	13329090	0.86	0.193417951625055	0.77	1.42140104222308	0.350182707848663	0.0288389034516095	0.0069	0.0088	0.0814	0.0177	0.0546	0.0177	0.0162	0.0275	0.0021	0.0324	0.0419	0.1365	0.0051	0.0454	0.1013	0.0157	0.0165	0.0033	0.0021	0.0182	0.015	0.1381	0.0322	0.1162	0.0409	0.0012
11	rs117155878	13331323	0.86	0.193417951625055	0.76	1.52086998948804	0.353676663636258	0.0397708889073667	0.0069	0.0088	0.0815	0.0177	0.0546	0.0177	0.0162	0.0275	0.0021	0.0324	0.0419	0.1365	0.0051	0.0454	0.1013	0.0157	0.0165	0.0033	0.0021	0.0182	0.0149	0.1382	0.0321	0.1161	0.0409	0.0012
11	rs11022762	13335926	0.86	0.193417951625055	0.76	1.52086998948804	0.352616001384447	0.0456222928347064	0.007	0.0088	0.0816	0.0177	0.0546	0.0177	0.0161	0.0275	0.0021	0.0323	0.0419	0.1365	0.0051	0.0454	0.1013	0.0157	0.0165	0.0033	0.0021	0.0182	0.0149	0.1385	0.032	0.1159	0.0409	0.0012
11	rs35240020	13340613	0.86	0.193417951625055	0.75	1.62439437893061	0.396595342407781	0.0679327253358512	0.007	0.0087	0.0816	0.0177	0.0546	0.0178	0.0162	0.0275	0.0022	0.0322	0.0418	0.1363	0.0051	0.0454	0.1013	0.0158	0.0165	0.0034	0.0021	0.0181	0.0149	0.1389	0.0318	0.1158	0.0407	0.0012
11	rs76564280	13344113	0.86	0.193417951625055	0.75	1.62439437893061	0.398228637778314	0.0684894613515642	0.007	0.0088	0.0816	0.0177	0.0547	0.0178	0.0162	0.0275	0.0022	0.0322	0.0419	0.1362	0.0051	0.0455	0.1013	0.0158	0.0165	0.0034	0.0022	0.0181	0.0149	0.1389	0.0317	0.1158	0.0407	0.0012
11	rs16912743	13354364	0.87	0.165571370278195	0.75	1.62439437893061	0.40907013676551	0.0515171046324881	0.0078	0.0089	0.0812	0.0173	0.0559	0.0179	0.0164	0.027	0.0029	0.032	0.0421	0.1336	0.0059	0.0474	0.1006	0.0162	0.0158	0.0036	0.0027	0.018	0.015	0.1389	0.0304	0.1145	0.0408	0.0018
11	rs7947951	13356030	0.86	0.193417951625055	0.75	1.62439437893061	0.406901547579558	0.0505945494654554	0.0079	0.0089	0.0807	0.0172	0.0561	0.0178	0.0166	0.0268	0.003	0.0322	0.0422	0.1334	0.0059	0.0477	0.1003	0.0168	0.0156	0.0036	0.0028	0.0179	0.0151	0.1389	0.0301	0.1145	0.0409	0.0018
11	rs117026230	13360947	0.86	0.193417951625055	0.75	1.62439437893061	0.500038151977888	0.0505333042179691	0.0078	0.009	0.0807	0.0173	0.0564	0.0178	0.0166	0.0267	0.003	0.0322	0.0422	0.1335	0.0062	0.0478	0.1002	0.0167	0.0156	0.0035	0.0028	0.0179	0.0151	0.1385	0.0301	0.1145	0.0408	0.0018
11	rs6486122	13361524	0.86	0.193417951625055	0.75	1.62439437893061	0.518165057041751	0.0488919502188762	0.0078	0.009	0.0807	0.0173	0.0564	0.0178	0.0166	0.0267	0.003	0.0322	0.0422	0.1335	0.0062	0.0478	0.1002	0.0167	0.0156	0.0035	0.0028	0.0178	0.0151	0.1385	0.0301	0.1145	0.0408	0.0018
11	rs1562437	13364413	0.86	0.193417951625055	0.75	1.62439437893061	0.515026527430928	0.0500445081939425	0.0079	0.009	0.0805	0.0172	0.0565	0.0178	0.0167	0.0267	0.003	0.0322	0.0423	0.1333	0.0063	0.0479	0.1	0.0167	0.0156	0.0036	0.0028	0.0177	0.0151	0.1377	0.0301	0.1153	0.041	0.0019
11	rs1026071	13364712	0.86	0.193417951625055	0.75	1.62439437893061	0.508967579007337	0.0478109234966715	0.0079	0.009	0.0804	0.0172	0.0565	0.0178	0.0167	0.0267	0.003	0.0322	0.0423	0.1333	0.0063	0.0479	0.0999	0.0167	0.0156	0.0036	0.0028	0.0177	0.0151	0.1376	0.0301	0.1154	0.041	0.0019
11	rs12421530	13366722	0.86	0.193417951625055	0.75	1.62439437893061	0.495193849539101	0.0725820932031408	0.008	0.0089	0.0803	0.0172	0.0563	0.0178	0.0167	0.0267	0.003	0.0321	0.0423	0.1334	0.0062	0.0476	0.0997	0.0165	0.0156	0.0036	0.0028	0.0176	0.015	0.138	0.0301	0.1157	0.0414	0.0019
11	rs56051850	13367987	0.86	0.193417951625055	0.75	1.62439437893061	0.517523801880058	0.125239297911218	0.0081	0.0089	0.0803	0.0171	0.0562	0.0178	0.0167	0.0267	0.0031	0.0321	0.0422	0.1333	0.0062	0.0478	0.0996	0.0165	0.0156	0.0036	0.0028	0.0176	0.0151	0.138	0.0301	0.1159	0.0414	0.0019
11	rs17451590	13373983	0.87	0.165571370278195	0.75	1.62439437893061	0.245201589948561	0.0792732885342492	0.0082	0.0091	0.0798	0.0164	0.0544	0.0172	0.0166	0.0277	0.003	0.0308	0.0415	0.1331	0.0054	0.0469	0.1003	0.016	0.0146	0.0033	0.0026	0.0173	0.015	0.1391	0.0313	0.1189	0.0437	0.0021
11	rs78287267	13376665	0.86	0.193417951625055	0.78	1.32595579198345	0.254154638315265	0.0967869462338897	0.0082	0.0091	0.0796	0.0162	0.0542	0.017	0.0165	0.028	0.003	0.0305	0.0415	0.133	0.0052	0.0467	0.1005	0.0159	0.0144	0.0032	0.0026	0.0172	0.015	0.1393	0.0315	0.1195	0.0439	0.0022
11	rs117349507	13378873	0.86	0.193417951625055	0.78	1.32595579198345	0.245157921894184	0.134478707728928	0.0082	0.009	0.0798	0.0161	0.054	0.0169	0.0165	0.0283	0.003	0.0303	0.0415	0.1331	0.0051	0.0466	0.1005	0.0158	0.0143	0.0032	0.0026	0.0171	0.0151	0.1393	0.0316	0.1198	0.0442	0.0022
11	rs72869158	13383655	0.85	0.2244882202137	0.78	1.32595579198345	0.201243128399195	0.167423667805137	0.0081	0.0092	0.0798	0.016	0.0538	0.0169	0.0165	0.0285	0.003	0.0302	0.0415	0.133	0.005	0.0465	0.1005	0.0158	0.0142	0.0032	0.0025	0.0171	0.0153	0.1393	0.0318	0.1201	0.0444	0.0022
11	rs1868049	13383682	0.85	0.2244882202137	0.78	1.32595579198345	0.199137618889441	0.173259675658703	0.0081	0.0092	0.0798	0.016	0.0538	0.0169	0.0165	0.0285	0.003	0.0302	0.0415	0.133	0.005	0.0465	0.1005	0.0158	0.0142	0.0032	0.0025	0.0171	0.0153	0.1393	0.0318	0.1201	0.0444	0.0022
11	rs12362414	13385303	0.85	0.2244882202137	0.78	1.32595579198345	0.193928877846805	0.183511439987913	0.0081	0.0093	0.0801	0.016	0.0538	0.0168	0.0164	0.0285	0.003	0.0301	0.0415	0.1329	0.005	0.0466	0.1005	0.0157	0.0142	0.0032	0.0025	0.0171	0.0152	0.1392	0.0318	0.1202	0.0444	0.0022
11	rs74795115	13386361	0.85	0.2244882202137	0.78	1.32595579198345	0.189780683433852	0.182902789551251	0.0082	0.0093	0.08	0.0159	0.0538	0.0168	0.0164	0.0286	0.003	0.0301	0.0414	0.133	0.005	0.0467	0.1007	0.0157	0.0141	0.0032	0.0025	0.0171	0.0152	0.1391	0.0318	0.12	0.0445	0.0022
11	rs11022778	13390860	0.85	0.2244882202137	0.78	1.32595579198345	0.160595338665423	0.179164834360475	0.0082	0.0093	0.0806	0.0158	0.0537	0.0166	0.0163	0.0286	0.003	0.0301	0.0415	0.1328	0.005	0.0468	0.1012	0.0155	0.014	0.0033	0.0025	0.0171	0.0152	0.1389	0.032	0.12	0.0445	0.0022
11	rs112059168	13391531	0.85	0.2244882202137	0.78	1.32595579198345	0.191259008723461	0.186258923627492	0.0081	0.0093	0.0807	0.0158	0.0536	0.0165	0.0162	0.0287	0.003	0.0301	0.0415	0.1327	0.005	0.047	0.1011	0.0154	0.014	0.0032	0.0025	0.0171	0.0152	0.1388	0.032	0.12	0.0447	0.0022
11	rs17452009	13400837	0.84	0.258953137461488	0.78	1.32595579198345	0.185683769301496	0.122945873456319	0.0079	0.0092	0.0811	0.0157	0.0528	0.0156	0.016	0.0294	0.0028	0.03	0.0412	0.1321	0.0051	0.0489	0.1001	0.0147	0.0139	0.0031	0.0023	0.0173	0.0155	0.1383	0.0318	0.1207	0.0468	0.0022
11	rs17452383	13410371	0.84	0.258953137461488	0.78	1.32595579198345	0.165234394122383	0.13675774220584	0.008	0.0092	0.0811	0.0157	0.0528	0.0155	0.016	0.0295	0.0028	0.03	0.0412	0.1321	0.0051	0.049	0.1001	0.0147	0.0137	0.0031	0.0023	0.0174	0.0155	0.1382	0.0319	0.1207	0.047	0.0022
11	rs17452492	13412302	0.84	0.258953137461488	0.78	1.32595579198345	0.160732697420266	0.117282286432709	0.0079	0.0092	0.0812	0.0157	0.0528	0.0155	0.016	0.0295	0.0028	0.03	0.0412	0.1321	0.0051	0.049	0.1001	0.0147	0.0137	0.0031	0.0023	0.0174	0.0155	0.1382	0.0319	0.1207	0.047	0.0022
11	rs56105729	13428100	0.84	0.258953137461488	0.81	1.06340942734078	0.158713645550882	0.0965464935360461	0.0079	0.0092	0.0812	0.0157	0.0528	0.0155	0.0159	0.0295	0.0028	0.03	0.0412	0.1321	0.0051	0.049	0.1001	0.0147	0.0137	0.0031	0.0023	0.0174	0.0155	0.1382	0.0319	0.121	0.0469	0.0022
11	rs77685103	13428513	0.84	0.258953137461488	0.81	1.06340942734078	0.158679553557586	0.096306275913502	0.0079	0.0092	0.0812	0.0157	0.0528	0.0155	0.0159	0.0295	0.0028	0.03	0.0412	0.1321	0.0051	0.049	0.1001	0.0147	0.0137	0.0031	0.0023	0.0174	0.0155	0.1382	0.0319	0.121	0.0469	0.0022
11	rs77842031	13441694	0.84	0.258953137461488	0.81	1.06340942734078	0.151681985898002	0.106761735439972	0.0078	0.0091	0.0812	0.0157	0.0527	0.0154	0.016	0.0295	0.0029	0.03	0.0412	0.132	0.0052	0.049	0.1004	0.0147	0.0137	0.0031	0.0024	0.0173	0.0155	0.1381	0.0318	0.1211	0.047	0.0022
11	rs117021493	13445539	0.84	0.258953137461488	0.81	1.06340942734078	0.150787295777849	0.113335520158137	0.0078	0.0091	0.0812	0.0158	0.0526	0.0154	0.016	0.0295	0.0028	0.0301	0.0412	0.132	0.0052	0.049	0.1005	0.0148	0.0137	0.0031	0.0024	0.0173	0.0155	0.1381	0.0317	0.1211	0.047	0.0022
11	rs79774159	13447061	0.84	0.258953137461488	0.81	1.06340942734078	0.149434684327827	0.120406618012422	0.0078	0.0091	0.0813	0.0157	0.0527	0.0154	0.016	0.0295	0.0028	0.03	0.0412	0.132	0.0051	0.0491	0.1004	0.0148	0.0136	0.0031	0.0024	0.0173	0.0155	0.1382	0.0317	0.1211	0.047	0.0022
11	rs80102263	13471882	0.84	0.258953137461488	0.81	1.06340942734078	0.13432078607334	0.0959863518267054	0.0078	0.009	0.0813	0.0157	0.0526	0.0153	0.016	0.0295	0.0029	0.03	0.0411	0.1319	0.0052	0.0492	0.1007	0.0148	0.0137	0.0031	0.0024	0.0172	0.0154	0.1381	0.0318	0.1211	0.047	0.0022
11	rs10832040	13473207	0.84	0.258953137461488	0.81	1.06340942734078	0.136118509863764	0.0966266183273808	0.0078	0.009	0.0813	0.0157	0.0525	0.0153	0.016	0.0295	0.0029	0.03	0.0411	0.1321	0.0052	0.0492	0.1007	0.0148	0.0137	0.0031	0.0024	0.0172	0.0154	0.1381	0.0317	0.1211	0.047	0.0022
11	rs117988058	13507758	0.84	0.258953137461488	0.81	1.06340942734078	0.134939067150081	0.112909624649044	0.0079	0.0089	0.0814	0.0155	0.0523	0.0151	0.0157	0.0299	0.0029	0.0302	0.0411	0.132	0.0051	0.0489	0.1011	0.0149	0.0136	0.0031	0.0024	0.0169	0.0154	0.1381	0.0315	0.1222	0.0468	0.0022
11	rs76107484	13511832	0.84	0.258953137461488	0.81	1.06340942734078	0.132629320684763	0.0994473743104156	0.0079	0.0089	0.0814	0.0155	0.0524	0.0151	0.0157	0.03	0.0029	0.0302	0.0412	0.132	0.0051	0.0488	0.1011	0.0149	0.0136	0.003	0.0024	0.0168	0.0154	0.1381	0.0315	0.1222	0.0467	0.0022
11	rs6254	13514263	0.84	0.258953137461488	0.81	1.06340942734078	0.127064362804527	0.0973489153999478	0.0079	0.0089	0.0815	0.0155	0.0524	0.0151	0.0157	0.03	0.0029	0.0302	0.0412	0.1317	0.0051	0.0488	0.1013	0.0149	0.0136	0.0031	0.0024	0.0168	0.0154	0.1381	0.0315	0.1222	0.0468	0.0022
11	rs2609802	13528517	0.84	0.258953137461488	0.81	1.06340942734078	0.126527705654694	0.115474138660611	0.0078	0.0089	0.0815	0.0155	0.0523	0.0152	0.0157	0.03	0.0029	0.0303	0.0411	0.1317	0.0051	0.0488	0.1013	0.015	0.0136	0.0031	0.0024	0.0168	0.0155	0.1381	0.0314	0.1222	0.0467	0.0022
11	rs77457210	13537535	0.84	0.258953137461488	0.81	1.06340942734078	0.126855499061475	0.117887364243915	0.0078	0.0089	0.0815	0.0155	0.0523	0.0152	0.0157	0.03	0.0029	0.0303	0.0411	0.1317	0.0051	0.0488	0.1013	0.015	0.0136	0.0031	0.0024	0.0168	0.0155	0.1381	0.0314	0.1222	0.0467	0.0022
11	rs4757166	13571113	0.84	0.258953137461488	0.81	1.06340942734078	0.131803689644875	0.122682269843163	0.0078	0.0088	0.0817	0.0154	0.0523	0.0152	0.0157	0.03	0.0029	0.0303	0.0411	0.1316	0.005	0.0489	0.1011	0.015	0.0136	0.003	0.0024	0.0168	0.0155	0.1382	0.0314	0.1223	0.0466	0.0022
11	rs117161801	13573426	0.84	0.258953137461488	0.81	1.06340942734078	0.131803689644875	0.122945873456319	0.0077	0.0088	0.0816	0.0154	0.0523	0.0152	0.0157	0.03	0.0029	0.0303	0.041	0.1316	0.005	0.0488	0.1011	0.015	0.0137	0.003	0.0024	0.0168	0.0155	0.1383	0.0315	0.1224	0.0467	0.0022
11	rs75691776	13573682	0.84	0.258953137461488	0.81	1.06340942734078	0.131986894435069	0.1250623182738	0.0077	0.0088	0.0816	0.0154	0.0523	0.0152	0.0157	0.03	0.0029	0.0303	0.041	0.1316	0.005	0.0488	0.1011	0.015	0.0137	0.003	0.0024	0.0168	0.0155	0.1383	0.0315	0.1224	0.0467	0.0022
11	rs10832070	13598498	0.84	0.258953137461488	0.82	0.983693090035176	0.13432078607334	0.13077171605386	0.0077	0.0088	0.0815	0.0155	0.052	0.0152	0.0157	0.0299	0.0029	0.0302	0.0408	0.1316	0.005	0.0488	0.1012	0.015	0.0137	0.003	0.0024	0.0168	0.0155	0.1388	0.0315	0.1224	0.0466	0.0022
11	rs10160224	13611851	0.84	0.258953137461488	0.81	1.06340942734078	0.135931871766278	0.132213795627726	0.0077	0.0088	0.0814	0.0155	0.0521	0.0153	0.0157	0.0299	0.0029	0.0302	0.0408	0.1314	0.005	0.0488	0.1011	0.0152	0.0137	0.003	0.0024	0.0168	0.0155	0.1389	0.0314	0.1225	0.0466	0.0022
11	rs72862942	13618919	0.84	0.258953137461488	0.81	1.06340942734078	0.140168474811856	0.222335677756069	0.0077	0.0088	0.0812	0.0152	0.0522	0.0153	0.0156	0.0298	0.0029	0.0302	0.0405	0.1311	0.005	0.0489	0.1015	0.015	0.0137	0.003	0.0024	0.0171	0.0155	0.1393	0.0314	0.123	0.0463	0.0022
11	rs9630182	13620172	0.84	0.258953137461488	0.82	0.983693090035176	0.147435629324458	0.216301608967598	0.0076	0.0088	0.0812	0.0152	0.0521	0.0153	0.0156	0.0298	0.0029	0.0301	0.0405	0.1311	0.005	0.0491	0.1016	0.015	0.0137	0.0029	0.0024	0.0171	0.0155	0.1394	0.0313	0.1232	0.0463	0.0021
11	rs10832086	13629007	0.82	0.338707801994422	0.82	0.983693090035176	0.174528496738755	0.191486491249225	0.0071	0.0088	0.0813	0.0144	0.0519	0.0147	0.015	0.0308	0.0027	0.0296	0.0399	0.1304	0.0046	0.0483	0.1016	0.0148	0.0138	0.0027	0.0019	0.0177	0.0159	0.1387	0.0322	0.1276	0.0464	0.0019
11	rs11022902	13629455	0.82	0.338707801994422	0.82	0.983693090035176	0.180019574754911	0.4233259481498	0.0071	0.009	0.0823	0.0135	0.0517	0.0143	0.0147	0.031	0.0025	0.0292	0.0393	0.1293	0.004	0.0481	0.1022	0.0147	0.0137	0.0024	0.0019	0.0182	0.0162	0.1388	0.0326	0.1298	0.0464	0.0018
11	rs35133288	13634069	0.81	0.384295662080596	0.82	0.983693090035176	0.222037445644518	0.609576945821305	0.0069	0.0093	0.0836	0.0117	0.0513	0.0136	0.014	0.0316	0.0023	0.0288	0.0384	0.1267	0.0034	0.0476	0.1033	0.0147	0.0134	0.0021	0.0017	0.0191	0.0167	0.1415	0.0334	0.1322	0.046	0.0016
11	rs12289671	13651328	0.8	0.433874260405774	0.82	0.983693090035176	0.173449272093073	0.533796806500817	0.0069	0.0094	0.0836	0.0116	0.0513	0.0136	0.014	0.0316	0.0023	0.0288	0.0385	0.1266	0.0035	0.0475	0.1033	0.0147	0.0134	0.0023	0.0017	0.0192	0.0167	0.1416	0.0334	0.1322	0.046	0.0016
11	rs61881710	13653993	0.8	0.433874260405774	0.82	0.983693090035176	0.171802004166757	0.518803754650554	0.0069	0.0094	0.0837	0.0116	0.0513	0.0136	0.014	0.0316	0.0023	0.0288	0.0385	0.1266	0.0035	0.0475	0.1033	0.0147	0.0134	0.0023	0.0017	0.0191	0.0167	0.1414	0.0335	0.1322	0.046	0.0016
11	rs905278	13654078	0.8	0.433874260405774	0.82	0.983693090035176	0.171694890804133	0.518250518041954	0.0069	0.0094	0.0837	0.0116	0.0513	0.0136	0.014	0.0316	0.0023	0.0288	0.0385	0.1266	0.0035	0.0475	0.1033	0.0147	0.0134	0.0023	0.0017	0.0191	0.0167	0.1414	0.0335	0.1322	0.046	0.0016
11	rs35913001	13655727	0.8	0.433874260405774	0.82	0.983693090035176	0.170981794108696	0.514244003961533	0.0069	0.0094	0.0837	0.0116	0.0513	0.0136	0.014	0.0316	0.0023	0.0288	0.0385	0.1266	0.0035	0.0475	0.1033	0.0147	0.0134	0.0023	0.0017	0.0191	0.0167	0.1414	0.0335	0.1322	0.046	0.0016
11	rs11022920	13665799	0.8	0.433874260405774	0.82	0.983693090035176	0.161937527330184	0.476649416105448	0.0071	0.0093	0.0836	0.0116	0.0513	0.0135	0.0139	0.0316	0.0023	0.0291	0.0385	0.1265	0.0035	0.0475	0.1032	0.0146	0.0133	0.0023	0.0017	0.0191	0.0167	0.1416	0.0339	0.1322	0.046	0.0016
11	rs7125882	13679980	0.8	0.433874260405774	0.83	0.907803730152893	0.160423737162717	0.467871754230935	0.0072	0.0093	0.0836	0.0115	0.0512	0.0135	0.0138	0.0316	0.0023	0.0291	0.0384	0.1264	0.0035	0.0476	0.1032	0.0146	0.0132	0.0023	0.0017	0.0191	0.0167	0.1421	0.0339	0.132	0.046	0.0016
11	rs11022930	13683698	0.8	0.433874260405774	0.83	0.907803730152893	0.163424974084832	0.509281341970346	0.0072	0.0092	0.0837	0.0116	0.0513	0.0134	0.0137	0.0316	0.0023	0.0291	0.0383	0.1254	0.0035	0.0476	0.1033	0.0144	0.0132	0.0022	0.0017	0.0191	0.0167	0.1423	0.0341	0.1324	0.0464	0.0016
11	rs953439	13686116	0.81	0.384295662080596	0.83	0.907803730152893	0.155763751032563	0.492964463800736	0.0072	0.0092	0.0837	0.0116	0.0513	0.0134	0.0137	0.0316	0.0023	0.0291	0.0382	0.1253	0.0035	0.0475	0.1032	0.0145	0.0132	0.0021	0.0017	0.0191	0.0167	0.1423	0.0341	0.1323	0.047	0.0016
11	rs61881752	13689067	0.81	0.384295662080596	0.83	0.907803730152893	0.160732697420266	0.527397818276271	0.0072	0.0092	0.0836	0.0116	0.0513	0.0134	0.0137	0.0316	0.0023	0.0291	0.0382	0.1252	0.0035	0.0475	0.1032	0.0144	0.0132	0.0022	0.0017	0.0191	0.0167	0.1423	0.0341	0.1324	0.047	0.0016
11	rs17534489	13705308	0.8	0.433874260405774	0.83	0.907803730152893	0.178336372030789	0.528092426580514	0.0072	0.0092	0.0836	0.0115	0.0512	0.0134	0.0137	0.0316	0.0024	0.0291	0.0382	0.1251	0.0035	0.0476	0.1028	0.0144	0.0132	0.0022	0.0017	0.0191	0.0167	0.1426	0.0341	0.1325	0.0469	0.0017
11	rs63365761	13707479	0.8	0.433874260405774	0.83	0.907803730152893	0.181527519444748	0.546932345755598	0.0072	0.0092	0.0836	0.0116	0.0513	0.0133	0.0137	0.0316	0.0024	0.0291	0.0382	0.125	0.0035	0.0476	0.1028	0.0145	0.0132	0.0022	0.0017	0.0191	0.0167	0.1426	0.0341	0.1326	0.0468	0.0017
11	rs117395380	13716324	0.8	0.433874260405774	0.83	0.907803730152893	0.199526579196599	0.631394078410525	0.0072	0.0092	0.0836	0.0116	0.0513	0.0133	0.0136	0.0316	0.0024	0.0291	0.0382	0.125	0.0035	0.0476	0.1028	0.0144	0.0132	0.0022	0.0017	0.0191	0.0167	0.1426	0.0341	0.1326	0.0468	0.0017
11	rs11022945	13746323	0.8	0.433874260405774	0.84	0.835693000351761	0.230685551182753	0.699077500661378	0.0072	0.0092	0.0835	0.0116	0.0513	0.0134	0.0136	0.0316	0.0023	0.029	0.0382	0.1249	0.0034	0.0475	0.1028	0.0144	0.0133	0.0022	0.0017	0.0191	0.0167	0.1427	0.0341	0.1326	0.0467	0.0017
11	rs73426887	13768946	0.8	0.433874260405774	0.84	0.835693000351761	0.195348636554295	0.504468240767327	0.0074	0.0095	0.083	0.0118	0.0529	0.0138	0.0126	0.0316	0.002	0.0286	0.0391	0.1235	0.0032	0.0475	0.1019	0.0142	0.0136	0.0024	0.0018	0.0194	0.0168	0.1424	0.0344	0.1326	0.0471	0.002
11	rs61883189	13769415	0.8	0.433874260405774	0.84	0.835693000351761	0.197857110291727	0.492008882964021	0.0074	0.0095	0.0831	0.0118	0.0529	0.0138	0.0126	0.0316	0.0019	0.0286	0.0391	0.1235	0.0032	0.0475	0.1019	0.0141	0.0136	0.0024	0.0018	0.0194	0.0168	0.1423	0.0344	0.1327	0.0471	0.002
11	rs117906858	13769786	0.8	0.433874260405774	0.85	0.767309033253442	0.205848201012636	0.512726345200996	0.0074	0.0095	0.0831	0.0118	0.0529	0.0138	0.0126	0.0316	0.0019	0.0286	0.0391	0.1234	0.0032	0.0475	0.1019	0.0141	0.0136	0.0024	0.0018	0.0194	0.0168	0.1422	0.0344	0.1327	0.0472	0.002
11	rs12806207	13781551	0.8	0.433874260405774	0.85	0.767309033253442	0.233906858806119	0.621546812329752	0.0074	0.0095	0.083	0.0118	0.053	0.0138	0.0125	0.0317	0.0019	0.0285	0.0391	0.1232	0.0031	0.0474	0.1018	0.0141	0.0135	0.0024	0.0018	0.0194	0.0168	0.1424	0.0345	0.1329	0.0472	0.002
11	rs727400	13789124	0.8	0.433874260405774	0.86	0.702596200902853	0.262104382882779	0.61029646290484	0.0074	0.0097	0.0829	0.0118	0.053	0.0137	0.0124	0.0319	0.0018	0.0285	0.0389	0.1229	0.0031	0.0472	0.1017	0.014	0.0135	0.0024	0.0018	0.0195	0.0169	0.1428	0.0346	0.1331	0.0474	0.002
11	rs12278264	13800150	0.8	0.433874260405774	0.85	0.767309033253442	0.241938351192764	0.515762793686857	0.0074	0.0098	0.0828	0.0118	0.053	0.0137	0.0123	0.0319	0.0017	0.0285	0.0389	0.1228	0.003	0.0473	0.1016	0.014	0.0135	0.0024	0.0018	0.0195	0.0168	0.143	0.0347	0.1332	0.0475	0.0021
11	rs7949225	13800622	0.8	0.433874260405774	0.85	0.767309033253442	0.241202028613583	0.511072010681904	0.0074	0.0098	0.0828	0.0118	0.053	0.0137	0.0123	0.0319	0.0017	0.0285	0.0389	0.1228	0.003	0.0473	0.1016	0.014	0.0135	0.0024	0.0018	0.0195	0.0168	0.143	0.0347	0.1332	0.0475	0.0021
11	rs11022959	13804707	0.8	0.433874260405774	0.85	0.767309033253442	0.245507386012039	0.517973955438827	0.0074	0.0098	0.0828	0.0119	0.053	0.0136	0.0123	0.0319	0.0017	0.0285	0.039	0.1228	0.003	0.0473	0.1016	0.014	0.0135	0.0024	0.0018	0.0195	0.0168	0.143	0.0347	0.1332	0.0475	0.0021
11	rs72868153	13805839	0.8	0.433874260405774	0.85	0.767309033253442	0.246557419523292	0.534911634763518	0.0074	0.0098	0.0828	0.0119	0.053	0.0136	0.0123	0.0319	0.0017	0.0285	0.039	0.1228	0.003	0.0473	0.1016	0.014	0.0135	0.0024	0.0018	0.0195	0.0168	0.143	0.0347	0.1332	0.0475	0.0021
11	rs79296061	13811857	0.8	0.433874260405774	0.85	0.767309033253442	0.383927600458112	0.837598774140102	0.0073	0.0101	0.0821	0.0115	0.053	0.0139	0.0115	0.032	0.0015	0.0292	0.0408	0.1229	0.0028	0.0472	0.1013	0.0135	0.0136	0.0021	0.002	0.0196	0.0169	0.1422	0.0346	0.1336	0.0477	0.002
11	rs117024646	13821322	0.79	0.487570276707753	0.86	0.702596200902853	0.430017276119645	0.770391468368164	0.0073	0.0102	0.082	0.0114	0.053	0.014	0.0112	0.0321	0.0015	0.0295	0.0415	0.123	0.0027	0.0472	0.1012	0.0132	0.0137	0.002	0.002	0.0197	0.0169	0.1417	0.0345	0.1336	0.0479	0.0019
11	rs77025270	13831871	0.79	0.487570276707753	0.86	0.702596200902853	0.389036617314549	0.730417402394329	0.0073	0.0102	0.0819	0.0114	0.0531	0.0139	0.0113	0.0321	0.0015	0.0295	0.0417	0.123	0.0027	0.0473	0.1012	0.0131	0.0136	0.002	0.0021	0.0197	0.0169	0.1416	0.0344	0.1337	0.0477	0.002
11	rs11022974	13837503	0.79	0.487570276707753	0.86	0.702596200902853	0.382324241521848	0.655290615295562	0.0073	0.0102	0.0819	0.0114	0.0531	0.0139	0.0114	0.0321	0.0015	0.0295	0.0417	0.123	0.0027	0.0473	0.1012	0.0131	0.0135	0.002	0.0021	0.0197	0.0169	0.1416	0.0344	0.1337	0.0477	0.002
11	rs11022976	13846891	0.79	0.487570276707753	0.86	0.702596200902853	0.378083571539282	0.541472894597632	0.0073	0.0104	0.0818	0.0114	0.0531	0.0139	0.0114	0.0321	0.0016	0.0295	0.0419	0.1228	0.0027	0.0472	0.1012	0.0131	0.0136	0.002	0.0021	0.0197	0.017	0.1415	0.0343	0.1337	0.0477	0.002
11	rs34341041	13847521	0.79	0.487570276707753	0.86	0.702596200902853	0.375342762860064	0.530316706720238	0.0073	0.0104	0.0818	0.0114	0.0532	0.014	0.0114	0.0321	0.0016	0.0295	0.0419	0.1228	0.0027	0.047	0.1012	0.0131	0.0136	0.002	0.0021	0.0197	0.017	0.1415	0.0343	0.1337	0.0477	0.002
11	rs57649516	13850184	0.79	0.487570276707753	0.86	0.702596200902853	0.373703149590497	0.516868076764028	0.0073	0.0104	0.0818	0.0114	0.0532	0.014	0.0113	0.0321	0.0016	0.0295	0.0419	0.1228	0.0027	0.047	0.1012	0.0131	0.0136	0.002	0.0021	0.0197	0.017	0.1415	0.0343	0.1337	0.0477	0.002
11	rs1104823	13854247	0.79	0.487570276707753	0.86	0.702596200902853	0.378687910509425	0.528370333868474	0.0073	0.0104	0.0817	0.0114	0.0532	0.014	0.0113	0.0321	0.0016	0.0295	0.0419	0.1228	0.0027	0.047	0.1013	0.0131	0.0136	0.002	0.0021	0.0197	0.017	0.1415	0.0343	0.1337	0.0477	0.0021
11	rs111511823	13856553	0.79	0.487570276707753	0.86	0.702596200902853	0.385978203182991	0.544690933577275	0.0073	0.0104	0.0817	0.0114	0.0532	0.014	0.0113	0.0321	0.0016	0.0295	0.0419	0.1228	0.0027	0.047	0.1013	0.0131	0.0136	0.002	0.0021	0.0197	0.017	0.1415	0.0343	0.1337	0.0477	0.0021
11	rs2063132	13865697	0.79	0.487570276707753	0.86	0.702596200902853	0.47370705175521	0.636331255207247	0.0074	0.0109	0.081	0.0116	0.0535	0.0144	0.0109	0.0314	0.0017	0.029	0.0424	0.1216	0.0027	0.047	0.1031	0.0133	0.0135	0.002	0.0022	0.0197	0.0169	0.1414	0.0342	0.1329	0.0478	0.0023
11	rs79471712	13875755	0.79	0.487570276707753	0.86	0.702596200902853	0.495696097370422	0.672168537723532	0.0075	0.011	0.0809	0.0116	0.0536	0.0144	0.0108	0.0314	0.0017	0.0289	0.0425	0.1211	0.0027	0.0471	0.1034	0.0132	0.0134	0.002	0.0023	0.0198	0.0169	0.1416	0.0342	0.1329	0.0479	0.0023
11	rs4756771	13876119	0.79	0.487570276707753	0.86	0.702596200902853	0.488686959722905	0.673640811493685	0.0075	0.011	0.0809	0.0116	0.0536	0.0144	0.0108	0.0314	0.0017	0.0289	0.0425	0.1211	0.0027	0.0471	0.1034	0.0132	0.0134	0.002	0.0023	0.0198	0.0169	0.1416	0.0342	0.1329	0.0479	0.0023
11	rs3897973	13882652	0.79	0.487570276707753	0.87	0.641494868499257	0.600714112887399	0.810051771170321	0.0076	0.0113	0.0807	0.0115	0.0537	0.0142	0.0107	0.0316	0.0017	0.0287	0.0427	0.1205	0.0028	0.0471	0.1032	0.013	0.0133	0.002	0.0024	0.0199	0.017	0.1418	0.0342	0.133	0.0479	0.0024
11	rs61883501	13882754	0.79	0.487570276707753	0.87	0.641494868499257	0.618991166876392	0.815422797319148	0.0076	0.0114	0.0805	0.0115	0.0536	0.0142	0.0107	0.0315	0.0017	0.0287	0.0428	0.1205	0.0028	0.0472	0.1032	0.013	0.0133	0.002	0.0024	0.02	0.017	0.1418	0.0342	0.133	0.048	0.0024
11	rs78547012	13891492	0.79	0.487570276707753	0.87	0.641494868499257	0.740856734673832	0.869691520715289	0.0076	0.0116	0.0803	0.0115	0.0536	0.0142	0.0106	0.0315	0.0017	0.0287	0.0429	0.1207	0.0028	0.0471	0.103	0.013	0.0132	0.002	0.0024	0.0202	0.017	0.1415	0.0342	0.133	0.048	0.0025
11	rs11022995	13893667	0.79	0.487570276707753	0.87	0.641494868499257	0.744715270810912	0.651342318214483	0.008	0.0116	0.0787	0.0118	0.0536	0.0149	0.0108	0.031	0.0017	0.0284	0.0433	0.1201	0.003	0.0448	0.1032	0.0134	0.0143	0.0023	0.0026	0.0205	0.0173	0.1417	0.0336	0.1332	0.0485	0.0026
11	rs79941750	13893902	0.78	0.545501786478432	0.87	0.641494868499257	0.781846925025029	0.532125650615653	0.0079	0.0116	0.0775	0.012	0.0538	0.0153	0.0112	0.0305	0.0017	0.0285	0.0436	0.1193	0.0031	0.0447	0.1016	0.0139	0.015	0.0025	0.0026	0.0205	0.0175	0.1421	0.0334	0.1329	0.0489	0.0027
11	rs17538506	13899855	0.75	0.745768311887514	0.87	0.641494868499257	0.92871482749702	0.342606058162097	0.0079	0.0126	0.0715	0.0129	0.0567	0.0176	0.0125	0.0272	0.002	0.0296	0.0456	0.114	0.0035	0.0431	0.0998	0.014	0.0185	0.0034	0.0025	0.0203	0.0189	0.1437	0.0331	0.13	0.0506	0.0031
11	rs1503314	13901466	0.75	0.745768311887514	0.87	0.641494868499257	0.903551340889813	0.272942033827766	0.0079	0.0126	0.0715	0.0129	0.0567	0.0176	0.0125	0.0272	0.002	0.0296	0.0456	0.114	0.0035	0.0431	0.0998	0.014	0.0185	0.0034	0.0025	0.0203	0.0189	0.1437	0.0331	0.1301	0.0507	0.0031
11	rs17460167	13901821	0.75	0.745768311887514	0.87	0.641494868499257	0.908659906322872	0.292206632606376	0.0079	0.0126	0.0715	0.0129	0.0567	0.0176	0.0125	0.0272	0.002	0.0296	0.0456	0.114	0.0035	0.0431	0.0998	0.014	0.0185	0.0034	0.0025	0.0203	0.0189	0.1437	0.0331	0.1301	0.0507	0.0031
11	rs12287315	13907815	0.75	0.745768311887514	0.86	0.702596200902853	0.921152085209423	0.289732574626647	0.0079	0.0126	0.0715	0.0129	0.0567	0.0176	0.0125	0.0271	0.002	0.0296	0.0457	0.1139	0.0035	0.0431	0.0999	0.014	0.0185	0.0035	0.0025	0.0203	0.0189	0.1437	0.0332	0.1301	0.0507	0.0031
11	rs11023007	13928677	0.74	0.82166312078733	0.86	0.702596200902853	0.910392959947972	0.343100773282828	0.0082	0.0127	0.072	0.013	0.0561	0.0179	0.0125	0.0271	0.0019	0.0298	0.0454	0.1132	0.0035	0.043	0.1002	0.0141	0.0182	0.0035	0.0026	0.0202	0.019	0.1423	0.0343	0.13	0.0506	0.003
11	rs7925707	13940895	0.74	0.82166312078733	0.86	0.702596200902853	0.885032253185785	0.255332611016849	0.0083	0.0127	0.072	0.013	0.0561	0.0179	0.0125	0.0271	0.0019	0.0298	0.0454	0.1132	0.0036	0.043	0.1003	0.0141	0.0182	0.0036	0.0027	0.0202	0.0191	0.1421	0.0344	0.1299	0.0506	0.003
11	rs16913431	13942063	0.74	0.82166312078733	0.86	0.702596200902853	0.879980027030167	0.257712213404858	0.0083	0.0126	0.072	0.013	0.056	0.018	0.0125	0.0271	0.0019	0.0298	0.0455	0.1132	0.0035	0.043	0.1003	0.0141	0.0182	0.0036	0.0027	0.0202	0.0191	0.1423	0.0344	0.1299	0.0505	0.003
11	rs2271155	13943228	0.74	0.82166312078733	0.86	0.702596200902853	0.872262407860661	0.271672146516398	0.0083	0.0126	0.072	0.013	0.0558	0.018	0.0125	0.0271	0.0019	0.0298	0.0455	0.1132	0.0035	0.043	0.1004	0.0141	0.0182	0.0036	0.0027	0.0202	0.0191	0.1425	0.0344	0.13	0.0504	0.0029
11	rs1027837	13946865	0.74	0.82166312078733	0.86	0.702596200902853	0.861344773948748	0.289026875031552	0.0083	0.0126	0.0722	0.013	0.0558	0.018	0.0125	0.0271	0.0019	0.0298	0.0455	0.1132	0.0035	0.043	0.1003	0.0141	0.0182	0.0036	0.0027	0.0202	0.0191	0.1425	0.0344	0.13	0.0504	0.0029
11	rs78690473	13947875	0.74	0.82166312078733	0.86	0.702596200902853	0.846398398179455	0.297292378186107	0.0083	0.0125	0.0723	0.013	0.0558	0.018	0.0125	0.027	0.0019	0.0298	0.0455	0.1131	0.0035	0.0429	0.1004	0.0141	0.0182	0.0036	0.0027	0.0201	0.0191	0.1426	0.0344	0.1301	0.0503	0.0029
11	rs11023021	13953021	0.74	0.82166312078733	0.86	0.702596200902853	0.636530372765629	0.245996054576213	0.0084	0.012	0.0726	0.0133	0.0557	0.0181	0.0129	0.0268	0.002	0.0296	0.0454	0.1128	0.0035	0.0429	0.1008	0.0141	0.0183	0.0037	0.0027	0.0202	0.0193	0.1425	0.0338	0.1303	0.0501	0.0028
11	rs16913463	13953404	0.74	0.82166312078733	0.86	0.702596200902853	0.63300462113414	0.261579556420856	0.0084	0.012	0.0727	0.0133	0.0557	0.0182	0.0129	0.0268	0.002	0.0296	0.0454	0.1128	0.0035	0.0429	0.1008	0.0141	0.0183	0.0037	0.0027	0.0202	0.0193	0.1425	0.0338	0.1303	0.0501	0.0028
11	rs4378366	13961739	0.74	0.82166312078733	0.85	0.767309033253442	0.563653204439333	0.298953907724961	0.0084	0.0118	0.0727	0.0134	0.0556	0.0182	0.013	0.0268	0.002	0.0297	0.0454	0.1126	0.0035	0.043	0.1011	0.0142	0.0184	0.0038	0.0027	0.0203	0.0193	0.1425	0.0336	0.1299	0.05	0.0028
11	rs4285856	13961829	0.74	0.82166312078733	0.85	0.767309033253442	0.53236826394993	0.277342949892001	0.0084	0.0118	0.073	0.0134	0.0555	0.0182	0.013	0.0268	0.002	0.03	0.0452	0.1125	0.0035	0.043	0.1011	0.0142	0.0184	0.0038	0.0027	0.0203	0.0193	0.1425	0.0336	0.1298	0.05	0.0028
11	rs10832148	13963368	0.74	0.82166312078733	0.85	0.767309033253442	0.504651725316656	0.307662468003358	0.0084	0.0117	0.073	0.0134	0.0555	0.0182	0.013	0.0268	0.002	0.0303	0.0451	0.1124	0.0035	0.0429	0.1012	0.0143	0.0184	0.0038	0.0027	0.0203	0.0192	0.1423	0.0338	0.1297	0.0498	0.0028
11	rs1830391	13970363	0.73	0.902267913485346	0.85	0.767309033253442	0.374358556171456	0.144610580140629	0.0085	0.0118	0.0719	0.0135	0.0554	0.0193	0.0136	0.0274	0.0022	0.0317	0.0444	0.1123	0.0036	0.0423	0.1018	0.0149	0.0189	0.0037	0.0023	0.0202	0.0186	0.143	0.0337	0.1283	0.0486	0.0029
11	rs80201833	13970854	0.73	0.902267913485346	0.85	0.767309033253442	0.371685997175134	0.133389780436249	0.0085	0.0118	0.0719	0.0135	0.0554	0.0193	0.0137	0.0274	0.0022	0.0316	0.0444	0.1123	0.0036	0.0423	0.1017	0.015	0.019	0.0037	0.0023	0.0202	0.0186	0.143	0.0337	0.1282	0.0486	0.0029
11	rs79756450	13975459	0.73	0.902267913485346	0.84	0.835693000351761	0.379237735280917	0.162435690875087	0.0086	0.0118	0.0719	0.0136	0.0554	0.0194	0.0137	0.0274	0.0022	0.0317	0.0444	0.1123	0.0036	0.0423	0.1017	0.015	0.019	0.0037	0.0023	0.02	0.0186	0.143	0.0337	0.1283	0.0484	0.0029
11	rs4757216	13976179	0.73	0.902267913485346	0.83	0.907803730152893	0.380448776388203	0.172166323934022	0.0086	0.0118	0.0719	0.0135	0.0554	0.0194	0.0137	0.0274	0.0022	0.0317	0.0444	0.1123	0.0036	0.0423	0.1017	0.015	0.019	0.0037	0.0023	0.02	0.0186	0.1429	0.0337	0.1283	0.0484	0.0029
11	rs72873110	13980960	0.73	0.902267913485346	0.83	0.907803730152893	0.384979921410441	0.199262679447104	0.0085	0.0117	0.072	0.0135	0.0554	0.0194	0.0137	0.0275	0.0022	0.0318	0.0443	0.1124	0.0036	0.0423	0.1017	0.015	0.019	0.0037	0.0023	0.02	0.0187	0.1427	0.0337	0.1284	0.0483	0.0028
11	rs79436296	13982569	0.73	0.902267913485346	0.83	0.907803730152893	0.383374333718304	0.183816025136893	0.0085	0.0117	0.072	0.0135	0.0554	0.0194	0.0137	0.0275	0.0022	0.0318	0.0443	0.1125	0.0036	0.0423	0.1017	0.015	0.019	0.0037	0.0023	0.0199	0.0187	0.1427	0.0338	0.1284	0.0481	0.0028
11	rs2618494	13982937	0.73	0.902267913485346	0.83	0.907803730152893	0.382048144287488	0.177857822252424	0.0085	0.0117	0.072	0.0135	0.0555	0.0194	0.0137	0.0275	0.0022	0.0318	0.0443	0.1125	0.0036	0.0423	0.1017	0.015	0.019	0.0037	0.0023	0.0199	0.0187	0.1427	0.0338	0.1284	0.0481	0.0028
11	rs117237814	13989897	0.73	0.902267913485346	0.83	0.907803730152893	0.413711908821071	0.238319010462656	0.0085	0.0117	0.0721	0.0136	0.0555	0.0194	0.0137	0.0275	0.0022	0.0318	0.0443	0.1125	0.0036	0.0422	0.1016	0.015	0.019	0.0037	0.0023	0.0198	0.0188	0.1426	0.0338	0.1284	0.0481	0.0028
11	rs1528656	13992171	0.73	0.902267913485346	0.83	0.907803730152893	0.409984953736584	0.222011047405546	0.0085	0.0117	0.0721	0.0136	0.0555	0.0194	0.0137	0.0275	0.0022	0.0318	0.0443	0.1125	0.0036	0.0422	0.1016	0.015	0.019	0.0037	0.0023	0.0198	0.0188	0.1426	0.0338	0.1285	0.0481	0.0028
11	rs12801550	13993754	0.73	0.902267913485346	0.82	0.983693090035176	0.413711908821071	0.245772440896735	0.0085	0.0117	0.0721	0.0136	0.0555	0.0194	0.0137	0.0275	0.0022	0.0319	0.0443	0.1125	0.0036	0.0422	0.1016	0.015	0.019	0.0037	0.0023	0.0198	0.0188	0.1425	0.0338	0.1285	0.0481	0.0028
11	rs17463035	13997219	0.71	1.0779007643746	0.82	0.983693090035176	0.118929421104205	0.0748096758917711	0.0072	0.0094	0.0743	0.014	0.0555	0.0196	0.0138	0.0272	0.0021	0.0349	0.0446	0.111	0.0037	0.0408	0.1046	0.015	0.0188	0.0029	0.002	0.0205	0.0191	0.1378	0.0339	0.128	0.0513	0.0027
11	rs9704394	13997399	0.71	1.0779007643746	0.82	0.983693090035176	0.12557704997202	0.0997717665171424	0.0069	0.0089	0.0752	0.0141	0.0556	0.0195	0.0135	0.0271	0.0021	0.0357	0.0444	0.111	0.0037	0.0403	0.1061	0.0145	0.0186	0.0027	0.0019	0.0205	0.0193	0.1374	0.0342	0.128	0.0511	0.0027
11	rs2697844	14000241	0.69	1.27319915016337	0.82	0.983693090035176	0.372503090820129	0.28820422044287	0.0057	0.0085	0.0789	0.0143	0.0536	0.0198	0.0126	0.0257	0.0017	0.0369	0.0435	0.111	0.0032	0.04	0.1084	0.0138	0.0187	0.0018	0.0016	0.0217	0.0197	0.1339	0.0349	0.1308	0.0515	0.0024
11	rs76242442	14005139	0.69	1.27319915016337	0.82	0.983693090035176	0.376602274804938	0.235225998707462	0.0057	0.0085	0.0789	0.0143	0.0534	0.0199	0.0125	0.026	0.0017	0.0371	0.0434	0.111	0.0032	0.0402	0.1084	0.0138	0.0186	0.0018	0.0016	0.0217	0.0196	0.1339	0.0349	0.131	0.0515	0.0024
11	rs79167867	14016761	0.69	1.27319915016337	0.82	0.983693090035176	0.379402761756163	0.211599019334641	0.0057	0.0085	0.079	0.0143	0.0534	0.0199	0.0125	0.0259	0.0016	0.037	0.0434	0.1108	0.0032	0.0401	0.1085	0.0138	0.0186	0.0018	0.0016	0.0217	0.0196	0.1339	0.0349	0.1311	0.0514	0.0024
11	rs72856959	14024651	0.69	1.27319915016337	0.82	0.983693090035176	0.394797009350411	0.16978921223035	0.0056	0.0084	0.0793	0.0144	0.0532	0.0201	0.0125	0.0259	0.0016	0.0369	0.0433	0.1107	0.0032	0.0399	0.1088	0.0138	0.0187	0.0017	0.0016	0.0218	0.0196	0.1338	0.0348	0.1312	0.0515	0.0024
11	rs61884818	14028483	0.69	1.27319915016337	0.82	0.983693090035176	0.395470901589251	0.170382409101083	0.0056	0.0084	0.0793	0.0144	0.0532	0.0201	0.0125	0.0259	0.0016	0.0369	0.0433	0.1107	0.0032	0.0399	0.1089	0.0138	0.0187	0.0017	0.0016	0.0218	0.0196	0.1338	0.0348	0.1312	0.0515	0.0024
11	rs113137180	14034028	0.69	1.27319915016337	0.82	0.983693090035176	0.394909284491352	0.13630081096927	0.0056	0.0084	0.0793	0.0144	0.0532	0.0201	0.0125	0.0259	0.0016	0.0368	0.0433	0.1107	0.0032	0.0399	0.1089	0.0138	0.0187	0.0017	0.0016	0.0218	0.0196	0.1338	0.0348	0.1312	0.0515	0.0024
11	rs11023052	14042019	0.69	1.27319915016337	0.82	0.983693090035176	0.408670226023518	0.151860496844653	0.0055	0.0084	0.08	0.0144	0.0529	0.0202	0.0124	0.0258	0.0016	0.0368	0.0432	0.1107	0.0032	0.0397	0.1089	0.0138	0.0186	0.0016	0.0016	0.022	0.0197	0.1339	0.0343	0.1312	0.0519	0.0023
11	rs117733534	14042295	0.69	1.27319915016337	0.82	0.983693090035176	0.409470243330591	0.152811369324304	0.0055	0.0084	0.08	0.0144	0.0529	0.0204	0.0125	0.0258	0.0016	0.0368	0.0432	0.1107	0.0032	0.0396	0.1089	0.0138	0.0186	0.0016	0.0016	0.022	0.0197	0.1339	0.0343	0.131	0.0519	0.0023
11	rs78965255	14046660	0.69	1.27319915016337	0.82	0.983693090035176	0.411645665683601	0.158850383573588	0.0055	0.0084	0.08	0.0144	0.0529	0.0204	0.0125	0.0258	0.0016	0.0368	0.0432	0.1108	0.0032	0.0396	0.1089	0.0138	0.0186	0.0016	0.0016	0.022	0.0197	0.1339	0.0343	0.131	0.0519	0.0023
11	rs117052764	14058851	0.69	1.27319915016337	0.82	0.983693090035176	0.431835265705877	0.148266650591268	0.0056	0.0084	0.0801	0.0144	0.0529	0.0205	0.0125	0.0256	0.0016	0.0369	0.0431	0.111	0.0032	0.0394	0.1089	0.0137	0.0185	0.0016	0.0016	0.0219	0.0197	0.1339	0.0342	0.1311	0.0519	0.0024
11	rs11023059	14064392	0.69	1.27319915016337	0.82	0.983693090035176	0.447769845328784	0.155964265666792	0.0056	0.0085	0.0802	0.0144	0.0529	0.0207	0.0125	0.0255	0.0016	0.0371	0.0429	0.1111	0.0032	0.0393	0.1088	0.0137	0.0185	0.0016	0.0016	0.0219	0.0196	0.1338	0.0342	0.1312	0.052	0.0024
11	rs12363618	14083473	0.69	1.27319915016337	0.82	0.983693090035176	0.40519358374987	0.131762517932538	0.0056	0.0086	0.0801	0.0144	0.053	0.0211	0.0126	0.0249	0.0017	0.0373	0.0428	0.1119	0.0032	0.0395	0.1086	0.0138	0.0185	0.0015	0.0019	0.021	0.0195	0.1336	0.0342	0.1312	0.0522	0.0024
11	rs72858606	14086142	0.69	1.27319915016337	0.83	0.907803730152893	0.406274875961618	0.126391940559463	0.0056	0.0086	0.0801	0.0144	0.053	0.0211	0.0126	0.0249	0.0017	0.0373	0.0428	0.112	0.0032	0.0395	0.1086	0.0137	0.0185	0.0015	0.002	0.021	0.0195	0.1335	0.0342	0.1311	0.0522	0.0024
11	rs1919297	14089499	0.69	1.27319915016337	0.82	0.983693090035176	0.405648688555911	0.104521524556956	0.0056	0.0086	0.0801	0.0144	0.053	0.0211	0.0126	0.0249	0.0017	0.0373	0.0428	0.1121	0.0032	0.0395	0.1087	0.0137	0.0185	0.0015	0.002	0.0211	0.0195	0.1335	0.0342	0.131	0.0522	0.0024
11	rs17556665	14098482	0.69	1.27319915016337	0.82	0.983693090035176	0.410958067252533	0.124090603306848	0.0055	0.0086	0.08	0.0144	0.0529	0.0211	0.0126	0.0249	0.0017	0.0373	0.0427	0.1123	0.0032	0.0394	0.1089	0.0137	0.0185	0.0015	0.002	0.021	0.0195	0.1337	0.0341	0.1309	0.0523	0.0025
11	rs1881512	14103801	0.69	1.27319915016337	0.82	0.983693090035176	0.382545192163959	0.131311810621591	0.0055	0.0086	0.0798	0.0144	0.0528	0.0208	0.0126	0.0249	0.0017	0.0373	0.0431	0.1123	0.0032	0.0394	0.1093	0.0137	0.0182	0.0015	0.002	0.021	0.0195	0.1337	0.0341	0.131	0.0523	0.0025
11	rs9299927	14104256	0.69	1.27319915016337	0.82	0.983693090035176	0.379787965380959	0.141820772762153	0.0055	0.0086	0.0798	0.0144	0.0528	0.0208	0.0126	0.0249	0.0017	0.0373	0.0425	0.1123	0.0032	0.0394	0.1096	0.0137	0.0182	0.0015	0.002	0.021	0.0195	0.1338	0.0344	0.131	0.0523	0.0025
11	rs7116296	14113759	0.68	1.37836760343813	0.82	0.983693090035176	0.388423957527545	0.101236627245305	0.0054	0.0086	0.0796	0.0144	0.0526	0.0208	0.0128	0.0249	0.0017	0.0371	0.0425	0.1127	0.0032	0.0393	0.1096	0.0136	0.0182	0.0015	0.002	0.021	0.0194	0.1338	0.0343	0.1311	0.0524	0.0025
11	rs12575495	14124016	0.68	1.37836760343813	0.82	0.983693090035176	0.54543822760129	0.0406006561308255	0.0053	0.0084	0.0788	0.0146	0.0517	0.0212	0.0125	0.0245	0.0019	0.0379	0.0416	0.1144	0.0036	0.0377	0.1097	0.0139	0.0185	0.0019	0.0021	0.0213	0.0196	0.1342	0.0337	0.1302	0.0527	0.0029
11	rs10741633	14129627	0.68	1.37836760343813	0.82	0.983693090035176	0.571891025026475	0.0354767928393721	0.0052	0.0084	0.0782	0.0146	0.0516	0.0211	0.0124	0.0246	0.0019	0.0381	0.0417	0.115	0.0036	0.0374	0.1099	0.014	0.0186	0.002	0.0021	0.0213	0.0196	0.1344	0.0335	0.1301	0.0527	0.0029
11	rs6416163	14130461	0.68	1.37836760343813	0.82	0.983693090035176	0.629347322805649	0.0281304315236123	0.005	0.008	0.078	0.0146	0.0508	0.0211	0.0123	0.025	0.002	0.0383	0.0413	0.116	0.0038	0.0368	0.1108	0.014	0.0189	0.0021	0.0021	0.0212	0.0194	0.1346	0.0337	0.1299	0.0523	0.003
11	rs55856154	14132000	0.67	1.4886173743957	0.81	1.06340942734078	0.830928088932145	0.0388398252600058	0.005	0.0079	0.0785	0.0149	0.0502	0.0213	0.0125	0.0253	0.0021	0.0384	0.0408	0.1178	0.0042	0.036	0.1099	0.0139	0.019	0.0021	0.0022	0.0211	0.0196	0.1339	0.0337	0.1288	0.0521	0.0035
11	rs4757226	14134514	0.67	1.4886173743957	0.81	1.06340942734078	0.849924050908022	0.0625376679516786	0.0051	0.0078	0.0794	0.0152	0.0496	0.0215	0.0128	0.0256	0.0021	0.0386	0.0403	0.1197	0.0045	0.0354	0.1091	0.0139	0.0192	0.0021	0.0023	0.021	0.0199	0.1334	0.0337	0.1275	0.0517	0.0037
11	rs61883788	14145014	0.67	1.4886173743957	0.81	1.06340942734078	0.827594920487009	0.0653825876454319	0.0052	0.0078	0.0796	0.0152	0.0495	0.0214	0.0128	0.0258	0.0021	0.0388	0.0404	0.12	0.0045	0.0354	0.109	0.0139	0.0191	0.0021	0.0023	0.021	0.0199	0.1334	0.0337	0.127	0.0516	0.0037
11	rs113293427	14151010	0.67	1.4886173743957	0.81	1.06340942734078	0.77945000915339	0.0586974023539478	0.0053	0.0078	0.0799	0.0151	0.0492	0.0214	0.0128	0.026	0.0021	0.0388	0.0406	0.1204	0.0045	0.0355	0.109	0.0138	0.0191	0.0022	0.0024	0.021	0.0199	0.1333	0.0336	0.1264	0.0516	0.0038
11	rs76820037	14157568	0.67	1.4886173743957	0.81	1.06340942734078	0.748582612760351	0.0784605750124373	0.0054	0.0077	0.08	0.0151	0.0491	0.0213	0.0127	0.0262	0.0021	0.0388	0.0407	0.1206	0.0045	0.0355	0.1089	0.0137	0.019	0.0022	0.0024	0.0209	0.0199	0.1333	0.0335	0.1259	0.0516	0.0038
11	rs7480195	14164159	0.67	1.4886173743957	0.81	1.06340942734078	0.722294442972252	0.080312573535994	0.0055	0.0077	0.0802	0.015	0.049	0.0213	0.0127	0.0263	0.0021	0.0389	0.0409	0.1208	0.0045	0.0356	0.1089	0.0137	0.019	0.0022	0.0024	0.0209	0.02	0.1332	0.0335	0.1256	0.0516	0.0038
11	rs10400306	14174170	0.67	1.4886173743957	0.81	1.06340942734078	0.705641116445636	0.0806850783757492	0.0056	0.0077	0.0803	0.015	0.049	0.0212	0.0127	0.0264	0.0022	0.0389	0.0409	0.1209	0.0046	0.0356	0.1088	0.0137	0.019	0.0023	0.0025	0.021	0.0202	0.1332	0.0335	0.1245	0.0516	0.0039
11	rs11023121	14186021	0.67	1.4886173743957	0.81	1.06340942734078	0.705567158358882	0.0862792547225027	0.0057	0.0075	0.0802	0.015	0.049	0.0213	0.0127	0.0265	0.0023	0.0389	0.0409	0.1212	0.0048	0.0357	0.1086	0.0137	0.0191	0.0025	0.0027	0.0211	0.0206	0.1331	0.0336	0.123	0.0514	0.0041
11	rs78585724	14188957	0.67	1.4886173743957	0.81	1.06340942734078	0.689453676488577	0.0809835855775281	0.0058	0.0075	0.0804	0.015	0.049	0.0213	0.0127	0.0265	0.0024	0.0389	0.0409	0.1212	0.0048	0.0357	0.1086	0.0137	0.0191	0.0025	0.0027	0.0211	0.0206	0.1331	0.0336	0.1226	0.0514	0.0041
11	rs72861624	14204596	0.67	1.4886173743957	0.81	1.06340942734078	0.660956796185626	0.0852855725396139	0.006	0.0075	0.0806	0.0151	0.0489	0.0213	0.0128	0.0265	0.0024	0.0391	0.0408	0.1213	0.0049	0.0357	0.1085	0.0138	0.0192	0.0026	0.0028	0.0212	0.0208	0.1332	0.0335	0.1215	0.0512	0.0042
11	rs12418328	14207004	0.67	1.4886173743957	0.81	1.06340942734078	0.659090633472113	0.0939170803644566	0.006	0.0075	0.0806	0.0151	0.0489	0.0213	0.0128	0.0265	0.0025	0.0392	0.0408	0.1213	0.0049	0.0357	0.1085	0.0138	0.0192	0.0026	0.0029	0.0212	0.0209	0.1332	0.0335	0.1213	0.0512	0.0042
11	rs11023133	14210809	0.67	1.4886173743957	0.81	1.06340942734078	0.650223339853033	0.111212169962147	0.006	0.0074	0.0806	0.0151	0.0488	0.0213	0.0128	0.0265	0.0024	0.0392	0.0408	0.1214	0.0049	0.0356	0.1085	0.0138	0.0192	0.0026	0.0029	0.0212	0.0209	0.1332	0.0335	0.1212	0.0511	0.0042
11	rs35076165	14223447	0.67	1.4886173743957	0.81	1.06340942734078	0.50928561595267	0.0986382017012408	0.006	0.0071	0.0806	0.0153	0.0485	0.0213	0.0131	0.0264	0.0024	0.0391	0.0411	0.1222	0.0049	0.0359	0.1089	0.0139	0.0193	0.0026	0.0028	0.0212	0.0209	0.1337	0.0335	0.1195	0.051	0.0041
11	rs4756777	14225082	0.67	1.4886173743957	0.81	1.06340942734078	0.450523193057111	0.0496792736623614	0.006	0.0068	0.0807	0.0154	0.0482	0.0213	0.0133	0.0263	0.0023	0.0391	0.0412	0.1226	0.0049	0.036	0.1091	0.0139	0.0195	0.0026	0.0028	0.0213	0.0209	0.134	0.0335	0.1185	0.0509	0.004
11	rs72861672	14230230	0.67	1.4886173743957	0.81	1.06340942734078	0.379347748877969	0.046032885392933	0.006	0.0067	0.0809	0.0154	0.048	0.0212	0.0134	0.0263	0.0023	0.0391	0.0413	0.1228	0.0048	0.0362	0.1092	0.014	0.0196	0.0027	0.0029	0.0213	0.0208	0.134	0.0338	0.1179	0.0509	0.0038
11	rs118017933	14234517	0.67	1.4886173743957	0.81	1.06340942734078	0.375835359609406	0.0496185149648115	0.006	0.0067	0.0809	0.0154	0.048	0.0213	0.0135	0.0263	0.0023	0.0392	0.0413	0.1226	0.0048	0.0363	0.1093	0.0139	0.0196	0.0027	0.0029	0.0214	0.0208	0.134	0.0338	0.1178	0.0509	0.0037
11	rs10766174	14237576	0.67	1.4886173743957	0.82	0.983693090035176	0.374577155040292	0.0404895755339638	0.006	0.0067	0.0809	0.0154	0.0479	0.0213	0.0135	0.0263	0.0024	0.0393	0.0413	0.1226	0.0048	0.0363	0.1093	0.014	0.0197	0.0027	0.0029	0.0214	0.0208	0.134	0.0339	0.1177	0.0509	0.0037
11	rs12146558	14237921	0.67	1.4886173743957	0.82	0.983693090035176	0.372448589444756	0.0430218046720096	0.006	0.0067	0.0809	0.0154	0.0479	0.0213	0.0135	0.0263	0.0024	0.0393	0.0413	0.1226	0.0048	0.0363	0.1093	0.014	0.0197	0.0027	0.0029	0.0214	0.0208	0.134	0.0339	0.1177	0.0509	0.0037
11	rs1025412	14246296	0.67	1.4886173743957	0.82	0.983693090035176	0.341838976531988	0.0408789553683256	0.0061	0.0066	0.0808	0.0154	0.0479	0.0213	0.0136	0.0262	0.0024	0.0393	0.0412	0.1227	0.0048	0.0363	0.1093	0.0141	0.0197	0.0027	0.0029	0.0213	0.0208	0.1338	0.0339	0.1176	0.0508	0.0037
11	rs11023156	14255608	0.67	1.4886173743957	0.82	0.983693090035176	0.161110789460621	0.0541386848519797	0.0061	0.0063	0.0814	0.0157	0.0475	0.0219	0.015	0.0266	0.0026	0.0381	0.0405	0.1235	0.0046	0.0363	0.1087	0.0153	0.0208	0.0029	0.0028	0.0214	0.021	0.1331	0.0349	0.1155	0.0494	0.0037
11	rs1864658	14256444	0.66	1.60399499294412	0.82	0.983693090035176	0.0534200088623277	0.0454468228168755	0.0059	0.0061	0.0825	0.0152	0.0469	0.0219	0.0165	0.0267	0.0027	0.0377	0.0402	0.1243	0.0041	0.0366	0.1082	0.0159	0.0216	0.003	0.0028	0.021	0.0211	0.1322	0.0351	0.1146	0.0494	0.0035
11	rs2303973	14264916	0.66	1.60399499294412	0.83	0.907803730152893	0.0381812817633863	0.05559810062116	0.0059	0.0056	0.0825	0.0156	0.047	0.0202	0.0188	0.0271	0.0029	0.0365	0.0403	0.1253	0.0038	0.0363	0.1075	0.0167	0.0226	0.003	0.003	0.0196	0.021	0.1313	0.0357	0.1146	0.0489	0.0038
11	rs76728207	14269093	0.66	1.60399499294412	0.83	0.907803730152893	0.0379632943451165	0.0559815651319115	0.0058	0.0056	0.0825	0.0158	0.0469	0.0201	0.019	0.0273	0.0029	0.0366	0.0402	0.1255	0.0037	0.0363	0.1075	0.0168	0.0227	0.003	0.003	0.0194	0.0211	0.1311	0.0357	0.1146	0.0489	0.0038
11	rs11023161	14271035	0.66	1.60399499294412	0.83	0.907803730152893	0.0386886855759754	0.0567518894301204	0.0058	0.0056	0.0825	0.0158	0.0469	0.02	0.0191	0.0273	0.0029	0.0366	0.0402	0.1256	0.0037	0.0362	0.1075	0.0168	0.0227	0.003	0.003	0.0194	0.0211	0.131	0.0357	0.1146	0.0489	0.0038
11	rs11023163	14276931	0.66	1.60399499294412	0.82	0.983693090035176	0.0452665449443819	0.0573325947688789	0.0058	0.0055	0.0824	0.0158	0.0467	0.02	0.0192	0.0274	0.003	0.0369	0.0403	0.1257	0.0037	0.0363	0.1074	0.0169	0.0227	0.003	0.003	0.0192	0.0212	0.1308	0.0358	0.1145	0.0488	0.0038
11	rs72632971	14282877	0.66	1.60399499294412	0.82	0.983693090035176	0.0448536277259361	0.0544545243824186	0.0057	0.0055	0.0824	0.0159	0.0467	0.02	0.0192	0.0273	0.003	0.0369	0.0403	0.1257	0.0037	0.0363	0.1074	0.0169	0.0227	0.003	0.003	0.0191	0.0212	0.1308	0.0357	0.1145	0.0489	0.0037
11	rs4756786	14285900	0.66	1.60399499294412	0.82	0.983693090035176	0.0456511747441936	0.0553430878808383	0.0057	0.0055	0.0824	0.0159	0.0467	0.02	0.0193	0.0273	0.003	0.037	0.0403	0.1258	0.0037	0.0363	0.1074	0.0169	0.0227	0.003	0.003	0.019	0.0212	0.1308	0.0357	0.1145	0.0489	0.0037
11	rs4756787	14292377	0.66	1.60399499294412	0.83	0.907803730152893	0.0456203228859758	0.0557257961539152	0.0057	0.0055	0.0824	0.0159	0.0467	0.02	0.0193	0.0272	0.003	0.037	0.0403	0.1258	0.0037	0.0363	0.1074	0.0169	0.0228	0.003	0.003	0.0189	0.0212	0.1309	0.0357	0.1145	0.049	0.0037
11	rs12364277	14296811	0.66	1.60399499294412	0.83	0.907803730152893	0.0457438154150959	0.0546444086596844	0.0057	0.0055	0.0824	0.0159	0.0467	0.02	0.0193	0.0272	0.003	0.037	0.0402	0.1258	0.0037	0.0363	0.1074	0.0169	0.0228	0.003	0.003	0.0189	0.0212	0.1309	0.0357	0.1145	0.049	0.0037
11	rs1431374	14303975	0.66	1.60399499294412	0.83	0.907803730152893	0.045021542392801	0.0558536176850008	0.0057	0.0055	0.0823	0.0159	0.0467	0.02	0.0193	0.0272	0.003	0.0369	0.0402	0.1258	0.0037	0.0363	0.1074	0.0172	0.0228	0.003	0.003	0.0189	0.0212	0.1308	0.0357	0.1145	0.049	0.0037
11	rs11604293	14319685	0.66	1.60399499294412	0.83	0.907803730152893	0.0485505417199147	0.0637503875308753	0.0057	0.0054	0.0822	0.016	0.0467	0.02	0.0193	0.0272	0.003	0.0368	0.0402	0.1259	0.0037	0.0363	0.1075	0.0172	0.0228	0.0029	0.003	0.0189	0.0213	0.1308	0.0357	0.1146	0.0488	0.0037
11	rs56019902	14328901	0.66	1.60399499294412	0.83	0.907803730152893	0.0478780551944674	0.0634800449719103	0.0057	0.0054	0.0822	0.016	0.0466	0.02	0.0193	0.0273	0.003	0.0368	0.0402	0.1259	0.0037	0.0363	0.1076	0.0172	0.0228	0.0029	0.0029	0.019	0.0214	0.1308	0.0358	0.1146	0.0487	0.0037
11	rs1431377	14344528	0.66	1.60399499294412	0.82	0.983693090035176	0.0502266873473041	0.0662739246303819	0.0057	0.0054	0.0821	0.016	0.0466	0.02	0.0194	0.0273	0.0029	0.0368	0.0402	0.1258	0.0037	0.0363	0.1077	0.0172	0.0228	0.0029	0.0029	0.019	0.0214	0.1308	0.0359	0.1145	0.0487	0.0037
11	rs17565604	14362617	0.66	1.60399499294412	0.82	0.983693090035176	0.0505400817437503	0.0669630070671955	0.0056	0.0054	0.0821	0.016	0.0466	0.0199	0.0194	0.0273	0.0029	0.0368	0.0402	0.1258	0.0037	0.0363	0.108	0.0171	0.0228	0.0029	0.0029	0.019	0.0215	0.1307	0.0357	0.1145	0.0487	0.0037
11	rs72866411	14371537	0.66	1.60399499294412	0.82	0.983693090035176	0.0503255121586188	0.0680022136518628	0.0056	0.0054	0.0821	0.016	0.0466	0.0199	0.0194	0.0273	0.0029	0.0367	0.0402	0.1258	0.0037	0.0363	0.108	0.0171	0.0228	0.0029	0.0029	0.0191	0.0215	0.1307	0.0358	0.1145	0.0487	0.0037
11	rs117447028	14375689	0.66	1.60399499294412	0.82	0.983693090035176	0.0503255121586188	0.0693281128621609	0.0056	0.0054	0.0821	0.016	0.0466	0.0199	0.0194	0.0273	0.0029	0.0367	0.0402	0.1258	0.0037	0.0363	0.108	0.0171	0.0228	0.0029	0.0029	0.0191	0.0215	0.1307	0.0358	0.1145	0.0487	0.0037
11	rs111888101	14376802	0.66	1.60399499294412	0.82	0.983693090035176	0.0503584828490156	0.0696788039230055	0.0056	0.0054	0.0821	0.016	0.0466	0.0199	0.0194	0.0273	0.0029	0.0367	0.0402	0.1258	0.0037	0.0363	0.108	0.0171	0.0228	0.0029	0.0029	0.0191	0.0215	0.1307	0.0358	0.1145	0.0487	0.0037
11	rs11023197	14380998	0.66	1.60399499294412	0.82	0.983693090035176	0.0509710671128412	0.069398192197637	0.0056	0.0055	0.0821	0.016	0.0466	0.0199	0.0194	0.0273	0.0029	0.0367	0.0402	0.1258	0.0037	0.0362	0.108	0.0171	0.0228	0.0029	0.0029	0.0191	0.0215	0.1307	0.0358	0.1145	0.0487	0.0037
11	rs6486190	14401216	0.66	1.60399499294412	0.82	0.983693090035176	0.0519582275944873	0.0670320793301974	0.0056	0.0054	0.0822	0.0159	0.0466	0.02	0.0193	0.0271	0.003	0.0366	0.0404	0.1259	0.0037	0.0362	0.1082	0.0172	0.0227	0.0029	0.0029	0.0193	0.0216	0.1303	0.0359	0.1143	0.0487	0.0037
11	rs56023742	14409706	0.66	1.60399499294412	0.82	0.983693090035176	0.0594496864757901	0.0876627292794626	0.0055	0.0055	0.0823	0.016	0.0462	0.0201	0.0195	0.0269	0.0031	0.0365	0.0403	0.1259	0.0037	0.0361	0.1079	0.0173	0.0229	0.0029	0.0029	0.0196	0.0217	0.1303	0.0361	0.114	0.0487	0.0038
11	rs10832249	14416189	0.66	1.60399499294412	0.82	0.983693090035176	0.063171899630838	0.0886673725206129	0.0055	0.0055	0.0824	0.016	0.046	0.0201	0.0195	0.0269	0.0031	0.0364	0.0403	0.1259	0.0038	0.0361	0.1077	0.0173	0.023	0.003	0.0029	0.0198	0.0217	0.1303	0.0362	0.1139	0.0487	0.0038
11	rs78446096	14463755	0.66	1.60399499294412	0.82	0.983693090035176	0.0868725123684755	0.129156384421909	0.0054	0.0055	0.0832	0.0162	0.0452	0.0202	0.0198	0.0265	0.0034	0.0362	0.0401	0.1255	0.0038	0.036	0.1061	0.0175	0.0233	0.003	0.0029	0.0205	0.0219	0.1311	0.0365	0.1128	0.0491	0.0038
11	rs72866488	14464565	0.66	1.60399499294412	0.82	0.983693090035176	0.0862141497850172	0.125504942557122	0.0054	0.0055	0.0832	0.0162	0.0452	0.0202	0.0198	0.0265	0.0034	0.0362	0.0401	0.1255	0.0038	0.036	0.1061	0.0175	0.0233	0.003	0.0029	0.0205	0.0219	0.1311	0.0365	0.1128	0.0491	0.0038
11	rs61884049	14469598	0.66	1.60399499294412	0.82	0.983693090035176	0.0936321022164462	0.144051042137703	0.0054	0.0055	0.0834	0.0162	0.0452	0.0202	0.0198	0.0265	0.0035	0.0362	0.04	0.1255	0.0038	0.0359	0.1059	0.0176	0.0233	0.003	0.0029	0.0205	0.0219	0.1313	0.0366	0.1127	0.0491	0.0038
11	rs2575847	14471172	0.66	1.60399499294412	0.82	0.983693090035176	0.0958229658868539	0.148266650591268	0.0054	0.0055	0.0834	0.0162	0.0452	0.0202	0.0198	0.0265	0.0035	0.0362	0.04	0.1255	0.0038	0.0359	0.1059	0.0176	0.0233	0.0031	0.0029	0.0205	0.0219	0.1313	0.0366	0.1127	0.0491	0.0038
11	rs116918533	14478440	0.66	1.60399499294412	0.82	0.983693090035176	0.0946986528855392	0.152335667449292	0.0054	0.0055	0.0834	0.0162	0.0452	0.0202	0.0198	0.0265	0.0034	0.0362	0.04	0.1255	0.0038	0.0359	0.1059	0.0176	0.0233	0.003	0.0028	0.0205	0.0219	0.1313	0.0366	0.1127	0.0491	0.0038
11	rs118055554	14484242	0.66	1.60399499294412	0.82	0.983693090035176	0.094549374953445	0.152430765349601	0.0054	0.0055	0.0834	0.0162	0.0452	0.0202	0.0198	0.0265	0.0034	0.0362	0.04	0.1255	0.0038	0.0359	0.1059	0.0176	0.0233	0.003	0.0028	0.0205	0.0219	0.1313	0.0366	0.1127	0.0491	0.0038
11	rs7113429	14491885	0.66	1.60399499294412	0.81	1.06340942734078	0.0943505683050158	0.152145535407837	0.0054	0.0055	0.0834	0.0162	0.0452	0.0202	0.0198	0.0265	0.0034	0.0362	0.04	0.1255	0.0038	0.0359	0.106	0.0176	0.0233	0.003	0.0028	0.0205	0.0219	0.1313	0.0366	0.1127	0.0491	0.0038
11	rs117688972	14517459	0.65	1.72454350115708	0.81	1.06340942734078	0.0709448913158562	0.143957862252959	0.0051	0.0055	0.0837	0.0162	0.0445	0.0203	0.02	0.0263	0.0033	0.0355	0.0404	0.1255	0.0033	0.0358	0.1094	0.0175	0.0234	0.0026	0.0022	0.0203	0.0218	0.1315	0.0365	0.1128	0.049	0.0032
11	rs2597215	14534378	0.65	1.72454350115708	0.81	1.06340942734078	0.073583124508146	0.144703912858457	0.0051	0.0055	0.0837	0.0162	0.0445	0.0202	0.02	0.0263	0.0033	0.0355	0.0404	0.1255	0.0033	0.0358	0.1095	0.0175	0.0233	0.0026	0.0022	0.0203	0.0218	0.1315	0.0365	0.1128	0.0491	0.0032
11	rs12417557	14567538	0.65	1.72454350115708	0.81	1.06340942734078	0.0649719723028761	0.146856569611535	0.0053	0.0057	0.0832	0.0163	0.0446	0.0203	0.0203	0.0261	0.0033	0.0351	0.0401	0.1259	0.0032	0.0355	0.1096	0.0175	0.0237	0.0025	0.0022	0.0196	0.0219	0.1326	0.0365	0.1127	0.0487	0.0031
11	rs17567502	14573261	0.65	1.72454350115708	0.8	1.14699780192835	0.0653634362657052	0.147232115951566	0.0055	0.0058	0.0828	0.0165	0.0445	0.0202	0.0204	0.0262	0.0034	0.0354	0.04	0.1261	0.0032	0.0354	0.1096	0.0173	0.0238	0.0024	0.0021	0.0191	0.022	0.1332	0.0365	0.1128	0.0485	0.003
11	rs16930278	14573552	0.65	1.72454350115708	0.8	1.14699780192835	0.0661707685349286	0.147232115951566	0.0055	0.0058	0.0828	0.0165	0.0445	0.0202	0.0204	0.0262	0.0034	0.0354	0.04	0.1261	0.0032	0.0354	0.1096	0.0173	0.0238	0.0024	0.0021	0.0191	0.022	0.1332	0.0365	0.1128	0.0485	0.003
11	rs2597212	14581762	0.65	1.72454350115708	0.8	1.14699780192835	0.0873447231892949	0.152335667449292	0.0054	0.0058	0.0825	0.0166	0.0445	0.0202	0.0205	0.0262	0.0035	0.0356	0.0398	0.1261	0.0032	0.0353	0.1095	0.0172	0.0238	0.0024	0.002	0.0187	0.0221	0.1336	0.0369	0.1129	0.0484	0.003
11	rs78854818	14588324	0.65	1.72454350115708	0.8	1.14699780192835	0.0938052082823134	0.161560986204375	0.0055	0.0059	0.0827	0.0166	0.0444	0.0202	0.0205	0.0263	0.0035	0.0356	0.0398	0.1258	0.0032	0.0351	0.1096	0.0172	0.0238	0.0024	0.002	0.0187	0.0221	0.1337	0.0369	0.113	0.0484	0.0029
11	rs77133541	14595711	0.65	1.72454350115708	0.79	1.23450020912344	0.0953222406571315	0.162727629385313	0.0055	0.0059	0.0827	0.0166	0.0444	0.0202	0.0205	0.0263	0.0035	0.0355	0.0398	0.1258	0.0032	0.035	0.1096	0.0172	0.0238	0.0024	0.002	0.0187	0.0221	0.1337	0.0369	0.1131	0.0484	0.0029
11	rs11023265	14616038	0.65	1.72454350115708	0.79	1.23450020912344	0.0976900067519739	0.1696904163356	0.0055	0.0059	0.0827	0.0167	0.0444	0.0202	0.0205	0.0263	0.0036	0.0355	0.0398	0.1254	0.0032	0.035	0.1099	0.0172	0.0238	0.0024	0.002	0.0187	0.0221	0.1337	0.0369	0.1131	0.0484	0.0029
11	rs59623614	14623318	0.65	1.72454350115708	0.79	1.23450020912344	0.0971578715715763	0.168407900013418	0.0055	0.0059	0.0827	0.0167	0.0444	0.0202	0.0205	0.0263	0.0036	0.0355	0.0398	0.1254	0.0032	0.035	0.1099	0.0172	0.0238	0.0024	0.002	0.0187	0.0221	0.1337	0.0369	0.1131	0.0484	0.0029
11	rs12362721	14646407	0.65	1.72454350115708	0.79	1.23450020912344	0.096980898296594	0.186156916101029	0.0056	0.0059	0.0828	0.0167	0.0439	0.0202	0.0205	0.0263	0.0036	0.0352	0.0397	0.1256	0.0032	0.035	0.11	0.0173	0.0237	0.0024	0.002	0.0186	0.0221	0.1337	0.0371	0.1133	0.0482	0.003
11	rs117640053	14649377	0.65	1.72454350115708	0.79	1.23450020912344	0.0975377820578052	0.188507908465987	0.0056	0.0059	0.0828	0.0167	0.0439	0.0202	0.0205	0.0263	0.0036	0.0352	0.0397	0.1257	0.0032	0.035	0.11	0.0173	0.0237	0.0024	0.002	0.0186	0.0221	0.1337	0.0371	0.1133	0.0482	0.003
11	rs117857510	14671334	0.65	1.72454350115708	0.79	1.23450020912344	0.0936815405289426	0.185545272145858	0.0056	0.0059	0.0828	0.0167	0.0438	0.0202	0.0206	0.0264	0.0036	0.0351	0.0397	0.1254	0.0032	0.0351	0.1099	0.0174	0.0237	0.0024	0.002	0.0185	0.0221	0.1339	0.0372	0.1133	0.0481	0.003
11	rs118115876	14671396	0.65	1.72454350115708	0.79	1.23450020912344	0.0936815405289426	0.185545272145858	0.0056	0.0059	0.0828	0.0167	0.0438	0.0202	0.0206	0.0264	0.0036	0.0351	0.0397	0.1254	0.0032	0.0351	0.1099	0.0174	0.0237	0.0024	0.002	0.0185	0.0221	0.1339	0.0372	0.1133	0.0481	0.003
11	rs1879888	14679247	0.65	1.72454350115708	0.79	1.23450020912344	0.0936321022164462	0.189020323484929	0.0056	0.0059	0.0828	0.0167	0.0438	0.0203	0.0206	0.0264	0.0036	0.035	0.0397	0.1253	0.0032	0.0351	0.1099	0.0174	0.0237	0.0024	0.002	0.0185	0.0221	0.1339	0.0373	0.1132	0.0481	0.003
11	rs117452286	14680926	0.65	1.72454350115708	0.79	1.23450020912344	0.0934838859676665	0.189020323484929	0.0056	0.0059	0.0828	0.0167	0.0438	0.0203	0.0206	0.0264	0.0036	0.035	0.0397	0.1253	0.0032	0.0351	0.1099	0.0174	0.0237	0.0024	0.002	0.0185	0.0221	0.1339	0.0373	0.1132	0.0481	0.003
11	rs72869727	14681568	0.65	1.72454350115708	0.79	1.23450020912344	0.0934591976500298	0.189020323484929	0.0056	0.0059	0.0828	0.0167	0.0438	0.0203	0.0206	0.0264	0.0036	0.035	0.0397	0.1253	0.0032	0.0351	0.1099	0.0174	0.0237	0.0024	0.002	0.0185	0.0221	0.1339	0.0373	0.1132	0.0481	0.003
11	rs118059895	14711689	0.65	1.72454350115708	0.79	1.23450020912344	0.0913027073915321	0.188200686942018	0.0056	0.0059	0.0828	0.0167	0.0438	0.0203	0.0206	0.0265	0.0036	0.035	0.0397	0.1253	0.0032	0.0351	0.1098	0.0175	0.0237	0.0025	0.002	0.0185	0.0221	0.1339	0.0373	0.1132	0.0481	0.003
11	rs117088421	14714551	0.65	1.72454350115708	0.79	1.23450020912344	0.091375701077064	0.187995967475814	0.0056	0.0059	0.0828	0.0167	0.0438	0.0203	0.0206	0.0265	0.0036	0.035	0.0397	0.1252	0.0032	0.0351	0.1098	0.0175	0.0237	0.0025	0.002	0.0185	0.0221	0.1339	0.0373	0.1132	0.0481	0.003
11	rs74961771	14715120	0.65	1.72454350115708	0.79	1.23450020912344	0.0913270345224414	0.188200686942018	0.0056	0.0059	0.0828	0.0167	0.0438	0.0203	0.0206	0.0265	0.0036	0.035	0.0397	0.1252	0.0032	0.0351	0.1098	0.0175	0.0237	0.0025	0.002	0.0185	0.0221	0.1339	0.0373	0.1132	0.0481	0.003
11	rs117421906	14732362	0.65	1.72454350115708	0.79	1.23450020912344	0.0777241009078023	0.184019178065033	0.0056	0.0061	0.083	0.0167	0.044	0.0203	0.0206	0.0268	0.0037	0.0349	0.0396	0.1247	0.0032	0.0352	0.1097	0.0177	0.0236	0.0025	0.002	0.0183	0.022	0.1339	0.0373	0.1131	0.048	0.003
11	rs73412653	14747297	0.65	1.72454350115708	0.79	1.23450020912344	0.0759376368403832	0.181991115950317	0.0056	0.0061	0.083	0.0166	0.0441	0.0203	0.0206	0.0269	0.0037	0.0349	0.0396	0.1246	0.0032	0.0353	0.1097	0.0177	0.0236	0.0025	0.002	0.0183	0.0219	0.1339	0.0373	0.1131	0.048	0.003
11	rs118010373	14757444	0.65	1.72454350115708	0.79	1.23450020912344	0.0764794525925257	0.186769247482587	0.0056	0.0061	0.083	0.0166	0.0441	0.0203	0.0206	0.0269	0.0037	0.0347	0.0396	0.1248	0.0032	0.0353	0.1097	0.0177	0.0236	0.0025	0.002	0.0183	0.0219	0.1339	0.0373	0.1131	0.048	0.003
11	rs116856365	14770290	0.65	1.72454350115708	0.79	1.23450020912344	0.0746046497010386	0.186360950243274	0.0056	0.0061	0.083	0.0166	0.0441	0.0203	0.0206	0.0269	0.0037	0.0346	0.0396	0.1248	0.0032	0.0353	0.1097	0.0177	0.0236	0.0025	0.002	0.0183	0.0219	0.1339	0.0373	0.113	0.048	0.003
11	rs11023332	14784110	0.65	1.72454350115708	0.79	1.23450020912344	0.0738801275269283	0.185851008116084	0.0056	0.0061	0.083	0.0167	0.0442	0.0204	0.0206	0.027	0.0037	0.0346	0.0396	0.1247	0.0032	0.0353	0.1097	0.0177	0.0236	0.0025	0.002	0.0183	0.0219	0.1339	0.0373	0.113	0.048	0.003
11	rs10832301	14788964	0.65	1.72454350115708	0.79	1.23450020912344	0.0650305934999013	0.183612949130593	0.0056	0.0061	0.083	0.0166	0.044	0.0204	0.0206	0.0269	0.0037	0.0347	0.0397	0.1247	0.0033	0.0355	0.1097	0.0178	0.0235	0.0025	0.002	0.0182	0.0219	0.1339	0.0373	0.113	0.0478	0.0031
11	rs117060330	14862404	0.65	1.72454350115708	0.79	1.23450020912344	0.061725503581121	0.207353721949946	0.0055	0.0061	0.0832	0.0167	0.044	0.0206	0.021	0.027	0.0037	0.0344	0.0395	0.1246	0.0032	0.0354	0.1098	0.0182	0.0236	0.0024	0.0019	0.0182	0.0217	0.1341	0.0372	0.1128	0.0477	0.003
11	rs113255079	14863087	0.65	1.72454350115708	0.79	1.23450020912344	0.0618010793649599	0.207036478098003	0.0055	0.0061	0.0832	0.0167	0.044	0.0206	0.021	0.027	0.0037	0.0344	0.0395	0.1246	0.0032	0.0354	0.1098	0.0182	0.0236	0.0024	0.0019	0.0182	0.0217	0.1341	0.0372	0.1128	0.0477	0.003
11	rs7105853	14877948	0.65	1.72454350115708	0.79	1.23450020912344	0.0629611847505326	0.209897476102261	0.0054	0.0061	0.0832	0.0167	0.044	0.0206	0.021	0.0271	0.0037	0.0344	0.0395	0.1246	0.0032	0.0354	0.1098	0.0183	0.0236	0.0024	0.0019	0.0182	0.0217	0.134	0.0372	0.1128	0.0477	0.003
11	rs11023374	14903636	0.65	1.72454350115708	0.79	1.23450020912344	0.0677045789690178	0.2135186814323	0.0054	0.0061	0.0833	0.0169	0.0439	0.0206	0.0213	0.027	0.0037	0.0343	0.0394	0.1245	0.0032	0.0353	0.1097	0.0184	0.0237	0.0024	0.0019	0.0181	0.0216	0.1341	0.0372	0.1128	0.0477	0.003
11	rs1993116	14910234	0.65	1.72454350115708	0.79	1.23450020912344	0.0685509160834329	0.222877072589511	0.0054	0.0061	0.0833	0.0169	0.0439	0.0206	0.0213	0.027	0.0037	0.0343	0.0394	0.1245	0.0032	0.0353	0.1097	0.0184	0.0237	0.0024	0.0019	0.0181	0.0215	0.1341	0.0372	0.1128	0.0477	0.003
11	rs7129781	14912417	0.65	1.72454350115708	0.79	1.23450020912344	0.0728019159784781	0.220930067034867	0.0054	0.0061	0.0833	0.0169	0.0439	0.0206	0.0213	0.027	0.0037	0.0344	0.0394	0.1245	0.0032	0.0353	0.1097	0.0185	0.0237	0.0023	0.0019	0.0181	0.0215	0.1341	0.0372	0.1128	0.0477	0.003
11	rs117576073	14912573	0.65	1.72454350115708	0.79	1.23450020912344	0.073012520390987	0.221146125014922	0.0054	0.0061	0.0833	0.0169	0.0439	0.0206	0.0213	0.027	0.0037	0.0344	0.0394	0.1245	0.0032	0.0353	0.1097	0.0185	0.0237	0.0023	0.0019	0.0181	0.0215	0.1341	0.0372	0.1128	0.0477	0.003
11	rs10741657	14914878	0.65	1.72454350115708	0.79	1.23450020912344	0.0778119312855507	0.222660463049279	0.0054	0.0061	0.0833	0.0169	0.0439	0.0206	0.0213	0.027	0.0037	0.0346	0.0394	0.1245	0.0033	0.0353	0.1098	0.0185	0.0237	0.0021	0.0019	0.0181	0.0215	0.1341	0.0372	0.1128	0.0477	0.003
11	rs2060793	14915310	0.65	1.72454350115708	0.79	1.23450020912344	0.078009783253956	0.223093750891437	0.0054	0.0061	0.0833	0.0169	0.0439	0.0206	0.0213	0.027	0.0037	0.0346	0.0394	0.1245	0.0033	0.0353	0.1098	0.0185	0.0237	0.0021	0.0019	0.0181	0.0215	0.1341	0.0372	0.1128	0.0477	0.003
11	rs1553006	14922950	0.65	1.72454350115708	0.79	1.23450020912344	0.121323883763172	0.275603154425905	0.0055	0.0061	0.083	0.0167	0.0439	0.02	0.0213	0.0267	0.0039	0.0339	0.0388	0.1239	0.0036	0.0356	0.1089	0.0189	0.024	0.0022	0.0023	0.0183	0.0217	0.1343	0.0379	0.1133	0.0475	0.003
11	rs12418214	14926755	0.65	1.72454350115708	0.79	1.23450020912344	0.131254996556401	0.374420789969283	0.0055	0.0061	0.083	0.0168	0.0439	0.02	0.0213	0.0267	0.0039	0.0339	0.0388	0.1238	0.0036	0.0356	0.1089	0.0189	0.0241	0.0022	0.0021	0.0183	0.0217	0.1343	0.0379	0.1132	0.0474	0.003
11	rs16930651	14940268	0.65	1.72454350115708	0.79	1.23450020912344	0.186693822817562	0.281415529870671	0.0064	0.0074	0.082	0.0175	0.044	0.0204	0.0218	0.027	0.0045	0.0343	0.0396	0.1205	0.0048	0.0367	0.1063	0.0208	0.0245	0.0026	0.0023	0.0175	0.0213	0.1336	0.0395	0.1102	0.0462	0.0033
11	rs59536295	14956391	0.65	1.72454350115708	0.79	1.23450020912344	0.336748191957411	0.346073384345236	0.0069	0.0082	0.0813	0.0179	0.0441	0.0206	0.0221	0.0272	0.0049	0.0345	0.0401	0.1185	0.0055	0.0373	0.1046	0.0218	0.0248	0.0028	0.0025	0.017	0.0211	0.1331	0.0408	0.1083	0.0456	0.0036
11	rs12291021	14958596	0.65	1.72454350115708	0.79	1.23450020912344	0.342412864319248	0.335824740648384	0.007	0.0082	0.0813	0.0179	0.0441	0.0206	0.0221	0.0272	0.0049	0.0345	0.0401	0.1185	0.0055	0.0373	0.1046	0.0218	0.0248	0.0028	0.0025	0.017	0.0211	0.1331	0.0408	0.1083	0.0456	0.0036
11	rs72872057	14963144	0.65	1.72454350115708	0.79	1.23450020912344	0.341421916913422	0.340999659973837	0.007	0.0082	0.0813	0.0179	0.0441	0.0206	0.0221	0.0272	0.0049	0.0345	0.0401	0.1185	0.0055	0.0373	0.1046	0.0218	0.0248	0.0028	0.0025	0.017	0.0211	0.1331	0.0408	0.1083	0.0456	0.0036
11	rs11023391	14968858	0.65	1.72454350115708	0.79	1.23450020912344	0.342360672092061	0.342977075173033	0.007	0.0082	0.0813	0.0179	0.0441	0.0206	0.0221	0.0272	0.0049	0.0345	0.0401	0.1185	0.0055	0.0373	0.1046	0.0218	0.0248	0.0028	0.0025	0.0171	0.0211	0.1331	0.0408	0.1083	0.0456	0.0036
11	rs61878675	14977461	0.65	1.72454350115708	0.79	1.23450020912344	0.342412864319248	0.371380550087969	0.007	0.0082	0.0812	0.0179	0.0441	0.0206	0.0222	0.0272	0.0049	0.0345	0.0401	0.1186	0.0055	0.0371	0.1046	0.0218	0.0248	0.0028	0.0025	0.0171	0.0211	0.1331	0.0408	0.1082	0.0456	0.0036
11	rs12800076	14977481	0.65	1.72454350115708	0.79	1.23450020912344	0.342465060668092	0.374420789969283	0.007	0.0082	0.0812	0.0179	0.0441	0.0206	0.0222	0.0272	0.0049	0.0345	0.0401	0.1186	0.0055	0.0371	0.1046	0.0218	0.0248	0.0028	0.0025	0.0171	0.0211	0.1331	0.0408	0.1082	0.0456	0.0036
11	rs12286051	14980848	0.65	1.72454350115708	0.79	1.23450020912344	0.347810721987522	0.383583052658114	0.007	0.0083	0.081	0.018	0.0441	0.0205	0.0222	0.0272	0.0049	0.0345	0.0402	0.1187	0.0055	0.0371	0.1046	0.0218	0.0248	0.0028	0.0025	0.0171	0.0211	0.1332	0.0407	0.108	0.0455	0.0036
11	rs117456639	14988545	0.65	1.72454350115708	0.79	1.23450020912344	0.34450393215242	0.400539281803551	0.007	0.0083	0.081	0.018	0.0441	0.0205	0.0222	0.0272	0.005	0.0345	0.0401	0.1186	0.0055	0.0371	0.1046	0.0218	0.0248	0.0029	0.0025	0.0171	0.021	0.1332	0.0407	0.108	0.0455	0.0036
11	rs5241	14990543	0.65	1.72454350115708	0.79	1.23450020912344	0.342987250826669	0.396023581955076	0.007	0.0083	0.081	0.018	0.0441	0.0206	0.0222	0.0272	0.005	0.0345	0.0401	0.1186	0.0055	0.0371	0.1045	0.0218	0.0247	0.0029	0.0025	0.0171	0.021	0.1332	0.0407	0.108	0.0455	0.0036
11	rs11821055	14998603	0.65	1.72454350115708	0.79	1.23450020912344	0.33457856974509	0.398344180711988	0.0069	0.0084	0.0808	0.018	0.044	0.0206	0.0222	0.0271	0.005	0.0344	0.0401	0.1186	0.0056	0.0372	0.1044	0.0219	0.0247	0.0029	0.0025	0.0171	0.021	0.1337	0.0407	0.1078	0.0457	0.0036
11	rs117875379	15020308	0.64	1.85030273848897	0.79	1.23450020912344	0.32510883302028	0.416127518445292	0.0069	0.0084	0.0807	0.018	0.0439	0.0206	0.0222	0.0271	0.005	0.0344	0.04	0.1186	0.0056	0.0373	0.1042	0.0221	0.0246	0.0029	0.0025	0.0171	0.0209	0.134	0.0407	0.1077	0.0455	0.0036
11	rs79367510	15034021	0.64	1.85030273848897	0.8	1.14699780192835	0.322118617804546	0.380394692056933	0.0069	0.0084	0.0807	0.0181	0.0439	0.0206	0.0222	0.0271	0.005	0.0344	0.04	0.1186	0.0056	0.0374	0.1041	0.0221	0.0246	0.0029	0.0025	0.0171	0.0209	0.1343	0.0407	0.1076	0.0455	0.0036
11	rs78110496	15047402	0.64	1.85030273848897	0.81	1.06340942734078	0.321966959486064	0.382817168902082	0.0069	0.0084	0.0807	0.0181	0.0439	0.0206	0.0222	0.0271	0.005	0.0344	0.04	0.1186	0.0056	0.0374	0.1041	0.0221	0.0246	0.0029	0.0025	0.0171	0.0209	0.1343	0.0407	0.1076	0.0455	0.0036
11	rs77486197	15059742	0.64	1.85030273848897	0.81	1.06340942734078	0.321865874730653	0.382817168902082	0.0069	0.0084	0.0807	0.0181	0.0439	0.0206	0.0222	0.0271	0.005	0.0344	0.04	0.1186	0.0056	0.0374	0.1041	0.0221	0.0246	0.0029	0.0025	0.0172	0.0209	0.1343	0.0407	0.1076	0.0455	0.0036
11	rs10832355	15094057	0.64	1.85030273848897	0.81	1.06340942734078	0.320250781213576	0.435308758729228	0.0069	0.0084	0.0808	0.0182	0.0438	0.0206	0.0222	0.027	0.005	0.0344	0.0399	0.1187	0.0057	0.0372	0.1038	0.0222	0.0247	0.003	0.0026	0.0173	0.0208	0.1345	0.0406	0.1076	0.0452	0.0037
11	rs58858617	15097717	0.64	1.85030273848897	0.81	1.06340942734078	0.310649799187652	0.467871754230935	0.0069	0.0085	0.0807	0.0181	0.0438	0.0206	0.0221	0.027	0.005	0.0343	0.04	0.1186	0.0057	0.0372	0.1038	0.0222	0.0247	0.003	0.0026	0.0173	0.0208	0.1345	0.0406	0.1076	0.0451	0.0037
11	rs117207269	15120042	0.64	1.85030273848897	0.81	1.06340942734078	0.286323898297013	0.488463751739103	0.0071	0.0087	0.0806	0.018	0.0439	0.0205	0.022	0.0271	0.005	0.034	0.0404	0.1186	0.0059	0.0371	0.1039	0.0222	0.0247	0.0032	0.0027	0.0175	0.0206	0.1345	0.0404	0.1073	0.0449	0.0039
11	rs1003193	15123022	0.64	1.85030273848897	0.81	1.06340942734078	0.278450016021451	0.548053903115687	0.0074	0.009	0.0806	0.018	0.0441	0.0204	0.022	0.0274	0.0052	0.0336	0.041	0.1185	0.0061	0.0369	0.103	0.0221	0.0247	0.0035	0.003	0.0177	0.0203	0.1343	0.0401	0.107	0.0447	0.0043
11	rs67609747	15125750	0.64	1.85030273848897	0.81	1.06340942734078	0.290424612880202	0.545251073486137	0.0074	0.009	0.0804	0.0179	0.0444	0.0204	0.022	0.0274	0.0052	0.0336	0.041	0.1185	0.0062	0.0369	0.1026	0.0221	0.0247	0.0036	0.003	0.0175	0.0203	0.1341	0.0402	0.1073	0.0445	0.0043
11	rs75567272	15126262	0.64	1.85030273848897	0.81	1.06340942734078	0.292294505992055	0.547633252704308	0.0074	0.009	0.0804	0.0179	0.0444	0.0204	0.022	0.0274	0.0052	0.0336	0.041	0.1186	0.0062	0.037	0.1025	0.0221	0.0247	0.0036	0.0031	0.0175	0.0203	0.1341	0.0402	0.1074	0.0444	0.0044
11	rs4757283	15126792	0.64	1.85030273848897	0.81	1.06340942734078	0.292919226168549	0.55760989768444	0.0074	0.009	0.0804	0.0179	0.0445	0.0204	0.022	0.0274	0.0052	0.0336	0.0409	0.1186	0.0062	0.037	0.1024	0.0221	0.0247	0.0036	0.0031	0.0175	0.0203	0.134	0.0402	0.1074	0.0444	0.0044
11	rs10734230	15127851	0.64	1.85030273848897	0.81	1.06340942734078	0.280184368994534	0.573153165295075	0.0076	0.0093	0.0805	0.0178	0.0449	0.0207	0.022	0.0279	0.0055	0.0342	0.0415	0.1185	0.0066	0.0373	0.0997	0.0225	0.0246	0.0038	0.0035	0.0175	0.0196	0.1332	0.04	0.1061	0.0448	0.0048
11	rs117273264	15128742	0.64	1.85030273848897	0.81	1.06340942734078	0.288799675112944	0.614617777627592	0.0077	0.0093	0.0809	0.0174	0.0446	0.0209	0.022	0.0283	0.0055	0.0344	0.0421	0.1194	0.0067	0.0374	0.0993	0.0228	0.0244	0.0039	0.0038	0.0172	0.0195	0.1319	0.04	0.1057	0.0441	0.0049
11	rs12278333	15131371	0.65	1.72454350115708	0.81	1.06340942734078	0.390709988569102	0.678947061249007	0.0078	0.0095	0.0814	0.0167	0.0438	0.0212	0.0222	0.028	0.0056	0.0346	0.0434	0.1214	0.0068	0.0374	0.098	0.023	0.0239	0.0041	0.0041	0.0165	0.0193	0.1323	0.0401	0.1056	0.0429	0.0049
11	rs12792987	15131899	0.65	1.72454350115708	0.81	1.06340942734078	0.392163178700606	0.68234211116041	0.0078	0.0095	0.0814	0.0167	0.0438	0.0212	0.0222	0.028	0.0056	0.0346	0.0434	0.1214	0.0068	0.0374	0.098	0.023	0.0239	0.0041	0.0041	0.0165	0.0193	0.1323	0.0401	0.1056	0.0429	0.0049
11	rs34382242	15132050	0.65	1.72454350115708	0.81	1.06340942734078	0.399300559839209	0.661883291997023	0.0078	0.0095	0.0812	0.0167	0.0441	0.0212	0.0222	0.028	0.0056	0.0346	0.0435	0.1214	0.0068	0.0375	0.098	0.023	0.0239	0.0041	0.0041	0.0162	0.0193	0.1323	0.0401	0.1056	0.0428	0.0049
11	rs57915715	15135645	0.65	1.72454350115708	0.81	1.06340942734078	0.395751860986163	0.660123762189838	0.0078	0.0095	0.0814	0.0166	0.0441	0.0212	0.0222	0.028	0.0056	0.0345	0.0435	0.1213	0.0068	0.0374	0.0979	0.023	0.0239	0.0041	0.0041	0.0161	0.0193	0.1323	0.0402	0.1058	0.043	0.0049
11	rs61877964	15137750	0.65	1.72454350115708	0.81	1.06340942734078	0.399978310104196	0.66129666258724	0.0078	0.0095	0.0815	0.0166	0.044	0.0212	0.0222	0.028	0.0056	0.0345	0.0436	0.1213	0.0068	0.0373	0.0979	0.023	0.0239	0.0041	0.0041	0.0161	0.0193	0.1323	0.0402	0.1059	0.0431	0.0049
11	rs72859819	15139331	0.65	1.72454350115708	0.81	1.06340942734078	0.402411660237326	0.655144284005581	0.0078	0.0095	0.0815	0.0166	0.044	0.0212	0.0222	0.0281	0.0056	0.0345	0.0436	0.1213	0.0068	0.0372	0.0978	0.023	0.0238	0.0041	0.0041	0.0161	0.0193	0.1324	0.0402	0.1059	0.0432	0.0049
11	rs874495	15139899	0.65	1.72454350115708	0.81	1.06340942734078	0.403318985628761	0.653096437348121	0.0078	0.0095	0.0815	0.0166	0.044	0.0212	0.0222	0.0281	0.0056	0.0345	0.0436	0.1213	0.0068	0.0372	0.0978	0.023	0.0238	0.0041	0.0041	0.0161	0.0193	0.1324	0.0402	0.1059	0.0432	0.0049
11	rs2097164	15144391	0.65	1.72454350115708	0.81	1.06340942734078	0.391548035011305	0.647545470589789	0.0078	0.0095	0.0818	0.0166	0.0439	0.0212	0.0222	0.0276	0.0056	0.0345	0.0434	0.122	0.0069	0.0373	0.0978	0.023	0.0238	0.0041	0.0041	0.0161	0.0192	0.133	0.0402	0.1052	0.0432	0.0049
11	rs60893896	15145505	0.65	1.72454350115708	0.81	1.06340942734078	0.395583273281466	0.654266454458388	0.0078	0.0095	0.0819	0.0166	0.0439	0.0212	0.0222	0.0275	0.0056	0.0345	0.0434	0.122	0.0069	0.0373	0.0978	0.023	0.0238	0.0041	0.0041	0.0161	0.0192	0.133	0.0402	0.1052	0.0432	0.0049
11	rs72859846	15158109	0.65	1.72454350115708	0.8	1.14699780192835	0.408384695406053	0.749818405137349	0.0078	0.0095	0.0819	0.0165	0.0438	0.0211	0.0222	0.0275	0.0056	0.0345	0.0434	0.122	0.0069	0.0372	0.0978	0.0229	0.0237	0.0041	0.0041	0.016	0.0192	0.1332	0.0401	0.1053	0.0431	0.0049
11	rs4757292	15164117	0.65	1.72454350115708	0.8	1.14699780192835	0.412391212587344	0.765842926999126	0.0077	0.0095	0.0819	0.0165	0.0438	0.0211	0.0222	0.0275	0.0056	0.0344	0.0432	0.1221	0.0069	0.0373	0.0979	0.0229	0.0237	0.0041	0.0041	0.016	0.0192	0.1333	0.0401	0.1054	0.0431	0.0049
11	rs4757294	15168469	0.67	1.4886173743957	0.8	1.14699780192835	0.0876999496567691	0.576558184949954	0.0063	0.0084	0.0824	0.0144	0.0428	0.0187	0.0205	0.0312	0.0038	0.0374	0.0396	0.121	0.0061	0.0403	0.1024	0.0205	0.0189	0.004	0.0038	0.0186	0.0179	0.1412	0.0391	0.1062	0.0442	0.0039
11	rs58951881	15169639	0.67	1.4886173743957	0.8	1.14699780192835	0.078362319165209	0.601388721743427	0.006	0.0085	0.0838	0.0139	0.0426	0.0186	0.0208	0.0315	0.0035	0.0379	0.0392	0.1214	0.006	0.0401	0.103	0.02	0.0186	0.0039	0.0035	0.0187	0.0179	0.1408	0.0394	0.107	0.0438	0.0037
11	rs11023453	15169764	0.67	1.4886173743957	0.8	1.14699780192835	0.0726967617231868	0.570744238480893	0.006	0.0085	0.0839	0.0139	0.0426	0.0186	0.0208	0.0315	0.0035	0.0379	0.0392	0.1215	0.006	0.0401	0.103	0.02	0.0186	0.0039	0.0035	0.0187	0.0179	0.1408	0.0394	0.107	0.0438	0.0037
11	rs61877970	15170686	0.67	1.4886173743957	0.8	1.14699780192835	0.0718173560072792	0.552967360007762	0.006	0.0085	0.0839	0.0139	0.0426	0.0185	0.0208	0.0316	0.0035	0.0379	0.0392	0.1213	0.006	0.0401	0.1031	0.0199	0.0186	0.0038	0.0036	0.0188	0.0179	0.1407	0.0394	0.1071	0.0437	0.0037
11	rs1714352	15172823	0.67	1.4886173743957	0.8	1.14699780192835	0.0680261831434473	0.555639173350872	0.0059	0.0085	0.0841	0.0138	0.0426	0.0185	0.0207	0.0316	0.0035	0.038	0.0392	0.1213	0.006	0.0401	0.1032	0.0198	0.0185	0.0038	0.0035	0.0188	0.0179	0.1404	0.0396	0.1073	0.0436	0.0037
11	rs117186290	15174296	0.67	1.4886173743957	0.8	1.14699780192835	0.0979186229965909	0.568479266529112	0.0058	0.0086	0.0844	0.0137	0.0427	0.0185	0.0207	0.0316	0.0034	0.0381	0.0392	0.1213	0.0063	0.0401	0.1032	0.0198	0.0185	0.0038	0.0035	0.0189	0.0177	0.1404	0.0396	0.1069	0.0437	0.0037
11	rs79068597	15180294	0.67	1.4886173743957	0.8	1.14699780192835	0.094599117791107	0.494057137409692	0.0056	0.0089	0.0845	0.0134	0.0429	0.0185	0.0207	0.0313	0.0033	0.0384	0.0394	0.1211	0.0061	0.0402	0.1033	0.0199	0.0184	0.0037	0.0034	0.019	0.0172	0.1407	0.04	0.1072	0.044	0.0035
11	rs1792571	15181696	0.67	1.4886173743957	0.8	1.14699780192835	0.0950225971152961	0.457796850870385	0.0056	0.0089	0.0845	0.0133	0.0431	0.0184	0.0207	0.0314	0.0032	0.0384	0.0398	0.1211	0.006	0.0402	0.1032	0.0199	0.0183	0.0036	0.0034	0.0188	0.0169	0.141	0.04	0.107	0.0442	0.0034
11	rs12275048	15182292	0.67	1.4886173743957	0.8	1.14699780192835	0.103875037490147	0.447114185116206	0.0055	0.0089	0.0844	0.0134	0.0431	0.0185	0.0208	0.0314	0.0032	0.0384	0.0397	0.121	0.006	0.0399	0.1035	0.02	0.0183	0.0036	0.0034	0.0187	0.0166	0.1416	0.0399	0.1072	0.0443	0.0034
11	rs12225275	15182889	0.67	1.4886173743957	0.79	1.23450020912344	0.107770379557967	0.429240282386569	0.0054	0.0089	0.0843	0.0132	0.0428	0.0186	0.0208	0.0313	0.003	0.0385	0.0394	0.1205	0.0058	0.0396	0.1045	0.0199	0.0182	0.0035	0.0034	0.0185	0.0165	0.1425	0.0399	0.1076	0.0443	0.0033
11	rs11605952	15183003	0.67	1.4886173743957	0.79	1.23450020912344	0.129013768972527	0.455387457505408	0.0054	0.0089	0.0846	0.0131	0.0426	0.0185	0.0208	0.0313	0.003	0.0386	0.0394	0.1204	0.0058	0.0393	0.1046	0.0198	0.0181	0.0034	0.0033	0.0186	0.0165	0.1426	0.04	0.1078	0.0444	0.0033
11	rs4757295	15185001	0.67	1.4886173743957	0.79	1.23450020912344	0.169348220989852	0.466659740392153	0.0048	0.0091	0.0846	0.0122	0.0403	0.0185	0.0201	0.031	0.0027	0.0395	0.0389	0.1214	0.0056	0.0382	0.1071	0.0191	0.0174	0.0034	0.0031	0.0203	0.0156	0.144	0.0395	0.1099	0.0454	0.0029
11	rs116842259	15185002	0.67	1.4886173743957	0.79	1.23450020912344	0.169348220989852	0.466659740392153	0.0048	0.0091	0.0846	0.0122	0.0403	0.0185	0.0201	0.031	0.0027	0.0395	0.0389	0.1214	0.0056	0.0382	0.1071	0.0191	0.0174	0.0034	0.0031	0.0203	0.0156	0.144	0.0395	0.1099	0.0454	0.0029
11	rs1627020	15192049	0.67	1.4886173743957	0.79	1.23450020912344	0.145776553071817	0.385371772584028	0.0048	0.0092	0.0851	0.0123	0.0402	0.0184	0.0201	0.0311	0.0026	0.0396	0.0387	0.1211	0.0055	0.0383	0.1073	0.019	0.0176	0.0034	0.0031	0.0203	0.0156	0.1441	0.0392	0.11	0.0455	0.0029
11	rs1573545	15195457	0.67	1.4886173743957	0.79	1.23450020912344	0.143004175057968	0.368852358568281	0.0048	0.0092	0.0851	0.0123	0.0402	0.0184	0.0201	0.0311	0.0026	0.0396	0.0387	0.1211	0.0055	0.0383	0.1072	0.019	0.0176	0.0034	0.0031	0.0203	0.0156	0.1441	0.0392	0.11	0.0455	0.0029
11	rs117304343	15198812	0.67	1.4886173743957	0.79	1.23450020912344	0.137147770667324	0.354410797068161	0.0048	0.0091	0.0852	0.0124	0.0403	0.0185	0.0201	0.0312	0.0027	0.0397	0.0387	0.121	0.0055	0.0383	0.1072	0.019	0.0176	0.0033	0.0031	0.0203	0.0155	0.1441	0.0392	0.11	0.0455	0.0028
11	rs118049409	15200299	0.67	1.4886173743957	0.79	1.23450020912344	0.129798568315456	0.324691937048948	0.0048	0.0091	0.0853	0.0124	0.0403	0.0185	0.0201	0.0312	0.0027	0.0397	0.0387	0.1209	0.0054	0.0383	0.1071	0.019	0.0176	0.0033	0.003	0.0203	0.0155	0.1441	0.0391	0.1101	0.0455	0.0028
11	rs74982540	15202853	0.67	1.4886173743957	0.79	1.23450020912344	0.104165422158355	0.279667907373539	0.0047	0.0091	0.0856	0.0127	0.0405	0.0185	0.0203	0.0313	0.0028	0.0398	0.0386	0.1206	0.0053	0.0384	0.107	0.019	0.0175	0.0033	0.003	0.0203	0.0154	0.1442	0.039	0.1101	0.0455	0.0027
11	rs1792575	15209462	0.67	1.4886173743957	0.79	1.23450020912344	0.0934838859676665	0.248347895469178	0.0047	0.0091	0.0858	0.0129	0.0404	0.0185	0.0203	0.0313	0.0028	0.0399	0.0385	0.1204	0.0053	0.0384	0.107	0.0191	0.0174	0.0032	0.003	0.0203	0.0154	0.1443	0.0389	0.1101	0.0454	0.0027
11	rs11023463	15209506	0.67	1.4886173743957	0.79	1.23450020912344	0.0924014871051624	0.244432118962801	0.0047	0.0091	0.0858	0.0129	0.0404	0.0186	0.0203	0.0313	0.0028	0.0399	0.0385	0.1204	0.0053	0.0384	0.107	0.0191	0.0174	0.0032	0.003	0.0203	0.0154	0.1443	0.039	0.1101	0.0455	0.0027
11	rs1540154	15221092	0.67	1.4886173743957	0.79	1.23450020912344	0.0803644275292041	0.242982741623154	0.0047	0.0091	0.0864	0.013	0.0403	0.0184	0.0203	0.0314	0.0028	0.0401	0.0386	0.1195	0.0051	0.0384	0.1074	0.0191	0.0173	0.0032	0.003	0.0201	0.0154	0.1439	0.0389	0.1105	0.0456	0.0026
11	rs75476113	15223839	0.67	1.4886173743957	0.79	1.23450020912344	0.056764404435444	0.223635747212116	0.0048	0.0091	0.0866	0.0132	0.0404	0.0181	0.0204	0.0317	0.003	0.0401	0.039	0.1196	0.0047	0.0382	0.1081	0.0191	0.0169	0.003	0.0028	0.0198	0.0149	0.1435	0.0387	0.1104	0.0462	0.0026
11	rs1792549	15225658	0.67	1.4886173743957	0.8	1.14699780192835	0.0474174166456169	0.201668190340781	0.0048	0.0091	0.0867	0.0132	0.0404	0.018	0.0204	0.0318	0.003	0.0401	0.0391	0.1197	0.0045	0.0382	0.1083	0.0191	0.0168	0.003	0.0028	0.0197	0.0148	0.1434	0.0387	0.1105	0.0465	0.0026
11	rs16931216	15231853	0.67	1.4886173743957	0.8	1.14699780192835	0.0351428387265701	0.193239914462742	0.0048	0.0091	0.087	0.0135	0.0407	0.0181	0.0207	0.0316	0.003	0.0399	0.039	0.1197	0.0042	0.0378	0.1092	0.0192	0.0165	0.003	0.0027	0.0199	0.0149	0.1426	0.0384	0.1101	0.047	0.0025
11	rs4757299	15237241	0.67	1.4886173743957	0.8	1.14699780192835	0.0300264871155753	0.177456329898865	0.0048	0.0091	0.0871	0.0135	0.0408	0.0181	0.0207	0.0315	0.003	0.0399	0.039	0.1199	0.004	0.0377	0.1093	0.0192	0.0165	0.003	0.0027	0.0199	0.0149	0.1422	0.0383	0.1101	0.0472	0.0025
11	rs75733085	15242560	0.67	1.4886173743957	0.8	1.14699780192835	0.0322403811335476	0.208624311328845	0.0049	0.0091	0.0873	0.0136	0.0408	0.0181	0.0207	0.0316	0.003	0.0399	0.039	0.12	0.004	0.0377	0.1091	0.0192	0.0164	0.003	0.0027	0.02	0.0148	0.1421	0.0383	0.1099	0.0474	0.0025
11	rs61745838	15243047	0.67	1.4886173743957	0.78	1.32595579198345	0.031362958328456	0.199784792251232	0.0049	0.0091	0.0873	0.0136	0.0409	0.0181	0.0207	0.0316	0.003	0.0399	0.039	0.12	0.004	0.0377	0.1091	0.0191	0.0164	0.003	0.0027	0.02	0.0148	0.142	0.0383	0.1099	0.0474	0.0025
11	rs17507577	15243059	0.67	1.4886173743957	0.78	1.32595579198345	0.0289438278498919	0.199993765811389	0.0049	0.0091	0.0874	0.0136	0.0411	0.0181	0.0207	0.0316	0.003	0.0399	0.039	0.1199	0.004	0.0378	0.1093	0.0191	0.0163	0.003	0.0027	0.0201	0.0147	0.1415	0.0383	0.1098	0.0475	0.0025
11	rs34056003	15245913	0.67	1.4886173743957	0.78	1.32595579198345	0.028741844302982	0.1763538447233	0.0049	0.0091	0.0875	0.0136	0.0411	0.0181	0.0206	0.0316	0.003	0.0398	0.0389	0.1199	0.004	0.0378	0.1094	0.019	0.0163	0.003	0.0027	0.0201	0.0146	0.1415	0.0383	0.1098	0.0476	0.0025
11	rs72857783	15261061	0.68	1.37836760343813	0.78	1.32595579198345	0.0218670571729271	0.0886673725206129	0.0054	0.0098	0.09	0.0147	0.0417	0.0184	0.0203	0.0298	0.0032	0.0391	0.0383	0.1196	0.0039	0.0382	0.1107	0.0177	0.0157	0.0031	0.0027	0.021	0.0132	0.1411	0.0373	0.1081	0.0494	0.0025
11	rs16931283	15262703	0.68	1.37836760343813	0.78	1.32595579198345	0.0209422872038321	0.084220632096698	0.0054	0.0097	0.0901	0.0148	0.0417	0.0184	0.0203	0.0298	0.0032	0.0391	0.0383	0.1198	0.004	0.0382	0.1109	0.0176	0.0157	0.0031	0.0026	0.021	0.0131	0.141	0.0373	0.1079	0.0495	0.0025
11	rs1945616	15264166	0.68	1.37836760343813	0.78	1.32595579198345	0.0205962902528108	0.0842965206494787	0.0054	0.0097	0.0901	0.0148	0.0417	0.0184	0.0203	0.0298	0.0032	0.0391	0.0382	0.1199	0.004	0.0382	0.1109	0.0176	0.0157	0.0031	0.0026	0.021	0.0131	0.141	0.0373	0.1079	0.0495	0.0025
11	rs1945603	15275158	0.68	1.37836760343813	0.79	1.23450020912344	0.0166023146110283	0.0821069616922733	0.0054	0.0097	0.091	0.015	0.0417	0.0184	0.0202	0.0295	0.0033	0.0387	0.038	0.1209	0.0039	0.0382	0.111	0.0176	0.0158	0.0032	0.0026	0.0205	0.0129	0.1406	0.0372	0.1077	0.0498	0.0025
11	rs12293119	15278600	0.68	1.37836760343813	0.79	1.23450020912344	0.0134008194203057	0.0875856385991147	0.0054	0.0098	0.0912	0.015	0.0418	0.0183	0.0201	0.0294	0.0032	0.0385	0.0378	0.1213	0.0038	0.0384	0.1114	0.0175	0.0157	0.0034	0.0026	0.0204	0.0128	0.1404	0.0371	0.1076	0.0498	0.0025
11	rs72860452	15286665	0.68	1.37836760343813	0.8	1.14699780192835	0.0129123879658596	0.0901438999532543	0.0055	0.0098	0.0913	0.015	0.0418	0.0183	0.0201	0.0294	0.0032	0.0385	0.0378	0.1214	0.0038	0.0384	0.1115	0.0175	0.0157	0.0035	0.0026	0.0203	0.0128	0.1403	0.0371	0.1075	0.0499	0.0024
11	rs12279544	15290883	0.68	1.37836760343813	0.8	1.14699780192835	0.0134008194203057	0.0896765788393621	0.0055	0.0098	0.0913	0.015	0.0417	0.0184	0.0201	0.0294	0.0032	0.0385	0.0377	0.1214	0.0038	0.0384	0.1116	0.0175	0.0157	0.0035	0.0026	0.0203	0.0128	0.1403	0.0371	0.1076	0.0498	0.0024
11	rs10741667	15294766	0.68	1.37836760343813	0.79	1.23450020912344	0.00956857144243586	0.0814321838693286	0.0055	0.0098	0.0914	0.015	0.0417	0.0184	0.0201	0.0295	0.0029	0.0385	0.0377	0.1215	0.0038	0.0384	0.1117	0.0175	0.0157	0.0035	0.0026	0.0203	0.0128	0.1403	0.0371	0.1075	0.0498	0.0024
11	rs11023505	15297843	0.68	1.37836760343813	0.79	1.23450020912344	0.007171614224818	0.0657933448479825	0.0055	0.0098	0.0913	0.015	0.0419	0.0183	0.0202	0.0297	0.003	0.0389	0.0377	0.1216	0.0039	0.0384	0.112	0.0175	0.0158	0.0036	0.0023	0.0204	0.0129	0.1399	0.0365	0.1066	0.0501	0.0025
11	rs78644894	15298730	0.68	1.37836760343813	0.79	1.23450020912344	0.00719568490743059	0.0577211380326175	0.0055	0.0099	0.0915	0.015	0.0421	0.0183	0.0202	0.0296	0.003	0.0391	0.0378	0.1217	0.0039	0.0385	0.1122	0.0173	0.0158	0.0036	0.0022	0.0204	0.0128	0.1397	0.0365	0.106	0.0502	0.0025
11	rs9651633	15299927	0.68	1.37836760343813	0.8	1.14699780192835	0.00887447907600871	0.0502275636380715	0.0055	0.0101	0.0913	0.0149	0.0424	0.0182	0.0203	0.0296	0.0029	0.0396	0.0379	0.1217	0.004	0.0386	0.1123	0.0172	0.016	0.0039	0.002	0.0204	0.0129	0.1395	0.0365	0.1048	0.0504	0.0025
11	rs7928484	15300122	0.68	1.37836760343813	0.8	1.14699780192835	0.00721981764834853	0.0488316151113973	0.0055	0.0101	0.0914	0.0149	0.0424	0.0185	0.0203	0.0296	0.003	0.0396	0.038	0.1217	0.004	0.0386	0.1119	0.0172	0.016	0.0039	0.002	0.0204	0.0128	0.1395	0.0365	0.1047	0.0504	0.0026
11	rs16931338	15306761	0.69	1.27319915016337	0.8	1.14699780192835	0.00573864241907227	0.0362121591486329	0.0053	0.0101	0.0919	0.0149	0.0427	0.0181	0.0203	0.0291	0.0029	0.0396	0.0384	0.122	0.004	0.0389	0.1116	0.0169	0.0161	0.004	0.0019	0.0205	0.0131	0.1395	0.036	0.1042	0.0506	0.0026
11	rs117899740	15308279	0.69	1.27319915016337	0.8	1.14699780192835	0.00616526374524913	0.0332614138725438	0.0053	0.0101	0.092	0.0149	0.0427	0.018	0.0203	0.029	0.0029	0.0395	0.0384	0.1221	0.004	0.039	0.1116	0.0168	0.0161	0.0039	0.0019	0.0205	0.0131	0.1395	0.0359	0.104	0.0508	0.0026
11	rs72860501	15309925	0.69	1.27319915016337	0.8	1.14699780192835	0.00678331688319609	0.0312597484489833	0.0053	0.0101	0.0921	0.015	0.0428	0.0179	0.0203	0.0289	0.0029	0.0395	0.0385	0.1221	0.004	0.0392	0.1116	0.0167	0.0162	0.0039	0.0019	0.0205	0.0131	0.1395	0.0359	0.1038	0.0509	0.0026
11	rs74791504	15310933	0.69	1.27319915016337	0.8	1.14699780192835	0.00726017706778146	0.0294595745279191	0.0053	0.0102	0.0921	0.015	0.0428	0.0178	0.0204	0.0288	0.0029	0.0394	0.0385	0.1221	0.004	0.0393	0.1116	0.0167	0.0162	0.0039	0.0018	0.0205	0.0132	0.1395	0.0358	0.1037	0.051	0.0027
11	rs10430886	15317839	0.69	1.27319915016337	0.8	1.14699780192835	0.011618850834896	0.0202435765215351	0.0051	0.0103	0.0925	0.015	0.0431	0.0172	0.0205	0.0285	0.003	0.0392	0.0388	0.1219	0.004	0.0398	0.1113	0.0162	0.0164	0.0038	0.0018	0.0205	0.0133	0.1398	0.0355	0.1029	0.0519	0.0028
11	rs118167820	15318784	0.69	1.27319915016337	0.8	1.14699780192835	0.0116883759913511	0.0201233407353416	0.0051	0.0104	0.0925	0.015	0.0432	0.0171	0.0204	0.0285	0.003	0.0392	0.0388	0.1218	0.004	0.0399	0.1112	0.0162	0.0164	0.0038	0.0017	0.0206	0.0133	0.1398	0.0355	0.1028	0.0519	0.0028
11	rs10832397	15321413	0.69	1.27319915016337	0.8	1.14699780192835	0.0118342216847381	0.0206063657619705	0.0052	0.0105	0.0928	0.0152	0.0434	0.0169	0.0203	0.0282	0.003	0.0391	0.0386	0.1218	0.004	0.0401	0.1113	0.0162	0.0164	0.0039	0.0017	0.0206	0.0135	0.1401	0.0353	0.1024	0.0519	0.0028
11	rs4603290	15322753	0.69	1.27319915016337	0.8	1.14699780192835	0.0129562337784744	0.0307193793450921	0.0058	0.0105	0.0935	0.0158	0.0445	0.0161	0.0198	0.028	0.0028	0.038	0.0387	0.1213	0.0037	0.0408	0.1111	0.0159	0.0163	0.004	0.0015	0.0214	0.0143	0.1421	0.0354	0.0988	0.052	0.0027
11	rs1320211	15322956	0.7	1.17306168852618	0.8	1.14699780192835	0.0168828373749618	0.0344382397724384	0.0059	0.0105	0.0936	0.0159	0.0443	0.0159	0.0197	0.0276	0.0029	0.0381	0.0391	0.1214	0.0038	0.0409	0.111	0.0159	0.0161	0.004	0.0015	0.0217	0.0143	0.1424	0.0353	0.0982	0.0523	0.0027
11	rs10832399	15328210	0.7	1.17306168852618	0.8	1.14699780192835	0.0277796233634273	0.0476914650292326	0.0063	0.0106	0.0941	0.0159	0.0449	0.0155	0.0195	0.0271	0.0029	0.0374	0.0394	0.122	0.0036	0.0412	0.1127	0.0162	0.0154	0.0039	0.0014	0.022	0.0145	0.1436	0.0345	0.0959	0.0518	0.0026
11	rs11023518	15330115	0.7	1.17306168852618	0.8	1.14699780192835	0.0276705057846364	0.0496185149648115	0.0063	0.0105	0.0942	0.0159	0.0449	0.0155	0.0195	0.0271	0.0028	0.0374	0.0394	0.1221	0.0036	0.0412	0.1128	0.0162	0.0154	0.0039	0.0014	0.022	0.0145	0.1436	0.0345	0.096	0.0518	0.0026
11	rs79989773	15332233	0.7	1.17306168852618	0.8	1.14699780192835	0.0282412485099913	0.0427939392770941	0.0063	0.0105	0.0941	0.0159	0.0448	0.0155	0.0195	0.0271	0.0028	0.0374	0.0394	0.1221	0.0036	0.0412	0.1128	0.0162	0.0154	0.0039	0.0014	0.022	0.0145	0.1436	0.0345	0.0959	0.0518	0.0026
11	rs28439895	15333212	0.7	1.17306168852618	0.8	1.14699780192835	0.0281418749453462	0.0367416267445653	0.0063	0.0105	0.0941	0.0159	0.0448	0.0155	0.0195	0.0271	0.0028	0.0373	0.0394	0.1221	0.0036	0.0412	0.1129	0.0162	0.0154	0.0039	0.0014	0.022	0.0145	0.1436	0.0345	0.0959	0.0518	0.0026
11	rs4378368	15333272	0.7	1.17306168852618	0.8	1.14699780192835	0.0281418749453462	0.0353201105655353	0.0063	0.0105	0.0941	0.0159	0.0448	0.0155	0.0195	0.0271	0.0028	0.0373	0.0394	0.1221	0.0036	0.0412	0.1129	0.0162	0.0154	0.0039	0.0014	0.022	0.0145	0.1436	0.0345	0.0959	0.0518	0.0026
11	rs7122103	15346822	0.7	1.17306168852618	0.8	1.14699780192835	0.0297044698394046	0.0485906013625322	0.0063	0.0105	0.0942	0.0159	0.0448	0.0154	0.0196	0.0271	0.0028	0.0373	0.0395	0.1221	0.0036	0.0412	0.113	0.0162	0.0154	0.0039	0.0014	0.022	0.0145	0.1436	0.0344	0.0959	0.0519	0.0025
11	rs11605083	15355246	0.7	1.17306168852618	0.8	1.14699780192835	0.0323984190487059	0.0543280933786808	0.0063	0.0105	0.0942	0.0159	0.0447	0.0155	0.0196	0.0271	0.0028	0.0373	0.0395	0.122	0.0036	0.0412	0.1131	0.0162	0.0151	0.0039	0.0014	0.0221	0.0144	0.1436	0.0344	0.0961	0.052	0.0025
11	rs117276143	15357967	0.7	1.17306168852618	0.8	1.14699780192835	0.0310545415106832	0.0518881570009337	0.0063	0.0105	0.0943	0.0159	0.0448	0.0154	0.0195	0.0271	0.0028	0.0373	0.0397	0.122	0.0036	0.0413	0.1129	0.0162	0.0151	0.0039	0.0014	0.0221	0.0144	0.1436	0.0344	0.096	0.052	0.0025
11	rs79430702	15362141	0.7	1.17306168852618	0.8	1.14699780192835	0.029271351880685	0.0448640863199299	0.0064	0.0105	0.0944	0.0158	0.045	0.0154	0.0194	0.0271	0.0028	0.0373	0.0399	0.122	0.0036	0.0414	0.1126	0.0162	0.015	0.0039	0.0014	0.0221	0.0144	0.1436	0.0343	0.0959	0.0521	0.0025
11	rs117214479	15375990	0.7	1.17306168852618	0.8	1.14699780192835	0.0299688044851178	0.0391126345579605	0.0064	0.0105	0.0944	0.0159	0.0449	0.0154	0.0194	0.0271	0.0028	0.0374	0.0399	0.1218	0.0036	0.0414	0.1126	0.0162	0.015	0.0039	0.0014	0.0221	0.0143	0.1436	0.0343	0.0959	0.0522	0.0025
11	rs74767204	15385662	0.7	1.17306168852618	0.8	1.14699780192835	0.0302000042407814	0.0302319339430998	0.0064	0.0105	0.0943	0.0158	0.0449	0.0154	0.0194	0.0271	0.0028	0.0375	0.0399	0.1217	0.0036	0.0416	0.1127	0.0162	0.015	0.0039	0.0014	0.0221	0.0142	0.1435	0.0342	0.096	0.0523	0.0025
11	rs73416847	15391330	0.7	1.17306168852618	0.79	1.23450020912344	0.0302696083856701	0.0292201243966722	0.0064	0.0105	0.0943	0.0159	0.0449	0.0154	0.0194	0.0271	0.0028	0.0375	0.0399	0.1217	0.0036	0.0416	0.1127	0.0162	0.015	0.0039	0.0014	0.0221	0.0142	0.1435	0.0342	0.096	0.0524	0.0025
11	rs117714657	15391502	0.7	1.17306168852618	0.79	1.23450020912344	0.0302812200474787	0.0289339893107652	0.0064	0.0105	0.0943	0.0159	0.0449	0.0154	0.0194	0.0271	0.0028	0.0375	0.0399	0.1217	0.0036	0.0416	0.1127	0.0162	0.015	0.0039	0.0014	0.0221	0.0142	0.1435	0.0342	0.096	0.0524	0.0025
11	rs10832420	15404023	0.7	1.17306168852618	0.79	1.23450020912344	0.0307482619461582	0.0499835545928591	0.0064	0.0105	0.0943	0.0159	0.0448	0.0154	0.0195	0.0271	0.0028	0.0375	0.04	0.1215	0.0036	0.0416	0.1127	0.0161	0.0151	0.0039	0.0014	0.0222	0.0141	0.1435	0.0341	0.096	0.0525	0.0025
11	rs74434400	15407901	0.7	1.17306168852618	0.79	1.23450020912344	0.0338577931190363	0.0608033889332652	0.0064	0.0105	0.0943	0.0159	0.0448	0.0154	0.0195	0.0271	0.0028	0.0375	0.04	0.1214	0.0036	0.0416	0.1127	0.0159	0.0151	0.0039	0.0015	0.0222	0.0141	0.1434	0.0341	0.096	0.0528	0.0025
11	rs56147432	15416854	0.7	1.17306168852618	0.79	1.23450020912344	0.0362371200609223	0.0647003949659433	0.0064	0.0105	0.0943	0.0159	0.0448	0.0154	0.0195	0.027	0.0029	0.0376	0.0401	0.1213	0.0036	0.0417	0.1127	0.0158	0.0151	0.0039	0.0015	0.0222	0.014	0.1433	0.0341	0.0959	0.0528	0.0025
11	rs4757318	15449051	0.7	1.17306168852618	0.8	1.14699780192835	0.0451439305606424	0.0566875231518936	0.0065	0.0104	0.0941	0.0163	0.0449	0.0153	0.0195	0.0269	0.0029	0.0381	0.0408	0.1205	0.0035	0.042	0.1124	0.0159	0.0151	0.0041	0.0015	0.0223	0.0136	0.1421	0.0339	0.0961	0.0533	0.0025
11	rs55681536	15459547	0.71	1.0779007643746	0.8	1.14699780192835	0.0302115970971522	0.029172343869827	0.0066	0.01	0.0951	0.0163	0.045	0.0154	0.019	0.0266	0.0031	0.0386	0.0434	0.1198	0.0033	0.0427	0.1114	0.0161	0.0151	0.0045	0.0019	0.0227	0.0133	0.1389	0.0339	0.0956	0.054	0.0025
11	rs4396274	15461116	0.71	1.0779007643746	0.8	1.14699780192835	0.0308540403616695	0.0279897283905579	0.0066	0.01	0.0951	0.0163	0.045	0.0154	0.019	0.0266	0.0031	0.0386	0.0435	0.1198	0.0033	0.0427	0.1114	0.0161	0.0151	0.0045	0.0019	0.0227	0.0133	0.1389	0.0338	0.0956	0.054	0.0025
11	rs10732462	15473294	0.71	1.0779007643746	0.8	1.14699780192835	0.073986387906971	0.0344898318453624	0.0068	0.0099	0.0965	0.0164	0.0458	0.015	0.0187	0.0257	0.0036	0.0394	0.0454	0.1189	0.0038	0.0427	0.1115	0.0152	0.0144	0.0042	0.0023	0.0232	0.0142	0.1371	0.0321	0.0945	0.0544	0.0027
11	rs11023585	15493771	0.71	1.0779007643746	0.8	1.14699780192835	0.0741353186354625	0.0214237149968602	0.0069	0.0099	0.0964	0.0165	0.0458	0.015	0.0187	0.0257	0.0037	0.0394	0.0454	0.1189	0.0038	0.0427	0.1115	0.0152	0.0144	0.0042	0.0023	0.0232	0.0143	0.1372	0.0321	0.0944	0.0543	0.0027
11	rs72866606	15501083	0.7	1.17306168852618	0.8	1.14699780192835	0.0770674082933491	0.031754780831074	0.0069	0.0099	0.0962	0.0164	0.0458	0.015	0.0187	0.0257	0.0038	0.0394	0.0454	0.1188	0.0039	0.0425	0.1112	0.0151	0.0143	0.0043	0.0024	0.0232	0.0145	0.1374	0.032	0.0945	0.0543	0.0028
11	rs117568221	15501343	0.71	1.0779007643746	0.81	1.06340942734078	0.0757647807599279	0.0308173030052022	0.0069	0.0098	0.0961	0.0164	0.0458	0.015	0.0187	0.0258	0.0037	0.0395	0.0454	0.1189	0.0038	0.0425	0.1112	0.0151	0.0143	0.0043	0.0023	0.0232	0.0145	0.1374	0.032	0.0945	0.0543	0.0027
11	rs10766260	15513372	0.7	1.17306168852618	0.81	1.06340942734078	0.0809038105469265	0.0361066857100497	0.007	0.0098	0.0956	0.0165	0.0459	0.015	0.0187	0.0259	0.0039	0.0395	0.0454	0.1189	0.0039	0.0426	0.1107	0.0151	0.0143	0.0043	0.0024	0.0232	0.0146	0.1375	0.032	0.0946	0.0543	0.0028
11	rs77015885	15531008	0.7	1.17306168852618	0.81	1.06340942734078	0.0943505683050158	0.042907804515862	0.0071	0.0098	0.0955	0.0164	0.0458	0.015	0.0187	0.0258	0.004	0.0394	0.0454	0.1188	0.004	0.0425	0.1108	0.0151	0.0143	0.0043	0.0024	0.0233	0.0146	0.1376	0.032	0.0946	0.0542	0.0028
11	rs2351096	15555070	0.7	1.17306168852618	0.81	1.06340942734078	0.101570103803702	0.0456222928347064	0.007	0.0099	0.0954	0.0164	0.0458	0.015	0.019	0.0258	0.004	0.0393	0.0454	0.1187	0.0041	0.0425	0.1108	0.0152	0.0143	0.0043	0.0024	0.0234	0.0145	0.1376	0.0319	0.0945	0.0542	0.0028
11	rs78414749	15556087	0.7	1.17306168852618	0.81	1.06340942734078	0.101596115230466	0.0508398538774905	0.007	0.0099	0.0954	0.0164	0.0458	0.015	0.019	0.0258	0.004	0.0393	0.0454	0.1187	0.0041	0.0425	0.1108	0.0152	0.0143	0.0043	0.0024	0.0234	0.0145	0.1376	0.0319	0.0945	0.0542	0.0028
11	rs7128205	15571869	0.7	1.17306168852618	0.81	1.06340942734078	0.0823762750710291	0.0587627352439238	0.007	0.0099	0.0952	0.0161	0.046	0.0151	0.019	0.0259	0.004	0.0392	0.0455	0.1186	0.0041	0.0425	0.1108	0.0152	0.0144	0.0043	0.0025	0.0233	0.0146	0.1378	0.0319	0.0945	0.0541	0.0028
11	rs2351045	15578512	0.7	1.17306168852618	0.81	1.06340942734078	0.0774390932690942	0.0682804632597533	0.007	0.0099	0.0952	0.0161	0.046	0.0151	0.0191	0.0259	0.004	0.0391	0.0455	0.1184	0.0041	0.0425	0.1109	0.0152	0.0145	0.0044	0.0025	0.0233	0.0147	0.1378	0.032	0.0944	0.0542	0.0029
11	rs10832475	15589019	0.7	1.17306168852618	0.81	1.06340942734078	0.0693429590759949	0.075026717366591	0.0071	0.0098	0.0951	0.016	0.0459	0.0151	0.0191	0.0258	0.0039	0.0389	0.0454	0.1181	0.0043	0.0424	0.111	0.0153	0.0146	0.0044	0.0024	0.0233	0.0149	0.1383	0.0318	0.0943	0.0541	0.0028
11	rs117115999	15600669	0.7	1.17306168852618	0.81	1.06340942734078	0.057158357871212	0.0902218807645841	0.0072	0.0098	0.0951	0.0159	0.0459	0.0151	0.0192	0.0258	0.0039	0.039	0.0453	0.1177	0.0044	0.0424	0.1107	0.0155	0.0146	0.0046	0.0025	0.0233	0.015	0.1384	0.0318	0.0941	0.0541	0.0028
11	rs66854728	15606332	0.7	1.17306168852618	0.81	1.06340942734078	0.0512875771300322	0.0878169919829966	0.0073	0.0097	0.0951	0.0159	0.0459	0.0152	0.0192	0.0258	0.0039	0.0391	0.0452	0.1174	0.0044	0.0424	0.1106	0.0156	0.0147	0.0047	0.0025	0.0234	0.015	0.1385	0.0318	0.094	0.0541	0.0029
11	rs11023646	15608107	0.7	1.17306168852618	0.82	0.983693090035176	0.0505235545586865	0.103778876033603	0.0074	0.0097	0.0951	0.0158	0.0459	0.0152	0.0192	0.0258	0.0039	0.0391	0.0452	0.1174	0.0044	0.0423	0.1106	0.0156	0.0147	0.0047	0.0025	0.0233	0.0151	0.1385	0.0318	0.0941	0.0541	0.0029
11	rs117977709	15608233	0.7	1.17306168852618	0.82	0.983693090035176	0.0504574822136892	0.102217816294726	0.0074	0.0097	0.0951	0.0158	0.0459	0.0152	0.0192	0.0258	0.0039	0.0391	0.0452	0.1174	0.0044	0.0423	0.1106	0.0156	0.0147	0.0047	0.0025	0.0233	0.0151	0.1385	0.0318	0.0941	0.0541	0.0029
11	rs76462050	15610877	0.7	1.17306168852618	0.82	0.983693090035176	0.048213505404993	0.170679278220969	0.0075	0.0098	0.0952	0.0156	0.0459	0.0152	0.0192	0.0259	0.0038	0.0391	0.0451	0.1171	0.0044	0.0423	0.1106	0.0156	0.0147	0.0049	0.0025	0.0233	0.0151	0.1385	0.0318	0.094	0.0543	0.0029
11	rs729417	15615390	0.7	1.17306168852618	0.82	0.983693090035176	0.0408219611010614	0.162824983309083	0.0076	0.0098	0.0953	0.0154	0.0459	0.0152	0.0191	0.0259	0.0038	0.039	0.0451	0.1169	0.0044	0.0422	0.1106	0.0156	0.0146	0.005	0.0025	0.0233	0.0153	0.1385	0.0318	0.094	0.0544	0.0029
11	rs11023650	15616694	0.7	1.17306168852618	0.82	0.983693090035176	0.0404656690959729	0.165755119893042	0.0076	0.0098	0.0953	0.0154	0.0459	0.0152	0.0191	0.0259	0.0038	0.039	0.0451	0.117	0.0044	0.0422	0.1106	0.0156	0.0146	0.005	0.0025	0.0233	0.0153	0.1384	0.0318	0.094	0.0544	0.0029
11	rs17439299	15620586	0.7	1.17306168852618	0.82	0.983693090035176	0.053402854925862	0.162727629385313	0.0076	0.0098	0.0952	0.0154	0.046	0.0153	0.0191	0.0259	0.0038	0.039	0.045	0.1168	0.0044	0.0422	0.1105	0.0156	0.0147	0.005	0.0025	0.0232	0.0153	0.1384	0.0318	0.0939	0.0544	0.0029
11	rs73422938	15625192	0.7	1.17306168852618	0.82	0.983693090035176	0.0555053544683663	0.138866829495454	0.0078	0.0099	0.0946	0.0155	0.0465	0.0156	0.0193	0.0261	0.0041	0.0386	0.045	0.1156	0.0046	0.0422	0.111	0.0158	0.0147	0.0052	0.0025	0.023	0.0156	0.1381	0.0315	0.0935	0.0547	0.0029
11	rs4757341	15627855	0.7	1.17306168852618	0.82	0.983693090035176	0.0409937440147384	0.174156024337208	0.0083	0.01	0.0943	0.0158	0.0478	0.0163	0.0196	0.0266	0.0042	0.0378	0.0454	0.1122	0.0049	0.0421	0.1108	0.0163	0.0149	0.0054	0.0027	0.023	0.0163	0.1372	0.0309	0.0928	0.0555	0.0029
11	rs11601272	15634227	0.7	1.17306168852618	0.82	0.983693090035176	0.0393956781503548	0.209048413889045	0.0087	0.0101	0.0939	0.0159	0.0485	0.0168	0.0198	0.0269	0.0043	0.0377	0.0458	0.1101	0.0051	0.042	0.1105	0.0166	0.0151	0.0055	0.0028	0.0229	0.0168	0.1365	0.0305	0.0923	0.0559	0.0029
11	rs77586302	15635808	0.7	1.17306168852618	0.82	0.983693090035176	0.0411372749740059	0.262035722368887	0.0088	0.01	0.0938	0.0159	0.0482	0.0168	0.0198	0.027	0.0043	0.0376	0.0457	0.1101	0.0051	0.042	0.1109	0.0165	0.0151	0.0055	0.0028	0.023	0.0168	0.1368	0.0305	0.0924	0.056	0.0029
11	rs76291893	15636352	0.7	1.17306168852618	0.82	0.983693090035176	0.0412667473616772	0.26535033540418	0.0088	0.0099	0.0938	0.0159	0.0481	0.0168	0.0197	0.027	0.0043	0.0376	0.0456	0.1101	0.0051	0.042	0.111	0.0165	0.0151	0.0055	0.0028	0.023	0.0168	0.1368	0.0305	0.0924	0.056	0.0029
11	rs72871166	15637203	0.7	1.17306168852618	0.82	0.983693090035176	0.0426504811402373	0.299904604025761	0.0088	0.0099	0.0937	0.0159	0.048	0.0168	0.0197	0.027	0.0043	0.0376	0.0456	0.1101	0.0051	0.042	0.1111	0.0165	0.0151	0.0055	0.0028	0.023	0.0168	0.1368	0.0305	0.0924	0.0561	0.0029
11	rs11023658	15645728	0.7	1.17306168852618	0.82	0.983693090035176	0.0502596144101656	0.330061135992204	0.0089	0.0094	0.0934	0.0159	0.0475	0.0169	0.0195	0.027	0.0043	0.0376	0.0458	0.1102	0.0051	0.0422	0.1112	0.0164	0.0151	0.0054	0.0028	0.0233	0.0168	0.1368	0.0305	0.0925	0.0567	0.0029
11	rs72871173	15649086	0.7	1.17306168852618	0.82	0.983693090035176	0.0504409732247566	0.334718823273538	0.0089	0.0094	0.0934	0.0159	0.0474	0.0169	0.0195	0.027	0.0043	0.0376	0.0458	0.1102	0.0051	0.0422	0.1112	0.0164	0.0151	0.0054	0.0028	0.0233	0.0169	0.1368	0.0305	0.0925	0.0567	0.0029
11	rs17518359	15650293	0.7	1.17306168852618	0.81	1.06340942734078	0.0540918936059951	0.351791456721756	0.0091	0.0094	0.0933	0.0162	0.0473	0.0169	0.0194	0.027	0.0044	0.0376	0.0455	0.1101	0.0054	0.0419	0.1112	0.0163	0.0151	0.0055	0.0031	0.0233	0.0169	0.1366	0.0303	0.0925	0.0567	0.003
11	rs10832491	15652089	0.7	1.17306168852618	0.81	1.06340942734078	0.0514714224712906	0.362804669109467	0.0091	0.0094	0.0932	0.0162	0.0473	0.017	0.0195	0.027	0.0044	0.0375	0.0455	0.1101	0.0054	0.0422	0.1111	0.0163	0.0151	0.0055	0.0031	0.0233	0.0169	0.1364	0.0303	0.0924	0.0567	0.003
11	rs1872284	15669841	0.7	1.17306168852618	0.81	1.06340942734078	0.0632486382279661	0.345825384522591	0.0091	0.0094	0.093	0.0162	0.0472	0.0171	0.0194	0.0269	0.0045	0.0375	0.0455	0.11	0.0053	0.0423	0.1111	0.0162	0.0151	0.0054	0.0031	0.0235	0.0169	0.1362	0.0302	0.0927	0.0569	0.003
11	rs67042238	15670515	0.7	1.17306168852618	0.81	1.06340942734078	0.0640194016586016	0.364313935596438	0.0091	0.0094	0.093	0.0162	0.0472	0.0171	0.0194	0.0269	0.0045	0.0375	0.0455	0.11	0.0053	0.0423	0.1111	0.0162	0.0151	0.0054	0.0031	0.0235	0.0169	0.1362	0.0302	0.0927	0.0569	0.003
11	rs7949280	15675017	0.7	1.17306168852618	0.81	1.06340942734078	0.0713387189995684	0.479629885376143	0.0091	0.0094	0.0929	0.0161	0.0472	0.017	0.0194	0.0269	0.0044	0.0375	0.0454	0.1101	0.0053	0.0422	0.1112	0.0162	0.0151	0.0054	0.0031	0.0235	0.0169	0.1362	0.0303	0.0927	0.0569	0.003
11	rs72871198	15676286	0.7	1.17306168852618	0.81	1.06340942734078	0.0714425935899914	0.486557565945257	0.0091	0.0094	0.0929	0.0161	0.0472	0.017	0.0194	0.0269	0.0044	0.0375	0.0454	0.1101	0.0053	0.0422	0.1112	0.0162	0.0151	0.0054	0.0031	0.0235	0.0169	0.1362	0.0303	0.0927	0.0569	0.003
11	rs79149845	15682205	0.7	1.17306168852618	0.81	1.06340942734078	0.0714010319626713	0.478952083808476	0.0091	0.0093	0.0928	0.0161	0.0472	0.017	0.0194	0.0269	0.0044	0.0376	0.0453	0.1103	0.0053	0.0422	0.1112	0.0162	0.0151	0.0054	0.0031	0.0235	0.0169	0.1362	0.0304	0.0927	0.0569	0.003
11	rs7117858	15694462	0.7	1.17306168852618	0.81	1.06340942734078	0.0864019282583742	0.545251073486137	0.0092	0.0092	0.0929	0.0161	0.0471	0.0169	0.0195	0.0269	0.0043	0.0381	0.0447	0.1104	0.0053	0.0417	0.1112	0.0161	0.0152	0.0054	0.0031	0.0238	0.0167	0.1361	0.0311	0.0928	0.0568	0.003
11	rs11023683	15704029	0.7	1.17306168852618	0.81	1.06340942734078	0.0886517017988716	0.540075220878735	0.0092	0.0092	0.0929	0.016	0.0472	0.0168	0.0194	0.0269	0.0043	0.038	0.0446	0.1104	0.0053	0.0418	0.1112	0.0161	0.0151	0.0054	0.0031	0.0238	0.0167	0.1361	0.0311	0.0928	0.0568	0.003
11	rs1471758	15729314	0.7	1.17306168852618	0.82	0.983693090035176	0.0692207197372193	0.641568600571146	0.0091	0.0095	0.0928	0.0157	0.0478	0.0167	0.0192	0.027	0.0042	0.0378	0.0444	0.1103	0.0053	0.0421	0.1112	0.0161	0.015	0.0055	0.0031	0.0239	0.0169	0.1359	0.0314	0.0929	0.0568	0.003
11	rs117344935	15730561	0.7	1.17306168852618	0.82	0.983693090035176	0.0676243335459699	0.643316597342891	0.0091	0.0095	0.0928	0.0157	0.0479	0.0167	0.0192	0.0271	0.0042	0.0377	0.0444	0.1103	0.0053	0.0421	0.1112	0.0161	0.015	0.0056	0.0031	0.0239	0.0169	0.1359	0.0314	0.0929	0.0568	0.003
11	rs4548583	15731049	0.7	1.17306168852618	0.82	0.983693090035176	0.0663884764418588	0.622848039580166	0.0091	0.0095	0.0928	0.0157	0.0479	0.0167	0.0192	0.0271	0.0042	0.0377	0.0444	0.1103	0.0053	0.0421	0.1112	0.0161	0.015	0.0056	0.0031	0.0239	0.0169	0.1359	0.0314	0.0929	0.0568	0.003
11	rs116972198	15735619	0.7	1.17306168852618	0.82	0.983693090035176	0.0713802570448065	0.696999137776125	0.009	0.0094	0.093	0.0156	0.0479	0.0167	0.0192	0.0271	0.0042	0.0376	0.0443	0.1103	0.0053	0.042	0.1112	0.0161	0.0151	0.0056	0.0031	0.0239	0.0169	0.136	0.0315	0.0929	0.0567	0.0029
11	rs2141673	15738775	0.7	1.17306168852618	0.82	0.983693090035176	0.071859074949205	0.71127852609258	0.009	0.0094	0.093	0.0156	0.0479	0.0168	0.0192	0.0271	0.0042	0.0376	0.0443	0.1103	0.0053	0.042	0.1113	0.0161	0.0151	0.0056	0.0031	0.0239	0.0169	0.136	0.0315	0.0929	0.0567	0.0029
11	rs12419520	15739540	0.71	1.0779007643746	0.82	0.983693090035176	0.0883178466354102	0.868913411087547	0.009	0.0094	0.0931	0.0155	0.0479	0.0167	0.0192	0.0271	0.0041	0.0377	0.0442	0.1104	0.0053	0.042	0.1113	0.0161	0.015	0.0056	0.0031	0.024	0.0169	0.136	0.0314	0.0929	0.0567	0.0029
11	rs1471756	15741742	0.71	1.0779007643746	0.82	0.983693090035176	0.124689762457788	0.554935758119956	0.0088	0.0094	0.0927	0.0154	0.0479	0.0166	0.019	0.0275	0.004	0.0374	0.044	0.111	0.0052	0.0422	0.1116	0.016	0.0149	0.0054	0.003	0.0238	0.017	0.1362	0.0316	0.0932	0.0565	0.0029
11	rs1011896	15746392	0.71	1.0779007643746	0.82	0.983693090035176	0.0753983059705949	1.48701359462203	0.0063	0.0105	0.0874	0.0135	0.0487	0.014	0.0151	0.0338	0.0023	0.0336	0.0405	0.1196	0.0038	0.045	0.1168	0.0137	0.0128	0.0047	0.0026	0.0213	0.0197	0.1388	0.0355	0.0977	0.0529	0.0031
11	rs9666336	15748668	0.71	1.0779007643746	0.82	0.983693090035176	0.0579698276050956	1.27179693645613	0.0063	0.0105	0.0873	0.0133	0.0487	0.014	0.015	0.0336	0.0022	0.0335	0.0407	0.1201	0.0038	0.045	0.1169	0.0137	0.013	0.0047	0.0026	0.0213	0.0197	0.1387	0.0355	0.0978	0.0528	0.0031
11	rs16931894	15748772	0.71	1.0779007643746	0.82	0.983693090035176	0.0584968097555229	1.2722985512939	0.0063	0.0105	0.0873	0.0133	0.0487	0.014	0.015	0.0336	0.0022	0.0335	0.0407	0.1201	0.0038	0.045	0.1169	0.0137	0.013	0.0047	0.0026	0.0213	0.0197	0.1387	0.0355	0.0978	0.0528	0.0031
11	rs117445780	15750630	0.71	1.0779007643746	0.81	1.06340942734078	0.0624269107267314	1.18950919417416	0.0063	0.0105	0.0873	0.0133	0.0487	0.014	0.015	0.0337	0.0022	0.0335	0.0407	0.1201	0.0038	0.045	0.1169	0.0137	0.0129	0.0047	0.0026	0.0213	0.0197	0.1387	0.0355	0.0978	0.0528	0.0031
11	rs10832507	15751028	0.71	1.0779007643746	0.81	1.06340942734078	0.0634599858095153	1.1905007791983	0.0063	0.0105	0.0873	0.0133	0.0487	0.014	0.015	0.0337	0.0022	0.0335	0.0407	0.1201	0.0038	0.045	0.1169	0.0137	0.0129	0.0047	0.0026	0.0213	0.0197	0.1387	0.0355	0.0978	0.0528	0.0031
11	rs12361674	15754755	0.71	1.0779007643746	0.82	0.983693090035176	0.0693633459763689	1.18967444813454	0.0063	0.0105	0.0874	0.0133	0.0487	0.014	0.015	0.0337	0.0022	0.0335	0.0407	0.1202	0.0038	0.045	0.1168	0.0137	0.0129	0.0047	0.0026	0.0213	0.0197	0.1387	0.0355	0.0979	0.0528	0.0031
11	rs7121902	15756795	0.71	1.0779007643746	0.81	1.06340942734078	0.0692410831920209	1.18570948200122	0.0063	0.0105	0.0874	0.0133	0.0487	0.014	0.015	0.0337	0.0022	0.0335	0.0407	0.1203	0.0037	0.045	0.1167	0.0137	0.0129	0.0047	0.0026	0.0213	0.0197	0.1387	0.0355	0.0979	0.0528	0.0031
11	rs74918349	15764653	0.71	1.0779007643746	0.81	1.06340942734078	0.098836440370932	1.26210576909403	0.0062	0.0105	0.0876	0.0132	0.0488	0.0138	0.0147	0.0338	0.002	0.0334	0.0408	0.1212	0.0037	0.0452	0.1177	0.0138	0.0126	0.0046	0.0025	0.0207	0.0195	0.1388	0.0355	0.098	0.0522	0.0031
11	rs72858774	15772442	0.71	1.0779007643746	0.81	1.06340942734078	0.284853379263353	1.17712683600937	0.0059	0.0103	0.088	0.0129	0.0488	0.0132	0.014	0.0344	0.0014	0.0329	0.0411	0.1238	0.0035	0.0458	0.1204	0.0138	0.0116	0.0045	0.0023	0.0192	0.0189	0.1392	0.036	0.0982	0.0506	0.0029
11	rs79055881	15777455	0.71	1.0779007643746	0.81	1.06340942734078	0.270601914688611	1.1800964916205	0.0058	0.0103	0.088	0.0129	0.0488	0.0132	0.0139	0.0345	0.0014	0.0329	0.0411	0.1239	0.0035	0.0458	0.1205	0.0138	0.0116	0.0045	0.0023	0.0192	0.0189	0.1392	0.036	0.0982	0.0505	0.0029
11	rs77836841	15783596	0.7	1.17306168852618	0.81	1.06340942734078	0.193431446118313	1.39907289117754	0.0058	0.0103	0.0881	0.0129	0.0489	0.0132	0.0139	0.0345	0.0014	0.0329	0.0412	0.1243	0.0035	0.0458	0.1206	0.0138	0.0115	0.0045	0.0023	0.0191	0.0189	0.1392	0.0361	0.0982	0.0503	0.0029
11	rs72858797	15785025	0.7	1.17306168852618	0.81	1.06340942734078	0.185198569584049	1.37870875598599	0.0058	0.0103	0.0881	0.0129	0.0489	0.0132	0.0139	0.0345	0.0014	0.0329	0.0412	0.1243	0.0035	0.0459	0.1206	0.0138	0.0115	0.0045	0.0023	0.0191	0.0189	0.1392	0.0361	0.0982	0.0503	0.0029
11	rs4265560	15790903	0.7	1.17306168852618	0.81	1.06340942734078	0.145064319861244	1.03123935282336	0.0059	0.0103	0.0881	0.0129	0.0488	0.0133	0.0139	0.0345	0.0014	0.033	0.0413	0.1244	0.0035	0.046	0.1205	0.0139	0.0115	0.0045	0.0023	0.019	0.0188	0.1388	0.0361	0.0984	0.0503	0.0029
11	rs872928	15791460	0.71	1.0779007643746	0.81	1.06340942734078	0.145679308054391	1.07049322689585	0.0059	0.0103	0.0885	0.0129	0.0488	0.0133	0.0138	0.0345	0.0014	0.033	0.0413	0.1245	0.0035	0.0459	0.1206	0.0139	0.0115	0.0045	0.0023	0.019	0.0188	0.1387	0.0361	0.0984	0.05	0.0029
11	rs11600427	15803793	0.7	1.17306168852618	0.81	1.06340942734078	0.167547755814293	0.794747577475937	0.0058	0.0103	0.0881	0.0129	0.0485	0.0133	0.0137	0.035	0.0013	0.033	0.0415	0.1247	0.0035	0.0463	0.1212	0.0137	0.0116	0.0046	0.0024	0.0186	0.0185	0.1384	0.0365	0.0985	0.0498	0.0029
11	rs10832519	15811930	0.7	1.17306168852618	0.81	1.06340942734078	0.157217671781513	0.698780506573923	0.0059	0.0103	0.0885	0.013	0.0482	0.0129	0.0137	0.0352	0.0014	0.0331	0.0417	0.1249	0.0034	0.0468	0.1215	0.0134	0.0113	0.0046	0.0024	0.0184	0.0183	0.1385	0.0365	0.0983	0.0495	0.003
11	rs75603796	15814877	0.7	1.17306168852618	0.81	1.06340942734078	0.156912704117	0.736571494369396	0.0059	0.0103	0.0886	0.0131	0.0482	0.0129	0.0137	0.0352	0.0014	0.0331	0.0417	0.1249	0.0034	0.0469	0.1215	0.0134	0.0114	0.0046	0.0024	0.0183	0.0183	0.1385	0.0364	0.0982	0.0495	0.003
11	rs78158560	15823054	0.7	1.17306168852618	0.81	1.06340942734078	0.158543228653173	0.77752917432667	0.0059	0.0103	0.0887	0.0131	0.0482	0.0127	0.0137	0.0352	0.0015	0.0332	0.0417	0.1251	0.0034	0.0469	0.1215	0.0133	0.0114	0.0045	0.0024	0.0183	0.0184	0.1386	0.0363	0.0981	0.0493	0.003
11	rs78408156	15823728	0.7	1.17306168852618	0.81	1.06340942734078	0.154653348977594	0.78529031269248	0.0059	0.0103	0.0887	0.0131	0.0482	0.0127	0.0137	0.0352	0.0015	0.0332	0.0418	0.1251	0.0034	0.047	0.1215	0.0133	0.0114	0.0045	0.0024	0.0183	0.0184	0.1386	0.0363	0.0981	0.0492	0.003
11	rs1440717	15827754	0.7	1.17306168852618	0.81	1.06340942734078	0.132292577032017	0.688699650518275	0.0059	0.0103	0.0888	0.0131	0.048	0.0126	0.0136	0.0352	0.0015	0.0332	0.0418	0.1253	0.0034	0.047	0.1215	0.0132	0.0115	0.0045	0.0024	0.0183	0.0184	0.1386	0.0363	0.0981	0.0492	0.0029
11	rs1440716	15829851	0.7	1.17306168852618	0.81	1.06340942734078	0.0935579755890727	0.50309520257712	0.006	0.0104	0.0885	0.0131	0.0485	0.0127	0.0133	0.0352	0.0016	0.0337	0.0419	0.1259	0.0032	0.0474	0.121	0.0129	0.0119	0.0042	0.0024	0.018	0.0182	0.1387	0.0363	0.0978	0.0492	0.003
11	rs1440715	15829989	0.7	1.17306168852618	0.81	1.06340942734078	0.0887950273241625	0.4626256363958	0.0059	0.0104	0.0885	0.013	0.0486	0.0127	0.0133	0.0353	0.0016	0.0338	0.0419	0.126	0.0032	0.0476	0.1209	0.0129	0.012	0.0041	0.0023	0.018	0.0182	0.1388	0.0363	0.0976	0.0491	0.003
11	rs1470144	15832567	0.7	1.17306168852618	0.81	1.06340942734078	0.0839118771520803	0.418741260159837	0.006	0.0105	0.0885	0.013	0.0485	0.0127	0.0132	0.0353	0.0016	0.034	0.042	0.1262	0.0032	0.0475	0.1207	0.013	0.0121	0.004	0.0024	0.0179	0.0182	0.139	0.0362	0.0974	0.0491	0.003
11	rs61879933	15834640	0.7	1.17306168852618	0.81	1.06340942734078	0.0865429327685648	0.429240282386569	0.006	0.0105	0.0885	0.013	0.0485	0.0127	0.0132	0.0353	0.0016	0.034	0.042	0.1262	0.0032	0.0475	0.1207	0.013	0.0121	0.004	0.0024	0.0179	0.0182	0.139	0.0362	0.0974	0.0491	0.003
11	rs72860697	15842436	0.7	1.17306168852618	0.81	1.06340942734078	0.12404151442615	0.519772275777641	0.0056	0.0103	0.089	0.0122	0.0482	0.0124	0.0124	0.0358	0.0017	0.0342	0.0416	0.1265	0.0031	0.0474	0.1217	0.0132	0.0119	0.0042	0.0026	0.0172	0.0182	0.141	0.0362	0.0976	0.048	0.0028
11	rs118059510	15843492	0.7	1.17306168852618	0.81	1.06340942734078	0.126468162135459	0.512174750250598	0.0056	0.0103	0.089	0.0122	0.0482	0.0124	0.0124	0.0358	0.0017	0.0342	0.0416	0.1265	0.0031	0.0474	0.1217	0.0132	0.0119	0.0042	0.0026	0.0172	0.0182	0.141	0.0362	0.0976	0.048	0.0027
11	rs148592851	15848941	0.7	1.17306168852618	0.81	1.06340942734078	0.126736241921176	0.503781602774668	0.0055	0.0103	0.089	0.0122	0.0482	0.0124	0.0124	0.0358	0.0017	0.0342	0.0415	0.1265	0.0031	0.0474	0.1218	0.0132	0.0119	0.0042	0.0026	0.0172	0.0182	0.1411	0.0362	0.0976	0.0479	0.0027
11	rs72862152	15857062	0.7	1.17306168852618	0.81	1.06340942734078	0.115942018352639	0.499666778159283	0.0055	0.0103	0.089	0.0122	0.0481	0.0124	0.0123	0.0358	0.0017	0.0342	0.0415	0.1265	0.0031	0.0475	0.1218	0.0132	0.0119	0.0042	0.0026	0.0171	0.0182	0.1413	0.0362	0.0978	0.0478	0.0027
11	rs12272146	15858804	0.7	1.17306168852618	0.84	0.835693000351761	0.113752922646594	0.497065177401891	0.0055	0.0103	0.089	0.0122	0.0481	0.0124	0.0123	0.0358	0.0017	0.0342	0.0415	0.1265	0.0031	0.0475	0.1218	0.0132	0.0119	0.0042	0.0026	0.0171	0.0182	0.1413	0.0362	0.0978	0.0478	0.0027
11	rs11023744	15877983	0.7	1.17306168852618	0.87	0.641494868499257	0.141948775962552	0.501174549437047	0.0055	0.0102	0.0892	0.0117	0.048	0.0121	0.012	0.0356	0.0017	0.0351	0.0424	0.1259	0.0032	0.0473	0.1229	0.0137	0.0116	0.0043	0.0028	0.0163	0.0182	0.1428	0.0367	0.0963	0.0472	0.0027
11	rs12293229	15880494	0.7	1.17306168852618	0.87	0.641494868499257	0.141757386711994	0.497065177401891	0.0054	0.0102	0.0893	0.0115	0.048	0.0119	0.0122	0.0354	0.0017	0.0351	0.0426	0.1259	0.0033	0.0475	0.1233	0.0137	0.0115	0.0043	0.0027	0.0161	0.0181	0.1433	0.0368	0.0959	0.0469	0.0026
11	rs894007	15881888	0.7	1.17306168852618	0.87	0.641494868499257	0.136492247762186	0.477461794124753	0.0054	0.0102	0.0893	0.0114	0.048	0.0118	0.0123	0.0353	0.0017	0.0351	0.0427	0.1259	0.0033	0.0475	0.1234	0.0138	0.0115	0.0043	0.0026	0.016	0.0181	0.1436	0.0368	0.0957	0.0468	0.0026
11	rs11822525	15891299	0.7	1.17306168852618	0.87	0.641494868499257	0.12910417579191	0.465044999955938	0.0054	0.0101	0.0894	0.0113	0.048	0.0116	0.0123	0.0352	0.0018	0.0351	0.0429	0.1259	0.0033	0.0475	0.1236	0.0138	0.0115	0.0043	0.0025	0.0159	0.018	0.144	0.0369	0.0955	0.0468	0.0026
11	rs11023753	15892822	0.7	1.17306168852618	0.87	0.641494868499257	0.119935578485868	0.462088448934287	0.0054	0.0101	0.0895	0.0113	0.0481	0.0116	0.0123	0.0351	0.0018	0.0351	0.0429	0.1258	0.0033	0.0476	0.1236	0.0138	0.0114	0.0044	0.0025	0.0158	0.018	0.1441	0.037	0.0954	0.0468	0.0026
11	rs72864533	15894384	0.7	1.17306168852618	0.87	0.641494868499257	0.119935578485868	0.461819916532034	0.0054	0.0101	0.0895	0.0113	0.0481	0.0116	0.0123	0.0351	0.0018	0.0351	0.0429	0.1258	0.0033	0.0476	0.1236	0.0138	0.0114	0.0044	0.0025	0.0158	0.018	0.1441	0.037	0.0954	0.0468	0.0026
11	rs11023759	15904259	0.7	1.17306168852618	0.87	0.641494868499257	0.117358782789794	0.447779896039299	0.0054	0.0101	0.0897	0.0113	0.048	0.0117	0.0123	0.0351	0.0018	0.0352	0.0432	0.1257	0.0033	0.0474	0.1237	0.014	0.0114	0.0043	0.0025	0.0157	0.0181	0.1439	0.0369	0.0953	0.0468	0.0026
11	rs75816584	15910964	0.7	1.17306168852618	0.87	0.641494868499257	0.115462721838774	0.43874882775966	0.0054	0.01	0.0899	0.0113	0.0478	0.0118	0.0124	0.0351	0.0018	0.0352	0.0433	0.1256	0.0033	0.0472	0.1239	0.0141	0.0113	0.0043	0.0025	0.0157	0.0182	0.1438	0.0369	0.0952	0.0468	0.0026
11	rs965476	15915548	0.7	1.17306168852618	0.87	0.641494868499257	0.112031150318849	0.400668508683093	0.0054	0.0099	0.0904	0.0113	0.0475	0.012	0.0126	0.035	0.0018	0.0352	0.0438	0.1254	0.0032	0.0467	0.1244	0.0145	0.0112	0.0042	0.0025	0.0154	0.0184	0.1434	0.0367	0.0948	0.0468	0.0026
11	rs56316446	15920883	0.7	1.17306168852618	0.87	0.641494868499257	0.111561875756422	0.387674954771589	0.0053	0.0099	0.0905	0.0112	0.0476	0.0123	0.0125	0.0351	0.0018	0.0356	0.0436	0.1254	0.0029	0.0467	0.1239	0.0149	0.0113	0.0041	0.0025	0.0154	0.0187	0.1436	0.0369	0.094	0.047	0.0025
11	rs11023771	15922161	0.7	1.17306168852618	0.88	0.583941145430028	0.0999912626608414	0.34743829781833	0.0053	0.0099	0.0904	0.0114	0.0477	0.0125	0.0126	0.0349	0.0018	0.0358	0.0435	0.1252	0.0028	0.0466	0.1234	0.0153	0.0115	0.004	0.0025	0.0153	0.0188	0.1433	0.0369	0.094	0.0471	0.0025
11	rs78462694	15926300	0.7	1.17306168852618	0.88	0.583941145430028	0.096652770788914	0.288086756597189	0.0051	0.0098	0.0907	0.0113	0.0477	0.0127	0.0128	0.0346	0.0019	0.0359	0.0436	0.1253	0.0026	0.0464	0.1227	0.0157	0.0116	0.0037	0.0024	0.0151	0.0192	0.1444	0.0368	0.0933	0.0477	0.0022
11	rs78676984	15932689	0.69	1.27319915016337	0.88	0.583941145430028	0.0869904125159564	0.315117118608855	0.005	0.0097	0.0912	0.0113	0.0477	0.0132	0.0127	0.0345	0.002	0.0356	0.0434	0.1255	0.0025	0.0461	0.1218	0.0158	0.0116	0.0038	0.0024	0.015	0.0192	0.1448	0.0369	0.0937	0.0477	0.0021
11	rs78916129	15936454	0.69	1.27319915016337	0.88	0.583941145430028	0.0847908808086307	0.290085620434842	0.0049	0.0096	0.0913	0.0113	0.0477	0.0133	0.0127	0.0344	0.002	0.0355	0.0434	0.1255	0.0025	0.0461	0.1216	0.0159	0.0116	0.0038	0.0024	0.015	0.0193	0.1449	0.0369	0.0938	0.0477	0.0021
11	rs2017615	15940493	0.69	1.27319915016337	0.89	0.529866637543626	0.0779657881904275	0.275719035853756	0.0049	0.0096	0.0914	0.0113	0.0477	0.0133	0.0127	0.0344	0.002	0.0355	0.0433	0.1255	0.0025	0.0461	0.1216	0.0159	0.0116	0.0039	0.0024	0.015	0.0193	0.145	0.0369	0.0939	0.0477	0.002
11	rs71482990	15940792	0.69	1.27319915016337	0.89	0.529866637543626	0.0781638918270453	0.276066770175467	0.0049	0.0096	0.0914	0.0113	0.0477	0.0133	0.0127	0.0344	0.002	0.0355	0.0433	0.1255	0.0025	0.0461	0.1215	0.0159	0.0116	0.0039	0.0024	0.0149	0.0193	0.145	0.0369	0.0939	0.0477	0.002
11	rs11023784	15947449	0.69	1.27319915016337	0.89	0.529866637543626	0.079515133655214	0.270980253387038	0.0049	0.0096	0.0914	0.0115	0.0476	0.0134	0.0129	0.0345	0.002	0.0354	0.0433	0.1256	0.0025	0.046	0.1214	0.0157	0.0116	0.0039	0.0024	0.0149	0.0193	0.145	0.0369	0.0939	0.0477	0.0021
11	rs78874107	15950947	0.69	1.27319915016337	0.89	0.529866637543626	0.0803420034491454	0.27236458532069	0.0049	0.0096	0.0914	0.0116	0.0476	0.0134	0.0129	0.0346	0.002	0.0354	0.0432	0.1256	0.0025	0.046	0.1214	0.0156	0.0116	0.0039	0.0024	0.0149	0.0193	0.1451	0.0368	0.0939	0.0478	0.0021
11	rs11023787	15952294	0.69	1.27319915016337	0.89	0.529866637543626	0.0846980787930335	0.311262928174853	0.0049	0.0096	0.0914	0.0116	0.0476	0.0135	0.013	0.0346	0.0019	0.0354	0.0432	0.1257	0.0025	0.0459	0.1214	0.0155	0.0116	0.0038	0.0024	0.0148	0.0193	0.1451	0.0368	0.094	0.0478	0.002
11	rs61882856	15959199	0.69	1.27319915016337	0.89	0.529866637543626	0.0858393726433964	0.29669965162575	0.0049	0.0096	0.0913	0.0116	0.0475	0.0135	0.013	0.0345	0.0019	0.0355	0.0431	0.1257	0.0025	0.0459	0.1215	0.0155	0.0116	0.0038	0.0024	0.0147	0.0192	0.1451	0.0367	0.0941	0.0478	0.002
11	rs11023791	15969385	0.7	1.17306168852618	0.89	0.529866637543626	0.0977153920102146	0.246779211477227	0.005	0.0097	0.0908	0.0117	0.0474	0.0139	0.0133	0.0346	0.0019	0.0356	0.0432	0.1255	0.0025	0.0452	0.1219	0.0159	0.0119	0.0037	0.0024	0.0139	0.019	0.1453	0.0365	0.0942	0.0481	0.002
11	rs6486270	15970939	0.7	1.17306168852618	0.89	0.529866637543626	0.0928187439580642	0.241758495810501	0.005	0.0097	0.0908	0.0117	0.0474	0.0139	0.0133	0.0346	0.0019	0.0356	0.0432	0.1255	0.0025	0.0452	0.1219	0.0159	0.012	0.0037	0.0024	0.0139	0.019	0.1453	0.0365	0.0942	0.0481	0.002
11	rs72864596	15971135	0.7	1.17306168852618	0.89	0.529866637543626	0.0927450241675538	0.24655537161981	0.005	0.0097	0.0908	0.0116	0.0474	0.0139	0.0133	0.0346	0.0019	0.0356	0.0432	0.1255	0.0026	0.0452	0.1219	0.0159	0.012	0.0037	0.0024	0.0139	0.019	0.1453	0.0365	0.0942	0.0481	0.002
11	rs77306858	15977172	0.7	1.17306168852618	0.9	0.479198205640863	0.112917787294407	0.312465849071451	0.005	0.0097	0.0906	0.0116	0.0474	0.0139	0.0133	0.0345	0.0019	0.0356	0.0432	0.1254	0.0026	0.0452	0.1218	0.0159	0.012	0.0037	0.0024	0.0139	0.019	0.1455	0.0365	0.0942	0.0481	0.002
11	rs1371917	15981457	0.7	1.17306168852618	0.9	0.479198205640863	0.0822624043847612	0.182801415270337	0.0053	0.0097	0.0898	0.0118	0.0473	0.014	0.0138	0.0344	0.0021	0.0359	0.0434	0.125	0.0027	0.0452	0.1211	0.0161	0.0121	0.0038	0.0024	0.0138	0.0188	0.1454	0.0366	0.0943	0.0481	0.0021
11	rs76390258	15982483	0.7	1.17306168852618	0.9	0.479198205640863	0.0575901952205312	0.152430765349601	0.0054	0.0097	0.0887	0.0121	0.0472	0.0144	0.0141	0.0344	0.0022	0.0362	0.0436	0.1242	0.0029	0.0452	0.1202	0.0161	0.0123	0.0039	0.0024	0.0137	0.0187	0.1457	0.0366	0.0945	0.0482	0.0023
11	rs4439469	15983937	0.7	1.17306168852618	0.9	0.479198205640863	0.0341980572689556	0.122068020489475	0.0056	0.0097	0.0867	0.0125	0.0471	0.0151	0.0146	0.0344	0.0025	0.0367	0.0439	0.1229	0.0033	0.0451	0.1187	0.0163	0.0127	0.004	0.0024	0.0135	0.0184	0.1466	0.0366	0.0949	0.0484	0.0025
11	rs730994	15985572	0.69	1.27319915016337	0.9	0.479198205640863	0.0255927016758895	0.101073454066967	0.0058	0.0096	0.0863	0.0127	0.0471	0.0152	0.0149	0.0344	0.0026	0.0369	0.0439	0.1225	0.0034	0.045	0.118	0.0164	0.0129	0.0041	0.0023	0.0134	0.0179	0.1469	0.0365	0.0952	0.0485	0.0023
11	rs76275630	15987361	0.69	1.27319915016337	0.9	0.479198205640863	0.0240696776494621	0.0963863223204539	0.006	0.0096	0.0861	0.0129	0.047	0.0154	0.0149	0.0344	0.0026	0.0369	0.0438	0.1221	0.0036	0.045	0.1175	0.0165	0.013	0.0043	0.0023	0.0133	0.0178	0.1468	0.0365	0.0955	0.0486	0.0024
11	rs1065024	15989350	0.69	1.27319915016337	0.9	0.479198205640863	0.0204292359577611	0.0867394334356721	0.0061	0.0095	0.0858	0.0134	0.0468	0.0156	0.0152	0.0343	0.0027	0.037	0.0439	0.1217	0.0037	0.0449	0.1163	0.0167	0.0132	0.0045	0.0023	0.0133	0.0178	0.1464	0.0365	0.0959	0.0486	0.0024
11	rs80157575	15998504	0.68	1.37836760343813	0.9	0.479198205640863	0.0156149776729995	0.0789034504929872	0.0063	0.0094	0.0863	0.015	0.047	0.0161	0.0153	0.0339	0.0029	0.0375	0.0438	0.1191	0.0041	0.0446	0.1141	0.0174	0.0135	0.0046	0.0023	0.0131	0.0173	0.1466	0.0367	0.0966	0.0486	0.0026
11	rs11023809	16001354	0.68	1.37836760343813	0.9	0.479198205640863	0.0122078001690998	0.0705234598699202	0.0063	0.0094	0.0864	0.015	0.047	0.0161	0.0153	0.0339	0.0029	0.0375	0.0439	0.119	0.0041	0.0446	0.114	0.0174	0.0135	0.0046	0.0023	0.0131	0.0173	0.1466	0.0367	0.0967	0.0486	0.0026
11	rs10832542	16006473	0.68	1.37836760343813	0.89	0.529866637543626	0.0151238013089334	0.0773578385758807	0.0063	0.0094	0.0864	0.015	0.047	0.0162	0.0154	0.0339	0.0028	0.0372	0.0439	0.1189	0.0043	0.0445	0.114	0.0174	0.0133	0.0047	0.0024	0.0131	0.0173	0.1467	0.0367	0.0968	0.0485	0.0026
11	rs11023812	16006615	0.68	1.37836760343813	0.89	0.529866637543626	0.016147329012761	0.0900659459725021	0.0063	0.0094	0.0864	0.015	0.047	0.0162	0.0154	0.0339	0.0028	0.0372	0.0439	0.1189	0.0043	0.0445	0.114	0.0174	0.0133	0.0047	0.0024	0.0131	0.0173	0.1467	0.0367	0.0968	0.0485	0.0026
11	rs79325715	16024988	0.68	1.37836760343813	0.89	0.529866637543626	0.017493410257467	0.106428695506672	0.0063	0.0093	0.0864	0.0153	0.0469	0.0163	0.0154	0.0338	0.0028	0.0372	0.0445	0.1185	0.0044	0.0444	0.1137	0.0174	0.0135	0.0047	0.0024	0.013	0.017	0.1464	0.0369	0.0969	0.0483	0.0027
11	rs16932455	16040175	0.68	1.37836760343813	0.9	0.479198205640863	0.0168371125871352	0.0917871177191262	0.0063	0.0094	0.0864	0.0154	0.0469	0.0163	0.0154	0.0337	0.0027	0.0372	0.0447	0.1184	0.0044	0.0444	0.1135	0.0173	0.0136	0.0047	0.0024	0.013	0.0169	0.1463	0.0369	0.0969	0.0483	0.0028
11	rs72866360	16052610	0.68	1.37836760343813	0.89	0.529866637543626	0.0145140538239347	0.0811330067505299	0.0064	0.0094	0.0863	0.0157	0.0468	0.0163	0.0152	0.0336	0.0028	0.0371	0.0452	0.118	0.0045	0.0445	0.1133	0.0172	0.0138	0.005	0.0025	0.013	0.0165	0.1461	0.0372	0.0972	0.0482	0.0029
11	rs78501763	16069086	0.68	1.37836760343813	0.9	0.479198205640863	0.014411964115703	0.0783131756730499	0.0064	0.0094	0.0863	0.0157	0.0467	0.0163	0.0152	0.0336	0.0028	0.0371	0.0453	0.118	0.0045	0.0445	0.1133	0.0172	0.0138	0.005	0.0025	0.013	0.0164	0.1461	0.0372	0.0972	0.0482	0.003
11	rs61881670	16072987	0.68	1.37836760343813	0.9	0.479198205640863	0.0128437111159923	0.0731542957249707	0.0064	0.0094	0.0863	0.0157	0.0467	0.0163	0.0153	0.0333	0.0028	0.0371	0.0453	0.118	0.0045	0.0445	0.1133	0.0172	0.0139	0.005	0.0025	0.013	0.0164	0.1461	0.0372	0.0972	0.0482	0.003
11	rs78905264	16085638	0.68	1.37836760343813	0.9	0.479198205640863	0.0142834155423041	0.07655322193468	0.0064	0.0094	0.0863	0.0158	0.0467	0.0163	0.0152	0.0333	0.0028	0.0371	0.0453	0.1179	0.0046	0.0444	0.1134	0.0172	0.0139	0.005	0.0025	0.013	0.0163	0.1461	0.0373	0.0974	0.0481	0.003
11	rs113962516	16104217	0.68	1.37836760343813	0.9	0.479198205640863	0.0139227082126862	0.0705940384961114	0.0065	0.0094	0.0864	0.0158	0.0466	0.0163	0.0152	0.0333	0.0028	0.0371	0.0453	0.1178	0.0046	0.0444	0.1134	0.0172	0.0139	0.0051	0.0025	0.013	0.0162	0.1461	0.0374	0.0976	0.0479	0.003
11	rs1378308	16111148	0.68	1.37836760343813	0.9	0.479198205640863	0.01394919288276	0.0709473706679503	0.0065	0.0094	0.0864	0.0158	0.0466	0.0163	0.0152	0.0333	0.0028	0.0371	0.0453	0.1178	0.0046	0.0444	0.1134	0.0172	0.0139	0.0051	0.0025	0.013	0.0162	0.1461	0.0374	0.0976	0.0479	0.003
11	rs117779452	16112402	0.68	1.37836760343813	0.91	0.431857736337621	0.0139227082126862	0.0710181248424649	0.0065	0.0094	0.0864	0.0158	0.0466	0.0163	0.0152	0.0333	0.0028	0.0371	0.0453	0.1178	0.0046	0.0444	0.1134	0.0172	0.0139	0.0051	0.0025	0.013	0.0162	0.1461	0.0374	0.0976	0.0479	0.003
11	rs35011850	16115229	0.68	1.37836760343813	0.91	0.431857736337621	0.0139359458762678	0.0713014336840054	0.0065	0.0094	0.0864	0.0158	0.0466	0.0163	0.0152	0.0333	0.0028	0.0371	0.0453	0.1178	0.0046	0.0444	0.1134	0.0172	0.0139	0.0051	0.0025	0.013	0.0162	0.1461	0.0374	0.0976	0.0479	0.003
11	rs72866373	16117103	0.68	1.37836760343813	0.91	0.431857736337621	0.0139293258768497	0.0715142217941962	0.0065	0.0094	0.0864	0.0158	0.0466	0.0163	0.0152	0.0333	0.0028	0.0371	0.0453	0.1178	0.0046	0.0444	0.1134	0.0172	0.0139	0.0051	0.0025	0.013	0.0162	0.1461	0.0374	0.0976	0.0479	0.003
11	rs116937883	16150301	0.68	1.37836760343813	0.91	0.431857736337621	0.013988989997498	0.0722966879026286	0.0064	0.0094	0.0861	0.0158	0.0466	0.0163	0.0152	0.0332	0.0028	0.0371	0.0454	0.1177	0.0046	0.0444	0.1135	0.0172	0.0139	0.0051	0.0025	0.0129	0.0163	0.1461	0.0375	0.0978	0.0479	0.003
11	rs77198192	16154317	0.68	1.37836760343813	0.91	0.431857736337621	0.0134652466253212	0.0723679956772017	0.0064	0.0094	0.0861	0.0158	0.0466	0.0164	0.0153	0.0331	0.0028	0.0371	0.0454	0.1177	0.0046	0.0444	0.1135	0.0172	0.0139	0.0051	0.0025	0.0129	0.0163	0.1461	0.0375	0.0978	0.0479	0.003
11	rs76159462	16169190	0.68	1.37836760343813	0.91	0.431857736337621	0.0129813383191849	0.0735128629740161	0.0065	0.0094	0.0861	0.0158	0.0466	0.0164	0.0153	0.033	0.0028	0.0371	0.0454	0.1176	0.0046	0.0444	0.1135	0.0172	0.0139	0.0052	0.0025	0.0129	0.0163	0.1461	0.0376	0.0978	0.048	0.003
11	rs12360975	16189326	0.68	1.37836760343813	0.91	0.431857736337621	0.0121898131581287	0.0682804632597533	0.0065	0.0094	0.086	0.0159	0.0465	0.0164	0.0153	0.0329	0.0028	0.0371	0.0454	0.1175	0.0046	0.0443	0.1135	0.0172	0.0139	0.0052	0.0025	0.0129	0.0163	0.146	0.0377	0.0979	0.048	0.0031
11	rs16932670	16195888	0.68	1.37836760343813	0.91	0.431857736337621	0.0119755126693136	0.069398192197637	0.0065	0.0094	0.086	0.0159	0.0466	0.0164	0.0153	0.0329	0.0028	0.0371	0.0454	0.1175	0.0046	0.0443	0.1135	0.0172	0.0139	0.0052	0.0025	0.0129	0.0163	0.146	0.0377	0.0979	0.048	0.0031
11	Affx-4607366	16199606	0.68	1.37836760343813	0.91	0.431857736337621	0.0115323812580356	0.0668249519271995	0.0065	0.0094	0.086	0.0159	0.0466	0.0164	0.0154	0.0329	0.0028	0.0371	0.0454	0.1175	0.0046	0.0443	0.1135	0.0172	0.0139	0.0052	0.0025	0.0129	0.0163	0.146	0.0377	0.0979	0.0481	0.0031
11	rs79268514	16200577	0.68	1.37836760343813	0.91	0.431857736337621	0.012583994904676	0.0836901834674393	0.0065	0.0093	0.086	0.0159	0.0466	0.0164	0.0154	0.0328	0.0028	0.0371	0.0454	0.1173	0.0046	0.0443	0.1135	0.0172	0.0139	0.0052	0.0025	0.0129	0.0163	0.1459	0.0377	0.0978	0.0481	0.0031
11	rs113150176	16216874	0.68	1.37836760343813	0.91	0.431857736337621	0.0139227082126862	0.086585931532156	0.0065	0.0093	0.086	0.0159	0.0466	0.0164	0.0155	0.0328	0.0028	0.0371	0.0454	0.1172	0.0046	0.0443	0.1135	0.0172	0.0139	0.0052	0.0025	0.0129	0.0163	0.1459	0.0377	0.0978	0.0481	0.0031
11	rs75546566	16218886	0.68	1.37836760343813	0.92	0.387761932740255	0.0140555057330229	0.0852093269808198	0.0065	0.0093	0.086	0.0159	0.0466	0.0164	0.0155	0.0328	0.0028	0.0371	0.0454	0.1172	0.0046	0.0443	0.1135	0.0172	0.0139	0.0052	0.0025	0.0129	0.0163	0.1459	0.0377	0.0978	0.0481	0.0031
11	rs75103774	16225882	0.68	1.37836760343813	0.92	0.387761932740255	0.016715624219383	0.0953477608535485	0.0065	0.0093	0.086	0.0159	0.0466	0.0165	0.0155	0.0328	0.0028	0.0371	0.0454	0.1171	0.0046	0.0443	0.1134	0.0172	0.0139	0.0052	0.0025	0.0129	0.0163	0.1459	0.0377	0.0978	0.0481	0.0031
11	rs10766302	16237468	0.67	1.4886173743957	0.92	0.387761932740255	0.00917537964174861	0.0703118997827638	0.0073	0.0081	0.0869	0.0174	0.0476	0.0176	0.0173	0.0315	0.0036	0.0381	0.0432	0.1126	0.0058	0.0442	0.1097	0.0181	0.0154	0.0058	0.003	0.0126	0.017	0.1443	0.039	0.0966	0.0481	0.004
11	rs72867943	16239928	0.67	1.4886173743957	0.91	0.431857736337621	0.00918505732100455	0.0703118997827638	0.0073	0.0081	0.0869	0.0174	0.0476	0.0176	0.0173	0.0315	0.0036	0.0381	0.0432	0.1126	0.0058	0.0442	0.1097	0.0181	0.0154	0.0058	0.003	0.0126	0.017	0.1443	0.039	0.0966	0.0481	0.004
11	rs72867946	16240451	0.67	1.4886173743957	0.92	0.387761932740255	0.0100934578583936	0.0713723338817499	0.0073	0.0081	0.0869	0.0174	0.0476	0.0176	0.0172	0.0315	0.0036	0.0382	0.0432	0.1128	0.0058	0.0442	0.1097	0.0181	0.0154	0.0058	0.003	0.0126	0.017	0.1442	0.0391	0.0966	0.0481	0.004
11	rs2351960	16248275	0.67	1.4886173743957	0.92	0.387761932740255	0.0121898131581287	0.0774311560206169	0.0073	0.0079	0.0869	0.0175	0.0476	0.0177	0.0173	0.0316	0.0036	0.0384	0.0432	0.1127	0.0058	0.044	0.1094	0.0181	0.0153	0.006	0.003	0.0125	0.017	0.1443	0.0391	0.0964	0.0482	0.004
11	rs16932786	16254236	0.67	1.4886173743957	0.92	0.387761932740255	0.0121778328391218	0.0747373861482215	0.0073	0.0077	0.0868	0.0177	0.0477	0.0178	0.0173	0.0319	0.0037	0.0386	0.0431	0.1125	0.0058	0.0441	0.1089	0.018	0.0154	0.006	0.003	0.0125	0.0171	0.1446	0.0388	0.0961	0.0483	0.004
11	rs12295379	16265471	0.67	1.4886173743957	0.92	0.387761932740255	0.0115381308238556	0.0540756121789229	0.007	0.0076	0.0872	0.0179	0.0479	0.0183	0.0175	0.032	0.0037	0.0385	0.0432	0.1125	0.0058	0.0441	0.1071	0.0182	0.0155	0.0062	0.003	0.0125	0.0171	0.1447	0.0386	0.0961	0.0485	0.0041
11	rs10741693	16268498	0.67	1.4886173743957	0.91	0.431857736337621	0.0115438825408385	0.0530707769912157	0.007	0.0076	0.0872	0.0179	0.0479	0.0183	0.0175	0.032	0.0037	0.0385	0.0432	0.1125	0.0058	0.0441	0.1071	0.0182	0.0155	0.0062	0.003	0.0125	0.0171	0.1447	0.0386	0.0961	0.0485	0.0041
11	rs77226699	16274003	0.66	1.60399499294412	0.91	0.431857736337621	0.0123948306455664	0.0554067937494629	0.0071	0.0076	0.0872	0.0179	0.0479	0.0183	0.0176	0.032	0.0037	0.0385	0.0431	0.1125	0.0058	0.0442	0.1069	0.0182	0.0155	0.0062	0.003	0.0126	0.0171	0.1447	0.0386	0.0961	0.0484	0.0041
11	rs111309867	16302423	0.66	1.60399499294412	0.91	0.431857736337621	0.0181521513953634	0.0585668296669022	0.0071	0.0077	0.0875	0.0184	0.0479	0.0179	0.0178	0.0322	0.0038	0.0385	0.043	0.112	0.0058	0.0442	0.1061	0.0184	0.0158	0.0063	0.003	0.0127	0.0172	0.1444	0.0387	0.0959	0.0483	0.0041
11	rs10832588	16306246	0.66	1.60399499294412	0.91	0.431857736337621	0.0191949137986584	0.057526725948247	0.0071	0.0077	0.0875	0.0185	0.048	0.0177	0.0179	0.0322	0.0038	0.0387	0.043	0.1118	0.0059	0.0442	0.1059	0.0185	0.0158	0.0063	0.003	0.0128	0.0172	0.1443	0.0387	0.0959	0.0483	0.0041
11	rs72869965	16333060	0.66	1.60399499294412	0.91	0.431857736337621	0.0189696626960521	0.0550250321670733	0.0071	0.0077	0.088	0.0186	0.0481	0.0178	0.018	0.0321	0.0038	0.0386	0.0429	0.1116	0.0059	0.0443	0.1058	0.0185	0.0158	0.0063	0.003	0.0128	0.0172	0.1442	0.0387	0.0958	0.0483	0.0041
11	rs190929	16335038	0.66	1.60399499294412	0.91	0.431857736337621	0.0186641200718879	0.0564946124290138	0.0071	0.0077	0.088	0.0186	0.0482	0.0178	0.018	0.0321	0.0038	0.0386	0.0428	0.1116	0.0059	0.0443	0.1058	0.0185	0.0158	0.0062	0.003	0.0128	0.0172	0.1441	0.0387	0.0958	0.0483	0.0041
11	rs12418276	16335121	0.66	1.60399499294412	0.9	0.479198205640863	0.0186559122818379	0.0566231882187791	0.0071	0.0077	0.088	0.0186	0.0482	0.0178	0.018	0.0321	0.0038	0.0386	0.0428	0.1116	0.0059	0.0443	0.1058	0.0185	0.0158	0.0062	0.003	0.0128	0.0172	0.1441	0.0387	0.0958	0.0483	0.0041
11	rs12797792	16348693	0.66	1.60399499294412	0.91	0.431857736337621	0.0214918647647642	0.112569348639354	0.0071	0.0077	0.088	0.0186	0.0482	0.0178	0.018	0.032	0.0038	0.0385	0.0429	0.1115	0.0058	0.0442	0.1058	0.0185	0.0158	0.0062	0.003	0.0128	0.0172	0.144	0.0387	0.0956	0.0482	0.0041
11	rs11023922	16363658	0.66	1.60399499294412	0.91	0.431857736337621	0.0253768817508355	0.097027633773626	0.0072	0.0078	0.0883	0.0186	0.0482	0.0179	0.0182	0.032	0.0038	0.0384	0.0429	0.1112	0.0058	0.0442	0.1057	0.0187	0.0158	0.0063	0.0031	0.0129	0.0173	0.1437	0.0388	0.0952	0.0482	0.0042
11	rs10832596	16364687	0.66	1.60399499294412	0.91	0.431857736337621	0.0269579404252395	0.100421787636218	0.0072	0.0078	0.0883	0.0186	0.0482	0.0179	0.0182	0.032	0.0038	0.0384	0.0428	0.1112	0.0058	0.0442	0.1057	0.0187	0.0158	0.0064	0.0031	0.0128	0.0173	0.1436	0.0388	0.0951	0.0482	0.0043
11	rs297321	16365116	0.66	1.60399499294412	0.91	0.431857736337621	0.0270650577296152	0.101073454066967	0.0072	0.0078	0.0883	0.0186	0.0482	0.0179	0.0182	0.032	0.0038	0.0384	0.0428	0.1112	0.0058	0.0442	0.1057	0.0187	0.0158	0.0064	0.0031	0.0128	0.0173	0.1436	0.0388	0.0951	0.0481	0.0043
11	rs75491173	16368494	0.66	1.60399499294412	0.91	0.431857736337621	0.027377406746875	0.104521524556956	0.0073	0.0078	0.0883	0.0187	0.0482	0.0179	0.0182	0.032	0.0039	0.0384	0.0428	0.1112	0.0058	0.0442	0.1057	0.0187	0.0158	0.0064	0.0031	0.0129	0.0173	0.1436	0.0388	0.095	0.0481	0.0043
11	rs72869994	16372007	0.66	1.60399499294412	0.91	0.431857736337621	0.0280317505377967	0.107429017812286	0.0073	0.0079	0.0883	0.0187	0.0482	0.0179	0.0182	0.032	0.0038	0.0384	0.0428	0.1111	0.0058	0.0442	0.1057	0.0187	0.0158	0.0064	0.0031	0.0129	0.0174	0.1436	0.0388	0.0949	0.0481	0.0043
11	rs77775723	16377045	0.66	1.60399499294412	0.91	0.431857736337621	0.0288202746872141	0.0947108498544757	0.0073	0.0079	0.0883	0.0187	0.0482	0.0179	0.0183	0.032	0.0039	0.0384	0.0428	0.1111	0.0058	0.0442	0.1057	0.0187	0.0158	0.0064	0.0031	0.0129	0.0174	0.1436	0.0388	0.0948	0.0481	0.0043
11	rs631163	16383430	0.66	1.60399499294412	0.91	0.431857736337621	0.033048342196764	0.164776365116325	0.008	0.0081	0.0868	0.0194	0.0482	0.0183	0.0193	0.0319	0.004	0.0384	0.0422	0.1097	0.006	0.0439	0.1055	0.0196	0.0162	0.0067	0.0036	0.0135	0.0181	0.1428	0.0389	0.0924	0.0479	0.0049
11	rs1866109	16383722	0.66	1.60399499294412	0.91	0.431857736337621	0.0246969971119588	0.164287752496347	0.0082	0.0082	0.0858	0.0198	0.0483	0.0187	0.0198	0.0318	0.0039	0.0385	0.0419	0.1116	0.0059	0.0439	0.1056	0.0198	0.0166	0.0067	0.0036	0.0139	0.0181	0.1421	0.0382	0.0904	0.0478	0.005
11	rs10832597	16384183	0.67	1.4886173743957	0.9	0.479198205640863	0.047607659997326	0.176754473406879	0.0083	0.0081	0.0865	0.02	0.0478	0.0191	0.0202	0.0314	0.0038	0.0383	0.0418	0.1115	0.0059	0.0432	0.106	0.0198	0.0166	0.0065	0.0035	0.0142	0.0182	0.1431	0.0383	0.0893	0.0476	0.0054
11	rs1837098	16384447	0.67	1.4886173743957	0.9	0.479198205640863	0.0721933933093404	0.193136622072349	0.0083	0.0081	0.0869	0.0201	0.0475	0.0193	0.0205	0.0312	0.0037	0.0382	0.0415	0.1115	0.0058	0.0428	0.1061	0.0198	0.0167	0.0064	0.0035	0.0144	0.0183	0.1437	0.0383	0.0886	0.0476	0.0057
11	rs626929	16386270	0.67	1.4886173743957	0.9	0.479198205640863	0.343928231442495	0.222877072589511	0.0084	0.0076	0.0891	0.0209	0.0455	0.0206	0.0218	0.0299	0.003	0.0374	0.0401	0.1128	0.0056	0.0408	0.1072	0.02	0.0172	0.0063	0.0032	0.0156	0.0187	0.146	0.0382	0.0852	0.0473	0.006
11	rs297325	16389594	0.67	1.4886173743957	0.9	0.479198205640863	0.357508624796396	0.229079194451356	0.0082	0.0076	0.0893	0.0209	0.0456	0.0206	0.0219	0.0299	0.003	0.0373	0.0402	0.1128	0.0056	0.0406	0.1072	0.0199	0.0172	0.0063	0.0032	0.0156	0.0187	0.1461	0.0383	0.0851	0.0472	0.0061
11	rs4756846	16403511	0.67	1.4886173743957	0.9	0.479198205640863	0.40405694292863	0.222335677756069	0.0082	0.0076	0.0896	0.0211	0.0456	0.0206	0.0218	0.0301	0.0029	0.0372	0.0402	0.1128	0.0056	0.0406	0.1074	0.0201	0.0172	0.0063	0.0032	0.0157	0.0185	0.1464	0.0382	0.0843	0.0473	0.0061
11	rs7932314	16407902	0.67	1.4886173743957	0.9	0.479198205640863	0.406274875961618	0.221146125014922	0.0082	0.0076	0.0896	0.0211	0.0456	0.0206	0.0218	0.0301	0.0029	0.0372	0.0402	0.1127	0.0056	0.0406	0.1074	0.0201	0.0172	0.0063	0.0032	0.0157	0.0185	0.1465	0.0382	0.0842	0.0473	0.0061
11	rs80311577	16414631	0.67	1.4886173743957	0.9	0.479198205640863	0.416705604223256	0.216623479164879	0.0082	0.0076	0.0896	0.0211	0.0456	0.0206	0.0218	0.0301	0.0029	0.0372	0.0403	0.1127	0.0056	0.0407	0.1074	0.0201	0.0172	0.0063	0.0032	0.0157	0.0185	0.1465	0.0382	0.084	0.0473	0.0061
11	rs117268681	16419171	0.67	1.4886173743957	0.9	0.479198205640863	0.417513439339187	0.215658341327121	0.0082	0.0076	0.0896	0.0211	0.0456	0.0206	0.0218	0.0301	0.0029	0.0371	0.0403	0.1127	0.0056	0.0407	0.1074	0.0202	0.0172	0.0063	0.0032	0.0157	0.0185	0.1465	0.0382	0.084	0.0473	0.0061
11	rs72871358	16427670	0.67	1.4886173743957	0.9	0.479198205640863	0.417397986553619	0.215015704964201	0.0082	0.0076	0.0896	0.0211	0.0456	0.0206	0.0218	0.0301	0.0029	0.0371	0.0403	0.1127	0.0056	0.0407	0.1075	0.0202	0.0172	0.0063	0.0032	0.0157	0.0185	0.1465	0.0382	0.084	0.0473	0.0061
11	rs17555513	16453781	0.67	1.4886173743957	0.89	0.529866637543626	0.425110228213892	0.21170551676307	0.0082	0.0076	0.0896	0.0211	0.0456	0.0207	0.0218	0.0302	0.0029	0.0371	0.0403	0.1127	0.0056	0.0407	0.1075	0.0201	0.0172	0.0064	0.0032	0.0157	0.0185	0.1464	0.0381	0.0838	0.0473	0.006
11	rs12363505	16484699	0.67	1.4886173743957	0.89	0.529866637543626	0.46307640607721	0.195932062599051	0.0082	0.0078	0.0896	0.0214	0.0453	0.0209	0.0219	0.031	0.0027	0.0374	0.0405	0.1124	0.0054	0.0413	0.1081	0.0202	0.0173	0.0065	0.003	0.0161	0.0182	0.1458	0.038	0.0823	0.0474	0.0059
11	rs73433594	16504691	0.67	1.4886173743957	0.89	0.529866637543626	0.467522076258883	0.198324034213536	0.0082	0.0078	0.0897	0.0214	0.0452	0.0209	0.0219	0.031	0.0027	0.0374	0.0405	0.1124	0.0054	0.0413	0.1081	0.0202	0.0173	0.0065	0.003	0.0161	0.0182	0.1458	0.038	0.0822	0.0474	0.0059
11	rs35708656	16524762	0.67	1.4886173743957	0.89	0.529866637543626	0.478695824741059	0.192930093404864	0.0082	0.0079	0.0898	0.0215	0.0452	0.0208	0.0218	0.0311	0.0026	0.0375	0.0406	0.1125	0.0054	0.0414	0.1082	0.0201	0.0173	0.0065	0.003	0.0161	0.0183	0.1456	0.0381	0.0821	0.0474	0.0058
11	rs117850132	16531336	0.67	1.4886173743957	0.89	0.529866637543626	0.477955146767955	0.193033348384492	0.0082	0.0079	0.0898	0.0215	0.0452	0.0208	0.0218	0.0311	0.0026	0.0375	0.0406	0.1125	0.0054	0.0414	0.1082	0.0201	0.0173	0.0065	0.003	0.0161	0.0183	0.1456	0.0381	0.0821	0.0474	0.0058
11	rs4491181	16532857	0.67	1.4886173743957	0.89	0.529866637543626	0.477585016407159	0.192104727748342	0.0082	0.0079	0.0897	0.0215	0.0452	0.0208	0.0218	0.0311	0.0026	0.0375	0.0406	0.1127	0.0054	0.0414	0.1082	0.0201	0.0173	0.0065	0.003	0.0161	0.0183	0.1455	0.0381	0.0821	0.0474	0.0058
11	rs10832637	16549976	0.66	1.60399499294412	0.89	0.529866637543626	0.449085629138782	0.199471469495925	0.0081	0.0079	0.09	0.0216	0.0451	0.021	0.0219	0.0311	0.0026	0.0374	0.041	0.1122	0.0053	0.0415	0.1087	0.0201	0.0174	0.0063	0.0029	0.0162	0.0187	0.145	0.0381	0.0821	0.0466	0.0058
11	rs56207515	16553549	0.66	1.60399499294412	0.89	0.529866637543626	0.442882292660971	0.20366263355854	0.0081	0.0079	0.0899	0.0216	0.0451	0.021	0.0219	0.0311	0.0026	0.0374	0.041	0.1122	0.0053	0.0416	0.1088	0.0202	0.0174	0.0063	0.0029	0.0163	0.0187	0.145	0.0381	0.0821	0.0466	0.0058
11	rs7925144	16558187	0.66	1.60399499294412	0.89	0.529866637543626	0.391492137035101	0.210641341207659	0.0081	0.0079	0.0899	0.0216	0.0451	0.0212	0.022	0.031	0.0027	0.0374	0.041	0.112	0.0054	0.0416	0.1089	0.0204	0.0174	0.0062	0.0029	0.0162	0.0186	0.1449	0.0381	0.082	0.0465	0.0057
11	rs75436437	16588982	0.66	1.60399499294412	0.89	0.529866637543626	0.379017756727072	0.21490866035715	0.0081	0.0079	0.0899	0.0217	0.0451	0.0212	0.022	0.031	0.0028	0.0375	0.041	0.1119	0.0054	0.0416	0.1089	0.0204	0.0174	0.0062	0.0029	0.0162	0.0186	0.1448	0.0381	0.082	0.0465	0.0058
11	rs76675588	16598352	0.66	1.60399499294412	0.89	0.529866637543626	0.364696806900617	0.234014448019754	0.0081	0.008	0.0898	0.0217	0.045	0.0212	0.0219	0.031	0.0028	0.0375	0.041	0.1119	0.0054	0.0416	0.1089	0.0204	0.0174	0.0062	0.0029	0.0162	0.0186	0.1448	0.0381	0.082	0.0464	0.0058
11	rs10832648	16618307	0.67	1.4886173743957	0.89	0.529866637543626	0.328930818326115	0.229407151379004	0.0081	0.008	0.0894	0.022	0.0449	0.0216	0.0219	0.0309	0.0032	0.0375	0.0409	0.1112	0.0055	0.0419	0.1089	0.0205	0.0175	0.0063	0.003	0.0163	0.0187	0.1442	0.0382	0.0817	0.0466	0.0059
11	rs116985379	16618596	0.67	1.4886173743957	0.89	0.529866637543626	0.328522028141315	0.228205386790011	0.0081	0.008	0.0894	0.022	0.0449	0.0216	0.0219	0.0309	0.0032	0.0375	0.0409	0.1112	0.0055	0.0419	0.1089	0.0205	0.0175	0.0063	0.003	0.0163	0.0187	0.1442	0.0382	0.0817	0.0466	0.0059
11	rs73419041	16635620	0.67	1.4886173743957	0.88	0.583941145430028	0.295860097494514	0.215551191397462	0.008	0.008	0.0895	0.0218	0.0449	0.0215	0.022	0.0309	0.0033	0.0375	0.0409	0.1112	0.0055	0.0419	0.1089	0.0205	0.0175	0.006	0.003	0.0167	0.0186	0.1442	0.0382	0.0817	0.0466	0.0059
11	rs12271243	16648526	0.67	1.4886173743957	0.88	0.583941145430028	0.317534974386708	0.220822063965596	0.008	0.008	0.0895	0.0218	0.0449	0.0215	0.022	0.0309	0.0033	0.0375	0.0409	0.1112	0.0055	0.0419	0.1089	0.0205	0.0175	0.006	0.003	0.0167	0.0186	0.1442	0.0382	0.0817	0.0466	0.0059
11	rs72861278	16675212	0.67	1.4886173743957	0.88	0.583941145430028	0.317183814455492	0.221686572135252	0.008	0.008	0.0895	0.0218	0.0449	0.0215	0.022	0.0309	0.0033	0.0375	0.0409	0.1112	0.0055	0.0419	0.1089	0.0205	0.0175	0.006	0.003	0.0167	0.0186	0.1442	0.0382	0.0817	0.0466	0.0059
11	rs35044766	16681379	0.67	1.4886173743957	0.88	0.583941145430028	0.321815338590286	0.22179471331905	0.0081	0.008	0.0895	0.0218	0.0449	0.0215	0.022	0.0308	0.0033	0.0375	0.0409	0.1111	0.0055	0.042	0.1089	0.0205	0.0175	0.0061	0.003	0.0167	0.0186	0.1442	0.0382	0.0816	0.0466	0.0059
11	rs12419456	16716246	0.66	1.60399499294412	0.88	0.583941145430028	0.344399222231661	0.231158818895089	0.0081	0.008	0.0894	0.0219	0.0449	0.0216	0.0221	0.0307	0.0033	0.0374	0.0409	0.111	0.0055	0.0425	0.1089	0.0206	0.0175	0.0061	0.0029	0.0167	0.0186	0.1442	0.0382	0.0813	0.0463	0.0059
11	rs116881575	16748739	0.66	1.60399499294412	0.89	0.529866637543626	0.443239022909887	0.247899378095038	0.0082	0.008	0.0894	0.0219	0.0449	0.0215	0.0221	0.0307	0.0033	0.0374	0.0409	0.111	0.0055	0.0426	0.1089	0.0204	0.0175	0.0061	0.0029	0.0167	0.0186	0.1442	0.0382	0.0812	0.0463	0.0061
11	rs75933850	16758485	0.66	1.60399499294412	0.89	0.529866637543626	0.444667358658548	0.248347895469178	0.0082	0.008	0.0895	0.0219	0.0449	0.0215	0.0221	0.0307	0.0033	0.0374	0.0409	0.1109	0.0055	0.0426	0.109	0.0204	0.0175	0.0061	0.0029	0.0167	0.0186	0.1442	0.0382	0.0811	0.0463	0.0061
11	rs3802963	16761109	0.66	1.60399499294412	0.89	0.529866637543626	0.443952907883215	0.252959970246721	0.0082	0.008	0.0895	0.0219	0.0447	0.0215	0.0222	0.0307	0.0033	0.0374	0.0409	0.1109	0.0055	0.0425	0.109	0.0204	0.0175	0.0061	0.0029	0.0167	0.0186	0.1442	0.0382	0.0814	0.0463	0.0061
11	rs76952436	16764331	0.67	1.4886173743957	0.89	0.529866637543626	0.442525703936929	0.240980459697896	0.0082	0.008	0.0896	0.0219	0.0448	0.0215	0.0221	0.0307	0.0033	0.0374	0.041	0.1109	0.0055	0.0426	0.1089	0.0204	0.0175	0.0061	0.0029	0.0167	0.0186	0.1441	0.0382	0.0814	0.0463	0.0061
11	rs12223732	16780116	0.67	1.4886173743957	0.9	0.479198205640863	0.445859366749297	0.232255797695451	0.0083	0.008	0.0897	0.0219	0.0449	0.0215	0.0221	0.0307	0.0033	0.0373	0.0411	0.1109	0.0054	0.0427	0.1087	0.0204	0.0174	0.0061	0.0029	0.0167	0.0186	0.1441	0.0382	0.0812	0.0464	0.0061
11	rs79189339	16785000	0.67	1.4886173743957	0.9	0.479198205640863	0.433598227093624	0.228423737141454	0.0083	0.008	0.0898	0.0219	0.0448	0.0216	0.0221	0.0306	0.0033	0.0372	0.0411	0.111	0.0054	0.0428	0.1086	0.0204	0.0173	0.0062	0.0029	0.0168	0.0185	0.1442	0.0382	0.0812	0.0463	0.0061
11	rs7128359	16787922	0.67	1.4886173743957	0.9	0.479198205640863	0.40918443294666	0.220390224613023	0.0084	0.008	0.09	0.0217	0.0447	0.0217	0.022	0.0305	0.0033	0.037	0.0412	0.1112	0.0051	0.0431	0.1082	0.0203	0.0169	0.0066	0.0029	0.017	0.0182	0.1446	0.0382	0.0812	0.0465	0.0059
11	rs4757431	16789091	0.67	1.4886173743957	0.91	0.431857736337621	0.412620747306225	0.221146125014922	0.0084	0.008	0.09	0.0217	0.0447	0.0217	0.022	0.0305	0.0034	0.037	0.0412	0.1112	0.0051	0.0431	0.1082	0.0203	0.0169	0.0066	0.0029	0.017	0.0181	0.1446	0.0382	0.0812	0.0466	0.006
11	rs10766347	16789646	0.67	1.4886173743957	0.91	0.431857736337621	0.403943366964282	0.226896709366062	0.0084	0.0079	0.09	0.0217	0.0446	0.0217	0.0221	0.0305	0.0034	0.037	0.0412	0.1112	0.0051	0.0431	0.1082	0.0203	0.0169	0.0066	0.0029	0.017	0.0181	0.1446	0.0383	0.0812	0.0466	0.0059
11	rs35031492	16793101	0.68	1.37836760343813	0.92	0.387761932740255	0.606640300388713	0.350421645068265	0.0087	0.0073	0.0893	0.0216	0.0437	0.022	0.0224	0.0303	0.0041	0.0366	0.0418	0.1111	0.0055	0.0427	0.1071	0.0208	0.017	0.0069	0.0032	0.017	0.0181	0.1422	0.0396	0.0808	0.0483	0.0065
11	rs11024039	16797260	0.67	1.4886173743957	0.92	0.387761932740255	0.661387787768457	0.375943519655592	0.0086	0.0071	0.0892	0.0221	0.0431	0.0221	0.0229	0.0302	0.0041	0.0366	0.0418	0.1101	0.0055	0.0425	0.1075	0.0207	0.0175	0.007	0.0031	0.0175	0.0182	0.1415	0.0401	0.0806	0.0486	0.0065
11	rs78039253	16797304	0.67	1.4886173743957	0.91	0.431857736337621	0.662250151716365	0.37912143210905	0.0086	0.0071	0.0892	0.0221	0.0431	0.0221	0.0229	0.0302	0.0041	0.0366	0.0418	0.1101	0.0055	0.0425	0.1075	0.0207	0.0175	0.007	0.0031	0.0175	0.0182	0.1415	0.0401	0.0806	0.0486	0.0065
11	rs217760	16802228	0.67	1.4886173743957	0.91	0.431857736337621	0.63413188977302	0.354535666146967	0.0085	0.0072	0.0893	0.0221	0.0429	0.0222	0.023	0.0301	0.004	0.0366	0.042	0.1094	0.0055	0.0424	0.1078	0.0209	0.0177	0.007	0.0032	0.0176	0.0182	0.1409	0.0404	0.0806	0.0486	0.0065
11	rs217756	16806160	0.68	1.37836760343813	0.91	0.431857736337621	0.57930542996327	0.381286683764506	0.0085	0.0075	0.0888	0.0221	0.0429	0.0223	0.0231	0.03	0.004	0.0366	0.042	0.1089	0.0057	0.0423	0.1077	0.0211	0.0178	0.007	0.0032	0.0178	0.0182	0.1406	0.0405	0.0809	0.0484	0.0065
11	rs79027932	16813441	0.68	1.37836760343813	0.91	0.431857736337621	0.584182569346122	0.398860376355069	0.0085	0.0075	0.0887	0.0221	0.0429	0.0224	0.0232	0.0298	0.004	0.0367	0.0419	0.1088	0.0056	0.0422	0.1077	0.0211	0.0178	0.007	0.0032	0.0179	0.0182	0.1404	0.0406	0.0811	0.0482	0.0065
11	rs217741	16823006	0.68	1.37836760343813	0.91	0.431857736337621	0.593788609057006	0.410262900805693	0.0085	0.0076	0.0887	0.0222	0.0429	0.0225	0.0233	0.0297	0.004	0.0369	0.0419	0.1088	0.0056	0.0421	0.1078	0.0212	0.0178	0.0069	0.0032	0.018	0.0182	0.1401	0.0407	0.0813	0.048	0.0065
11	rs34556458	16824599	0.68	1.37836760343813	0.91	0.431857736337621	0.660238759035078	0.422539043765051	0.0085	0.0077	0.088	0.0222	0.0431	0.0227	0.0234	0.0295	0.0041	0.037	0.0418	0.1085	0.0056	0.0421	0.108	0.0214	0.0178	0.007	0.0032	0.0182	0.0183	0.1394	0.0407	0.0816	0.0479	0.0066
11	rs117360265	16826201	0.68	1.37836760343813	0.9	0.479198205640863	0.733617553886595	0.455922589071036	0.0085	0.008	0.087	0.0223	0.0432	0.023	0.0236	0.0292	0.0042	0.0373	0.0416	0.108	0.0056	0.0421	0.1083	0.0216	0.0178	0.0071	0.0031	0.0185	0.0185	0.1387	0.0407	0.0817	0.0478	0.0067
11	rs76404194	16826397	0.68	1.37836760343813	0.9	0.479198205640863	0.741990683176848	0.458734739358722	0.0085	0.0081	0.0869	0.0223	0.0432	0.023	0.0236	0.0292	0.0042	0.0373	0.0416	0.108	0.0056	0.0421	0.1083	0.0216	0.0178	0.0071	0.0031	0.0186	0.0185	0.1386	0.0407	0.0818	0.0478	0.0068
11	rs172619	16827701	0.69	1.27319915016337	0.9	0.479198205640863	0.86037713881896	0.499803800429346	0.0085	0.0084	0.086	0.0224	0.0431	0.0232	0.0235	0.0288	0.0043	0.0374	0.0415	0.1077	0.0055	0.0421	0.1083	0.0218	0.0177	0.0071	0.0031	0.0188	0.0188	0.139	0.0408	0.0819	0.0477	0.0069
11	rs7127249	16827989	0.69	1.27319915016337	0.9	0.479198205640863	0.865543187604114	0.518527117784857	0.0085	0.0083	0.0859	0.0224	0.0431	0.0232	0.0236	0.0288	0.0043	0.0375	0.0411	0.1077	0.0055	0.0421	0.1083	0.0219	0.0177	0.0071	0.0031	0.0188	0.0188	0.1392	0.0408	0.082	0.0477	0.0069
11	rs72864013	16836928	0.68	1.37836760343813	0.9	0.479198205640863	0.675173878241203	0.622703427192796	0.0086	0.0087	0.0843	0.022	0.043	0.0241	0.0239	0.0282	0.0044	0.0373	0.0408	0.1075	0.0054	0.0407	0.1081	0.0219	0.0182	0.0074	0.0032	0.0193	0.0185	0.1417	0.0401	0.0823	0.0476	0.0068
11	Affx-4622741	16837658	0.68	1.37836760343813	0.9	0.479198205640863	0.644389414881096	0.640258328411151	0.0086	0.0087	0.084	0.022	0.043	0.0242	0.024	0.0281	0.0044	0.0374	0.0406	0.1075	0.0054	0.0407	0.108	0.0218	0.0183	0.0074	0.0033	0.0194	0.0185	0.1421	0.04	0.0824	0.0477	0.0068
11	rs217750	16837788	0.68	1.37836760343813	0.9	0.479198205640863	0.639852716493798	0.631684251863888	0.0086	0.0088	0.084	0.0219	0.043	0.0242	0.024	0.0281	0.0044	0.0374	0.0406	0.1075	0.0054	0.0407	0.108	0.0218	0.0183	0.0074	0.0033	0.0194	0.0185	0.1422	0.04	0.0824	0.0477	0.0068
11	rs10832685	16837904	0.68	1.37836760343813	0.9	0.479198205640863	0.634977941686843	0.630958876673931	0.0086	0.0088	0.0839	0.0219	0.043	0.0242	0.024	0.0281	0.0044	0.0374	0.0406	0.1075	0.0054	0.0407	0.1079	0.0218	0.0183	0.0074	0.0033	0.0194	0.0185	0.1422	0.0399	0.0824	0.0477	0.0068
11	rs216497	16839676	0.68	1.37836760343813	0.9	0.479198205640863	0.58214811705846	0.638657730954377	0.0086	0.009	0.084	0.0219	0.043	0.0245	0.024	0.028	0.0046	0.0374	0.0405	0.1073	0.0054	0.0408	0.1077	0.022	0.0183	0.0074	0.0033	0.0194	0.0185	0.1423	0.0399	0.0823	0.0477	0.0067
11	rs17770452	16840295	0.68	1.37836760343813	0.9	0.479198205640863	0.558325315292557	0.649005189130335	0.0086	0.009	0.084	0.0219	0.0431	0.0245	0.024	0.0279	0.0046	0.0374	0.0405	0.107	0.0054	0.0408	0.1077	0.0221	0.0186	0.0075	0.0033	0.0194	0.0185	0.1423	0.0399	0.0823	0.0474	0.0067
11	rs10832688	16843375	0.69	1.27319915016337	0.9	0.479198205640863	0.154552635720142	0.879195918189037	0.0083	0.0105	0.0849	0.021	0.0447	0.0237	0.0237	0.0288	0.0052	0.0374	0.0399	0.1039	0.0066	0.0389	0.104	0.0221	0.0196	0.0076	0.0033	0.0198	0.0178	0.1433	0.0369	0.0874	0.0481	0.0065
11	rs61274404	16843750	0.69	1.27319915016337	0.9	0.479198205640863	0.107770379557967	0.998502923481636	0.0083	0.0113	0.0845	0.0205	0.0447	0.0236	0.0231	0.0288	0.0053	0.0376	0.0396	0.1038	0.0068	0.0385	0.1029	0.0215	0.0198	0.0077	0.0035	0.0194	0.0176	0.1457	0.0351	0.0899	0.0485	0.0063
11	rs217755	16844409	0.69	1.27319915016337	0.9	0.479198205640863	0.126766049826877	1.15144633086909	0.0077	0.0124	0.0859	0.0191	0.0454	0.0229	0.0219	0.029	0.0056	0.0378	0.0397	0.1013	0.0073	0.0365	0.1039	0.0206	0.0202	0.0075	0.0036	0.0191	0.0174	0.1464	0.0346	0.0935	0.0491	0.0058
11	rs400458	16847558	0.69	1.27319915016337	0.9	0.479198205640863	0.311940930330602	1.10708132979202	0.0072	0.0135	0.0856	0.0182	0.045	0.0227	0.021	0.0295	0.0056	0.0381	0.0391	0.1	0.0075	0.0363	0.1064	0.0188	0.0205	0.0071	0.0035	0.0188	0.0168	0.1465	0.0346	0.0965	0.0502	0.0054
11	rs77255250	16849066	0.69	1.27319915016337	0.9	0.479198205640863	0.356975138001765	1.11050777443381	0.0073	0.0135	0.0856	0.0181	0.045	0.0227	0.021	0.0296	0.0056	0.0381	0.0389	0.1	0.0075	0.0363	0.1065	0.0188	0.0205	0.0071	0.0035	0.0188	0.0167	0.1465	0.0346	0.0967	0.0503	0.0054
11	rs75461770	16851387	0.69	1.27319915016337	0.9	0.479198205640863	0.358844132679687	1.11018136249401	0.0073	0.0135	0.0856	0.0181	0.045	0.0227	0.021	0.0296	0.0056	0.0381	0.0389	0.1	0.0075	0.0363	0.1065	0.0188	0.0205	0.0071	0.0035	0.0188	0.0167	0.1465	0.0346	0.0967	0.0503	0.0054
11	rs117961948	16856138	0.69	1.27319915016337	0.9	0.479198205640863	0.361200836492161	1.10969177766579	0.0073	0.0135	0.0856	0.0181	0.045	0.0227	0.0209	0.0296	0.0056	0.0381	0.0389	0.1	0.0075	0.0363	0.1065	0.0188	0.0205	0.0071	0.0035	0.0188	0.0167	0.1465	0.0346	0.0967	0.0503	0.0054
11	rs34711318	16856941	0.69	1.27319915016337	0.9	0.479198205640863	0.368806264962621	1.09355787419192	0.0071	0.0135	0.0856	0.0181	0.045	0.0227	0.0209	0.0296	0.0056	0.0381	0.0389	0.1	0.0075	0.0363	0.1063	0.0188	0.0205	0.0071	0.0035	0.0188	0.0167	0.1468	0.0346	0.0967	0.0503	0.0054
11	rs80270245	16862703	0.69	1.27319915016337	0.89	0.529866637543626	0.431541784574359	1.09844232702443	0.0071	0.0136	0.0856	0.0181	0.045	0.0227	0.0209	0.0295	0.0056	0.0381	0.0388	0.1001	0.0075	0.0363	0.1065	0.0188	0.0205	0.0071	0.0035	0.0187	0.0167	0.1468	0.0345	0.0968	0.0503	0.0054
11	rs369819	16863130	0.69	1.27319915016337	0.89	0.529866637543626	0.436603416799183	1.10365683621951	0.0071	0.0136	0.0856	0.0181	0.045	0.0228	0.0209	0.0295	0.0056	0.0381	0.0388	0.1001	0.0075	0.0363	0.1065	0.0188	0.0205	0.0071	0.0035	0.0187	0.0167	0.1468	0.0345	0.0968	0.0503	0.0054
11	rs117286036	16864530	0.69	1.27319915016337	0.88	0.583941145430028	0.447650322723908	1.10854956754667	0.0071	0.0136	0.0855	0.0181	0.045	0.0227	0.0209	0.0296	0.0056	0.0381	0.0389	0.1001	0.0076	0.0364	0.1065	0.0188	0.0205	0.0071	0.0035	0.0188	0.0167	0.1468	0.0345	0.0968	0.0503	0.0054
11	rs376456	16865033	0.69	1.27319915016337	0.87	0.641494868499257	0.452924145255533	1.1126298816857	0.0071	0.0136	0.0855	0.0181	0.045	0.0227	0.0209	0.0296	0.0056	0.0381	0.0389	0.1001	0.0076	0.0364	0.1065	0.0188	0.0205	0.0071	0.0035	0.0188	0.0167	0.1468	0.0345	0.0968	0.0503	0.0054
11	rs12794277	16879609	0.7	1.17306168852618	0.86	0.702596200902853	0.494691846868836	1.06563218306445	0.0071	0.0138	0.0863	0.0181	0.0446	0.0226	0.0207	0.0293	0.0056	0.038	0.039	0.0998	0.0074	0.0365	0.1069	0.0187	0.0204	0.0068	0.0034	0.0185	0.0162	0.1477	0.0345	0.0971	0.0505	0.0052
11	rs117309988	16884769	0.7	1.17306168852618	0.86	0.702596200902853	0.502373996360168	1.0338154158564	0.0071	0.0138	0.0864	0.018	0.0446	0.0226	0.0206	0.0293	0.0056	0.038	0.039	0.0998	0.0074	0.0366	0.1071	0.0186	0.0204	0.0068	0.0034	0.0184	0.016	0.1479	0.0346	0.0973	0.0505	0.0052
11	rs41515852	16893345	0.7	1.17306168852618	0.86	0.702596200902853	0.589964746700361	1.03590936558132	0.007	0.0139	0.0865	0.018	0.0445	0.0226	0.0205	0.0293	0.0055	0.038	0.0391	0.0998	0.0074	0.0367	0.1072	0.0186	0.0204	0.0067	0.0034	0.0183	0.0159	0.1483	0.0346	0.0975	0.0505	0.0051
11	rs381815	16902268	0.7	1.17306168852618	0.86	0.702596200902853	0.704753847161264	1.1340554325634	0.007	0.0139	0.0865	0.018	0.0445	0.0226	0.0205	0.0293	0.0055	0.038	0.0391	0.0997	0.0074	0.0367	0.1075	0.0185	0.0203	0.0066	0.0034	0.0183	0.0159	0.1484	0.0346	0.0975	0.0506	0.0051
11	rs392509	16903203	0.7	1.17306168852618	0.86	0.702596200902853	0.681495810394929	1.09990844690619	0.007	0.0139	0.0865	0.018	0.0445	0.0226	0.0206	0.0293	0.0055	0.0379	0.039	0.0997	0.0074	0.0367	0.1075	0.0186	0.0204	0.0066	0.0033	0.0183	0.0159	0.1485	0.0346	0.0977	0.0506	0.005
11	rs371303	16903426	0.7	1.17306168852618	0.86	0.702596200902853	0.689380480499021	1.06320321651818	0.007	0.0139	0.0865	0.018	0.0445	0.0226	0.0206	0.0293	0.0055	0.038	0.039	0.0997	0.0074	0.0366	0.1073	0.0186	0.0204	0.0066	0.0033	0.0183	0.0159	0.1486	0.0345	0.0977	0.0506	0.005
11	rs74793966	16905217	0.7	1.17306168852618	0.86	0.702596200902853	0.678658568036427	1.06806218737791	0.007	0.0139	0.0865	0.018	0.0445	0.0226	0.0206	0.0293	0.0055	0.0379	0.039	0.0997	0.0073	0.0366	0.1073	0.0186	0.0204	0.0066	0.0033	0.0183	0.0159	0.1486	0.0345	0.0977	0.0506	0.005
11	rs11024074	16917219	0.7	1.17306168852618	0.87	0.641494868499257	0.620176723462875	1.03188325402256	0.0069	0.0139	0.0866	0.0181	0.0443	0.0227	0.0206	0.0294	0.0055	0.0376	0.039	0.0998	0.0069	0.0367	0.1073	0.0187	0.0205	0.0065	0.0033	0.0183	0.0158	0.1494	0.0345	0.0974	0.0505	0.0051
11	rs12708338	16919790	0.7	1.17306168852618	0.87	0.641494868499257	0.597623906230231	1.01452490948453	0.0069	0.0139	0.0866	0.0181	0.0442	0.0227	0.0206	0.0293	0.0055	0.0374	0.039	0.0999	0.0068	0.0367	0.1074	0.0187	0.0205	0.0065	0.0033	0.0183	0.0158	0.1496	0.0344	0.0975	0.0505	0.0051
11	rs72864100	16920604	0.7	1.17306168852618	0.86	0.702596200902853	0.598721802636367	1.02512611204717	0.0069	0.0139	0.0866	0.0181	0.0442	0.0228	0.0206	0.0293	0.0055	0.0374	0.039	0.0999	0.0068	0.0367	0.1074	0.0187	0.0205	0.0065	0.0033	0.0183	0.0158	0.1496	0.0344	0.0975	0.0505	0.0051
11	rs4141150	16925547	0.7	1.17306168852618	0.86	0.702596200902853	0.620595403540775	1.08396357537215	0.0069	0.0138	0.0865	0.0181	0.044	0.0228	0.0205	0.0297	0.0055	0.0373	0.0392	0.0999	0.0069	0.0366	0.1075	0.0187	0.0204	0.0068	0.0033	0.0183	0.0157	0.1495	0.0343	0.0976	0.0506	0.0051
11	rs7933299	16926899	0.7	1.17306168852618	0.86	0.702596200902853	0.637377881637992	1.08250141991997	0.0068	0.0138	0.0864	0.0181	0.044	0.0228	0.0204	0.0298	0.0056	0.0373	0.0392	0.0999	0.0069	0.0366	0.1075	0.0187	0.0204	0.0069	0.0033	0.0182	0.0157	0.1495	0.0342	0.0976	0.0506	0.005
11	rs177556	16933523	0.7	1.17306168852618	0.85	0.767309033253442	0.635119000357885	1.00346448810686	0.0067	0.0138	0.0864	0.0181	0.044	0.023	0.0203	0.0299	0.0055	0.0373	0.0394	0.0998	0.0069	0.0366	0.1074	0.0187	0.0204	0.007	0.0033	0.0182	0.0156	0.1494	0.0341	0.0979	0.0506	0.005
11	rs7394466	16938083	0.7	1.17306168852618	0.85	0.767309033253442	0.537382447635141	0.944086859526392	0.0066	0.0138	0.0865	0.0182	0.0441	0.0231	0.0203	0.0301	0.0054	0.0372	0.0395	0.0998	0.0069	0.0366	0.107	0.0187	0.0204	0.007	0.0033	0.0183	0.0156	0.1492	0.0341	0.098	0.0506	0.005
11	rs17699635	16939352	0.7	1.17306168852618	0.85	0.767309033253442	0.53119932993019	0.94171397819958	0.0066	0.0138	0.0865	0.0182	0.0441	0.0231	0.0203	0.0301	0.0054	0.0372	0.0395	0.0998	0.0069	0.0367	0.107	0.0187	0.0204	0.007	0.0033	0.0183	0.0156	0.1492	0.0341	0.098	0.0506	0.005
11	rs117909263	16942113	0.7	1.17306168852618	0.85	0.767309033253442	0.529383411297622	0.984444465748728	0.0066	0.0138	0.0865	0.0182	0.0441	0.0231	0.0203	0.0301	0.0054	0.0371	0.0395	0.0998	0.0069	0.0367	0.107	0.0187	0.0204	0.007	0.0033	0.0183	0.0156	0.1491	0.0341	0.098	0.0506	0.005
11	rs117641986	16946942	0.7	1.17306168852618	0.85	0.767309033253442	0.512471213096937	0.967244113836976	0.0066	0.0138	0.0865	0.0182	0.0441	0.0232	0.0202	0.0301	0.0054	0.0371	0.0394	0.0998	0.0069	0.0368	0.1069	0.0188	0.0204	0.007	0.0033	0.0183	0.0155	0.149	0.0342	0.0981	0.0507	0.005
11	rs75122036	16951702	0.69	1.27319915016337	0.85	0.767309033253442	0.574447330258296	1.03107838946814	0.0067	0.0138	0.0865	0.0182	0.0443	0.0235	0.0202	0.0302	0.0054	0.0369	0.0394	0.0998	0.007	0.0371	0.1067	0.0188	0.0203	0.0071	0.0034	0.0183	0.0153	0.1481	0.0343	0.098	0.0509	0.0051
11	rs4757447	16955369	0.69	1.27319915016337	0.85	0.767309033253442	0.613981530383363	1.01580878018623	0.0067	0.0138	0.0866	0.0182	0.0443	0.0236	0.0201	0.0301	0.0054	0.0369	0.0395	0.0998	0.007	0.0372	0.1067	0.0188	0.0204	0.0071	0.0034	0.0183	0.0153	0.1477	0.0343	0.0981	0.051	0.0051
11	rs17773188	16957531	0.69	1.27319915016337	0.85	0.767309033253442	0.606225975005533	1.0175746098211	0.0067	0.0138	0.0866	0.0182	0.0443	0.0235	0.0201	0.0301	0.0054	0.0369	0.0395	0.0998	0.007	0.0372	0.1067	0.0188	0.0204	0.0071	0.0034	0.0183	0.0153	0.1477	0.0343	0.0981	0.051	0.0051
11	rs78497724	16976991	0.69	1.27319915016337	0.85	0.767309033253442	0.571958228047835	1.04171218454537	0.0067	0.0138	0.0865	0.0182	0.0443	0.0236	0.0201	0.0302	0.0055	0.0367	0.0395	0.0998	0.0071	0.0372	0.1066	0.0188	0.0203	0.0072	0.0034	0.0182	0.0153	0.1477	0.0343	0.0982	0.051	0.005
11	rs7939987	16986103	0.69	1.27319915016337	0.86	0.702596200902853	0.611691698157746	1.03768179698702	0.0068	0.0138	0.0864	0.0182	0.0443	0.0236	0.02	0.0303	0.0055	0.0366	0.0396	0.0997	0.0072	0.0373	0.1065	0.0187	0.0203	0.0073	0.0034	0.0182	0.0153	0.1477	0.0343	0.0983	0.051	0.0049
11	rs6486331	16990389	0.7	1.17306168852618	0.86	0.702596200902853	0.313384367930497	1.01003381579451	0.0072	0.0129	0.0859	0.0186	0.0445	0.0235	0.0205	0.0307	0.005	0.0364	0.0393	0.1006	0.0065	0.0381	0.1066	0.0185	0.0203	0.0071	0.0043	0.018	0.0153	0.1464	0.0352	0.0992	0.0501	0.0048
11	rs4757463	16997415	0.7	1.17306168852618	0.86	0.702596200902853	0.152246917361418	0.899050936988574	0.0082	0.0125	0.0862	0.0185	0.0433	0.0238	0.0198	0.0304	0.0046	0.0385	0.039	0.0997	0.0063	0.0402	0.1054	0.0179	0.0196	0.0068	0.0041	0.0176	0.0165	0.1486	0.0348	0.0993	0.0491	0.0045
11	rs72867318	16997701	0.7	1.17306168852618	0.86	0.702596200902853	0.140929815894667	0.852296339352576	0.0082	0.0125	0.0862	0.0185	0.0433	0.0238	0.0198	0.0304	0.0046	0.0385	0.039	0.0997	0.0063	0.0402	0.1054	0.0179	0.0195	0.0068	0.0041	0.0176	0.0164	0.1487	0.0348	0.0994	0.0491	0.0045
11	rs4757464	16998810	0.7	1.17306168852618	0.86	0.702596200902853	0.143132419461858	0.856793491525608	0.0082	0.0123	0.0864	0.0186	0.0433	0.0239	0.0196	0.0304	0.0045	0.0384	0.039	0.1001	0.0063	0.0403	0.1052	0.0178	0.0192	0.0067	0.004	0.0174	0.0164	0.1495	0.0345	0.1001	0.0489	0.0044
11	rs61881286	16998925	0.7	1.17306168852618	0.86	0.702596200902853	0.120108583117399	0.80055586738278	0.0082	0.0123	0.0865	0.0186	0.0433	0.0239	0.0196	0.0304	0.0045	0.0384	0.039	0.1001	0.0062	0.0403	0.1053	0.0178	0.0192	0.0067	0.004	0.0174	0.0164	0.1495	0.0344	0.1002	0.0489	0.0044
11	rs713503	16999882	0.71	1.0779007643746	0.86	0.702596200902853	0.0665471038792138	0.681160788386756	0.0083	0.012	0.0872	0.0185	0.0437	0.0234	0.0193	0.0304	0.0042	0.038	0.039	0.1013	0.0062	0.0403	0.1062	0.0172	0.0187	0.0064	0.0036	0.0171	0.0163	0.1497	0.0343	0.1019	0.0481	0.0042
11	rs11606492	17000242	0.72	0.987657439684474	0.86	0.702596200902853	0.0547868544888489	0.495970804679418	0.008	0.0119	0.0883	0.0184	0.0436	0.0233	0.0187	0.0301	0.0037	0.0385	0.0389	0.1017	0.006	0.041	0.1056	0.0169	0.0184	0.0058	0.0036	0.0169	0.0166	0.1494	0.0346	0.1036	0.0483	0.0037
11	rs34207405	17001130	0.72	0.987657439684474	0.86	0.702596200902853	0.0233089146381872	0.0938378485077095	0.0072	0.0104	0.0874	0.0177	0.0444	0.0229	0.0181	0.0294	0.0026	0.038	0.0376	0.1048	0.0053	0.0419	0.1072	0.0158	0.0172	0.0045	0.0033	0.016	0.0169	0.1537	0.0351	0.106	0.0487	0.0029
11	rs78815774	17006919	0.72	0.987657439684474	0.86	0.702596200902853	0.0336948077210743	0.102135909969483	0.0072	0.0104	0.0872	0.0176	0.0445	0.0227	0.018	0.0293	0.0024	0.038	0.0374	0.1053	0.0052	0.0421	0.1074	0.0158	0.0171	0.0043	0.0033	0.0157	0.0166	0.1547	0.0352	0.1064	0.0488	0.0028
11	rs16933753	17007142	0.72	0.987657439684474	0.86	0.702596200902853	0.0339332023555443	0.106761735439972	0.0072	0.0104	0.0872	0.0176	0.0445	0.0227	0.018	0.0293	0.0024	0.038	0.0374	0.1053	0.0052	0.0421	0.1074	0.0158	0.0171	0.0043	0.0033	0.0157	0.0166	0.1547	0.0352	0.1064	0.0489	0.0028
11	rs11024102	17008605	0.72	0.987657439684474	0.86	0.702596200902853	0.0367265413559303	0.102463688367744	0.0072	0.0104	0.0871	0.0176	0.0445	0.0227	0.018	0.0293	0.0024	0.0381	0.0374	0.1053	0.0052	0.0421	0.1075	0.0158	0.0171	0.0043	0.0033	0.0157	0.0166	0.1547	0.0352	0.1063	0.0488	0.0028
11	rs973323	17015044	0.72	0.987657439684474	0.86	0.702596200902853	0.0408934771282009	0.0968671493317768	0.0071	0.0104	0.0869	0.0177	0.0446	0.0227	0.018	0.0294	0.0024	0.0381	0.0375	0.1051	0.0052	0.0421	0.108	0.0158	0.0171	0.0043	0.0033	0.0157	0.0166	0.1547	0.0353	0.106	0.0489	0.0028
11	rs61881291	17016984	0.72	0.987657439684474	0.87	0.641494868499257	0.0580604606993615	0.106595165313916	0.0071	0.0104	0.0869	0.0177	0.0446	0.0227	0.018	0.0294	0.0024	0.0381	0.0375	0.105	0.0051	0.0418	0.1079	0.0158	0.0171	0.0043	0.0035	0.0157	0.0166	0.1548	0.0353	0.1062	0.0489	0.0028
11	rs61881310	17030351	0.73	0.902267913485346	0.87	0.641494868499257	0.0398016371936823	0.109356351537263	0.0071	0.0104	0.0869	0.0174	0.0447	0.0226	0.018	0.0295	0.0024	0.038	0.0377	0.1046	0.0052	0.0419	0.1085	0.0156	0.017	0.0043	0.0032	0.0157	0.0165	0.1551	0.0354	0.106	0.0489	0.0028
11	rs76231137	17030379	0.73	0.902267913485346	0.87	0.641494868499257	0.0398297400565309	0.109692882487051	0.0071	0.0104	0.0869	0.0174	0.0447	0.0226	0.018	0.0295	0.0024	0.038	0.0377	0.1046	0.0052	0.0419	0.1085	0.0156	0.017	0.0043	0.0032	0.0157	0.0165	0.1551	0.0354	0.106	0.0489	0.0028
11	rs4757489	17030660	0.73	0.902267913485346	0.87	0.641494868499257	0.0398719199499775	0.107679661383449	0.0071	0.0104	0.0869	0.0174	0.0447	0.0226	0.018	0.0295	0.0024	0.038	0.0377	0.1046	0.0052	0.0419	0.1085	0.0156	0.017	0.0043	0.0032	0.0157	0.0165	0.1551	0.0354	0.106	0.0489	0.0028
11	rs117652185	17044540	0.73	0.902267913485346	0.87	0.641494868499257	0.052295750829688	0.0548980311015246	0.0066	0.0109	0.0891	0.0174	0.0448	0.0229	0.0177	0.0296	0.002	0.0375	0.0379	0.1037	0.005	0.0423	0.1078	0.0156	0.0165	0.0044	0.0028	0.0164	0.0158	0.1557	0.0352	0.1054	0.0498	0.0026
11	rs34968593	17063619	0.73	0.902267913485346	0.87	0.641494868499257	0.0709448913158562	0.0509626999900096	0.0063	0.011	0.09	0.0175	0.0451	0.023	0.0177	0.0297	0.0018	0.0373	0.0379	0.1033	0.0049	0.0423	0.1075	0.0156	0.0163	0.0044	0.0027	0.0167	0.0156	0.1562	0.0351	0.1052	0.0501	0.0025
11	rs9919540	17080333	0.73	0.902267913485346	0.87	0.641494868499257	0.0807012707001993	0.0703823905035144	0.0063	0.0111	0.09	0.0175	0.0451	0.023	0.0177	0.0297	0.0018	0.0373	0.038	0.1033	0.0049	0.0423	0.1075	0.0156	0.0163	0.0044	0.0027	0.0167	0.0155	0.1562	0.0351	0.1052	0.0501	0.0025
11	rs117021692	17083880	0.73	0.902267913485346	0.88	0.583941145430028	0.0782520417834099	0.0675857287633521	0.0063	0.011	0.0901	0.0175	0.0451	0.0231	0.0177	0.0297	0.0018	0.0372	0.0379	0.1033	0.0049	0.0423	0.1076	0.0156	0.0163	0.0044	0.0027	0.0167	0.0155	0.1562	0.0351	0.1052	0.0501	0.0025
11	rs11024145	17089005	0.73	0.902267913485346	0.88	0.583941145430028	0.082581496352284	0.0696788039230055	0.0063	0.011	0.0902	0.0176	0.0451	0.0231	0.0178	0.0297	0.0017	0.0372	0.0379	0.1032	0.0048	0.0422	0.1073	0.0157	0.0163	0.0044	0.0026	0.0168	0.0155	0.156	0.0351	0.1051	0.0506	0.0025
11	rs76939775	17095254	0.73	0.902267913485346	0.88	0.583941145430028	0.0827641895691975	0.0707352835858344	0.0063	0.011	0.0902	0.0176	0.0451	0.0231	0.0178	0.0297	0.0017	0.0372	0.0379	0.1032	0.0048	0.0422	0.1073	0.0157	0.0163	0.0043	0.0026	0.0168	0.0155	0.156	0.0351	0.1052	0.0507	0.0025
11	rs1541533	17096211	0.73	0.902267913485346	0.88	0.583941145430028	0.0828785039729586	0.070100603587163	0.0063	0.011	0.0902	0.0176	0.0452	0.0231	0.0178	0.0297	0.0017	0.0372	0.0379	0.1032	0.0048	0.0422	0.1072	0.0157	0.0163	0.0043	0.0026	0.0168	0.0155	0.156	0.0351	0.1052	0.0508	0.0025
11	rs11604561	17118687	0.73	0.902267913485346	0.88	0.583941145430028	0.07028480509991	0.063142798584871	0.0062	0.011	0.0904	0.0176	0.0452	0.0231	0.0178	0.0296	0.0018	0.0371	0.0379	0.1035	0.0047	0.0425	0.107	0.0156	0.0163	0.0042	0.0026	0.0168	0.0158	0.156	0.0351	0.105	0.0506	0.0025
11	rs114736518	17135084	0.73	0.902267913485346	0.88	0.583941145430028	0.0717339653396602	0.0715852094895178	0.0061	0.011	0.0905	0.0176	0.0452	0.0231	0.0179	0.0296	0.0018	0.0371	0.0378	0.1036	0.0047	0.0423	0.107	0.0157	0.0163	0.0043	0.0026	0.0168	0.0157	0.1558	0.0351	0.105	0.0506	0.0025
11	rs61879703	17136236	0.73	0.902267913485346	0.88	0.583941145430028	0.0715465664527983	0.0730826690391564	0.0061	0.011	0.0905	0.0176	0.0452	0.0232	0.0179	0.0296	0.0018	0.0371	0.0378	0.1036	0.0047	0.0423	0.107	0.0157	0.0163	0.0043	0.0026	0.0168	0.0157	0.1558	0.0351	0.105	0.0506	0.0025
11	rs61763073	17136398	0.73	0.902267913485346	0.88	0.583941145430028	0.0711519922956198	0.0693281128621609	0.0061	0.011	0.0905	0.0176	0.0452	0.0232	0.0179	0.0296	0.0018	0.0371	0.0378	0.1036	0.0047	0.0423	0.107	0.0157	0.0163	0.0043	0.0026	0.0168	0.0157	0.1558	0.0351	0.105	0.0506	0.0025
11	rs117274326	17142250	0.73	0.902267913485346	0.87	0.641494868499257	0.0716089973526232	0.0696086068536865	0.0061	0.011	0.0905	0.0176	0.0452	0.0232	0.0178	0.0296	0.0018	0.0371	0.0378	0.1036	0.0047	0.0423	0.1069	0.0157	0.0163	0.0043	0.0026	0.0168	0.0157	0.1558	0.0351	0.105	0.0507	0.0025
11	rs11603765	17157366	0.73	0.902267913485346	0.87	0.641494868499257	0.0951224123517938	0.0879713630836043	0.0061	0.011	0.0905	0.0176	0.0452	0.0232	0.0173	0.0296	0.0018	0.037	0.0378	0.1034	0.005	0.0423	0.1067	0.0156	0.0164	0.0042	0.0026	0.0169	0.0158	0.1557	0.0349	0.1049	0.0518	0.0026
11	rs61733866	17158120	0.73	0.902267913485346	0.87	0.641494868499257	0.094425089919153	0.0824828111152438	0.0061	0.011	0.0905	0.0176	0.0452	0.0232	0.0173	0.0296	0.0018	0.037	0.0378	0.1034	0.005	0.0423	0.1067	0.0156	0.0164	0.0042	0.0026	0.0169	0.0158	0.1557	0.0349	0.1049	0.0518	0.0026
11	rs4356203	17160148	0.73	0.902267913485346	0.87	0.641494868499257	0.0953472377449878	0.0841447710698921	0.0061	0.011	0.0905	0.0176	0.0452	0.0232	0.0174	0.0296	0.0018	0.037	0.0378	0.1034	0.005	0.0423	0.1064	0.0156	0.0164	0.0042	0.0026	0.0169	0.0158	0.1557	0.0352	0.1049	0.0518	0.0026
11	rs118092964	17162642	0.73	0.902267913485346	0.87	0.641494868499257	0.0939537453270856	0.0767723215417254	0.0061	0.011	0.0905	0.0176	0.0452	0.0232	0.0174	0.0296	0.0018	0.037	0.0378	0.1034	0.005	0.0423	0.1064	0.0156	0.0164	0.0042	0.0026	0.0169	0.0158	0.1557	0.0352	0.1049	0.0518	0.0025
11	rs72872377	17166142	0.73	0.902267913485346	0.87	0.641494868499257	0.0923279766995612	0.0725820932031408	0.0061	0.011	0.0905	0.0176	0.0452	0.0232	0.0174	0.0296	0.0018	0.037	0.0378	0.1034	0.005	0.0423	0.1064	0.0156	0.0164	0.0042	0.0025	0.0169	0.0158	0.1557	0.0352	0.1049	0.0518	0.0025
11	rs72860715	17173490	0.73	0.902267913485346	0.87	0.641494868499257	0.0924995584429405	0.0649047369682324	0.0061	0.011	0.0905	0.0176	0.0453	0.0232	0.0174	0.0296	0.0018	0.037	0.0378	0.1034	0.005	0.0423	0.1065	0.0156	0.0164	0.0041	0.0025	0.0169	0.0158	0.1557	0.0352	0.1049	0.0518	0.0026
11	rs7946010	17176057	0.73	0.902267913485346	0.87	0.641494868499257	0.0923279766995612	0.0730826690391564	0.0061	0.011	0.0905	0.0176	0.0453	0.0232	0.0174	0.0296	0.0018	0.037	0.0378	0.1034	0.005	0.0423	0.1065	0.0156	0.0164	0.0041	0.0025	0.0169	0.0158	0.1557	0.0352	0.1049	0.0518	0.0025
11	rs12796879	17207545	0.73	0.902267913485346	0.87	0.641494868499257	0.0868018210827067	0.0536978436431144	0.006	0.011	0.0904	0.0176	0.0454	0.0232	0.0174	0.0295	0.0018	0.037	0.0378	0.1034	0.0049	0.0423	0.1066	0.0156	0.0164	0.004	0.0025	0.0169	0.0158	0.1554	0.0352	0.105	0.0519	0.0026
11	rs117006164	17207930	0.73	0.902267913485346	0.87	0.641494868499257	0.0867311663933131	0.054201789283204	0.006	0.011	0.0904	0.0176	0.0454	0.0232	0.0174	0.0295	0.0018	0.037	0.0378	0.1034	0.0049	0.0423	0.1066	0.0156	0.0164	0.004	0.0025	0.0169	0.0158	0.1554	0.0352	0.105	0.0519	0.0026
11	rs586785	17208714	0.73	0.902267913485346	0.87	0.641494868499257	0.0875340633032694	0.0552157708384631	0.006	0.011	0.0904	0.0176	0.0454	0.0232	0.0174	0.0295	0.0018	0.037	0.0378	0.1034	0.0049	0.0423	0.1066	0.0156	0.0164	0.004	0.0025	0.0169	0.0158	0.1554	0.0352	0.105	0.0519	0.0026
11	rs61879757	17229500	0.73	0.902267913485346	0.87	0.641494868499257	0.0634792222477333	0.0384593419743083	0.006	0.0109	0.0901	0.0177	0.0454	0.0232	0.0174	0.0294	0.0018	0.0369	0.038	0.1035	0.0049	0.0423	0.1066	0.0156	0.0166	0.004	0.0025	0.0171	0.0159	0.1549	0.035	0.1051	0.0521	0.0026
11	rs72862049	17237014	0.73	0.902267913485346	0.87	0.641494868499257	0.0617632838421111	0.0351637452472248	0.006	0.0109	0.09	0.0177	0.0454	0.0232	0.0175	0.0293	0.0018	0.0369	0.038	0.1036	0.0049	0.0423	0.1066	0.0157	0.0167	0.004	0.0024	0.0171	0.0159	0.1548	0.035	0.1052	0.0521	0.0026
11	rs72862052	17237153	0.73	0.902267913485346	0.87	0.641494868499257	0.0617443918040107	0.0351637452472248	0.006	0.0109	0.09	0.0177	0.0454	0.0232	0.0175	0.0293	0.0018	0.0369	0.038	0.1036	0.0049	0.0423	0.1066	0.0157	0.0167	0.004	0.0024	0.0171	0.0159	0.1548	0.035	0.1052	0.0521	0.0026
11	rs114306990	17260014	0.73	0.902267913485346	0.87	0.641494868499257	0.0612169627830254	0.0335156460607513	0.006	0.0109	0.09	0.0177	0.0454	0.0232	0.0175	0.0293	0.0018	0.0369	0.038	0.1036	0.0049	0.0423	0.1066	0.0157	0.0167	0.004	0.0024	0.0171	0.0159	0.1547	0.035	0.1052	0.0521	0.0026
11	rs147866373	17285308	0.73	0.902267913485346	0.88	0.583941145430028	0.056925348029573	0.0238369309313263	0.006	0.0109	0.0898	0.0178	0.0454	0.0232	0.0174	0.0292	0.0018	0.0369	0.0381	0.1036	0.005	0.0424	0.1067	0.0157	0.0169	0.0038	0.0025	0.0171	0.0159	0.1541	0.0349	0.1055	0.0524	0.0027
11	rs214084	17298814	0.73	0.902267913485346	0.88	0.583941145430028	0.0600968037979335	0.0212179386400768	0.0059	0.0109	0.0894	0.0179	0.0454	0.0233	0.0175	0.0291	0.0017	0.0369	0.0384	0.1032	0.005	0.0426	0.1068	0.0158	0.0173	0.0035	0.0025	0.017	0.0159	0.153	0.0348	0.1059	0.0527	0.0028
11	rs214082	17299390	0.73	0.902267913485346	0.88	0.583941145430028	0.0526347425233728	0.022805792204926	0.0059	0.0108	0.0894	0.0179	0.0456	0.0234	0.0176	0.0291	0.0017	0.0365	0.0385	0.1032	0.005	0.0425	0.1068	0.0162	0.0176	0.0035	0.0025	0.017	0.0159	0.1527	0.0348	0.106	0.0526	0.0028
11	rs12419530	17306223	0.73	0.902267913485346	0.88	0.583941145430028	0.0490995896967046	0.0137852112631742	0.0059	0.0108	0.0891	0.018	0.0457	0.0236	0.0176	0.0291	0.0017	0.0362	0.0385	0.1034	0.005	0.0427	0.1066	0.0162	0.0178	0.0036	0.0024	0.017	0.0158	0.1524	0.0345	0.1063	0.0527	0.0028
11	rs117800986	17311049	0.73	0.902267913485346	0.88	0.583941145430028	0.0544907713292912	0.0117728401288292	0.0058	0.0108	0.0889	0.0181	0.0458	0.0238	0.0176	0.0292	0.0017	0.0359	0.0385	0.1037	0.0051	0.0429	0.1065	0.0162	0.0179	0.0036	0.0024	0.017	0.0158	0.1522	0.0343	0.1066	0.0527	0.0028
11	rs1330	17316029	0.73	0.902267913485346	0.88	0.583941145430028	0.0641936706757753	0.0198044110998332	0.0057	0.0108	0.0888	0.0181	0.0459	0.0239	0.0177	0.0292	0.0016	0.0357	0.0385	0.1038	0.0051	0.0432	0.1062	0.0162	0.0181	0.0036	0.0023	0.017	0.0157	0.1519	0.0341	0.107	0.0527	0.0027
11	rs75998435	17323792	0.73	0.902267913485346	0.88	0.583941145430028	0.062560197930995	0.0194092304747214	0.0057	0.0108	0.0888	0.0181	0.0459	0.0239	0.0177	0.0293	0.0016	0.0357	0.0385	0.1041	0.0051	0.0432	0.106	0.0163	0.0182	0.0037	0.0023	0.0171	0.0157	0.1517	0.034	0.107	0.0526	0.0026
11	rs114419762	17336145	0.73	0.902267913485346	0.88	0.583941145430028	0.0519919139039625	0.0111675393493507	0.0057	0.0109	0.0888	0.0181	0.0458	0.024	0.0177	0.0294	0.0017	0.0356	0.0385	0.1049	0.005	0.0435	0.1056	0.0164	0.0183	0.0043	0.0021	0.0172	0.0157	0.1507	0.0338	0.1068	0.0526	0.0025
11	rs757081	17351683	0.73	0.902267913485346	0.88	0.583941145430028	0.053677760899534	0.0120815705501823	0.0057	0.0109	0.0888	0.0181	0.0458	0.024	0.0177	0.0294	0.0017	0.0356	0.0384	0.1049	0.005	0.0435	0.1056	0.0165	0.0183	0.0043	0.0021	0.0172	0.0156	0.1507	0.0338	0.1068	0.0526	0.0025
11	rs34563660	17357471	0.73	0.902267913485346	0.88	0.583941145430028	0.0527537369706673	0.0116504819749191	0.0056	0.0109	0.0889	0.0181	0.0458	0.0241	0.0178	0.0294	0.0017	0.0354	0.0384	0.1049	0.005	0.0435	0.1056	0.0165	0.0183	0.0043	0.0021	0.0172	0.0156	0.1507	0.0338	0.1068	0.0526	0.0024
11	rs16933984	17372348	0.73	0.902267913485346	0.88	0.583941145430028	0.093311154073191	0.0150066731474359	0.0054	0.0116	0.0884	0.0181	0.0456	0.025	0.0187	0.0297	0.0018	0.0352	0.0383	0.1046	0.0049	0.0439	0.1062	0.0168	0.0186	0.0042	0.0018	0.0173	0.0161	0.1497	0.0337	0.1057	0.0518	0.0022
11	rs78608838	17390443	0.74	0.82166312078733	0.89	0.529866637543626	0.096652770788914	0.0152501814833402	0.0053	0.0116	0.0884	0.0181	0.0449	0.0251	0.019	0.0299	0.0018	0.0352	0.0385	0.1041	0.0048	0.0439	0.1066	0.0168	0.0187	0.0042	0.0017	0.0172	0.0165	0.1498	0.0336	0.1055	0.052	0.0021
11	rs117770675	17391825	0.74	0.82166312078733	0.9	0.479198205640863	0.0986064829618845	0.0147651151954679	0.0053	0.0116	0.0884	0.0181	0.0448	0.0251	0.019	0.0299	0.0018	0.0352	0.0386	0.1041	0.0048	0.0439	0.1066	0.0168	0.0187	0.0042	0.0017	0.0171	0.0165	0.1498	0.0336	0.1055	0.052	0.0021
11	rs146767807	17392994	0.74	0.82166312078733	0.9	0.479198205640863	0.102038945641638	0.0147307662903127	0.0053	0.0116	0.0884	0.0182	0.0448	0.0251	0.019	0.0297	0.0018	0.0352	0.0386	0.1041	0.0047	0.0439	0.1067	0.0168	0.0188	0.0042	0.0017	0.0171	0.0166	0.1498	0.0336	0.1055	0.052	0.0021
11	rs56261601	17393046	0.74	0.82166312078733	0.89	0.529866637543626	0.102430676599074	0.0150066731474359	0.0053	0.0116	0.0884	0.0182	0.0448	0.0251	0.019	0.0297	0.0018	0.0352	0.0386	0.1041	0.0047	0.0439	0.1067	0.0168	0.0188	0.0042	0.0017	0.0171	0.0166	0.1498	0.0336	0.1055	0.052	0.0021
11	rs10766391	17393268	0.74	0.82166312078733	0.89	0.529866637543626	0.103190678481506	0.0157785398569562	0.0053	0.0116	0.0884	0.0182	0.0448	0.0251	0.019	0.0297	0.0018	0.0352	0.0386	0.1041	0.0047	0.0439	0.1067	0.0168	0.0188	0.0042	0.0017	0.0171	0.0166	0.1498	0.0336	0.1055	0.052	0.0021
11	rs12791318	17393644	0.74	0.82166312078733	0.89	0.529866637543626	0.102744735491175	0.015566125073481	0.0053	0.0116	0.0884	0.0182	0.0448	0.0251	0.019	0.0297	0.0018	0.0352	0.0386	0.1041	0.0047	0.0439	0.1067	0.0168	0.0188	0.0042	0.0017	0.0171	0.0166	0.1498	0.0336	0.1055	0.052	0.0021
11	rs117287142	17401050	0.74	0.82166312078733	0.88	0.583941145430028	0.101206380257631	0.0138850206157174	0.0053	0.0117	0.0883	0.0182	0.0449	0.0253	0.0191	0.0299	0.0018	0.0352	0.0387	0.1041	0.0047	0.0439	0.1062	0.0169	0.019	0.0041	0.0016	0.0172	0.0167	0.1496	0.0337	0.1056	0.0518	0.002
11	rs1557763	17405208	0.74	0.82166312078733	0.88	0.583941145430028	0.101050748069489	0.0135537259480222	0.0053	0.0117	0.0882	0.0183	0.0449	0.0254	0.0192	0.03	0.0018	0.0352	0.0387	0.1041	0.0046	0.0439	0.106	0.017	0.0191	0.0041	0.0016	0.0172	0.0167	0.1495	0.0337	0.1056	0.0517	0.002
11	rs5215	17408630	0.74	0.82166312078733	0.88	0.583941145430028	0.104906860304309	0.0146964572522112	0.0052	0.0117	0.0881	0.0184	0.045	0.0255	0.0192	0.0301	0.0019	0.0352	0.0387	0.1042	0.0046	0.0439	0.1057	0.017	0.0192	0.0041	0.0015	0.0172	0.0167	0.1492	0.0338	0.1057	0.0515	0.002
11	rs1800467	17408831	0.74	0.82166312078733	0.88	0.583941145430028	0.105918331826977	0.014868401034638	0.0052	0.0117	0.0881	0.0184	0.045	0.0255	0.0192	0.0301	0.0019	0.0352	0.0387	0.1041	0.0046	0.0439	0.1057	0.017	0.0192	0.0041	0.0015	0.0173	0.0168	0.1492	0.0339	0.1057	0.0515	0.002
11	rs5216	17408838	0.74	0.82166312078733	0.88	0.583941145430028	0.105838259546145	0.014868401034638	0.0052	0.0117	0.088	0.0184	0.045	0.0255	0.0192	0.0301	0.0019	0.0352	0.0387	0.1041	0.0046	0.0439	0.1057	0.017	0.0192	0.0041	0.0015	0.0173	0.0168	0.1492	0.0339	0.1057	0.0515	0.002
11	Affx-4636924	17409572	0.74	0.82166312078733	0.88	0.583941145430028	0.110106636386123	0.0158496618750186	0.0052	0.0117	0.088	0.0184	0.045	0.0255	0.0193	0.0301	0.0019	0.0353	0.0388	0.1039	0.0046	0.0439	0.1056	0.0171	0.0192	0.0041	0.0015	0.0173	0.0168	0.1492	0.034	0.1056	0.0515	0.002
11	rs2074313	17412175	0.74	0.82166312078733	0.88	0.583941145430028	0.126766049826877	0.0171939261747321	0.0052	0.0117	0.0879	0.0183	0.045	0.0258	0.0193	0.0302	0.0019	0.0353	0.0388	0.1034	0.0045	0.0439	0.1057	0.017	0.0193	0.004	0.0015	0.0173	0.0169	0.1492	0.0342	0.1054	0.0515	0.002
11	rs117047942	17412621	0.74	0.82166312078733	0.88	0.583941145430028	0.125903346897002	0.0170091156843629	0.0052	0.0117	0.0879	0.0183	0.045	0.0258	0.0193	0.0302	0.0019	0.0353	0.0388	0.1034	0.0045	0.0439	0.1057	0.017	0.0193	0.004	0.0015	0.0173	0.0169	0.1492	0.0343	0.1054	0.0513	0.002
11	rs8192690	17414570	0.74	0.82166312078733	0.88	0.583941145430028	0.125754966361722	0.0192130934442675	0.0052	0.0118	0.0879	0.0184	0.0449	0.0259	0.0193	0.0303	0.0019	0.0353	0.0387	0.1036	0.0044	0.044	0.1057	0.0169	0.0193	0.004	0.0015	0.0174	0.0169	0.1491	0.035	0.1055	0.0505	0.0019
11	rs118117634	17416097	0.74	0.82166312078733	0.88	0.583941145430028	0.130646957943617	0.0229761335677571	0.0052	0.0117	0.0879	0.0184	0.0449	0.026	0.0193	0.0303	0.0019	0.0353	0.0387	0.1037	0.0044	0.044	0.1056	0.0169	0.0193	0.004	0.0015	0.0174	0.0169	0.1491	0.0356	0.1055	0.0497	0.0019
11	rs8192691	17417337	0.74	0.82166312078733	0.87	0.641494868499257	0.137617156063671	0.0270601819196288	0.0052	0.0117	0.0879	0.0184	0.0449	0.026	0.0194	0.0303	0.0019	0.0354	0.0387	0.1038	0.0044	0.044	0.1056	0.0168	0.0193	0.004	0.0015	0.0174	0.017	0.149	0.0361	0.1055	0.0491	0.0019
11	rs757110	17418477	0.74	0.82166312078733	0.87	0.641494868499257	0.141247769587028	0.027662709084856	0.0051	0.0117	0.0879	0.0184	0.045	0.0261	0.0193	0.0306	0.0019	0.0354	0.0387	0.1039	0.0044	0.0441	0.1056	0.0168	0.0192	0.0039	0.0015	0.0174	0.017	0.1487	0.0361	0.1054	0.049	0.0019
11	rs4148641	17421473	0.74	0.82166312078733	0.87	0.641494868499257	0.139378034313086	0.0319039923282261	0.0051	0.0117	0.0881	0.0184	0.045	0.0262	0.0193	0.0306	0.0019	0.0354	0.0388	0.1038	0.0044	0.0442	0.1053	0.0169	0.0192	0.0039	0.0014	0.0175	0.0172	0.1489	0.0362	0.105	0.049	0.0019
11	rs2074311	17421860	0.74	0.82166312078733	0.87	0.641494868499257	0.137460587327629	0.0349557516974233	0.0051	0.0117	0.0881	0.0184	0.045	0.0262	0.0193	0.0307	0.0019	0.0355	0.0388	0.1038	0.0044	0.0442	0.1052	0.0169	0.0192	0.0039	0.0014	0.0175	0.0172	0.1488	0.0362	0.105	0.049	0.0019
11	rs117948565	17423733	0.74	0.82166312078733	0.86	0.702596200902853	0.135528017106751	0.080312573535994	0.0051	0.0117	0.088	0.0183	0.045	0.0262	0.0193	0.0306	0.0019	0.0355	0.0387	0.1037	0.0043	0.0442	0.1053	0.0169	0.0192	0.0039	0.0014	0.0175	0.0171	0.1488	0.0362	0.105	0.049	0.0019
11	rs78967077	17425451	0.76	0.674502615793853	0.86	0.702596200902853	0.102065031917867	0.0260547753255892	0.005	0.0114	0.0867	0.0185	0.0457	0.0263	0.0196	0.0302	0.0021	0.0361	0.038	0.1027	0.0042	0.0453	0.1062	0.0171	0.0194	0.0039	0.0014	0.0177	0.0164	0.1478	0.0363	0.1051	0.0498	0.0019
11	rs2073583	17427336	0.78	0.545501786478432	0.86	0.702596200902853	0.120802125810963	0.0358436157932095	0.0053	0.0108	0.084	0.0182	0.0479	0.0266	0.0203	0.0291	0.0012	0.0363	0.0375	0.1016	0.0039	0.0476	0.1089	0.017	0.0201	0.0037	0.0015	0.0181	0.0153	0.1447	0.037	0.1031	0.0526	0.0022
11	rs118127827	17430386	0.78	0.545501786478432	0.86	0.702596200902853	0.196851533442783	0.059944021356408	0.0056	0.0107	0.0841	0.0182	0.0478	0.0268	0.0202	0.0292	0.0013	0.0366	0.0374	0.1015	0.0046	0.0479	0.1094	0.017	0.0203	0.0036	0.0015	0.0181	0.0154	0.1438	0.0369	0.1032	0.0512	0.0023
11	rs117434520	17431817	0.78	0.545501786478432	0.86	0.702596200902853	0.206919290093055	0.0669630070671955	0.0057	0.0107	0.0841	0.0182	0.0478	0.0269	0.0202	0.0292	0.0013	0.0366	0.0373	0.1015	0.0047	0.0479	0.1094	0.017	0.0203	0.0036	0.0015	0.0181	0.0154	0.1437	0.0369	0.1032	0.051	0.0023
11	rs1805036	17434284	0.78	0.545501786478432	0.86	0.702596200902853	0.218498649833577	0.0453300090911884	0.0057	0.0107	0.0841	0.0182	0.0479	0.0269	0.0202	0.0292	0.0013	0.0367	0.0373	0.1015	0.0048	0.0479	0.1094	0.017	0.0203	0.0035	0.0015	0.0181	0.0154	0.1436	0.0369	0.1032	0.0509	0.0023
11	rs4148627	17436271	0.78	0.545501786478432	0.86	0.702596200902853	0.229252461793406	0.0533839117824045	0.0057	0.0107	0.0841	0.0182	0.0479	0.0271	0.0201	0.0292	0.0013	0.0367	0.0373	0.1015	0.0049	0.0479	0.1094	0.0171	0.0203	0.0035	0.0016	0.018	0.0154	0.1435	0.0369	0.1031	0.0507	0.0023
11	rs1801261	17436865	0.78	0.545501786478432	0.86	0.702596200902853	0.232632330835655	0.0592865141321168	0.0057	0.0107	0.0841	0.0182	0.0479	0.0271	0.0201	0.0292	0.0013	0.0367	0.0373	0.1015	0.005	0.0479	0.1094	0.0171	0.0203	0.0035	0.0016	0.018	0.0154	0.1435	0.0369	0.1031	0.0507	0.0023
11	rs4148625	17437785	0.78	0.545501786478432	0.86	0.702596200902853	0.238226123936976	0.0434218664604836	0.0057	0.0107	0.0841	0.0183	0.0479	0.0271	0.0201	0.0289	0.0013	0.0367	0.0372	0.1016	0.005	0.048	0.1095	0.0171	0.0203	0.0035	0.0016	0.018	0.0154	0.1435	0.0369	0.1031	0.0507	0.0023
11	rs2074316	17437826	0.78	0.545501786478432	0.86	0.702596200902853	0.234502959027781	0.0462093511636146	0.0057	0.0107	0.0841	0.0182	0.0479	0.027	0.0202	0.0289	0.0013	0.0367	0.0372	0.1017	0.005	0.0479	0.1095	0.0171	0.0203	0.0035	0.0016	0.018	0.0154	0.1435	0.0369	0.1032	0.0507	0.0023
11	rs929234	17445139	0.78	0.545501786478432	0.87	0.641494868499257	0.225733161530416	0.072939502508463	0.0058	0.0105	0.0841	0.0181	0.0483	0.0267	0.0201	0.0291	0.0014	0.0368	0.0371	0.1018	0.0052	0.0483	0.1093	0.0169	0.0205	0.0036	0.0016	0.0181	0.0156	0.1437	0.0369	0.1014	0.0511	0.0025
11	rs72866862	17446647	0.78	0.545501786478432	0.87	0.641494868499257	0.239388181078556	0.0695384392031729	0.0058	0.0105	0.084	0.0181	0.0483	0.0267	0.0201	0.0291	0.0014	0.0368	0.0372	0.1018	0.0052	0.0484	0.1092	0.0169	0.0204	0.0036	0.0016	0.0181	0.0156	0.1436	0.0369	0.1014	0.0511	0.0025
11	rs77330420	17449119	0.78	0.545501786478432	0.87	0.641494868499257	0.249898759031786	0.062336505297396	0.0058	0.0104	0.0838	0.0181	0.0483	0.0268	0.0202	0.0292	0.0014	0.0367	0.0372	0.1021	0.0053	0.0486	0.1089	0.0169	0.0204	0.0035	0.0016	0.0181	0.0156	0.1434	0.0369	0.1013	0.0512	0.0025
11	rs73423065	17451985	0.78	0.545501786478432	0.87	0.641494868499257	0.338043094642521	0.0408232272498776	0.0059	0.0104	0.0826	0.0181	0.0481	0.027	0.0205	0.0293	0.0014	0.037	0.0367	0.1028	0.0054	0.0494	0.1082	0.0167	0.0203	0.0035	0.0017	0.0182	0.0156	0.1427	0.0366	0.1018	0.0512	0.0027
11	Affx-4638103	17452492	0.78	0.545501786478432	0.87	0.641494868499257	0.360503713702192	0.0327556241814075	0.0059	0.0104	0.0821	0.0182	0.048	0.0272	0.0208	0.0295	0.0014	0.0371	0.0365	0.1031	0.0054	0.0498	0.1078	0.0167	0.0202	0.0035	0.0017	0.0182	0.0156	0.1425	0.0363	0.1022	0.0512	0.0028
11	rs4148618	17453443	0.79	0.487570276707753	0.87	0.641494868499257	0.451602846521628	0.062336505297396	0.0057	0.0104	0.0808	0.0185	0.0476	0.0276	0.0212	0.0295	0.0014	0.0366	0.0366	0.1039	0.0055	0.05	0.108	0.0171	0.0202	0.0035	0.0017	0.0179	0.0152	0.1426	0.0365	0.1018	0.0514	0.0027
11	rs11024289	17463193	0.79	0.487570276707753	0.87	0.641494868499257	0.478695824741059	0.0437660884036271	0.0057	0.0105	0.08	0.0187	0.0475	0.0277	0.0215	0.0295	0.0015	0.0367	0.0368	0.1044	0.0055	0.0501	0.1082	0.0172	0.0201	0.0035	0.0018	0.0177	0.0148	0.1426	0.0367	0.1013	0.0515	0.0027
11	rs79296881	17465687	0.79	0.487570276707753	0.86	0.702596200902853	0.477338340119474	0.0390580037421088	0.0057	0.0105	0.0799	0.0187	0.0474	0.0277	0.0215	0.0295	0.0015	0.0367	0.0369	0.1046	0.0055	0.0501	0.1082	0.0172	0.0201	0.0035	0.0018	0.0176	0.0147	0.1426	0.0367	0.1013	0.0515	0.0027
11	rs7932043	17468612	0.79	0.487570276707753	0.86	0.702596200902853	0.469171610709089	0.0395509206262521	0.0057	0.0105	0.0797	0.0187	0.0474	0.0278	0.0215	0.0295	0.0015	0.0367	0.0369	0.1046	0.0055	0.0501	0.1082	0.0172	0.0201	0.0035	0.0018	0.0176	0.0147	0.1425	0.0367	0.1013	0.0515	0.0027
11	rs78187424	17479855	0.79	0.487570276707753	0.86	0.702596200902853	0.560853104714293	0.0485304296482857	0.0057	0.0106	0.0788	0.0187	0.0473	0.0277	0.0214	0.0297	0.0016	0.0368	0.037	0.1046	0.0055	0.0503	0.1082	0.0172	0.0201	0.0035	0.0018	0.0177	0.0147	0.1425	0.0366	0.1012	0.0515	0.0027
11	rs72868403	17480822	0.79	0.487570276707753	0.86	0.702596200902853	0.564053751936154	0.0492546460826424	0.0057	0.0106	0.0787	0.0187	0.0473	0.0277	0.0214	0.0297	0.0016	0.0368	0.037	0.1046	0.0056	0.0504	0.1082	0.0172	0.0201	0.0035	0.0018	0.0177	0.0147	0.1425	0.0366	0.1012	0.0515	0.0027
11	rs77168556	17486724	0.79	0.487570276707753	0.86	0.702596200902853	0.572227076994987	0.0488919502188762	0.0057	0.0106	0.0785	0.0187	0.0473	0.0277	0.0214	0.0298	0.0016	0.0369	0.037	0.1046	0.0056	0.0504	0.1082	0.0172	0.0201	0.0035	0.0018	0.0178	0.0147	0.1425	0.0366	0.1012	0.0515	0.0028
11	rs34685979	17492164	0.79	0.487570276707753	0.86	0.702596200902853	0.595020137161415	0.0704529105358112	0.0057	0.0106	0.0781	0.0188	0.0473	0.0277	0.0213	0.0298	0.0016	0.037	0.0371	0.1047	0.0056	0.0505	0.1081	0.0172	0.0201	0.0035	0.0019	0.0178	0.0148	0.1425	0.0365	0.1011	0.0515	0.0028
11	rs79944245	17495367	0.79	0.487570276707753	0.86	0.702596200902853	0.578697125317801	0.0450967811091947	0.0058	0.0106	0.0776	0.0188	0.0473	0.0277	0.0213	0.0299	0.0017	0.0371	0.0372	0.1048	0.0057	0.0506	0.1079	0.0172	0.0201	0.0035	0.0019	0.0179	0.0148	0.1426	0.0365	0.101	0.0515	0.0028
11	rs2283253	17495430	0.8	0.433874260405774	0.86	0.702596200902853	0.537578255882561	0.0419442590987126	0.0058	0.0106	0.0774	0.0188	0.0473	0.0277	0.0213	0.0299	0.0017	0.0371	0.0372	0.1046	0.0056	0.0505	0.1079	0.0172	0.0201	0.0035	0.0019	0.0179	0.0151	0.1428	0.0365	0.101	0.0516	0.0028
11	Affx-4639276	17496516	0.8	0.433874260405774	0.86	0.702596200902853	0.495947313202283	0.0595491463619057	0.0059	0.0105	0.0774	0.0191	0.0469	0.0276	0.0211	0.0299	0.0018	0.0374	0.0374	0.1053	0.0056	0.0507	0.1069	0.0173	0.0201	0.0035	0.002	0.0178	0.0152	0.1424	0.0363	0.0999	0.0523	0.0031
11	rs34731885	17499384	0.81	0.384295662080596	0.86	0.702596200902853	0.570749137786607	0.0902218807645841	0.0069	0.01	0.0771	0.0205	0.0464	0.0284	0.0204	0.0296	0.0022	0.0371	0.0391	0.1065	0.0056	0.0511	0.1018	0.0173	0.0191	0.0037	0.0022	0.0172	0.0148	0.1437	0.0363	0.0976	0.0551	0.0034
11	rs3758950	17500826	0.81	0.384295662080596	0.86	0.702596200902853	0.54866319515973	0.132665642787072	0.0071	0.01	0.0772	0.0207	0.0463	0.0285	0.0205	0.0294	0.0023	0.0371	0.039	0.1063	0.0056	0.0513	0.1013	0.0172	0.0191	0.0037	0.0023	0.0176	0.0147	0.1441	0.0361	0.0974	0.0552	0.0035
11	rs80306361	17500831	0.81	0.384295662080596	0.86	0.702596200902853	0.550048066160371	0.129335498023477	0.0071	0.01	0.0772	0.0207	0.0463	0.0285	0.0205	0.0294	0.0023	0.0371	0.039	0.1063	0.0056	0.0513	0.1013	0.0172	0.0191	0.0037	0.0023	0.0176	0.0148	0.1441	0.0361	0.0974	0.0552	0.0035
11	rs10832793	17503850	0.81	0.384295662080596	0.86	0.702596200902853	0.485200458294961	0.115388302334708	0.0071	0.0099	0.0773	0.021	0.0463	0.0284	0.0207	0.0294	0.0024	0.037	0.0388	0.1062	0.0056	0.0512	0.1011	0.0173	0.0191	0.0037	0.0023	0.0177	0.0148	0.1441	0.036	0.0973	0.0555	0.0035
11	rs10766406	17506542	0.81	0.384295662080596	0.86	0.702596200902853	0.426276037510967	0.122945873456319	0.0071	0.0099	0.0772	0.0211	0.0463	0.0282	0.0208	0.0293	0.0026	0.037	0.0387	0.1059	0.0057	0.0512	0.1009	0.0172	0.0191	0.0038	0.0024	0.0177	0.0148	0.1441	0.0361	0.0972	0.0557	0.0036
11	rs4757528	17510669	0.81	0.384295662080596	0.87	0.641494868499257	0.294749407100399	0.162727629385313	0.0072	0.0096	0.0778	0.0211	0.0467	0.028	0.0208	0.0296	0.0028	0.037	0.0388	0.1043	0.0056	0.0515	0.1008	0.0177	0.019	0.0038	0.0026	0.0174	0.0149	0.1438	0.036	0.0969	0.0561	0.0038
11	rs55735208	17511780	0.81	0.384295662080596	0.87	0.641494868499257	0.303158209330609	0.194895131615151	0.0072	0.0095	0.0777	0.021	0.0468	0.0279	0.0207	0.0296	0.0028	0.037	0.0389	0.104	0.0056	0.0516	0.1009	0.0177	0.019	0.0037	0.0026	0.0174	0.0149	0.1439	0.036	0.0969	0.0562	0.0038
11	rs4756896	17514347	0.81	0.384295662080596	0.88	0.583941145430028	0.332930420640915	0.267414200360068	0.0072	0.0093	0.0773	0.0208	0.0472	0.0277	0.0205	0.0298	0.0029	0.0371	0.039	0.1035	0.0058	0.0517	0.1007	0.0178	0.0189	0.0037	0.0026	0.0174	0.015	0.1443	0.036	0.097	0.0564	0.0038
11	rs1064074	17519742	0.81	0.384295662080596	0.88	0.583941145430028	0.31818767007265	0.150154294629113	0.0073	0.0092	0.0769	0.0208	0.0474	0.0278	0.0205	0.0299	0.0029	0.0372	0.039	0.1032	0.0058	0.0515	0.1005	0.0179	0.019	0.0036	0.0026	0.0175	0.015	0.1444	0.0358	0.0973	0.0564	0.0039
11	rs2072233	17519864	0.81	0.384295662080596	0.88	0.583941145430028	0.331286509585852	0.155006416924415	0.0073	0.0088	0.0769	0.0211	0.0474	0.0278	0.0205	0.0299	0.0029	0.0372	0.039	0.1031	0.0058	0.0516	0.1006	0.0179	0.019	0.0036	0.0026	0.0174	0.015	0.1443	0.0358	0.0972	0.0566	0.0039
11	rs2270024	17520339	0.81	0.384295662080596	0.88	0.583941145430028	0.421042392969442	0.270404093280546	0.0074	0.0087	0.0761	0.021	0.0474	0.0272	0.0205	0.0299	0.0031	0.0373	0.039	0.1034	0.006	0.0515	0.1008	0.0177	0.0191	0.0037	0.0027	0.0172	0.0151	0.1446	0.0357	0.0971	0.0568	0.004
11	rs2283252	17520965	0.82	0.338707801994422	0.88	0.583941145430028	0.304825564485722	0.124178823883261	0.0078	0.0082	0.0752	0.0209	0.0471	0.0275	0.0202	0.0293	0.0034	0.0379	0.0383	0.1025	0.0062	0.0504	0.0989	0.0184	0.0201	0.004	0.0031	0.0173	0.0159	0.1434	0.0359	0.0984	0.0583	0.0044
11	rs72868481	17521762	0.82	0.338707801994422	0.88	0.583941145430028	0.331183905929958	0.195206015803662	0.0082	0.0074	0.0751	0.021	0.0468	0.028	0.0198	0.0294	0.0038	0.0385	0.0378	0.1013	0.0064	0.0491	0.0957	0.0194	0.0208	0.0044	0.0036	0.0173	0.0168	0.1418	0.0363	0.0994	0.0597	0.0049
11	rs67239821	17522194	0.82	0.338707801994422	0.88	0.583941145430028	0.355430342350497	0.170778274654062	0.0083	0.0072	0.0774	0.0207	0.0467	0.0279	0.0194	0.0295	0.0037	0.0383	0.0379	0.1012	0.0064	0.0494	0.0939	0.0197	0.0208	0.0044	0.0038	0.0175	0.0171	0.1415	0.0365	0.0987	0.0598	0.0049
11	rs1119618	17528273	0.81	0.384295662080596	0.88	0.583941145430028	0.264101280950748	0.20135387931566	0.0083	0.007	0.0786	0.0206	0.0466	0.0279	0.0193	0.0296	0.0037	0.0381	0.0379	0.1012	0.0064	0.0496	0.093	0.0197	0.0209	0.0044	0.0039	0.0176	0.0173	0.1414	0.0369	0.0986	0.0596	0.0049
11	rs3922326	17530066	0.81	0.384295662080596	0.88	0.583941145430028	0.258090378539983	0.200411932867976	0.0083	0.007	0.0787	0.0206	0.0466	0.0279	0.0193	0.0296	0.0036	0.0382	0.0378	0.1012	0.0064	0.0495	0.0933	0.0198	0.0209	0.0044	0.0039	0.0176	0.0174	0.1411	0.0369	0.0984	0.0596	0.0049
11	Affx-4640226	17531146	0.81	0.384295662080596	0.88	0.583941145430028	0.238140169810605	0.237323412800166	0.0083	0.0069	0.0791	0.0207	0.0465	0.0278	0.0193	0.0296	0.0036	0.0382	0.0377	0.1012	0.0064	0.0494	0.0938	0.0199	0.0209	0.0044	0.0039	0.0176	0.0174	0.141	0.0369	0.0984	0.0595	0.0049
11	rs1076311	17532597	0.81	0.384295662080596	0.88	0.583941145430028	0.228075995747366	0.193136622072349	0.0083	0.0069	0.0791	0.0207	0.0465	0.0278	0.0193	0.0296	0.0036	0.0382	0.0378	0.1023	0.0063	0.0493	0.0939	0.0199	0.0209	0.0044	0.0039	0.0176	0.0174	0.1409	0.0369	0.0972	0.0595	0.0049
11	rs16934329	17535273	0.81	0.384295662080596	0.88	0.583941145430028	0.222285525003817	0.215336944165473	0.0083	0.0069	0.0791	0.0207	0.0466	0.0278	0.0193	0.0296	0.0036	0.038	0.0378	0.1021	0.0063	0.0491	0.0939	0.02	0.0209	0.0044	0.0039	0.0176	0.0174	0.141	0.0369	0.0975	0.0594	0.0049
11	rs3765643	17536839	0.81	0.384295662080596	0.88	0.583941145430028	0.21853961585426	0.220498158502243	0.0083	0.0069	0.0791	0.0207	0.0466	0.0278	0.0194	0.0296	0.0036	0.038	0.0378	0.102	0.0063	0.0491	0.0939	0.0201	0.021	0.0044	0.0039	0.0176	0.0174	0.141	0.0369	0.0976	0.0593	0.0049
11	rs16770	17538772	0.81	0.384295662080596	0.88	0.583941145430028	0.223860287278249	0.205452687075189	0.0082	0.0069	0.0791	0.0208	0.0466	0.0277	0.0193	0.0295	0.0037	0.0379	0.038	0.1021	0.0062	0.0489	0.0938	0.0201	0.0209	0.0044	0.004	0.0176	0.0174	0.1411	0.0369	0.0975	0.0595	0.0049
11	rs72870313	17544104	0.81	0.384295662080596	0.88	0.583941145430028	0.302424151152673	0.218558000785268	0.0081	0.0071	0.0779	0.0206	0.0466	0.0272	0.0194	0.0296	0.0036	0.0377	0.0384	0.1033	0.0061	0.05	0.0931	0.02	0.0206	0.0041	0.0046	0.0175	0.0175	0.142	0.0368	0.0968	0.0594	0.0045
11	rs35539374	17546178	0.81	0.384295662080596	0.88	0.583941145430028	0.315231090050297	0.238540435944697	0.0081	0.0071	0.0779	0.0206	0.0466	0.0272	0.0194	0.0296	0.0036	0.0377	0.0385	0.1034	0.0061	0.05	0.0931	0.0198	0.0206	0.0041	0.0046	0.0175	0.0175	0.142	0.0369	0.0968	0.0597	0.0045
11	rs72870323	17549956	0.81	0.384295662080596	0.88	0.583941145430028	0.313434204246313	0.176053579771191	0.0081	0.0071	0.0778	0.0206	0.0467	0.0272	0.0194	0.0297	0.0035	0.0378	0.0386	0.1036	0.0061	0.0501	0.0931	0.0198	0.0205	0.0041	0.0047	0.0175	0.0175	0.142	0.0368	0.0966	0.0595	0.0045
11	rs12287965	17553706	0.81	0.384295662080596	0.88	0.583941145430028	0.315831253067703	0.169888028207059	0.0081	0.0071	0.0779	0.0206	0.0467	0.0271	0.0193	0.0298	0.0036	0.0379	0.0386	0.1036	0.0061	0.05	0.0932	0.0197	0.0205	0.0041	0.0048	0.0175	0.0175	0.1416	0.0367	0.0971	0.0594	0.0046
11	rs7109635	17556477	0.81	0.384295662080596	0.88	0.583941145430028	0.310649799187652	0.228205386790011	0.008	0.0071	0.0779	0.0206	0.0467	0.0271	0.0191	0.0298	0.0036	0.0378	0.0386	0.1037	0.0061	0.0499	0.0932	0.0196	0.0205	0.0041	0.0048	0.0175	0.0174	0.1416	0.0367	0.0973	0.0594	0.0046
11	rs2237959	17557017	0.81	0.384295662080596	0.88	0.583941145430028	0.299400051786889	0.203767785973492	0.008	0.0071	0.0779	0.0206	0.0467	0.0271	0.0191	0.0298	0.0036	0.0378	0.0386	0.1038	0.0062	0.0499	0.0932	0.0196	0.0205	0.0042	0.0048	0.0175	0.0174	0.1416	0.0367	0.0973	0.0595	0.0046
11	rs7113935	17562722	0.8	0.433874260405774	0.88	0.583941145430028	0.287512752930562	0.200935053612401	0.0081	0.0072	0.0779	0.0203	0.0468	0.0271	0.0189	0.0298	0.0036	0.0375	0.0388	0.1043	0.0062	0.0497	0.0935	0.0196	0.0204	0.0042	0.0048	0.0175	0.0174	0.1417	0.0368	0.097	0.0595	0.0045
11	rs4756899	17567446	0.8	0.433874260405774	0.88	0.583941145430028	0.317735728853463	0.248796669956362	0.0081	0.0073	0.0782	0.0201	0.0466	0.0266	0.0188	0.0301	0.0035	0.0371	0.0389	0.105	0.0062	0.0496	0.093	0.0196	0.0203	0.0041	0.0048	0.0174	0.0174	0.143	0.0367	0.0971	0.0591	0.0045
11	rs117987824	17568536	0.8	0.433874260405774	0.88	0.583941145430028	0.332673280098557	0.253863009859626	0.0081	0.0073	0.0788	0.0199	0.0465	0.0264	0.0186	0.0301	0.0035	0.037	0.0388	0.1052	0.0062	0.0496	0.0928	0.0195	0.0202	0.0041	0.0048	0.0174	0.0174	0.1431	0.0368	0.0972	0.0591	0.0045
11	rs1859821	17570390	0.8	0.433874260405774	0.89	0.529866637543626	0.319243511337656	0.266610995120103	0.0082	0.0073	0.0788	0.0199	0.0464	0.0262	0.0186	0.0302	0.0034	0.0368	0.0388	0.1055	0.0062	0.0496	0.0926	0.0195	0.0202	0.0041	0.0048	0.0174	0.0174	0.1433	0.0368	0.0973	0.0592	0.0044
11	rs75290676	17571233	0.8	0.433874260405774	0.89	0.529866637543626	0.331902479394321	0.284920754151738	0.0082	0.0074	0.0787	0.0199	0.0463	0.0262	0.0186	0.0302	0.0034	0.037	0.0388	0.1055	0.0062	0.0495	0.0924	0.0196	0.0202	0.0042	0.0048	0.0174	0.0174	0.143	0.0368	0.0976	0.0592	0.0045
11	rs2214944	17572028	0.8	0.433874260405774	0.89	0.529866637543626	0.323738634432086	0.268218156124282	0.0082	0.0074	0.0786	0.0199	0.0462	0.0261	0.0186	0.0302	0.0034	0.0371	0.0388	0.1056	0.0062	0.0495	0.0923	0.0196	0.0202	0.0043	0.0048	0.0174	0.0174	0.1429	0.0369	0.0975	0.0592	0.0046
11	rs7119889	17576625	0.81	0.384295662080596	0.89	0.529866637543626	0.212160645461518	0.193963484388517	0.0088	0.008	0.0808	0.0181	0.0442	0.0238	0.0183	0.0291	0.0026	0.0382	0.0389	0.1123	0.0052	0.0479	0.0906	0.0199	0.0202	0.0039	0.0043	0.016	0.0181	0.1442	0.0376	0.1013	0.0569	0.0041
11	rs4757544	17577223	0.81	0.384295662080596	0.89	0.529866637543626	0.181711911566321	0.177255701343504	0.0086	0.0079	0.0815	0.018	0.0443	0.0235	0.0184	0.0286	0.0024	0.038	0.0392	0.1131	0.0049	0.0478	0.0904	0.0198	0.0202	0.0038	0.0041	0.0159	0.0183	0.1442	0.0377	0.1018	0.057	0.0038
11	rs61611064	17579783	0.81	0.384295662080596	0.89	0.529866637543626	0.136554597268285	0.0987998293315967	0.0092	0.008	0.0844	0.0168	0.0429	0.0214	0.0178	0.0269	0.0021	0.0381	0.0398	0.1168	0.0039	0.0475	0.0902	0.0195	0.0199	0.0037	0.0037	0.0157	0.0186	0.1452	0.0377	0.1041	0.0558	0.0034
11	rs7944456	17581951	0.8	0.433874260405774	0.89	0.529866637543626	0.152613123500091	0.0426233945758125	0.0092	0.0082	0.086	0.0164	0.0427	0.0204	0.0174	0.0261	0.0023	0.0378	0.0402	0.1186	0.0037	0.0465	0.0908	0.0194	0.0196	0.0035	0.0037	0.0156	0.0186	0.1453	0.0376	0.1052	0.0552	0.0032
11	rs4757547	17586522	0.8	0.433874260405774	0.89	0.529866637543626	0.149829822806028	0.0398810790597728	0.0093	0.0083	0.0867	0.0164	0.0428	0.0199	0.0176	0.0258	0.0022	0.0379	0.0408	0.1197	0.0032	0.0468	0.0904	0.0194	0.0199	0.0036	0.0035	0.0156	0.0187	0.1451	0.0376	0.1044	0.0551	0.003
11	rs11605447	17588370	0.8	0.433874260405774	0.9	0.479198205640863	0.146946506544352	0.0446319254039357	0.0093	0.0083	0.0868	0.0163	0.0429	0.0197	0.0176	0.0257	0.0022	0.038	0.0409	0.1199	0.0031	0.0467	0.0905	0.0194	0.02	0.0035	0.0034	0.0155	0.0188	0.1451	0.0376	0.1038	0.0552	0.0029
11	rs7112749	17591922	0.8	0.433874260405774	0.9	0.479198205640863	0.0963253413011644	0.0302805153414081	0.0093	0.0084	0.0869	0.0164	0.043	0.0197	0.0179	0.0256	0.0022	0.0382	0.041	0.1199	0.003	0.0465	0.0901	0.0191	0.0201	0.0035	0.0033	0.0154	0.0185	0.1453	0.0376	0.1044	0.0555	0.0029
11	rs75131762	17592594	0.8	0.433874260405774	0.9	0.479198205640863	0.0656187160542293	0.0185919817495896	0.0094	0.0084	0.0869	0.0164	0.0431	0.0197	0.0179	0.0256	0.0022	0.0382	0.0411	0.1199	0.0027	0.0465	0.0904	0.0191	0.0201	0.0034	0.0032	0.0154	0.0184	0.1454	0.0376	0.1044	0.0555	0.0029
11	rs2240490	17592642	0.8	0.433874260405774	0.91	0.431857736337621	0.0625411454256271	0.0147995039598228	0.0094	0.0084	0.0869	0.0164	0.0431	0.0197	0.0179	0.0256	0.0022	0.0382	0.0411	0.1199	0.0027	0.0465	0.0904	0.0191	0.0201	0.0034	0.0032	0.0154	0.0184	0.1454	0.0376	0.1044	0.0555	0.0029
11	rs7106548	17593709	0.79	0.487570276707753	0.91	0.431857736337621	0.0538673073253026	0.0162436632140094	0.0093	0.0084	0.0869	0.0163	0.0434	0.0197	0.0178	0.0256	0.0021	0.0382	0.0413	0.1199	0.0027	0.0465	0.0905	0.0191	0.0201	0.0034	0.0032	0.0154	0.0184	0.1451	0.0377	0.1045	0.0554	0.0028
11	rs11024326	17597381	0.79	0.487570276707753	0.91	0.431857736337621	0.0239121934954243	0.00358025681480751	0.0093	0.0084	0.087	0.0163	0.0434	0.0196	0.0179	0.0256	0.0021	0.0383	0.0415	0.1197	0.0032	0.0463	0.0904	0.019	0.0202	0.0034	0.0031	0.0154	0.0185	0.1448	0.0377	0.1045	0.0554	0.0028
11	rs2355466	17600033	0.79	0.487570276707753	0.93	0.346822133743557	0.0157667742178269	0.00775426394954749	0.0093	0.0086	0.0869	0.016	0.0434	0.0194	0.018	0.0255	0.0021	0.0388	0.042	0.1198	0.003	0.0456	0.0905	0.019	0.0202	0.0033	0.0029	0.0154	0.0186	0.1457	0.0375	0.1046	0.0551	0.0028
11	rs7106021	17608675	0.79	0.487570276707753	0.92	0.387761932740255	0.0133943893406534	0.000890939997189788	0.0097	0.0087	0.0874	0.0156	0.0434	0.0192	0.0182	0.0251	0.0021	0.0395	0.0423	0.1182	0.0028	0.0457	0.091	0.0192	0.0201	0.0032	0.0029	0.015	0.0189	0.1478	0.0371	0.1042	0.0543	0.0028
11	rs720459	17612776	0.79	0.487570276707753	0.92	0.387761932740255	0.0123403122866828	0.00041367698174977	0.0097	0.0087	0.0874	0.0155	0.0434	0.0191	0.0182	0.0251	0.0021	0.0395	0.0423	0.1181	0.0028	0.0457	0.0911	0.0193	0.0201	0.0032	0.0028	0.015	0.0189	0.1479	0.037	0.1042	0.0542	0.0028
11	rs60370273	17613407	0.79	0.487570276707753	0.92	0.387761932740255	0.0127381106605987	0.000326950825862494	0.0097	0.0087	0.0874	0.0155	0.0434	0.0191	0.0182	0.0251	0.0021	0.0395	0.0424	0.118	0.0028	0.0457	0.0911	0.0193	0.0201	0.0032	0.0028	0.015	0.0189	0.1479	0.037	0.1042	0.0542	0.0028
11	rs11024333	17615203	0.78	0.545501786478432	0.92	0.387761932740255	0.0135363824101169	0.000348635421080629	0.0097	0.0086	0.0876	0.0154	0.0435	0.019	0.0182	0.025	0.0021	0.0395	0.0425	0.1176	0.0028	0.0457	0.0913	0.0196	0.02	0.0033	0.0028	0.0149	0.0188	0.1479	0.037	0.1045	0.0542	0.0028
11	rs11024334	17615556	0.78	0.545501786478432	0.92	0.387761932740255	0.013426562712796	0.000348635421080629	0.0097	0.0086	0.0875	0.0154	0.0435	0.019	0.0182	0.025	0.0021	0.0395	0.0425	0.1176	0.0028	0.0457	0.0913	0.0196	0.02	0.0034	0.0028	0.0149	0.0188	0.1479	0.037	0.1045	0.0542	0.0028
11	rs7118953	17616881	0.78	0.545501786478432	0.92	0.387761932740255	0.0130947577776725	0.000274302618892602	0.0097	0.0086	0.0874	0.0154	0.0435	0.019	0.0182	0.025	0.0021	0.0395	0.0425	0.1175	0.0028	0.0456	0.0913	0.0196	0.02	0.0034	0.0028	0.015	0.0188	0.1479	0.037	0.1045	0.0542	0.0028
11	rs73418086	17623484	0.78	0.545501786478432	0.92	0.387761932740255	0.0160368671911558	0.000469327338919269	0.0097	0.0085	0.0879	0.0154	0.0436	0.0188	0.0183	0.025	0.002	0.0397	0.0428	0.1171	0.0028	0.0455	0.0914	0.0199	0.0199	0.0033	0.0029	0.0149	0.0187	0.1478	0.037	0.1044	0.0541	0.0029
11	rs7934079	17627613	0.78	0.545501786478432	0.92	0.387761932740255	0.0147336341760236	0.000134411607195166	0.0097	0.0085	0.0882	0.0153	0.0436	0.0186	0.0184	0.0249	0.002	0.0399	0.0432	0.1168	0.0027	0.0453	0.0915	0.0201	0.0198	0.0033	0.0029	0.0149	0.0186	0.1479	0.0368	0.1044	0.054	0.0029
11	rs2041028	17631751	0.78	0.545501786478432	0.91	0.431857736337621	0.0179518596407605	9.52536208140375e-05	0.0097	0.0084	0.0883	0.0153	0.0439	0.0179	0.0184	0.0248	0.002	0.04	0.0433	0.1163	0.0027	0.0451	0.0916	0.0202	0.0197	0.0033	0.0028	0.0149	0.0188	0.1482	0.0367	0.1058	0.0536	0.0029
11	rs7111528	17632651	0.78	0.545501786478432	0.91	0.431857736337621	0.0169822202515526	8.9151305590645e-05	0.0097	0.0084	0.0883	0.0153	0.0439	0.018	0.0186	0.0247	0.002	0.04	0.0433	0.1163	0.0027	0.045	0.0916	0.0202	0.0197	0.0032	0.0028	0.0149	0.0188	0.1482	0.0367	0.1057	0.0536	0.0029
11	rs11607051	17652262	0.78	0.545501786478432	0.91	0.431857736337621	0.0112702183667219	0.000699903921724967	0.0096	0.0083	0.0886	0.0151	0.0437	0.0177	0.0185	0.0245	0.0025	0.04	0.0435	0.1156	0.003	0.0449	0.0921	0.0203	0.0194	0.0032	0.0029	0.0149	0.019	0.1479	0.0365	0.106	0.0535	0.003
11	rs10832820	17657888	0.78	0.545501786478432	0.91	0.431857736337621	0.010478441041531	0.000380354044600622	0.0097	0.0083	0.0887	0.015	0.0436	0.0177	0.0185	0.0241	0.0026	0.0401	0.0437	0.1153	0.0031	0.0449	0.0924	0.0204	0.0195	0.0031	0.0029	0.015	0.0188	0.1478	0.0365	0.1063	0.0535	0.003
11	rs12793054	17658012	0.78	0.545501786478432	0.91	0.431857736337621	0.0105481457284214	0.000385015800104711	0.0097	0.0083	0.0887	0.015	0.0436	0.0177	0.0185	0.0241	0.0026	0.0401	0.0437	0.1153	0.0031	0.0449	0.0924	0.0204	0.0195	0.0031	0.0029	0.015	0.0188	0.1478	0.0365	0.1064	0.0535	0.003
11	rs740320	17658520	0.78	0.545501786478432	0.91	0.431857736337621	0.0113722648458431	0.000408817627675766	0.0097	0.0083	0.0887	0.015	0.0436	0.0177	0.0185	0.0241	0.0026	0.0401	0.0438	0.1152	0.0031	0.0449	0.0923	0.0204	0.0195	0.0031	0.0029	0.0151	0.0188	0.1478	0.0365	0.1064	0.0534	0.003
11	rs4757556	17659711	0.78	0.545501786478432	0.91	0.431857736337621	0.0126577956682978	0.000635744749553193	0.0097	0.0083	0.0887	0.015	0.0436	0.0177	0.0185	0.0241	0.0026	0.0401	0.0439	0.1152	0.0031	0.045	0.0923	0.0204	0.0194	0.0032	0.003	0.0151	0.0188	0.1476	0.0365	0.1065	0.0531	0.003
11	rs12422210	17663416	0.78	0.545501786478432	0.91	0.431857736337621	0.0462867666433603	0.00333891531445739	0.0098	0.0084	0.0902	0.0143	0.0432	0.0171	0.0184	0.0245	0.0027	0.0398	0.0445	0.1157	0.0028	0.0454	0.0913	0.0208	0.0192	0.0038	0.0034	0.015	0.0192	0.1471	0.0363	0.1061	0.0523	0.0033
11	rs10832824	17663444	0.78	0.545501786478432	0.91	0.431857736337621	0.0487277185147827	0.00389911653175431	0.0097	0.0083	0.0902	0.0142	0.043	0.0171	0.0184	0.0245	0.003	0.04	0.0443	0.1154	0.0028	0.0454	0.0914	0.0209	0.0193	0.0038	0.0034	0.0151	0.0192	0.1471	0.0363	0.1062	0.0522	0.0033
11	rs2023483	17663742	0.78	0.545501786478432	0.91	0.431857736337621	0.0515048964234409	0.00458113892261047	0.0098	0.0084	0.0898	0.0143	0.0428	0.0171	0.0185	0.0245	0.003	0.0401	0.0444	0.115	0.0028	0.046	0.0914	0.0212	0.0194	0.004	0.0034	0.0151	0.0191	0.1466	0.0363	0.106	0.0521	0.0033
11	rs7123339	17665647	0.78	0.545501786478432	0.91	0.431857736337621	0.0512875771300322	0.00672843135079325	0.01	0.0089	0.0886	0.0142	0.0426	0.0173	0.0184	0.0243	0.0033	0.0401	0.0457	0.1156	0.003	0.046	0.092	0.0213	0.0193	0.004	0.0033	0.0152	0.0196	0.1451	0.0365	0.1054	0.0515	0.0032
11	rs2021740	17666594	0.78	0.545501786478432	0.91	0.431857736337621	0.0470384764162474	0.0176414772162282	0.0102	0.009	0.0889	0.0141	0.0426	0.0171	0.0183	0.0242	0.0036	0.0406	0.0464	0.1155	0.0032	0.0461	0.092	0.0211	0.0191	0.0042	0.0033	0.0154	0.0196	0.1439	0.0365	0.1049	0.0513	0.0033
11	rs11024357	17667439	0.78	0.545501786478432	0.91	0.431857736337621	0.0441108250042971	0.0228908869856436	0.0103	0.009	0.0894	0.014	0.0426	0.0169	0.0182	0.0241	0.0037	0.0409	0.0467	0.1158	0.0033	0.0461	0.092	0.0211	0.019	0.0043	0.0033	0.0155	0.0197	0.1434	0.0364	0.1041	0.051	0.0035
11	rs11024359	17669791	0.78	0.545501786478432	0.91	0.431857736337621	0.0471330183335778	0.0345931221457709	0.0104	0.0091	0.0896	0.014	0.0425	0.0167	0.0181	0.0243	0.0037	0.041	0.047	0.1161	0.0034	0.0463	0.0923	0.0211	0.0189	0.0044	0.0033	0.0155	0.0197	0.1431	0.0362	0.1038	0.0506	0.0035
11	rs11024370	17682389	0.78	0.545501786478432	0.9	0.479198205640863	0.0410511150822138	0.0568162870431793	0.0102	0.0098	0.0901	0.0139	0.0428	0.0165	0.0177	0.0249	0.0036	0.0416	0.0467	0.117	0.0033	0.0463	0.093	0.0209	0.0185	0.0046	0.0032	0.0155	0.019	0.1423	0.0359	0.1042	0.0493	0.0034
11	rs77746755	17689397	0.78	0.545501786478432	0.9	0.479198205640863	0.0434211754756382	0.0564946124290138	0.0103	0.0098	0.0902	0.0139	0.0428	0.0165	0.0177	0.025	0.0037	0.0416	0.0467	0.1171	0.0033	0.0463	0.093	0.0209	0.0185	0.0046	0.0032	0.0155	0.019	0.1422	0.036	0.1042	0.0493	0.0034
11	rs74549664	17695625	0.78	0.545501786478432	0.9	0.479198205640863	0.0512375142319199	0.0659305037042551	0.0103	0.0098	0.0902	0.0139	0.0429	0.0163	0.0176	0.025	0.0038	0.0417	0.0466	0.1174	0.0033	0.0463	0.0931	0.0209	0.0185	0.0047	0.0032	0.0155	0.0189	0.1418	0.0361	0.104	0.0492	0.0034
11	rs11606828	17696341	0.79	0.487570276707753	0.9	0.479198205640863	0.0515886453127538	0.0647003949659433	0.0103	0.0098	0.0902	0.0139	0.0429	0.0163	0.0176	0.025	0.0038	0.0417	0.0466	0.1174	0.0033	0.0463	0.0931	0.0209	0.0185	0.0047	0.0032	0.0155	0.0189	0.1418	0.0361	0.104	0.0492	0.0034
11	rs2336844	17696529	0.79	0.487570276707753	0.9	0.479198205640863	0.0515551347825931	0.0667559690699651	0.0103	0.0098	0.0902	0.0139	0.0429	0.0163	0.0176	0.025	0.0038	0.0417	0.0466	0.1175	0.0033	0.0463	0.0931	0.0209	0.0185	0.0047	0.0032	0.0155	0.0189	0.1417	0.0361	0.104	0.0492	0.0034
11	rs118085659	17697988	0.79	0.487570276707753	0.89	0.529866637543626	0.0542477428153461	0.0595491463619057	0.0103	0.0098	0.0902	0.0139	0.0429	0.0163	0.0176	0.0249	0.0038	0.0416	0.0466	0.1175	0.0033	0.0463	0.0932	0.0209	0.0185	0.0047	0.0032	0.0155	0.0189	0.1417	0.0361	0.104	0.0492	0.0034
11	rs77396732	17705356	0.79	0.487570276707753	0.88	0.583941145430028	0.0478143395091914	0.0743042512102028	0.0102	0.01	0.0908	0.0139	0.0429	0.0164	0.0177	0.025	0.0039	0.0413	0.0462	0.1181	0.0034	0.0458	0.0942	0.0209	0.0184	0.0049	0.0032	0.0154	0.0187	0.1406	0.0357	0.1042	0.0489	0.0038
11	rs74989009	17706326	0.79	0.487570276707753	0.87	0.641494868499257	0.0474966220093595	0.0783131756730499	0.0102	0.0101	0.0908	0.0139	0.0429	0.0164	0.0177	0.025	0.0039	0.0412	0.0461	0.1182	0.0034	0.0458	0.0942	0.0209	0.0184	0.0049	0.0032	0.0154	0.0187	0.1405	0.0356	0.1042	0.0488	0.0039
11	rs61880586	17717541	0.79	0.487570276707753	0.87	0.641494868499257	0.0393677865433222	0.0950290950788296	0.0101	0.0102	0.091	0.0139	0.0429	0.0164	0.0178	0.025	0.0039	0.0411	0.0459	0.1186	0.0035	0.0458	0.0947	0.0209	0.0183	0.005	0.0032	0.0153	0.0185	0.14	0.0353	0.1039	0.049	0.004
11	rs4237718	17718229	0.79	0.487570276707753	0.87	0.641494868499257	0.0395073806978509	0.0989615604761217	0.0101	0.0102	0.091	0.0139	0.0429	0.0164	0.0178	0.025	0.0039	0.0411	0.0459	0.1186	0.0035	0.0458	0.0947	0.021	0.0183	0.005	0.0032	0.0153	0.0185	0.1399	0.0353	0.1039	0.049	0.0039
11	rs4757574	17726374	0.79	0.487570276707753	0.88	0.583941145430028	0.0515886453127538	0.0891325942349568	0.0101	0.0103	0.0919	0.0141	0.0427	0.0163	0.0178	0.0249	0.004	0.0413	0.0457	0.1183	0.0036	0.0456	0.0956	0.0212	0.0185	0.0048	0.003	0.0153	0.0183	0.1398	0.0344	0.1047	0.0479	0.0038
11	rs71484782	17731429	0.79	0.487570276707753	0.88	0.583941145430028	0.0565859338684254	0.0928891291361596	0.0101	0.0103	0.092	0.0141	0.0428	0.0163	0.0177	0.025	0.004	0.0414	0.0457	0.1183	0.0036	0.0457	0.0957	0.0212	0.0185	0.0048	0.003	0.0153	0.0183	0.1398	0.0344	0.1047	0.0475	0.0038
11	rs34856356	17737161	0.8	0.433874260405774	0.87	0.641494868499257	0.0533685581225239	0.0947108498544757	0.0101	0.0103	0.0919	0.0141	0.0428	0.0163	0.0177	0.025	0.004	0.0415	0.0458	0.1182	0.0036	0.0457	0.0958	0.0213	0.0185	0.0048	0.003	0.0153	0.0183	0.1398	0.0343	0.1047	0.0474	0.0038
11	rs7107526	17743949	0.8	0.433874260405774	0.87	0.641494868499257	0.0343500482482628	0.0917871177191262	0.01	0.01	0.0916	0.0141	0.0439	0.0166	0.0175	0.0253	0.0041	0.042	0.0458	0.1171	0.0039	0.0461	0.0959	0.0219	0.0187	0.0047	0.0031	0.0153	0.0181	0.1395	0.0339	0.1046	0.0465	0.0039
11	rs4757585	17745099	0.8	0.433874260405774	0.87	0.641494868499257	0.0335822930017695	0.0838416024055683	0.01	0.01	0.0916	0.0141	0.044	0.0166	0.0175	0.0254	0.0041	0.0422	0.0457	0.1169	0.004	0.0462	0.0962	0.0219	0.0187	0.0047	0.003	0.0154	0.018	0.1394	0.0338	0.1046	0.0462	0.0039
11	rs71484784	17745266	0.8	0.433874260405774	0.87	0.641494868499257	0.0330113127212324	0.0837658791460273	0.01	0.01	0.0916	0.0141	0.044	0.0166	0.0175	0.0255	0.0041	0.0422	0.0457	0.1169	0.004	0.0462	0.0962	0.0219	0.0187	0.0047	0.003	0.0154	0.018	0.1394	0.0338	0.1045	0.0462	0.0039
11	rs61880590	17745377	0.8	0.433874260405774	0.87	0.641494868499257	0.0333332000105587	0.0862026536973973	0.0101	0.01	0.0916	0.0141	0.044	0.0166	0.0175	0.0254	0.0041	0.0423	0.0457	0.1169	0.004	0.0462	0.0962	0.0219	0.0187	0.0047	0.003	0.0154	0.018	0.1393	0.0338	0.1044	0.0462	0.0039
11	rs61880604	17753538	0.81	0.384295662080596	0.87	0.641494868499257	0.020933363315582	0.103449469081106	0.0101	0.0105	0.0898	0.0145	0.0451	0.0176	0.0182	0.0266	0.0042	0.0435	0.0457	0.1155	0.0042	0.0463	0.0969	0.0222	0.0191	0.0051	0.0027	0.0163	0.0177	0.1366	0.0355	0.1001	0.0453	0.0043
11	rs75840062	17754063	0.81	0.384295662080596	0.86	0.702596200902853	0.0199425784366506	0.107930529708158	0.0101	0.0105	0.0896	0.0145	0.0451	0.0177	0.0183	0.0266	0.0042	0.0435	0.0457	0.1156	0.0042	0.0462	0.0969	0.0221	0.0191	0.0051	0.0027	0.0164	0.0177	0.1366	0.0357	0.0998	0.0455	0.0043
11	rs4567433	17754159	0.81	0.384295662080596	0.86	0.702596200902853	0.0184678586030316	0.105266221340643	0.0101	0.0105	0.0896	0.0145	0.0451	0.0177	0.0183	0.0267	0.0042	0.0434	0.0457	0.1156	0.0042	0.0462	0.0968	0.0221	0.0191	0.0051	0.0027	0.0164	0.0177	0.1367	0.0357	0.0997	0.0456	0.0043
11	rs59005803	17755807	0.81	0.384295662080596	0.86	0.702596200902853	0.0197965226765998	0.155293550685093	0.0101	0.0106	0.0892	0.0146	0.0453	0.0178	0.0187	0.0268	0.0042	0.0432	0.0456	0.1162	0.0045	0.0468	0.0969	0.0219	0.019	0.0052	0.0028	0.0165	0.0178	0.1349	0.0357	0.0991	0.0457	0.0043
11	rs36101996	17757417	0.81	0.384295662080596	0.87	0.641494868499257	0.0278014834217269	0.161560986204375	0.0101	0.0108	0.089	0.0146	0.0455	0.0179	0.0188	0.0268	0.0042	0.0432	0.0456	0.1164	0.0046	0.0469	0.0971	0.0219	0.0191	0.0052	0.0028	0.0166	0.0178	0.134	0.0356	0.099	0.0457	0.0043
11	rs78529194	17758586	0.81	0.384295662080596	0.87	0.641494868499257	0.025809827368767	0.156539983186341	0.01	0.0109	0.0888	0.0147	0.0456	0.018	0.0189	0.0269	0.0043	0.043	0.0456	0.1164	0.0047	0.0471	0.0972	0.0218	0.0192	0.0053	0.0028	0.0167	0.0177	0.1333	0.0356	0.0988	0.0457	0.0043
11	rs79732912	17763677	0.81	0.384295662080596	0.87	0.641494868499257	0.0196342049053858	0.195724527824818	0.0096	0.0122	0.0873	0.0152	0.0474	0.0185	0.0195	0.0274	0.0042	0.042	0.046	0.1182	0.0049	0.0484	0.0985	0.0213	0.0195	0.0054	0.0031	0.0174	0.0174	0.1272	0.0352	0.0974	0.0458	0.0043
11	rs117323833	17771202	0.8	0.433874260405774	0.86	0.702596200902853	0.0421224386867843	0.234785201672574	0.0094	0.0129	0.0868	0.0154	0.0484	0.0189	0.0199	0.0276	0.0042	0.0412	0.046	0.1192	0.0051	0.0497	0.0993	0.021	0.0197	0.0055	0.0033	0.0179	0.0171	0.1234	0.0348	0.0963	0.046	0.0043
11	rs80286007	17774027	0.8	0.433874260405774	0.85	0.767309033253442	0.0395493253274179	0.220930067034867	0.0094	0.013	0.0868	0.0154	0.0484	0.0189	0.0199	0.0276	0.0042	0.0412	0.046	0.1192	0.0051	0.0497	0.0993	0.021	0.0197	0.0055	0.0033	0.0179	0.0171	0.1233	0.0348	0.0963	0.046	0.0043
11	rs117040103	17787499	0.8	0.433874260405774	0.85	0.767309033253442	0.0453279370188832	0.22875138966079	0.0093	0.013	0.0868	0.0154	0.0483	0.019	0.02	0.0278	0.0042	0.0411	0.0457	0.1194	0.0052	0.05	0.0995	0.021	0.0198	0.0055	0.0033	0.018	0.0171	0.1231	0.0348	0.0961	0.0458	0.0043
11	rs7942518	17791367	0.79	0.487570276707753	0.86	0.702596200902853	0.0424299162457522	0.235115774492863	0.0093	0.0131	0.0868	0.0154	0.0483	0.0191	0.02	0.0278	0.0042	0.0411	0.0455	0.1196	0.0052	0.0502	0.0996	0.021	0.0198	0.0055	0.0033	0.018	0.0171	0.1228	0.0347	0.096	0.0458	0.0044
11	rs7946133	17791822	0.79	0.487570276707753	0.85	0.767309033253442	0.0460690638404497	0.238540435944697	0.0093	0.0131	0.0868	0.0154	0.0482	0.0191	0.02	0.0278	0.0042	0.0411	0.0454	0.1196	0.0053	0.0502	0.0996	0.021	0.0198	0.0055	0.0033	0.018	0.0171	0.1227	0.0347	0.096	0.0458	0.0044
11	rs2229007	17793385	0.79	0.487570276707753	0.85	0.767309033253442	0.0515048964234409	0.246891155610143	0.0093	0.0131	0.0868	0.0153	0.0485	0.0191	0.0201	0.0278	0.0042	0.0411	0.0453	0.1195	0.0052	0.0503	0.0996	0.021	0.0198	0.0055	0.0033	0.018	0.0171	0.1225	0.0347	0.0961	0.0457	0.0044
11	rs12574348	17795729	0.79	0.487570276707753	0.85	0.767309033253442	0.0476870803837659	0.244097403400763	0.0093	0.0132	0.0868	0.0152	0.0488	0.0193	0.0201	0.0279	0.0042	0.0411	0.0451	0.1194	0.0052	0.0503	0.0997	0.021	0.0198	0.0055	0.0034	0.0181	0.0171	0.1221	0.0347	0.0961	0.0456	0.0045
11	rs77023144	17796283	0.79	0.487570276707753	0.85	0.767309033253442	0.0501115570959364	0.240647261244145	0.0093	0.0132	0.0867	0.0152	0.0488	0.0193	0.0201	0.0279	0.0041	0.0411	0.045	0.1195	0.0052	0.0503	0.0998	0.0211	0.0198	0.0054	0.0034	0.0181	0.0171	0.1221	0.0347	0.0961	0.0457	0.0045
11	rs72868383	17799345	0.79	0.487570276707753	0.85	0.767309033253442	0.0492618688310645	0.219742984921617	0.0093	0.0133	0.0864	0.0152	0.0491	0.0195	0.0202	0.0279	0.0039	0.0411	0.0443	0.1197	0.0052	0.0504	0.1003	0.0212	0.0197	0.0053	0.0035	0.018	0.0172	0.1217	0.0346	0.0964	0.0459	0.0044
11	rs61882396	17800923	0.79	0.487570276707753	0.85	0.767309033253442	0.0516724856728915	0.197178827838367	0.0092	0.0133	0.0861	0.0151	0.0496	0.0196	0.0202	0.0279	0.0038	0.0413	0.0439	0.1194	0.0051	0.0502	0.0999	0.0213	0.0196	0.0052	0.0036	0.0181	0.0174	0.1223	0.0344	0.0973	0.0458	0.0042
11	rs999420	17804998	0.78	0.545501786478432	0.85	0.767309033253442	0.0904538380225257	0.128351514075649	0.0088	0.0133	0.0851	0.0144	0.0501	0.0196	0.0197	0.0285	0.0036	0.0425	0.0427	0.1203	0.0048	0.0505	0.1013	0.0211	0.0192	0.0049	0.0038	0.0181	0.0174	0.1226	0.034	0.0983	0.0458	0.0036
11	rs72868387	17808923	0.78	0.545501786478432	0.85	0.767309033253442	0.0947733474528253	0.126747391541924	0.0088	0.0133	0.0849	0.0144	0.0502	0.0196	0.0197	0.0286	0.0036	0.0424	0.0426	0.1202	0.0047	0.0505	0.1014	0.0211	0.0192	0.0049	0.0038	0.0181	0.0174	0.1227	0.0341	0.0983	0.0458	0.0036
11	rs10788	17809639	0.78	0.545501786478432	0.85	0.767309033253442	0.0958229658868539	0.127192227947889	0.0088	0.0133	0.0849	0.0144	0.0502	0.0196	0.0197	0.0286	0.0036	0.0424	0.0426	0.1202	0.0047	0.0505	0.1014	0.0211	0.0192	0.0049	0.0039	0.0181	0.0174	0.1227	0.0341	0.0983	0.0458	0.0036
11	rs1528	17809724	0.78	0.545501786478432	0.85	0.767309033253442	0.0959484049895565	0.127281264844169	0.0088	0.0133	0.0849	0.0144	0.0502	0.0196	0.0197	0.0286	0.0036	0.0424	0.0426	0.1202	0.0047	0.0505	0.1014	0.0211	0.0192	0.0049	0.0039	0.0181	0.0174	0.1227	0.0341	0.0983	0.0458	0.0036
11	rs11024399	17811711	0.78	0.545501786478432	0.86	0.702596200902853	0.0906474231463165	0.128262199424977	0.0088	0.0132	0.0848	0.0144	0.0501	0.0196	0.0197	0.0286	0.0036	0.0424	0.0427	0.1202	0.0048	0.0505	0.1014	0.0211	0.0192	0.0049	0.0038	0.018	0.0174	0.1228	0.0341	0.0983	0.0459	0.0036
11	rs12793095	17812540	0.78	0.545501786478432	0.86	0.702596200902853	0.0900674533119345	0.129066862162823	0.0088	0.0132	0.0848	0.0144	0.0501	0.0196	0.0197	0.0286	0.0036	0.0424	0.0427	0.1202	0.0048	0.0505	0.1014	0.0211	0.0192	0.0049	0.0039	0.018	0.0173	0.1228	0.0341	0.0983	0.0459	0.0036
11	rs2283251	17815233	0.78	0.545501786478432	0.85	0.767309033253442	0.0786273927335208	0.115817726184266	0.0087	0.013	0.0849	0.0145	0.0503	0.0196	0.0196	0.0287	0.0036	0.0426	0.0426	0.1198	0.0047	0.0506	0.101	0.0211	0.0193	0.0049	0.0039	0.0181	0.0176	0.123	0.0342	0.0981	0.0459	0.0036
11	rs4756919	17816412	0.78	0.545501786478432	0.85	0.767309033253442	0.0750329787075781	0.110958399926122	0.0087	0.013	0.0848	0.0145	0.0503	0.0196	0.0197	0.0287	0.0037	0.0427	0.0426	0.1197	0.0047	0.0506	0.1011	0.0211	0.0193	0.0046	0.0039	0.0182	0.0176	0.123	0.0343	0.0981	0.046	0.0037
11	rs116945491	17824145	0.78	0.545501786478432	0.86	0.702596200902853	0.0768057361121574	0.0986382017012408	0.0087	0.013	0.0849	0.0144	0.0502	0.0196	0.0197	0.0288	0.0036	0.0426	0.0426	0.1198	0.0046	0.0506	0.1015	0.0211	0.0191	0.0045	0.0039	0.0182	0.0175	0.1232	0.0343	0.098	0.0461	0.0035
11	rs2299629	17827496	0.78	0.545501786478432	0.85	0.767309033253442	0.079515133655214	0.0946313543247389	0.0087	0.013	0.085	0.0144	0.0501	0.0196	0.0197	0.0288	0.0036	0.0426	0.0425	0.1199	0.0046	0.0507	0.1016	0.021	0.0191	0.0045	0.0038	0.0182	0.0175	0.1233	0.0343	0.098	0.0461	0.0035
11	rs2237944	17838116	0.77	0.607778593196603	0.85	0.767309033253442	0.0821258925922967	0.0733693493488562	0.0085	0.013	0.0852	0.0141	0.0498	0.0197	0.0197	0.0286	0.0036	0.0425	0.0419	0.1203	0.0044	0.0508	0.1025	0.021	0.0187	0.0044	0.0037	0.0183	0.0172	0.1237	0.0343	0.0987	0.0462	0.0034
11	rs17792588	17840645	0.77	0.607778593196603	0.85	0.767309033253442	0.0802299432751072	0.0706646464046577	0.0085	0.013	0.0852	0.0141	0.0498	0.0197	0.0197	0.0286	0.0036	0.0425	0.0419	0.1203	0.0044	0.0507	0.1025	0.021	0.0187	0.0043	0.0037	0.0183	0.0172	0.1238	0.0343	0.0988	0.0462	0.0034
11	rs116862845	17841144	0.77	0.607778593196603	0.85	0.767309033253442	0.0799614082789989	0.0710181248424649	0.0084	0.013	0.0852	0.0141	0.0498	0.0197	0.0197	0.0286	0.0036	0.0425	0.0419	0.1203	0.0044	0.0507	0.1025	0.021	0.0187	0.0043	0.0037	0.0183	0.0172	0.1238	0.0343	0.0988	0.0462	0.0034
11	rs35784859	17844280	0.77	0.607778593196603	0.86	0.702596200902853	0.0787158785871975	0.0661364665177148	0.0084	0.013	0.0853	0.014	0.0498	0.0197	0.0197	0.0287	0.0036	0.0425	0.0418	0.1202	0.0043	0.0507	0.1026	0.021	0.0187	0.0043	0.0037	0.0183	0.0172	0.124	0.0343	0.0988	0.0463	0.0034
11	rs2158397	17849868	0.77	0.607778593196603	0.86	0.702596200902853	0.0765229052951073	0.0625376679516786	0.0084	0.013	0.0854	0.014	0.0497	0.0197	0.0196	0.0288	0.0035	0.0424	0.0416	0.1201	0.0043	0.0507	0.1028	0.021	0.0187	0.0043	0.0036	0.0183	0.0171	0.1244	0.0342	0.0988	0.0464	0.0033
11	rs6486399	17851342	0.77	0.607778593196603	0.86	0.702596200902853	0.0768493082935471	0.0636151556926606	0.0084	0.013	0.0854	0.014	0.0497	0.0197	0.0196	0.0288	0.0035	0.0424	0.0416	0.12	0.0043	0.0507	0.1028	0.021	0.0187	0.0043	0.0036	0.0183	0.0171	0.1245	0.0342	0.0988	0.0464	0.0033
11	rs59379521	17857842	0.76	0.674502615793853	0.86	0.702596200902853	0.0493431440005447	0.0120195006644638	0.0072	0.013	0.0859	0.013	0.05	0.0189	0.0186	0.0303	0.0028	0.0415	0.0397	0.1205	0.0036	0.0508	0.1039	0.0208	0.0173	0.0035	0.0025	0.019	0.0169	0.1298	0.0339	0.0994	0.0492	0.0024
11	rs75071656	17861072	0.75	0.745768311887514	0.87	0.641494868499257	0.0827413387952557	0.0266467087961266	0.0066	0.0132	0.0862	0.0126	0.0506	0.019	0.0184	0.0307	0.0024	0.0412	0.039	0.1197	0.0031	0.0508	0.1046	0.0209	0.0169	0.0029	0.002	0.0193	0.0169	0.131	0.0341	0.0997	0.0506	0.002
11	rs77902362	17864148	0.75	0.745768311887514	0.87	0.641494868499257	0.0861906957564351	0.00627727001482072	0.0065	0.0132	0.0863	0.0125	0.0507	0.019	0.0184	0.0308	0.0024	0.0411	0.0389	0.1197	0.003	0.0508	0.1047	0.0209	0.0169	0.0028	0.0019	0.0194	0.0169	0.1312	0.0341	0.0998	0.0508	0.0019
11	rs3781948	17864247	0.75	0.745768311887514	0.87	0.641494868499257	0.0863549592634924	0.00582130402301291	0.0065	0.0132	0.0863	0.0125	0.0507	0.019	0.0184	0.0308	0.0024	0.0411	0.0389	0.1197	0.003	0.0508	0.1047	0.0209	0.0169	0.0028	0.0019	0.0194	0.0169	0.1312	0.0341	0.0998	0.0508	0.0019
11	rs1024485	17872074	0.75	0.745768311887514	0.88	0.583941145430028	0.0893697987487781	0.00500308486168457	0.0065	0.0132	0.0863	0.0125	0.0506	0.019	0.0184	0.0309	0.0023	0.0411	0.0389	0.1197	0.003	0.0508	0.1045	0.0209	0.0169	0.0028	0.0019	0.0194	0.0169	0.1312	0.0341	0.1	0.0509	0.0019
11	rs79469464	17873452	0.75	0.745768311887514	0.88	0.583941145430028	0.0898987392189021	0.00402030801237633	0.0065	0.0132	0.0863	0.0125	0.0506	0.019	0.0184	0.0309	0.0023	0.0411	0.0389	0.1197	0.003	0.0508	0.1045	0.0209	0.0169	0.0028	0.0019	0.0194	0.0169	0.1312	0.0341	0.1	0.0509	0.0019
11	rs2023902	17874226	0.75	0.745768311887514	0.88	0.583941145430028	0.0901398206861835	0.0032605000908621	0.0064	0.0132	0.0863	0.0125	0.0505	0.0191	0.0184	0.0309	0.0023	0.0411	0.0389	0.1197	0.003	0.0508	0.1045	0.0209	0.0169	0.0028	0.0019	0.0194	0.0169	0.1312	0.0342	0.1	0.0509	0.0019
11	rs79226878	17877764	0.75	0.745768311887514	0.88	0.583941145430028	0.091424384023152	0.00282565103603256	0.0064	0.0132	0.0863	0.0125	0.0504	0.0191	0.0184	0.0309	0.0023	0.041	0.0388	0.1197	0.003	0.0508	0.1045	0.0209	0.0169	0.0028	0.0018	0.0194	0.0169	0.1313	0.0341	0.1003	0.0509	0.0019
11	rs116900295	17883383	0.75	0.745768311887514	0.89	0.529866637543626	0.0980712200067954	0.001552472048814	0.0063	0.0132	0.0863	0.0124	0.0505	0.0192	0.0184	0.031	0.0022	0.0409	0.0387	0.1199	0.0029	0.0508	0.1044	0.021	0.0168	0.0027	0.0018	0.0195	0.0169	0.1316	0.0341	0.1007	0.051	0.0018
11	rs58501231	17891959	0.75	0.745768311887514	0.89	0.529866637543626	0.0684295900569572	0.00198532563296954	0.0061	0.0125	0.0863	0.0122	0.0507	0.0195	0.0184	0.0314	0.0018	0.0404	0.038	0.12	0.0026	0.0508	0.1045	0.0212	0.0167	0.0024	0.0015	0.0196	0.0172	0.1325	0.0339	0.1021	0.0509	0.0016
11	rs549589	17893113	0.75	0.745768311887514	0.89	0.529866637543626	0.0686926405348471	0.00189169660552258	0.0061	0.0125	0.0864	0.0122	0.0507	0.0195	0.0184	0.0314	0.0018	0.0404	0.038	0.12	0.0026	0.0508	0.1045	0.0212	0.0167	0.0024	0.0015	0.0197	0.0172	0.1325	0.0339	0.1022	0.0509	0.0016
11	rs118027496	17897201	0.75	0.745768311887514	0.89	0.529866637543626	0.0646988655784852	0.00225580778728023	0.0062	0.0123	0.0864	0.0121	0.0508	0.0194	0.0184	0.0313	0.0017	0.0404	0.038	0.1203	0.0026	0.0511	0.1047	0.0212	0.0165	0.0023	0.0014	0.0196	0.0172	0.1327	0.0339	0.1019	0.0508	0.0015
11	rs74334417	17898719	0.75	0.745768311887514	0.89	0.529866637543626	0.0749471860101893	0.00741190806594664	0.0063	0.0122	0.0863	0.0119	0.0511	0.0193	0.0184	0.0313	0.0016	0.0406	0.0377	0.1204	0.0025	0.0513	0.1048	0.0213	0.0161	0.0023	0.0013	0.0197	0.0171	0.1327	0.034	0.1021	0.0509	0.0015
11	rs75267244	17900750	0.74	0.82166312078733	0.89	0.529866637543626	0.0849534403156179	0.0102328840431943	0.0066	0.0119	0.0862	0.0117	0.0516	0.0191	0.0184	0.0313	0.0015	0.0408	0.0374	0.1205	0.0025	0.0517	0.105	0.0213	0.0156	0.0023	0.0012	0.0198	0.017	0.1325	0.034	0.1024	0.051	0.0014
11	rs533711	17901878	0.74	0.82166312078733	0.89	0.529866637543626	0.077373418045792	0.0100906146204947	0.0068	0.0117	0.0859	0.0116	0.0509	0.0192	0.0185	0.0313	0.0015	0.0407	0.0373	0.1207	0.0024	0.0511	0.1051	0.0215	0.0153	0.0023	0.0012	0.0199	0.017	0.1325	0.0341	0.1043	0.0509	0.0013
11	rs12295674	17911963	0.74	0.82166312078733	0.9	0.479198205640863	0.0788487274085553	0.0145596199269337	0.0066	0.0116	0.0861	0.0117	0.0505	0.0193	0.0185	0.0313	0.0015	0.0404	0.0371	0.1208	0.0021	0.051	0.1054	0.0215	0.0151	0.0022	0.001	0.0203	0.017	0.1326	0.0344	0.1049	0.0508	0.0012
11	rs117311564	17912901	0.74	0.82166312078733	0.9	0.479198205640863	0.0792481385604263	0.0134551197944584	0.0066	0.0116	0.0861	0.0117	0.0505	0.0193	0.0185	0.0313	0.0015	0.0404	0.0371	0.1208	0.0021	0.051	0.1054	0.0215	0.0151	0.0022	0.001	0.0203	0.017	0.1326	0.0344	0.1049	0.0508	0.0012
11	rs61882440	17913170	0.74	0.82166312078733	0.9	0.479198205640863	0.0793593163939492	0.012647474144019	0.0066	0.0116	0.0861	0.0117	0.0505	0.0193	0.0185	0.0313	0.0015	0.0404	0.0371	0.1208	0.0021	0.051	0.1054	0.0215	0.0151	0.0022	0.001	0.0203	0.017	0.1326	0.0344	0.1049	0.0508	0.0012
11	rs11024427	17924341	0.74	0.82166312078733	0.9	0.479198205640863	0.0796042602671055	0.0153551385752214	0.0065	0.0116	0.0862	0.0117	0.0508	0.0193	0.0185	0.0313	0.0014	0.0406	0.0371	0.1207	0.002	0.0509	0.1054	0.0216	0.015	0.0022	0.001	0.0203	0.017	0.1324	0.0345	0.105	0.0507	0.0012
11	rs61882448	17929728	0.74	0.82166312078733	0.9	0.479198205640863	0.080095603538812	0.0194092304747214	0.0065	0.0116	0.0863	0.0117	0.051	0.0194	0.0185	0.0313	0.0014	0.0407	0.0371	0.1206	0.002	0.0507	0.1054	0.0216	0.0149	0.0021	0.001	0.0203	0.017	0.1324	0.0346	0.1051	0.0507	0.0012
11	rs529191	17930293	0.74	0.82166312078733	0.9	0.479198205640863	0.0809263350722467	0.0202034593411173	0.0065	0.0116	0.0863	0.0117	0.0507	0.0193	0.0184	0.0313	0.0014	0.0407	0.0371	0.1206	0.002	0.0507	0.1054	0.0215	0.0149	0.0021	0.001	0.0203	0.017	0.1324	0.0346	0.1052	0.051	0.0012
11	rs2237920	17949838	0.74	0.82166312078733	0.91	0.431857736337621	0.160561009748008	0.055279413573728	0.0059	0.0116	0.0854	0.0124	0.0512	0.0197	0.0191	0.0306	0.0015	0.0412	0.0357	0.1182	0.0016	0.0493	0.1067	0.0219	0.0146	0.0016	8e-04	0.0202	0.0165	0.1347	0.0364	0.1073	0.0499	8e-04
11	rs4757605	17950104	0.74	0.82166312078733	0.91	0.431857736337621	0.160561009748008	0.0552157708384631	0.0059	0.0116	0.0854	0.0124	0.0512	0.0197	0.0191	0.0306	0.0015	0.0412	0.0357	0.1182	0.0016	0.0493	0.1067	0.0219	0.0146	0.0016	8e-04	0.0202	0.0165	0.1347	0.0364	0.1073	0.0499	8e-04
11	rs117147437	17965443	0.74	0.82166312078733	0.91	0.431857736337621	0.157862637721888	0.0463271606423536	0.0059	0.0116	0.0853	0.0124	0.0513	0.0197	0.0191	0.0307	0.0015	0.0413	0.0358	0.118	0.0016	0.0493	0.1066	0.0219	0.0147	0.0016	8e-04	0.0202	0.0165	0.1348	0.0364	0.1071	0.05	8e-04
11	rs7940947	17970797	0.74	0.82166312078733	0.91	0.431857736337621	0.157964616547941	0.0465041230957959	0.0059	0.0116	0.0853	0.0124	0.0513	0.0197	0.0191	0.0307	0.0015	0.0413	0.0358	0.118	0.0016	0.0493	0.1066	0.0219	0.0147	0.0016	8e-04	0.0202	0.0165	0.1348	0.0364	0.1071	0.05	8e-04
11	rs78983253	17990586	0.74	0.82166312078733	0.91	0.431857736337621	0.156472810920905	0.0485906013625322	0.0059	0.0116	0.0851	0.0125	0.0515	0.0198	0.0191	0.0308	0.0015	0.0414	0.0358	0.1178	0.0016	0.0492	0.1065	0.022	0.0147	0.0015	8e-04	0.0202	0.0165	0.1349	0.0363	0.1069	0.0502	8e-04
11	rs10832871	18017064	0.74	0.82166312078733	0.91	0.431857736337621	0.155022962264263	0.0354767928393721	0.0059	0.0116	0.0849	0.0125	0.0517	0.0198	0.0191	0.0309	0.0015	0.0415	0.036	0.1177	0.0016	0.0492	0.1063	0.022	0.0147	0.0015	8e-04	0.0202	0.0164	0.1349	0.0363	0.1067	0.0504	7e-04
11	rs887242	18021316	0.74	0.82166312078733	0.91	0.431857736337621	0.154317788721116	0.0322033852047225	0.0059	0.0116	0.0848	0.0126	0.0517	0.0198	0.0191	0.031	0.0015	0.0415	0.036	0.1177	0.0016	0.0492	0.1063	0.022	0.0147	0.0015	8e-04	0.0202	0.0164	0.1349	0.0363	0.1067	0.0504	7e-04
11	rs74892990	18035269	0.74	0.82166312078733	0.91	0.431857736337621	0.154787693563844	0.059944021356408	0.0058	0.0116	0.0844	0.0126	0.0519	0.0198	0.0191	0.0313	0.0015	0.0412	0.0361	0.1182	0.0017	0.0493	0.1061	0.0219	0.0146	0.0015	7e-04	0.0202	0.0166	0.1351	0.0364	0.1068	0.0497	7e-04
11	rs74713675	18039772	0.74	0.82166312078733	0.91	0.431857736337621	0.155932402636275	0.067655068710703	0.0058	0.0116	0.0842	0.0127	0.0519	0.0198	0.0191	0.0314	0.0015	0.0411	0.0361	0.1184	0.0017	0.0493	0.106	0.0219	0.0146	0.0015	7e-04	0.0202	0.0167	0.1353	0.0364	0.1068	0.0495	7e-04
11	rs35527095	18044640	0.74	0.82166312078733	0.91	0.431857736337621	0.159430572357541	0.046150496103124	0.0058	0.0116	0.0841	0.0127	0.0519	0.0198	0.0191	0.0316	0.0015	0.0409	0.0361	0.1186	0.0017	0.0494	0.1059	0.0219	0.0146	0.0015	6e-04	0.0202	0.0168	0.1354	0.0364	0.1068	0.0493	7e-04
11	rs1799913	18047255	0.74	0.82166312078733	0.91	0.431857736337621	0.166704359917804	0.0459154073011903	0.0058	0.0116	0.084	0.0127	0.0519	0.0199	0.0191	0.0316	0.0016	0.0409	0.0362	0.1187	0.0018	0.0494	0.1059	0.0219	0.0146	0.0015	6e-04	0.0202	0.0167	0.1354	0.0364	0.1068	0.0492	7e-04
11	rs1800532	18047816	0.74	0.82166312078733	0.91	0.431857736337621	0.16712574734646	0.0446899155450861	0.0057	0.0116	0.084	0.0127	0.0519	0.0199	0.0191	0.0316	0.0016	0.0409	0.0361	0.1187	0.0018	0.0494	0.1059	0.0219	0.0146	0.0015	6e-04	0.0202	0.0167	0.1354	0.0364	0.1068	0.0492	7e-04
11	rs11606304	18052248	0.74	0.82166312078733	0.91	0.431857736337621	0.166458837370845	0.0458567180137655	0.0057	0.0116	0.084	0.0127	0.0521	0.0199	0.0192	0.0317	0.0016	0.0408	0.0361	0.1187	0.0018	0.0493	0.1058	0.0219	0.0145	0.0014	6e-04	0.0202	0.0167	0.1354	0.0364	0.1068	0.0493	7e-04
11	rs10488683	18053545	0.74	0.82166312078733	0.91	0.431857736337621	0.166108457428483	0.0429647877345991	0.0057	0.0116	0.084	0.0128	0.0521	0.0199	0.0192	0.0317	0.0016	0.0408	0.0361	0.1187	0.0018	0.0493	0.1058	0.0219	0.0145	0.0014	7e-04	0.0202	0.0167	0.1354	0.0364	0.1068	0.0493	7e-04
11	rs211106	18058026	0.74	0.82166312078733	0.91	0.431857736337621	0.171231181634954	0.0475721379941489	0.0057	0.0116	0.0841	0.0128	0.0521	0.02	0.0192	0.0315	0.0016	0.0404	0.0359	0.1177	0.0019	0.0496	0.1053	0.0217	0.0143	0.0014	7e-04	0.0203	0.017	0.1359	0.0368	0.1072	0.0496	7e-04
11	rs4537731	18068882	0.74	0.82166312078733	0.91	0.431857736337621	0.13250680870898	0.0642925244573774	0.0056	0.0112	0.0849	0.0134	0.0523	0.02	0.0194	0.0317	0.0015	0.0396	0.0351	0.1186	0.0019	0.0494	0.1053	0.0221	0.0151	0.0014	8e-04	0.0202	0.0171	0.1356	0.0368	0.1058	0.0498	6e-04
11	rs7943725	18096091	0.74	0.82166312078733	0.91	0.431857736337621	0.141598013520658	0.0664115023068583	0.0056	0.0113	0.0846	0.0133	0.0522	0.0199	0.0195	0.0318	0.0015	0.0391	0.0351	0.1188	0.0019	0.0493	0.1053	0.0221	0.0155	0.0013	8e-04	0.0202	0.0172	0.1358	0.037	0.1054	0.0499	6e-04
11	rs7944348	18096574	0.74	0.82166312078733	0.92	0.387761932740255	0.141853062051945	0.0664115023068583	0.0056	0.0113	0.0846	0.0133	0.0522	0.0199	0.0195	0.0318	0.0015	0.0391	0.0351	0.1188	0.0019	0.0493	0.1053	0.0221	0.0155	0.0013	8e-04	0.0202	0.0172	0.1358	0.037	0.1054	0.0499	6e-04
11	rs35394666	18102014	0.74	0.82166312078733	0.92	0.387761932740255	0.145258359301871	0.0702414383832952	0.0055	0.0113	0.0846	0.0133	0.0522	0.0199	0.0195	0.0318	0.0015	0.0392	0.035	0.1186	0.0019	0.0492	0.1053	0.0221	0.0155	0.0013	8e-04	0.0203	0.0172	0.1358	0.037	0.1055	0.0498	6e-04
11	rs112951201	18120918	0.74	0.82166312078733	0.92	0.387761932740255	0.144160844720397	0.0675857287633521	0.0055	0.0113	0.0847	0.0134	0.0525	0.02	0.0195	0.0318	0.0015	0.0396	0.0349	0.118	0.0019	0.0491	0.1052	0.0221	0.0155	0.0013	8e-04	0.0205	0.0173	0.1356	0.037	0.1056	0.0496	6e-04
11	rs11024491	18126491	0.74	0.82166312078733	0.92	0.387761932740255	0.142204201636266	0.0598122729134044	0.0055	0.0113	0.0847	0.0134	0.0525	0.02	0.0195	0.0319	0.0015	0.0396	0.0349	0.1181	0.0019	0.0489	0.1051	0.0221	0.0154	0.0013	8e-04	0.0205	0.0173	0.1356	0.037	0.1057	0.0494	6e-04
11	rs77233279	18127464	0.74	0.82166312078733	0.92	0.387761932740255	0.142811937077549	0.0638857404064713	0.0055	0.0113	0.0847	0.0134	0.0525	0.02	0.0195	0.0319	0.0015	0.0396	0.0349	0.1181	0.0019	0.0489	0.1051	0.0221	0.0154	0.0013	8e-04	0.0205	0.0173	0.1356	0.037	0.1056	0.0494	6e-04
11	rs61884069	18138106	0.74	0.82166312078733	0.92	0.387761932740255	0.107473791089714	0.0603400063791528	0.0055	0.0112	0.0848	0.0138	0.0518	0.0201	0.0196	0.0325	0.0015	0.0397	0.0343	0.1184	0.0022	0.0486	0.1043	0.0222	0.0156	0.0015	9e-04	0.0205	0.0173	0.1349	0.0374	0.1059	0.0493	9e-04
11	rs117408711	18141144	0.74	0.82166312078733	0.92	0.387761932740255	0.102901989723731	0.0638857404064713	0.0055	0.0112	0.0848	0.0138	0.0517	0.0201	0.0194	0.0325	0.0015	0.0397	0.0342	0.1186	0.0022	0.0485	0.1043	0.0221	0.0156	0.0015	9e-04	0.0205	0.0173	0.1349	0.0375	0.1059	0.0493	9e-04
11	rs117573431	18157157	0.74	0.82166312078733	0.92	0.387761932740255	0.0957728191250501	0.0627391045652538	0.0055	0.0111	0.0849	0.0138	0.0516	0.0201	0.0194	0.0327	0.0015	0.0397	0.0342	0.1186	0.0023	0.0485	0.1042	0.0222	0.0156	0.0015	9e-04	0.0205	0.0173	0.1348	0.0376	0.106	0.0493	9e-04
11	rs61733595	18158958	0.74	0.82166312078733	0.92	0.387761932740255	0.0918632683635606	0.0591553835914021	0.0055	0.0111	0.0849	0.0138	0.0515	0.0201	0.0194	0.0327	0.0015	0.0397	0.0341	0.1186	0.0023	0.0485	0.1042	0.0222	0.0156	0.0015	9e-04	0.0205	0.0173	0.1348	0.0376	0.106	0.0493	9e-04
11	rs12291017	18158993	0.74	0.82166312078733	0.92	0.387761932740255	0.0918632683635606	0.0586974023539478	0.0055	0.0111	0.0849	0.0138	0.0515	0.0201	0.0194	0.0327	0.0015	0.0397	0.0341	0.1186	0.0023	0.0485	0.1042	0.0222	0.0156	0.0015	9e-04	0.0205	0.0173	0.1348	0.0376	0.106	0.0493	9e-04
11	rs4274188	18159254	0.74	0.82166312078733	0.92	0.387761932740255	0.0912540654217185	0.0596148816825513	0.0055	0.0111	0.0849	0.0138	0.0515	0.0201	0.0194	0.0327	0.0015	0.0397	0.0341	0.1186	0.0023	0.0485	0.1042	0.0222	0.0156	0.0015	9e-04	0.0205	0.0173	0.1348	0.0374	0.1061	0.0493	9e-04
11	rs11024500	18162878	0.74	0.82166312078733	0.92	0.387761932740255	0.110243419274538	0.108768377832217	0.0055	0.0111	0.0848	0.0138	0.0515	0.02	0.0194	0.0328	0.0015	0.0397	0.0342	0.1186	0.0023	0.0485	0.104	0.0222	0.0156	0.0015	9e-04	0.0205	0.0173	0.1346	0.0374	0.1061	0.0494	0.001
11	rs76214427	18165679	0.74	0.82166312078733	0.92	0.387761932740255	0.102404532076985	0.163604553338375	0.0057	0.0112	0.0827	0.0141	0.0519	0.0201	0.0197	0.0351	0.0015	0.0406	0.035	0.1179	0.0026	0.0502	0.0998	0.0228	0.0157	0.0019	0.0012	0.0208	0.0173	0.1317	0.0373	0.1071	0.0493	0.0013
11	rs16935044	18165766	0.74	0.82166312078733	0.92	0.387761932740255	0.101050748069489	0.150343530873822	0.0057	0.0112	0.0826	0.0142	0.052	0.0201	0.0197	0.0353	0.0015	0.0407	0.0351	0.1179	0.0026	0.0504	0.0995	0.0228	0.0157	0.0019	0.0012	0.0208	0.0173	0.1315	0.0373	0.1072	0.0493	0.0013
11	rs17566849	18172582	0.74	0.82166312078733	0.92	0.387761932740255	0.10656026408301	0.202402220991844	0.0058	0.0113	0.0823	0.0142	0.052	0.0201	0.0198	0.0356	0.0015	0.0409	0.0352	0.1177	0.0026	0.0507	0.0988	0.023	0.0157	0.002	0.0012	0.0209	0.0173	0.1309	0.0373	0.1073	0.0492	0.0014
11	rs2124375	18191589	0.74	0.82166312078733	0.92	0.387761932740255	0.102980673048959	0.103778876033603	0.0058	0.0113	0.0822	0.0142	0.0521	0.0201	0.0198	0.0358	0.0014	0.041	0.0352	0.1177	0.0026	0.0509	0.0986	0.023	0.0157	0.002	0.0013	0.0209	0.0173	0.1304	0.0374	0.1073	0.0494	0.0014
11	rs7107957	18193107	0.74	0.82166312078733	0.92	0.387761932740255	0.103769568130063	0.101808540055431	0.0058	0.0113	0.0822	0.0142	0.0522	0.0201	0.0198	0.0358	0.0014	0.0411	0.0353	0.1177	0.0026	0.051	0.0986	0.023	0.0157	0.002	0.0013	0.0209	0.0173	0.1304	0.0374	0.1073	0.0492	0.0014
11	rs2403247	18193840	0.74	0.82166312078733	0.93	0.346822133743557	0.107716416707817	0.100096571140738	0.0058	0.0113	0.0819	0.0142	0.0522	0.0201	0.0198	0.0358	0.0014	0.0411	0.0353	0.1177	0.0026	0.0512	0.0986	0.023	0.0157	0.002	0.0013	0.0209	0.0173	0.1304	0.0374	0.1073	0.0492	0.0014
11	rs11024529	18194348	0.74	0.82166312078733	0.93	0.346822133743557	0.108446328444252	0.100015331350576	0.0058	0.0113	0.0819	0.0142	0.0522	0.0201	0.0198	0.0357	0.0014	0.0411	0.0352	0.1178	0.0026	0.0512	0.0986	0.023	0.0157	0.002	0.0013	0.0209	0.0173	0.1304	0.0374	0.1073	0.0492	0.0014
11	rs2468774	18194827	0.74	0.82166312078733	0.92	0.387761932740255	0.106855287797068	0.0942342717704379	0.0058	0.0113	0.0819	0.0142	0.0521	0.0201	0.0198	0.0357	0.0014	0.0411	0.0351	0.1179	0.0026	0.0511	0.0987	0.023	0.0157	0.002	0.0013	0.0209	0.0173	0.1304	0.0373	0.1073	0.0493	0.0014
11	rs2445180	18194878	0.74	0.82166312078733	0.92	0.387761932740255	0.106882133226998	0.0955870358356345	0.0058	0.0113	0.0819	0.0142	0.0521	0.0201	0.0198	0.0357	0.0014	0.0411	0.0351	0.1179	0.0026	0.0511	0.0987	0.023	0.0157	0.002	0.0013	0.0209	0.0173	0.1304	0.0373	0.1073	0.0493	0.0014
11	rs11024532	18195348	0.74	0.82166312078733	0.92	0.387761932740255	0.102038945641638	0.106262326084331	0.0058	0.0113	0.0819	0.0142	0.0522	0.02	0.0198	0.0357	0.0014	0.0411	0.0352	0.1179	0.0026	0.0511	0.0987	0.0229	0.0156	0.002	0.0013	0.0209	0.0174	0.1304	0.0374	0.1073	0.0494	0.0014
11	rs12418109	18209334	0.74	0.82166312078733	0.92	0.387761932740255	0.0927204591176123	0.0922587702781555	0.0059	0.0113	0.0817	0.0142	0.0523	0.02	0.0198	0.0355	0.0014	0.0411	0.0352	0.1174	0.0026	0.0508	0.0987	0.0229	0.0156	0.002	0.0014	0.0208	0.0173	0.1299	0.0375	0.108	0.0495	0.0015
11	rs76723147	18209585	0.74	0.82166312078733	0.93	0.346822133743557	0.0924750344512077	0.0902998883975837	0.0059	0.0113	0.0817	0.0142	0.0523	0.02	0.0199	0.0355	0.0014	0.0411	0.0352	0.1174	0.0026	0.0508	0.0987	0.0229	0.0156	0.002	0.0014	0.0208	0.0173	0.1299	0.0375	0.108	0.0495	0.0015
11	rs7130056	18210204	0.74	0.82166312078733	0.92	0.387761932740255	0.0946488771014035	0.0955072512731851	0.0059	0.0113	0.0817	0.0142	0.0523	0.02	0.0199	0.0355	0.0014	0.0411	0.0352	0.1174	0.0026	0.0508	0.0988	0.023	0.0156	0.002	0.0015	0.0208	0.0173	0.1299	0.0375	0.1081	0.0495	0.0015
11	rs7936382	18210814	0.74	0.82166312078733	0.92	0.387761932740255	0.0900674533119345	0.0921800949887954	0.0059	0.0113	0.0815	0.0142	0.0524	0.0201	0.0198	0.0356	0.0014	0.0415	0.0353	0.1174	0.0026	0.0507	0.0986	0.023	0.0158	0.002	0.0015	0.0208	0.0173	0.1297	0.0375	0.1077	0.0495	0.0015
11	rs4417246	18212384	0.74	0.82166312078733	0.92	0.387761932740255	0.0950225971152961	0.107011778582381	0.0059	0.0113	0.0816	0.014	0.0524	0.0201	0.0198	0.0356	0.0014	0.0415	0.0353	0.1174	0.0026	0.0507	0.0988	0.0231	0.0158	0.002	0.0015	0.0209	0.0173	0.1297	0.0374	0.1077	0.0494	0.0015
11	rs113476339	18212985	0.74	0.82166312078733	0.92	0.387761932740255	0.0924995584429405	0.118840576675322	0.0059	0.0113	0.0819	0.014	0.0524	0.0201	0.0198	0.0356	0.0014	0.0415	0.0353	0.1174	0.0026	0.0504	0.099	0.0231	0.0158	0.002	0.0015	0.0209	0.0173	0.1297	0.0374	0.1076	0.0492	0.0015
11	rs1356979	18219240	0.74	0.82166312078733	0.92	0.387761932740255	0.0717339653396602	0.0853618454965453	0.0066	0.0116	0.0819	0.0143	0.0525	0.0206	0.0199	0.0354	0.0016	0.0413	0.0358	0.1169	0.0028	0.051	0.0991	0.0231	0.0164	0.0024	0.0016	0.021	0.0177	0.1265	0.0374	0.107	0.0486	0.0019
11	rs56385514	18220150	0.75	0.745768311887514	0.92	0.387761932740255	0.0721724688804717	0.0842965206494787	0.0068	0.0115	0.0814	0.0142	0.053	0.0209	0.0199	0.0357	0.0016	0.0415	0.036	0.1167	0.003	0.0515	0.099	0.023	0.0163	0.0025	0.0017	0.0209	0.0178	0.1258	0.0367	0.1067	0.0483	0.0023
11	rs2468804	18224752	0.75	0.745768311887514	0.92	0.387761932740255	0.081355065120579	0.052446903819743	0.007	0.0114	0.0809	0.0142	0.0534	0.0213	0.0199	0.036	0.0017	0.0417	0.036	0.1166	0.0031	0.052	0.0991	0.0228	0.0162	0.0026	0.0018	0.0208	0.0179	0.1251	0.0362	0.1064	0.048	0.0026
11	rs4757627	18231289	0.75	0.745768311887514	0.92	0.387761932740255	0.0825586778546003	0.0423964746486491	0.007	0.0112	0.0807	0.0142	0.0534	0.0218	0.0199	0.0361	0.0017	0.0413	0.0358	0.1173	0.0032	0.0519	0.099	0.0229	0.0163	0.0026	0.0018	0.0206	0.018	0.125	0.0363	0.1061	0.048	0.0026
11	rs17490201	18244937	0.75	0.745768311887514	0.92	0.387761932740255	0.0845589972820535	0.0705940384961114	0.0068	0.0112	0.0799	0.0142	0.0537	0.0218	0.0198	0.0363	0.0017	0.0416	0.0359	0.1173	0.0029	0.052	0.0986	0.0228	0.0164	0.0028	0.0018	0.021	0.0189	0.1243	0.0365	0.1057	0.048	0.0026
11	rs4757628	18245666	0.75	0.745768311887514	0.92	0.387761932740255	0.0843737820307543	0.0667559690699651	0.0068	0.0112	0.0799	0.0142	0.0537	0.0218	0.0198	0.0363	0.0017	0.0416	0.0359	0.1173	0.0029	0.052	0.0986	0.0228	0.0164	0.0028	0.0018	0.0211	0.0189	0.1242	0.0365	0.1057	0.048	0.0026
11	rs12797664	18251667	0.75	0.745768311887514	0.92	0.387761932740255	0.0826956493527134	0.0706646464046577	0.0068	0.0112	0.0798	0.0142	0.0537	0.0218	0.0198	0.0363	0.0017	0.0416	0.0359	0.1174	0.0029	0.052	0.0986	0.0228	0.0164	0.0028	0.0018	0.0211	0.019	0.1242	0.0365	0.1057	0.048	0.0026
11	rs72881545	18252716	0.75	0.745768311887514	0.94	0.308944172156586	0.0782079588118062	0.0705940384961114	0.0068	0.0112	0.0798	0.0143	0.0538	0.0218	0.0198	0.0363	0.0017	0.0416	0.0359	0.1174	0.0028	0.052	0.0986	0.0227	0.0162	0.0028	0.002	0.0211	0.0191	0.1241	0.0364	0.1056	0.048	0.0026
11	rs2460827	18253176	0.75	0.745768311887514	0.95	0.274028283204826	0.0778558704325153	0.0717272723099275	0.0068	0.0111	0.0798	0.0143	0.0538	0.0218	0.0198	0.0363	0.0017	0.0416	0.0359	0.1175	0.0028	0.052	0.0986	0.0227	0.0162	0.0028	0.002	0.0211	0.0191	0.1241	0.0364	0.1056	0.048	0.0026
11	rs2925145	18257123	0.75	0.745768311887514	0.95	0.274028283204826	0.0683285922292296	0.0910031626016865	0.0068	0.011	0.0797	0.0143	0.0537	0.0218	0.0198	0.0363	0.0017	0.0416	0.0359	0.1177	0.0028	0.0521	0.0987	0.0228	0.0162	0.0028	0.002	0.0211	0.0191	0.1239	0.0365	0.1056	0.0479	0.0026
11	rs1520886	18264738	0.75	0.745768311887514	0.94	0.308944172156586	0.105199034630645	0.0758974623512291	0.007	0.0115	0.0783	0.0146	0.0531	0.0221	0.0198	0.0371	0.0022	0.0416	0.0361	0.1172	0.003	0.0524	0.0986	0.0229	0.0163	0.003	0.0024	0.0213	0.0194	0.1229	0.0356	0.106	0.0475	0.0029
11	rs12282742	18265799	0.76	0.674502615793853	0.94	0.308944172156586	0.185795842068776	0.0796438299997234	0.0069	0.0117	0.0781	0.0143	0.0542	0.0216	0.0191	0.0375	0.0024	0.0422	0.0365	0.1153	0.0029	0.0536	0.0998	0.0227	0.0159	0.0031	0.0027	0.0216	0.0196	0.1219	0.0355	0.1055	0.0469	0.003
11	Affx-4658285	18267027	0.77	0.607778593196603	0.94	0.308944172156586	0.338302384942696	0.110029809857906	0.0069	0.012	0.0781	0.0138	0.0555	0.0212	0.0184	0.0375	0.0025	0.043	0.0368	0.1132	0.0029	0.0543	0.1012	0.0224	0.0156	0.0033	0.003	0.0224	0.0199	0.1212	0.035	0.1049	0.0463	0.0032
11	rs4636649	18274671	0.76	0.674502615793853	0.94	0.308944172156586	0.534123949009071	0.232585218397759	0.0066	0.0119	0.0781	0.0131	0.0576	0.0199	0.0166	0.0381	0.0029	0.0445	0.0368	0.1117	0.0031	0.0544	0.1036	0.0218	0.0149	0.0034	0.0031	0.0239	0.021	0.1181	0.0343	0.105	0.0467	0.0035
11	rs7927542	18275477	0.76	0.674502615793853	0.94	0.308944172156586	0.53523078553173	0.230391933645373	0.0066	0.0117	0.078	0.0133	0.0581	0.02	0.0164	0.038	0.0028	0.0447	0.0369	0.1118	0.003	0.0547	0.1036	0.0217	0.0148	0.0033	0.0031	0.0241	0.021	0.118	0.034	0.1051	0.0466	0.0035
11	rs11024585	18276223	0.76	0.674502615793853	0.95	0.274028283204826	0.451422816184838	0.263977194986213	0.0066	0.0111	0.0781	0.0135	0.0589	0.0196	0.0162	0.0369	0.0028	0.045	0.0367	0.1119	0.003	0.0551	0.1047	0.0202	0.0148	0.0032	0.0031	0.0246	0.0213	0.1174	0.0345	0.1055	0.0466	0.0036
11	rs4609582	18277763	0.76	0.674502615793853	0.95	0.274028283204826	0.524017866693886	0.282582462987247	0.0066	0.0103	0.078	0.0142	0.0599	0.0197	0.0158	0.0354	0.0028	0.0454	0.0364	0.112	0.003	0.0555	0.1041	0.0199	0.0148	0.003	0.0031	0.0252	0.0217	0.1163	0.0353	0.1062	0.0463	0.0038
11	rs2045272	18278098	0.76	0.674502615793853	0.95	0.274028283204826	0.635260073317329	0.290203331382721	0.0067	0.0101	0.0782	0.0143	0.0602	0.0198	0.0158	0.0351	0.0028	0.0455	0.0364	0.112	0.003	0.0557	0.1042	0.0198	0.0148	0.003	0.0031	0.0254	0.0218	0.116	0.0355	0.1058	0.0464	0.0038
11	rs1993373	18280635	0.76	0.674502615793853	0.95	0.274028283204826	0.717965888903465	0.291145540600557	0.0067	0.0101	0.0782	0.0144	0.0603	0.0198	0.0155	0.0349	0.0028	0.0457	0.0365	0.1119	0.003	0.0559	0.1039	0.0199	0.0149	0.003	0.0031	0.0254	0.0217	0.1162	0.0355	0.1059	0.046	0.0038
11	rs61882737	18280646	0.76	0.674502615793853	0.95	0.274028283204826	0.720054096724954	0.291852805246618	0.0067	0.0101	0.0782	0.0144	0.0603	0.0198	0.0155	0.0349	0.0028	0.0457	0.0365	0.1119	0.003	0.056	0.1039	0.0199	0.0149	0.003	0.0031	0.0254	0.0217	0.1162	0.0355	0.1059	0.046	0.0038
11	rs36096297	18281786	0.76	0.674502615793853	0.95	0.274028283204826	0.750177603322932	0.305269117735672	0.0067	0.0101	0.0781	0.0144	0.0602	0.0197	0.0155	0.0348	0.0029	0.0458	0.0366	0.112	0.0031	0.056	0.1039	0.0199	0.0146	0.003	0.0031	0.0255	0.0217	0.1162	0.0355	0.1062	0.046	0.0039
11	rs11603089	18282051	0.76	0.674502615793853	0.95	0.274028283204826	0.753600453097383	0.306824160239112	0.0067	0.0101	0.0781	0.0144	0.0602	0.0197	0.0155	0.0348	0.0029	0.0458	0.0366	0.112	0.0031	0.056	0.104	0.0199	0.0145	0.003	0.0031	0.0254	0.0217	0.1162	0.0355	0.1063	0.046	0.0039
11	rs11024591	18285205	0.76	0.674502615793853	0.96	0.241969076141015	0.725585854985363	0.292914676860687	0.0067	0.0101	0.0782	0.0143	0.0603	0.0199	0.0156	0.0345	0.0029	0.0456	0.0366	0.1121	0.0031	0.0559	0.1041	0.0198	0.0142	0.003	0.0031	0.0253	0.0216	0.1163	0.0355	0.1066	0.0461	0.0039
11	rs2445166	18287809	0.75	0.745768311887514	0.96	0.241969076141015	0.776979129684229	0.295160234647221	0.0067	0.0101	0.0781	0.0143	0.0604	0.0198	0.0155	0.0344	0.003	0.0457	0.0366	0.1123	0.0031	0.0559	0.1035	0.0197	0.0142	0.003	0.0035	0.0253	0.0215	0.1168	0.0355	0.1066	0.0463	0.0039
11	rs15790	18291312	0.75	0.745768311887514	0.95	0.274028283204826	0.748810377342139	0.279318783831548	0.0067	0.01	0.0781	0.0143	0.0603	0.0198	0.0155	0.0342	0.0029	0.0455	0.0367	0.1125	0.0031	0.0559	0.1037	0.0196	0.0142	0.003	0.0035	0.0253	0.0214	0.1171	0.0354	0.1065	0.0464	0.0039
11	rs11024598	18291736	0.75	0.745768311887514	0.95	0.274028283204826	0.765212485067415	0.282816026903884	0.0067	0.01	0.0781	0.0143	0.0603	0.0197	0.0155	0.0342	0.0029	0.0453	0.0367	0.1125	0.0031	0.056	0.1037	0.0195	0.0142	0.003	0.0035	0.0253	0.0214	0.1173	0.0354	0.1065	0.0464	0.0039
11	rs7123088	18293709	0.75	0.745768311887514	0.94	0.308944172156586	0.816604709747204	0.293386994562684	0.0066	0.01	0.078	0.0145	0.0603	0.0199	0.0155	0.0341	0.0029	0.0449	0.0365	0.1125	0.0031	0.0561	0.1038	0.0193	0.0143	0.0029	0.0035	0.0251	0.0215	0.117	0.0355	0.1066	0.0466	0.0042
11	rs61884288	18303533	0.75	0.745768311887514	0.95	0.274028283204826	0.739270488985662	0.270404093280546	0.0065	0.0099	0.0777	0.0149	0.0605	0.02	0.0154	0.0342	0.0027	0.0444	0.0364	0.1122	0.0031	0.0561	0.1037	0.0192	0.0144	0.0028	0.0035	0.0252	0.0217	0.1172	0.0352	0.1071	0.0471	0.0041
11	rs2049129	18305333	0.75	0.745768311887514	0.95	0.274028283204826	0.75497150504529	0.270634511739007	0.0065	0.0099	0.0776	0.0149	0.0605	0.0201	0.0154	0.0342	0.0027	0.0443	0.0364	0.1121	0.0031	0.0561	0.1037	0.0192	0.0144	0.0028	0.0035	0.0252	0.0217	0.1173	0.0352	0.1072	0.0471	0.0041
11	rs11024603	18306399	0.75	0.745768311887514	0.95	0.274028283204826	0.748810377342139	0.275023972571688	0.0064	0.0098	0.0777	0.015	0.0605	0.0201	0.0154	0.0342	0.0027	0.0442	0.0363	0.1121	0.0031	0.0561	0.1037	0.0192	0.0144	0.0028	0.0034	0.0252	0.0217	0.1172	0.0353	0.1073	0.0472	0.0041
11	rs76929453	18314359	0.75	0.745768311887514	0.95	0.274028283204826	0.75162197317993	0.23699184441006	0.0062	0.0097	0.0773	0.015	0.0602	0.0204	0.0155	0.0342	0.0025	0.044	0.0358	0.1117	0.003	0.0566	0.1039	0.0192	0.0147	0.0028	0.0033	0.0251	0.0216	0.1178	0.0351	0.1083	0.0473	0.004
11	rs11024607	18318287	0.75	0.745768311887514	0.95	0.274028283204826	0.78293045100218	0.240869377161002	0.0063	0.0097	0.0773	0.015	0.0602	0.0205	0.0155	0.0342	0.0025	0.044	0.0358	0.1114	0.003	0.0566	0.1039	0.0192	0.0147	0.0028	0.0033	0.0251	0.0216	0.1178	0.0351	0.1083	0.0473	0.004
11	rs7128017	18319180	0.75	0.745768311887514	0.95	0.274028283204826	0.784866939082237	0.238540435944697	0.0063	0.0097	0.0773	0.015	0.0602	0.0205	0.0155	0.0342	0.0025	0.044	0.0358	0.1114	0.003	0.0566	0.1039	0.0192	0.0147	0.0028	0.0033	0.0251	0.0216	0.1178	0.0351	0.1084	0.0473	0.004
11	rs117906952	18319731	0.75	0.745768311887514	0.95	0.274028283204826	0.780996040464491	0.236439561525388	0.0062	0.0097	0.0773	0.015	0.0602	0.0205	0.0155	0.0342	0.0025	0.044	0.0358	0.1114	0.003	0.0566	0.1039	0.0192	0.0147	0.0028	0.0033	0.0251	0.0216	0.1178	0.0351	0.1084	0.0473	0.004
11	rs4353250	18323517	0.75	0.745768311887514	0.95	0.274028283204826	0.80983664108405	0.233244511818629	0.0062	0.0097	0.0773	0.015	0.0601	0.0205	0.0155	0.0342	0.0025	0.044	0.0358	0.1114	0.003	0.0567	0.1038	0.0193	0.0148	0.0028	0.0033	0.0251	0.0216	0.1178	0.0351	0.1084	0.0472	0.004
11	rs2403254	18325146	0.75	0.745768311887514	0.95	0.274028283204826	0.822210537884988	0.234234580008827	0.0063	0.0097	0.0772	0.0151	0.0601	0.0205	0.0155	0.0342	0.0025	0.044	0.0358	0.1114	0.003	0.0567	0.1038	0.0193	0.0148	0.0028	0.0033	0.0251	0.0216	0.1178	0.0351	0.1084	0.0472	0.004
11	rs10832918	18335684	0.75	0.745768311887514	0.95	0.274028283204826	0.777828109683374	0.229954083976979	0.0064	0.0097	0.0773	0.0151	0.0601	0.0204	0.0156	0.0342	0.0024	0.0439	0.0357	0.1115	0.003	0.0568	0.1038	0.0193	0.0148	0.0027	0.0033	0.0251	0.0216	0.1179	0.0351	0.1085	0.0471	0.0039
11	rs11024621	18340241	0.75	0.745768311887514	0.95	0.274028283204826	0.772278474600412	0.227877988354609	0.0064	0.0097	0.0773	0.0151	0.0601	0.0204	0.0156	0.0342	0.0024	0.0439	0.0357	0.1115	0.003	0.0568	0.1038	0.0193	0.0148	0.0027	0.0033	0.0251	0.0216	0.1179	0.0351	0.1085	0.0471	0.0039
11	rs76302117	18340278	0.75	0.745768311887514	0.95	0.274028283204826	0.772047615351915	0.227768889453881	0.0064	0.0097	0.0773	0.0151	0.0601	0.0204	0.0156	0.0342	0.0024	0.0439	0.0357	0.1115	0.003	0.0568	0.1038	0.0193	0.0148	0.0027	0.0033	0.0251	0.0216	0.1179	0.0351	0.1085	0.0471	0.0039
11	rs117296741	18348186	0.75	0.745768311887514	0.95	0.274028283204826	0.732790065461214	0.22157844819789	0.0062	0.0097	0.0774	0.0151	0.0603	0.0203	0.0156	0.0342	0.0024	0.0437	0.0355	0.1115	0.0029	0.057	0.104	0.0194	0.0148	0.0026	0.0032	0.0251	0.0216	0.118	0.0352	0.1086	0.0471	0.0039
11	rs4150563	18355102	0.75	0.745768311887514	0.95	0.274028283204826	0.739194990806658	0.223310497914428	0.0061	0.0096	0.0774	0.0151	0.0603	0.0203	0.0156	0.0342	0.0024	0.0437	0.0354	0.1115	0.0029	0.057	0.104	0.0194	0.0148	0.0026	0.0032	0.0251	0.0215	0.118	0.0352	0.1087	0.0471	0.0039
11	rs4150592	18361376	0.75	0.745768311887514	0.95	0.274028283204826	0.706602885507253	0.221362252082895	0.0061	0.0096	0.0774	0.0151	0.0603	0.0203	0.0156	0.0342	0.0023	0.0436	0.0354	0.1116	0.0029	0.057	0.104	0.0194	0.0148	0.0026	0.0032	0.0251	0.0216	0.118	0.0352	0.1088	0.0471	0.0038
11	rs4150639	18369611	0.75	0.745768311887514	0.95	0.274028283204826	0.705123482302033	0.221362252082895	0.0061	0.0096	0.0774	0.0151	0.0603	0.0203	0.0156	0.0342	0.0023	0.0436	0.0354	0.1116	0.0029	0.057	0.104	0.0194	0.0148	0.0026	0.0032	0.0251	0.0216	0.118	0.0352	0.1088	0.0471	0.0038
11	rs4150674	18383584	0.75	0.745768311887514	0.96	0.241969076141015	0.675463961057147	0.219635172294957	0.0062	0.0096	0.0774	0.0151	0.0603	0.0202	0.0156	0.0342	0.0023	0.0436	0.0353	0.1117	0.0029	0.0571	0.104	0.0194	0.0148	0.0026	0.0032	0.0251	0.0216	0.118	0.0351	0.1089	0.0471	0.0038
11	rs1973849	18385946	0.75	0.745768311887514	0.96	0.241969076141015	0.665056338557342	0.217697515792572	0.0062	0.0096	0.0774	0.0151	0.0603	0.0202	0.0156	0.0341	0.0023	0.0436	0.0353	0.1118	0.0029	0.0571	0.104	0.0194	0.0148	0.0026	0.0032	0.0251	0.0216	0.118	0.0351	0.1089	0.0471	0.0038
11	rs72867002	18388464	0.75	0.745768311887514	0.96	0.241969076141015	0.653149246610454	0.216194353903294	0.0062	0.0096	0.0774	0.0151	0.0602	0.0202	0.0155	0.0341	0.0023	0.0436	0.0353	0.1118	0.0029	0.0571	0.104	0.0194	0.0148	0.0025	0.0032	0.0251	0.0216	0.118	0.035	0.109	0.0471	0.0038
11	rs112997253	18396810	0.76	0.674502615793853	0.97	0.212655582583661	0.328726390064156	0.332755372513096	0.0063	0.0083	0.0767	0.0143	0.0576	0.0186	0.0159	0.0336	0.0017	0.0448	0.0341	0.1104	0.003	0.0586	0.106	0.0201	0.0148	0.0018	0.0024	0.0247	0.0226	0.1202	0.0366	0.1115	0.0473	0.003
11	rs12287183	18396819	0.76	0.674502615793853	0.98	0.18597139562509	0.330363673168095	0.330795293442729	0.0064	0.0083	0.0767	0.0143	0.0576	0.0186	0.0159	0.0336	0.0017	0.0448	0.0341	0.1104	0.003	0.0586	0.106	0.0201	0.0148	0.0018	0.0024	0.0247	0.0226	0.1202	0.0366	0.1115	0.0473	0.003
11	rs79038075	18402912	0.76	0.674502615793853	0.98	0.18597139562509	0.309856660511836	0.428318825320055	0.0065	0.008	0.0765	0.0141	0.0568	0.0183	0.016	0.0335	0.0014	0.0448	0.0338	0.1101	0.003	0.059	0.1063	0.02	0.0148	0.0016	0.0022	0.0245	0.0228	0.121	0.0371	0.1123	0.0476	0.0028
11	rs75944548	18404416	0.76	0.674502615793853	0.98	0.18597139562509	0.310600196685133	0.435969748504401	0.0065	0.008	0.0765	0.0141	0.0568	0.0182	0.016	0.0335	0.0014	0.0448	0.0338	0.1101	0.003	0.059	0.1063	0.02	0.0148	0.0016	0.0022	0.0245	0.0228	0.121	0.0371	0.1123	0.0476	0.0028
11	rs11024640	18411764	0.76	0.674502615793853	0.97	0.212655582583661	0.321512209076367	0.474755263278929	0.0066	0.008	0.0765	0.014	0.0567	0.0182	0.016	0.0335	0.0014	0.0449	0.0338	0.1101	0.003	0.0591	0.1062	0.02	0.0148	0.0016	0.0021	0.0245	0.0229	0.1211	0.0372	0.1124	0.0476	0.0027
11	rs72868518	18413187	0.76	0.674502615793853	0.97	0.212655582583661	0.326583899642724	0.466255918222562	0.0066	0.008	0.0765	0.014	0.0567	0.0182	0.016	0.0335	0.0014	0.0449	0.0338	0.1101	0.003	0.0591	0.1062	0.02	0.0148	0.0015	0.0021	0.0245	0.0229	0.1212	0.0372	0.1124	0.0476	0.0027
11	rs4757650	18415815	0.76	0.674502615793853	0.97	0.212655582583661	0.343509853046426	0.454585070589994	0.0066	0.008	0.0764	0.014	0.0567	0.0182	0.016	0.0335	0.0014	0.0449	0.0337	0.11	0.003	0.0592	0.1062	0.02	0.0148	0.0015	0.0021	0.0245	0.0229	0.1212	0.0373	0.1125	0.0477	0.0027
11	rs2249631	18416868	0.76	0.674502615793853	0.96	0.241969076141015	0.351715728834978	0.427134877645668	0.0066	0.008	0.0765	0.014	0.0567	0.0182	0.016	0.0335	0.0014	0.0449	0.0337	0.11	0.003	0.0592	0.1062	0.02	0.0148	0.0015	0.0021	0.0245	0.0229	0.1212	0.0373	0.1125	0.0477	0.0027
11	rs1830426	18419534	0.76	0.674502615793853	0.95	0.274028283204826	0.372285109715561	0.432271666213105	0.0063	0.008	0.0765	0.014	0.0568	0.0181	0.016	0.0335	0.0014	0.0449	0.0338	0.1099	0.003	0.0592	0.1063	0.0203	0.0148	0.0016	0.0021	0.0245	0.023	0.1212	0.0372	0.1125	0.0477	0.0027
11	rs2896526	18419806	0.76	0.674502615793853	0.95	0.274028283204826	0.372993786155433	0.441930675127654	0.0063	0.008	0.0764	0.0139	0.0568	0.0181	0.016	0.0337	0.0014	0.0449	0.0338	0.1098	0.003	0.0592	0.1063	0.0203	0.0148	0.0016	0.0021	0.0244	0.023	0.1212	0.0373	0.1125	0.0477	0.0027
11	rs10832934	18435700	0.76	0.674502615793853	0.95	0.274028283204826	0.370978589625484	0.507629830565208	0.0062	0.0076	0.0766	0.0138	0.0564	0.0179	0.0161	0.0337	0.0013	0.0453	0.0336	0.1098	0.003	0.0592	0.1068	0.0203	0.0151	0.0016	0.0021	0.0245	0.023	0.1206	0.0377	0.1125	0.048	0.0025
11	rs117263641	18435817	0.76	0.674502615793853	0.95	0.274028283204826	0.369023204285926	0.50309520257712	0.0062	0.0076	0.0766	0.0138	0.0564	0.0179	0.0161	0.0337	0.0013	0.0453	0.0336	0.1098	0.003	0.0592	0.1068	0.0203	0.0151	0.0016	0.0021	0.0245	0.023	0.1206	0.0377	0.1125	0.048	0.0025
11	rs73436701	18446663	0.76	0.674502615793853	0.95	0.274028283204826	0.35905805128812	0.521295154171675	0.0061	0.0076	0.0766	0.0138	0.0565	0.0178	0.0161	0.0337	0.0013	0.0453	0.0336	0.1098	0.003	0.0591	0.1069	0.0203	0.0151	0.0016	0.0021	0.0245	0.023	0.1205	0.0378	0.1124	0.048	0.0025
11	rs117311572	18461178	0.76	0.674502615793853	0.95	0.274028283204826	0.337421219158768	0.509832147539574	0.0062	0.0076	0.0765	0.0138	0.0565	0.0178	0.016	0.0337	0.0014	0.0453	0.0336	0.1099	0.0031	0.059	0.1069	0.0203	0.0151	0.0016	0.0021	0.0245	0.023	0.1204	0.0379	0.1123	0.048	0.0026
11	rs35126672	18465392	0.76	0.674502615793853	0.95	0.274028283204826	0.325210449658252	0.509556725914749	0.0062	0.0076	0.0765	0.0138	0.0565	0.0178	0.016	0.0337	0.0014	0.0453	0.0336	0.1099	0.0031	0.0587	0.1069	0.0203	0.0151	0.0016	0.0021	0.0246	0.023	0.1204	0.0379	0.1125	0.048	0.0026
11	rs1881717	18472133	0.76	0.674502615793853	0.95	0.274028283204826	0.319646219511978	0.508042580981229	0.0061	0.0076	0.0766	0.0137	0.0566	0.0177	0.016	0.0337	0.0014	0.0454	0.0336	0.1099	0.0031	0.0587	0.1069	0.0203	0.0151	0.0016	0.0021	0.0246	0.023	0.1205	0.0379	0.1126	0.0478	0.0026
11	rs117452260	18478663	0.77	0.607778593196603	0.95	0.274028283204826	0.3857007713477	0.599238311216876	0.0057	0.0074	0.076	0.0136	0.057	0.0175	0.0161	0.0335	0.0012	0.0463	0.0337	0.1105	0.0028	0.0584	0.107	0.0203	0.015	0.0015	0.0019	0.0253	0.0234	0.1201	0.0376	0.1125	0.0483	0.0024
11	rs11605559	18479211	0.77	0.607778593196603	0.96	0.241969076141015	0.400034815385337	0.611592099878833	0.0057	0.0074	0.076	0.0136	0.0571	0.0175	0.0161	0.0335	0.0012	0.0463	0.0337	0.1105	0.0028	0.0584	0.107	0.0203	0.015	0.0015	0.0019	0.0253	0.0235	0.12	0.0375	0.1124	0.0484	0.0024
11	rs79648928	18488535	0.77	0.607778593196603	0.96	0.241969076141015	0.401165763743296	0.73371818425779	0.0057	0.0069	0.0751	0.0137	0.0579	0.0176	0.0164	0.0332	0.001	0.0478	0.0339	0.1115	0.0026	0.0578	0.1065	0.0205	0.0154	0.0013	0.0016	0.0259	0.0234	0.1196	0.0375	0.1125	0.0479	0.0017
11	rs76382327	18494774	0.77	0.607778593196603	0.96	0.241969076141015	0.480983082062176	0.901715498189454	0.0056	0.0066	0.0751	0.0135	0.0584	0.0175	0.0164	0.0329	9e-04	0.0486	0.0337	0.1116	0.0025	0.0575	0.1068	0.0206	0.0156	0.0012	0.0014	0.0263	0.0237	0.1193	0.0376	0.1124	0.0477	0.0014
11	rs17492613	18506679	0.77	0.607778593196603	0.96	0.241969076141015	0.52769984461028	0.977429782756041	0.0056	0.0064	0.0751	0.0134	0.0586	0.0175	0.0163	0.0328	8e-04	0.0489	0.0335	0.1116	0.0025	0.0575	0.107	0.0207	0.0157	0.0012	0.0013	0.0264	0.0236	0.1191	0.0377	0.1123	0.0476	0.0014
11	rs79403725	18512447	0.77	0.607778593196603	0.95	0.274028283204826	0.555405097268075	0.966767172949843	0.0056	0.0064	0.0751	0.0134	0.0587	0.0175	0.0163	0.0328	8e-04	0.0491	0.0334	0.1117	0.0024	0.0575	0.107	0.0207	0.0158	0.0012	0.0013	0.0264	0.0236	0.119	0.0378	0.1122	0.0476	0.0013
11	rs76204461	18515062	0.77	0.607778593196603	0.95	0.274028283204826	0.588329454415745	1.00042296662973	0.0056	0.0063	0.0751	0.0134	0.0588	0.0174	0.0164	0.0328	8e-04	0.0493	0.0332	0.1117	0.0024	0.0575	0.1072	0.0208	0.0158	0.0012	0.0013	0.0265	0.0236	0.119	0.0378	0.1122	0.0476	0.0013
11	rs34670032	18516797	0.77	0.607778593196603	0.95	0.274028283204826	0.590237500044166	0.993066674156902	0.0056	0.0063	0.0751	0.0134	0.0588	0.0174	0.0164	0.0328	8e-04	0.0493	0.0332	0.1117	0.0023	0.0575	0.1071	0.0208	0.0159	0.0012	0.0013	0.0265	0.0236	0.119	0.0379	0.1122	0.0476	0.0013
11	rs11024685	18519609	0.77	0.607778593196603	0.95	0.274028283204826	0.59940846077731	0.979820055210699	0.0056	0.0063	0.0751	0.0135	0.0588	0.0174	0.0164	0.0328	8e-04	0.0493	0.0332	0.1117	0.0023	0.0575	0.1071	0.0208	0.0159	0.0012	0.0013	0.0265	0.0236	0.119	0.0379	0.1122	0.0476	0.0013
11	rs76797067	18520705	0.77	0.607778593196603	0.95	0.274028283204826	0.599958049095159	0.981892543251413	0.0056	0.0063	0.0751	0.0135	0.0588	0.0175	0.0164	0.0328	8e-04	0.0493	0.0332	0.1117	0.0023	0.0575	0.1071	0.0208	0.0159	0.0013	0.0013	0.0265	0.0236	0.1189	0.0379	0.1121	0.0476	0.0013
11	rs4298881	18528792	0.77	0.607778593196603	0.95	0.274028283204826	0.603949518012287	0.962000301725624	0.0057	0.0063	0.0748	0.0135	0.0589	0.0176	0.0164	0.0327	8e-04	0.0494	0.0333	0.1117	0.0023	0.0575	0.107	0.0209	0.016	0.0014	0.0013	0.0264	0.0236	0.1188	0.0379	0.1122	0.0476	0.0013
11	rs16935504	18535331	0.77	0.607778593196603	0.95	0.274028283204826	0.599751926209273	0.960253607929932	0.0057	0.0063	0.0748	0.0135	0.0589	0.0176	0.0164	0.0327	8e-04	0.0494	0.0333	0.1117	0.0023	0.0574	0.107	0.0209	0.016	0.0014	0.0013	0.0264	0.0236	0.1188	0.0379	0.1122	0.0477	0.0013
11	rs7942548	18537800	0.77	0.607778593196603	0.95	0.274028283204826	0.595362437866369	0.961841485636267	0.0057	0.0063	0.0748	0.0135	0.0589	0.0176	0.0164	0.0327	8e-04	0.0495	0.0333	0.1118	0.0023	0.0573	0.107	0.0209	0.016	0.0014	0.0013	0.0264	0.0236	0.1188	0.0379	0.1119	0.0477	0.0013
11	rs6486431	18542227	0.77	0.607778593196603	0.96	0.241969076141015	0.58846564835885	0.993386294648695	0.0056	0.0063	0.0747	0.0135	0.0589	0.0176	0.0164	0.0328	8e-04	0.0493	0.0335	0.1121	0.0022	0.0575	0.107	0.0209	0.0161	0.0013	0.0012	0.0263	0.0236	0.1188	0.0379	0.112	0.0475	0.0012
11	rs72876732	18550800	0.77	0.607778593196603	0.96	0.241969076141015	0.578899860472371	1.00827050464493	0.0056	0.0063	0.0746	0.0135	0.0589	0.0176	0.0164	0.0328	8e-04	0.0494	0.0335	0.1121	0.0022	0.0575	0.107	0.0209	0.0161	0.0013	0.0012	0.0262	0.0236	0.1189	0.0379	0.112	0.0475	0.0012
11	rs117015566	18576278	0.77	0.607778593196603	0.96	0.241969076141015	0.565256193714652	1.02576928481658	0.0056	0.0063	0.0746	0.0133	0.0589	0.0176	0.0164	0.0329	8e-04	0.0495	0.0336	0.1121	0.0022	0.0573	0.107	0.021	0.0162	0.0013	0.0012	0.0261	0.0236	0.1192	0.0379	0.1119	0.0475	0.0011
11	rs118152158	18577569	0.77	0.607778593196603	0.96	0.241969076141015	0.565991609230805	1.02721670462015	0.0056	0.0062	0.0745	0.0133	0.0589	0.0176	0.0164	0.0329	8e-04	0.0495	0.0336	0.1121	0.0022	0.0573	0.107	0.021	0.0162	0.0013	0.0012	0.0261	0.0236	0.1192	0.0379	0.1119	0.0475	0.0011
11	rs10219146	18590005	0.77	0.607778593196603	0.96	0.241969076141015	0.577886515383584	1.04413183595493	0.0056	0.0062	0.0744	0.0133	0.059	0.0177	0.0165	0.033	8e-04	0.0496	0.0337	0.112	0.0022	0.0573	0.107	0.0211	0.0162	0.0013	0.0012	0.026	0.0236	0.1193	0.0378	0.1118	0.0475	0.0011
11	rs11024717	18591571	0.77	0.607778593196603	0.96	0.241969076141015	0.584861453041869	1.06563218306445	0.0056	0.0062	0.0744	0.0133	0.059	0.0177	0.0165	0.033	7e-04	0.0496	0.0336	0.112	0.0022	0.0574	0.107	0.0209	0.0162	0.0013	0.0012	0.026	0.0236	0.1196	0.0378	0.1118	0.0475	0.0011
11	rs61752314	18600283	0.77	0.607778593196603	0.97	0.212655582583661	0.56171910393682	1.08591368634774	0.0055	0.0062	0.0746	0.0133	0.059	0.0177	0.0166	0.033	7e-04	0.0499	0.0336	0.1116	0.0022	0.0575	0.107	0.0209	0.0163	0.0013	0.0012	0.0259	0.0237	0.1194	0.0379	0.1115	0.0475	0.0011
11	rs7950602	18603332	0.77	0.607778593196603	0.99	0.161794913519683	0.562519043625073	1.08477604245397	0.0055	0.0062	0.0746	0.0133	0.059	0.0177	0.0166	0.033	7e-04	0.05	0.0337	0.1115	0.0022	0.0575	0.107	0.0209	0.0163	0.0013	0.0012	0.0258	0.0237	0.1194	0.0379	0.1114	0.0476	0.0011
11	rs11024725	18608839	0.77	0.607778593196603	0.99	0.161794913519683	0.557063429950997	1.09567397607423	0.0055	0.0062	0.0746	0.0134	0.059	0.0177	0.0166	0.0329	7e-04	0.05	0.0337	0.1115	0.0022	0.0575	0.107	0.0209	0.0163	0.0013	0.0011	0.0258	0.0237	0.1194	0.0379	0.1114	0.0476	0.0011
11	rs73424410	18609717	0.77	0.607778593196603	0.99	0.161794913519683	0.53523078553173	1.09486000115397	0.0055	0.0063	0.0746	0.0134	0.0589	0.0178	0.0167	0.0329	7e-04	0.05	0.0337	0.1113	0.0022	0.0575	0.107	0.021	0.0164	0.0013	0.0011	0.0258	0.0237	0.1193	0.0379	0.1113	0.0476	0.0011
11	rs118127963	18611376	0.77	0.607778593196603	0.99	0.161794913519683	0.531848587273068	1.09144253013111	0.0055	0.0063	0.0744	0.0135	0.0588	0.018	0.0169	0.0327	7e-04	0.0501	0.034	0.1107	0.0021	0.0575	0.1069	0.0212	0.0167	0.0013	0.0011	0.0258	0.0239	0.1189	0.0379	0.1113	0.0477	0.0011
11	rs76980631	18611951	0.77	0.607778593196603	1	0.139999700676332	0.539407426707169	1.10056017162532	0.0054	0.0064	0.0744	0.0135	0.0588	0.0181	0.017	0.0327	7e-04	0.0501	0.0341	0.1105	0.0021	0.0576	0.1068	0.0213	0.0168	0.0012	0.001	0.0258	0.0239	0.1188	0.0379	0.1113	0.0477	0.001
11	rs10832948	18628730	0.78	0.545501786478432	1	0.139999700676332	0.5746493703433	1.33914242611556	0.0051	0.0065	0.074	0.0135	0.0588	0.0188	0.0175	0.0326	6e-04	0.0502	0.0348	0.1082	0.0016	0.0582	0.1066	0.0218	0.0172	0.0012	8e-04	0.0258	0.0245	0.12	0.0378	0.1112	0.0465	0.001
11	rs10128711	18632984	0.78	0.545501786478432	1	0.139999700676332	0.578089118257829	1.27280020020853	0.0051	0.0065	0.0741	0.0135	0.0587	0.0188	0.0176	0.0326	6e-04	0.0505	0.0349	0.108	0.0016	0.0578	0.1067	0.0218	0.0172	0.0012	8e-04	0.0258	0.0246	0.12	0.0378	0.1113	0.0464	0.001
11	rs35411689	18633897	0.78	0.545501786478432	0.99	0.161794913519683	0.578359306873076	1.2676181400764	0.0051	0.0065	0.0741	0.0135	0.0587	0.0188	0.0176	0.0326	6e-04	0.0505	0.0349	0.108	0.0016	0.0578	0.1067	0.0218	0.0172	0.0012	8e-04	0.0257	0.0246	0.12	0.0378	0.1113	0.0464	0.001
11	rs16935599	18636481	0.78	0.545501786478432	1	0.139999700676332	0.575794889887308	1.26578022199153	0.0051	0.0065	0.0741	0.0135	0.0587	0.0188	0.0176	0.0326	6e-04	0.0505	0.0349	0.108	0.0016	0.0578	0.1067	0.0218	0.0172	0.0012	8e-04	0.0257	0.0246	0.12	0.0378	0.1113	0.0464	0.001
11	rs10500833	18638853	0.78	0.545501786478432	1	0.139999700676332	0.574514673271754	1.27664730569055	0.0051	0.0065	0.0741	0.0135	0.0587	0.0188	0.0176	0.0326	6e-04	0.0505	0.0349	0.1079	0.0016	0.0578	0.1067	0.0218	0.0172	0.0012	8e-04	0.0257	0.0246	0.12	0.0378	0.1113	0.0464	0.001
11	rs73424447	18640801	0.78	0.545501786478432	1.01	0.120454976543865	0.571286363737974	1.29021164780842	0.0051	0.0065	0.0741	0.0135	0.0587	0.0189	0.0176	0.0326	6e-04	0.0505	0.0349	0.1079	0.0016	0.0578	0.1067	0.0218	0.0172	0.0012	8e-04	0.0257	0.0246	0.12	0.0378	0.1113	0.0464	0.001
11	rs77324643	18656758	0.78	0.545501786478432	1.01	0.120454976543865	0.552756597823394	1.2499265503922	0.0051	0.0065	0.074	0.0136	0.0585	0.019	0.0177	0.0326	6e-04	0.0505	0.0348	0.1077	0.0017	0.0577	0.1068	0.0218	0.0173	0.0012	8e-04	0.0258	0.0246	0.1199	0.0378	0.1113	0.0464	0.001
11	rs12362704	18665248	0.78	0.545501786478432	1.01	0.120454976543865	0.54091215753495	1.24093050095373	0.0051	0.0066	0.0738	0.0136	0.0583	0.0191	0.0179	0.0325	6e-04	0.0506	0.0348	0.1075	0.0017	0.0576	0.1068	0.0219	0.0174	0.0012	8e-04	0.0258	0.0246	0.1197	0.0378	0.1113	0.0464	0.001
11	rs73424497	18671611	0.78	0.545501786478432	1.01	0.120454976543865	0.51662668108697	1.26177181953827	0.0052	0.0068	0.0735	0.0138	0.0579	0.0195	0.0182	0.0324	7e-04	0.0506	0.0348	0.107	0.0018	0.0573	0.1068	0.0219	0.0176	0.0013	9e-04	0.026	0.0246	0.1193	0.0379	0.1113	0.0463	0.0011
11	rs12295403	18689653	0.78	0.545501786478432	1.02	0.103026239636585	0.501047605209743	1.23843361020976	0.0053	0.0069	0.0733	0.014	0.0576	0.0197	0.0184	0.0324	7e-04	0.0507	0.0348	0.1066	0.0019	0.057	0.1069	0.022	0.0178	0.0013	9e-04	0.0261	0.0246	0.119	0.0379	0.1112	0.0463	0.0012
11	rs11024756	18692137	0.79	0.487570276707753	1.01	0.120454976543865	0.481602166565461	1.17283969892726	0.0053	0.0069	0.0732	0.0141	0.0575	0.0198	0.0184	0.0323	7e-04	0.0506	0.0348	0.1065	0.0019	0.0569	0.1067	0.0219	0.0178	0.0013	0.0015	0.0262	0.0246	0.1191	0.0379	0.111	0.0463	0.0013
11	rs78318295	18701995	0.79	0.487570276707753	1.02	0.103026239636585	0.453705802719272	1.07097955879912	0.0054	0.007	0.0724	0.0148	0.0571	0.0203	0.0185	0.0315	8e-04	0.0504	0.0346	0.1057	0.002	0.0567	0.107	0.022	0.0179	0.0014	0.0016	0.0265	0.0246	0.1192	0.0379	0.1111	0.0464	0.0016
11	rs74232559	18702657	0.79	0.487570276707753	1.01	0.120454976543865	0.448965934024769	1.10675510338315	0.0055	0.0071	0.0723	0.0149	0.057	0.0203	0.0186	0.0315	8e-04	0.0503	0.0346	0.1056	0.002	0.0567	0.1069	0.0219	0.0179	0.0014	0.0016	0.0265	0.0246	0.1193	0.0379	0.1111	0.0463	0.0016
11	rs61886870	18703274	0.79	0.487570276707753	1.01	0.120454976543865	0.460043392562063	1.17729178177499	0.0055	0.0071	0.0723	0.015	0.057	0.0203	0.0186	0.0315	8e-04	0.0504	0.0346	0.1055	0.002	0.0566	0.1069	0.022	0.0179	0.0014	0.0016	0.0266	0.0246	0.1193	0.0379	0.1111	0.0461	0.0016
11	rs58912055	18709886	0.81	0.384295662080596	1.04	0.0739648219953096	0.393843320569712	0.929867392266887	0.006	0.007	0.0725	0.0158	0.057	0.0208	0.0191	0.0317	0.0011	0.0504	0.0353	0.1035	0.0021	0.0568	0.1067	0.022	0.0184	0.0014	0.0017	0.0267	0.0247	0.1188	0.0377	0.1092	0.0458	0.0021
11	rs117462880	18714835	0.81	0.384295662080596	1.04	0.0739648219953096	0.359004565499112	0.685297446106755	0.0071	0.0079	0.072	0.0161	0.0568	0.0218	0.0195	0.0319	0.0013	0.0489	0.0362	0.1015	0.0022	0.0569	0.1071	0.0219	0.0186	0.0015	0.0019	0.0264	0.0252	0.1168	0.0376	0.1081	0.046	0.0025
11	rs80045389	18717887	0.81	0.384295662080596	1.04	0.0739648219953096	0.374249281111578	0.645940659488987	0.0073	0.0079	0.0719	0.0162	0.0569	0.022	0.0196	0.0319	0.0013	0.0485	0.0364	0.1011	0.0022	0.0569	0.1072	0.022	0.0187	0.0015	0.002	0.0264	0.0254	0.1164	0.0375	0.1079	0.046	0.0026
11	rs11024765	18719433	0.81	0.384295662080596	1.04	0.0739648219953096	0.367235404166945	0.68825566877768	0.0075	0.008	0.0716	0.0163	0.0569	0.0221	0.0197	0.0319	0.0014	0.0483	0.0367	0.1009	0.0022	0.0571	0.1071	0.022	0.0188	0.0015	0.002	0.0264	0.0255	0.1161	0.0376	0.1077	0.0462	0.0027
11	rs12282271	18719929	0.81	0.384295662080596	1.04	0.0739648219953096	0.371087376804494	0.651050070949154	0.0076	0.008	0.0714	0.0163	0.0569	0.0221	0.0197	0.0321	0.0014	0.0483	0.0368	0.1008	0.0022	0.0571	0.1071	0.022	0.0188	0.0016	0.002	0.0265	0.0255	0.1161	0.0374	0.1077	0.0462	0.0027
11	rs61886876	18721442	0.81	0.384295662080596	1.05	0.0620520515513756	0.422260700991942	0.637058066443629	0.0077	0.0081	0.0711	0.0162	0.0571	0.0221	0.0196	0.0323	0.0014	0.0483	0.037	0.1009	0.0021	0.0577	0.1077	0.0219	0.0189	0.0016	0.002	0.0264	0.0255	0.1156	0.037	0.1072	0.046	0.0027
11	rs144559255	18723210	0.81	0.384295662080596	1.05	0.0620520515513756	0.427501843448704	0.556202062872959	0.0078	0.0082	0.0708	0.0162	0.0573	0.0222	0.0196	0.0322	0.0014	0.0483	0.0373	0.1008	0.0021	0.058	0.1078	0.0217	0.019	0.0017	0.0021	0.0264	0.0253	0.1154	0.0364	0.1069	0.0466	0.0028
11	rs73426481	18723921	0.81	0.384295662080596	1.05	0.0620520515513756	0.424760794695001	0.545671271727352	0.0079	0.0082	0.0708	0.0162	0.0573	0.0222	0.0196	0.0322	0.0014	0.0486	0.0373	0.1007	0.0021	0.0579	0.1078	0.0216	0.019	0.0017	0.0021	0.0264	0.0253	0.1154	0.0363	0.1068	0.0467	0.0028
11	rs72880716	18725399	0.81	0.384295662080596	1.05	0.0620520515513756	0.434952237998284	0.539935502754206	0.0079	0.0083	0.0707	0.0162	0.0574	0.0222	0.0196	0.0322	0.0014	0.0486	0.0374	0.1006	0.0021	0.058	0.1077	0.0216	0.019	0.0017	0.0021	0.0264	0.0253	0.1154	0.0361	0.1067	0.0469	0.0028
11	rs1867877	18727448	0.81	0.384295662080596	1.05	0.0620520515513756	0.45732201226692	0.531986446571014	0.008	0.0083	0.0706	0.0162	0.0575	0.0223	0.0196	0.0321	0.0014	0.0486	0.0375	0.1004	0.0021	0.0582	0.1077	0.0215	0.019	0.0017	0.0021	0.0266	0.0252	0.1153	0.0359	0.1066	0.047	0.0028
11	rs2289965	18728650	0.81	0.384295662080596	1.05	0.0620520515513756	0.482159672367501	0.530455801691143	0.008	0.0084	0.0706	0.0162	0.0576	0.0223	0.0196	0.0321	0.0014	0.0487	0.0376	0.1003	0.0021	0.0582	0.1077	0.0214	0.019	0.0017	0.0021	0.0267	0.0252	0.1153	0.0358	0.1065	0.047	0.0028
11	rs11024767	18729237	0.81	0.384295662080596	1.05	0.0620520515513756	0.485511262528396	0.545111025174999	0.008	0.0084	0.0705	0.0162	0.0576	0.0223	0.0196	0.0321	0.0014	0.0485	0.0375	0.1003	0.0021	0.0582	0.1081	0.0214	0.0189	0.0018	0.0021	0.0266	0.0252	0.1153	0.0358	0.1065	0.0471	0.0028
11	rs78892734	18729819	0.81	0.384295662080596	1.05	0.0620520515513756	0.468804802940801	0.554232561640227	0.008	0.0084	0.0706	0.0163	0.0577	0.0223	0.0196	0.0321	0.0014	0.0484	0.0376	0.1003	0.0021	0.0582	0.1081	0.0214	0.0189	0.0018	0.0021	0.0266	0.0251	0.1152	0.0357	0.1064	0.0471	0.0028
11	rs11024768	18730895	0.81	0.384295662080596	1.05	0.0620520515513756	0.454427919246326	0.518803754650554	0.008	0.0084	0.0708	0.0163	0.0579	0.0223	0.0196	0.032	0.0014	0.0482	0.0376	0.1003	0.0021	0.0583	0.1082	0.0213	0.0189	0.0018	0.0021	0.0265	0.0251	0.1151	0.0357	0.1063	0.0473	0.0028
11	rs11024769	18735465	0.81	0.384295662080596	1.05	0.0620520515513756	0.42937309671799	0.476514054630334	0.008	0.0084	0.071	0.0163	0.0582	0.0222	0.0192	0.032	0.0014	0.0481	0.0376	0.0998	0.0022	0.0584	0.1082	0.0213	0.0188	0.0018	0.0022	0.0265	0.0248	0.1153	0.0356	0.1063	0.0476	0.0029
11	rs111397851	18735480	0.81	0.384295662080596	1.06	0.0516972356607989	0.429138968374211	0.475025736722958	0.008	0.0084	0.071	0.0163	0.0582	0.0222	0.0192	0.032	0.0014	0.0481	0.0376	0.0998	0.0022	0.0584	0.1082	0.0213	0.0188	0.0018	0.0022	0.0265	0.0248	0.1153	0.0356	0.1063	0.0476	0.0029
11	rs148308967	18735677	0.81	0.384295662080596	1.05	0.0620520515513756	0.426684445340932	0.475566803503387	0.008	0.0084	0.071	0.0163	0.0582	0.0222	0.0192	0.032	0.0014	0.0481	0.0376	0.0998	0.0022	0.0584	0.1082	0.0213	0.0188	0.0018	0.0022	0.0265	0.0248	0.1153	0.0356	0.1063	0.0477	0.0029
11	rs7125943	18735947	0.81	0.384295662080596	1.05	0.0620520515513756	0.406787571276156	0.466390515467844	0.0082	0.0084	0.071	0.0163	0.0582	0.0219	0.0192	0.032	0.0014	0.048	0.0376	0.0998	0.0022	0.0583	0.1082	0.0213	0.0188	0.0018	0.0022	0.0265	0.0248	0.1153	0.0356	0.1064	0.0477	0.0029
11	rs4424652	18737095	0.81	0.384295662080596	1.05	0.0620520515513756	0.406274875961618	0.45244719715075	0.0082	0.0084	0.071	0.0163	0.0583	0.0219	0.0192	0.032	0.0014	0.048	0.0376	0.0997	0.0022	0.0583	0.1083	0.0212	0.0188	0.0018	0.0022	0.0264	0.0247	0.1153	0.0356	0.1064	0.0477	0.0029
11	rs10766494	18738281	0.81	0.384295662080596	1.05	0.0620520515513756	0.408955856569918	0.421752534991951	0.0082	0.0085	0.0711	0.0164	0.0583	0.0218	0.0192	0.032	0.0014	0.048	0.0376	0.0997	0.0023	0.0584	0.1084	0.0212	0.0188	0.0019	0.0022	0.0264	0.0246	0.1153	0.0355	0.1065	0.0475	0.0029
11	rs61886891	18738329	0.81	0.384295662080596	1.05	0.0620520515513756	0.408784466251374	0.420704473035851	0.0082	0.0085	0.0711	0.0164	0.0583	0.0218	0.0193	0.032	0.0014	0.048	0.0376	0.0997	0.0023	0.0584	0.1084	0.0212	0.0188	0.0019	0.0022	0.0264	0.0246	0.1153	0.0355	0.1065	0.0475	0.0029
11	rs4561190	18739358	0.81	0.384295662080596	1.05	0.0620520515513756	0.394291970402703	0.393449533257248	0.0083	0.0085	0.0711	0.0165	0.0581	0.0218	0.0192	0.032	0.0015	0.0479	0.0376	0.0997	0.0023	0.0583	0.1086	0.0211	0.0188	0.0019	0.0022	0.0264	0.0245	0.115	0.0354	0.1067	0.0477	0.0029
11	rs58441608	18739903	0.81	0.384295662080596	1.05	0.0620520515513756	0.378742874743826	0.385883260852052	0.0083	0.0085	0.0712	0.0165	0.0582	0.0217	0.0192	0.032	0.0015	0.0478	0.0376	0.0995	0.0024	0.0583	0.1088	0.021	0.0188	0.0019	0.0023	0.0264	0.0243	0.1149	0.0354	0.1068	0.0478	0.003
11	rs61886896	18741260	0.81	0.384295662080596	1.05	0.0620520515513756	0.322978721700843	0.377976520300488	0.0083	0.0085	0.0716	0.0168	0.0585	0.021	0.0194	0.0318	0.0015	0.0475	0.0374	0.0993	0.0024	0.0587	0.1089	0.0208	0.0189	0.0021	0.0023	0.0262	0.024	0.1147	0.0351	0.1074	0.048	0.003
11	rs76507217	18743091	0.8	0.433874260405774	1.05	0.0620520515513756	0.313384367930497	0.336931717779373	0.0082	0.0086	0.0719	0.0169	0.0585	0.0206	0.0194	0.0317	0.0016	0.0474	0.0372	0.0992	0.0025	0.0589	0.1091	0.0206	0.0189	0.0021	0.0023	0.0261	0.0239	0.1148	0.035	0.1075	0.0481	0.003
11	rs10832975	18743180	0.8	0.433874260405774	1.05	0.0620520515513756	0.315381074518943	0.33828612531729	0.0082	0.0086	0.0719	0.017	0.0585	0.0206	0.0194	0.0317	0.0016	0.0474	0.0372	0.0992	0.0025	0.0589	0.1091	0.0206	0.0189	0.0021	0.0023	0.0261	0.0239	0.1148	0.035	0.1075	0.0481	0.003
11	rs79324237	18744505	0.8	0.433874260405774	1.04	0.0739648219953096	0.28903833115018	0.336931717779373	0.0083	0.0086	0.072	0.017	0.0585	0.0205	0.0194	0.0317	0.0016	0.0474	0.0372	0.0992	0.0025	0.0589	0.1092	0.0205	0.0188	0.0021	0.0023	0.0261	0.0239	0.1147	0.0349	0.1075	0.0482	0.003
11	rs2121383	18746427	0.8	0.433874260405774	1.03	0.0875760293110768	0.246382243003693	0.32432679690171	0.0084	0.0087	0.0725	0.0171	0.0586	0.0204	0.0195	0.0316	0.0016	0.047	0.0372	0.099	0.0025	0.0591	0.1093	0.0203	0.0184	0.0023	0.0023	0.026	0.0238	0.1144	0.0349	0.1076	0.0486	0.0028
11	rs76560716	18747474	0.79	0.487570276707753	1.03	0.0875760293110768	0.211999510017349	0.263063003381915	0.0086	0.0089	0.0738	0.0165	0.0587	0.0202	0.02	0.0316	0.0017	0.0458	0.0375	0.099	0.0026	0.0595	0.1088	0.02	0.0179	0.0028	0.0023	0.0259	0.0234	0.1141	0.0344	0.1074	0.05	0.0029
11	rs748944	18748046	0.79	0.487570276707753	1.03	0.0875760293110768	0.200617962624286	0.249470313126324	0.0088	0.0091	0.0749	0.0163	0.0586	0.02	0.0201	0.0315	0.0018	0.045	0.0377	0.0987	0.0026	0.0599	0.1084	0.0197	0.0174	0.0031	0.0023	0.0258	0.023	0.1147	0.0341	0.1062	0.0513	0.003
11	rs1550870	18751041	0.79	0.487570276707753	1.02	0.103026239636585	0.215438459520993	0.219958662185691	0.0089	0.0095	0.0756	0.0162	0.0587	0.0198	0.0202	0.0311	0.0018	0.045	0.0376	0.0993	0.0027	0.0595	0.1085	0.0194	0.0171	0.0033	0.0024	0.0258	0.0226	0.1142	0.034	0.1067	0.0515	0.003
11	rs41274352	18751854	0.79	0.487570276707753	1.02	0.103026239636585	0.203754830567907	0.207247956042958	0.009	0.0095	0.0757	0.016	0.0587	0.0198	0.0203	0.0311	0.0018	0.045	0.0375	0.0993	0.0027	0.0595	0.1086	0.0194	0.0171	0.0033	0.0025	0.0256	0.0226	0.1142	0.0339	0.1067	0.0514	0.0031
11	rs4757703	18753097	0.79	0.487570276707753	1.02	0.103026239636585	0.19546401101954	0.200935053612401	0.0089	0.0095	0.0758	0.016	0.0587	0.0198	0.0203	0.031	0.0018	0.045	0.0375	0.0994	0.0027	0.0594	0.1086	0.0194	0.0171	0.0034	0.0025	0.0256	0.0226	0.1143	0.0339	0.1068	0.0513	0.0031
11	rs4757704	18756585	0.79	0.487570276707753	0.97	0.212655582583661	0.184788585789287	0.173359190580516	0.0089	0.0095	0.0764	0.016	0.0589	0.0198	0.0204	0.0308	0.0018	0.0447	0.0373	0.0994	0.0028	0.059	0.1092	0.0195	0.017	0.0034	0.0025	0.0254	0.0225	0.1145	0.0337	0.1067	0.0512	0.003
11	rs76949867	18758373	0.79	0.487570276707753	0.97	0.212655582583661	0.173162134805901	0.162824983309083	0.009	0.0095	0.0768	0.016	0.0588	0.0199	0.0204	0.0305	0.0018	0.0447	0.0371	0.099	0.0028	0.0588	0.1093	0.0195	0.017	0.0034	0.0025	0.0253	0.0225	0.1148	0.0337	0.1067	0.0513	0.003
11	rs76383415	18761154	0.78	0.545501786478432	0.97	0.212655582583661	0.174276330250622	0.149115027303675	0.0091	0.0096	0.0776	0.016	0.0587	0.0199	0.0206	0.0303	0.0017	0.0447	0.0369	0.0984	0.0028	0.0587	0.1096	0.0193	0.0171	0.0034	0.0025	0.0251	0.0223	0.115	0.0339	0.1063	0.0512	0.0029
11	rs4757707	18764026	0.78	0.545501786478432	0.96	0.241969076141015	0.181564389235479	0.142934327898062	0.0093	0.0098	0.0782	0.0161	0.0587	0.02	0.0207	0.0302	0.0017	0.0446	0.037	0.0977	0.0028	0.0586	0.1098	0.0192	0.0172	0.0034	0.0025	0.025	0.0222	0.1152	0.0342	0.1061	0.0512	0.0029
11	rs751002	18767082	0.78	0.545501786478432	0.96	0.241969076141015	0.178445867703185	0.139879689446341	0.0093	0.0099	0.0786	0.016	0.0587	0.0201	0.0207	0.03	0.0017	0.0444	0.0371	0.0975	0.0028	0.0587	0.1097	0.0191	0.0171	0.0034	0.0025	0.0248	0.022	0.1153	0.0343	0.1056	0.0516	0.0029
11	rs79046856	18774441	0.78	0.545501786478432	0.96	0.241969076141015	0.19933204512702	0.151575649842152	0.0094	0.01	0.079	0.016	0.0587	0.0202	0.0205	0.0301	0.0017	0.0443	0.0367	0.0973	0.0029	0.0589	0.1094	0.019	0.0171	0.0034	0.0025	0.0248	0.0222	0.1152	0.0346	0.1054	0.0521	0.0029
11	rs755795	18777004	0.78	0.545501786478432	0.96	0.241969076141015	0.207515697090389	0.154528282011522	0.0094	0.01	0.079	0.016	0.0587	0.0202	0.0204	0.0302	0.0017	0.0443	0.0367	0.0973	0.0029	0.059	0.1094	0.019	0.0171	0.0034	0.0025	0.0247	0.0222	0.1152	0.0346	0.1054	0.0522	0.0029
11	rs956437	18779139	0.78	0.545501786478432	0.95	0.274028283204826	0.196658487626228	0.147984245880633	0.0094	0.0101	0.0791	0.0159	0.0586	0.0205	0.0204	0.0298	0.0021	0.0443	0.0366	0.0971	0.0029	0.059	0.1093	0.019	0.0171	0.0034	0.0025	0.0247	0.0222	0.1152	0.0346	0.1052	0.0523	0.0029
11	rs10832982	18784590	0.78	0.545501786478432	0.95	0.274028283204826	0.153949169399969	0.120668375289539	0.0093	0.0106	0.0805	0.0165	0.0585	0.021	0.0202	0.03	0.0022	0.0437	0.0368	0.0965	0.003	0.0586	0.1086	0.0188	0.0173	0.0036	0.0024	0.0244	0.0217	0.1156	0.0347	0.1043	0.0524	0.0028
11	rs12422088	18784805	0.78	0.545501786478432	0.95	0.274028283204826	0.12922477784333	0.114873793652153	0.0093	0.0107	0.0805	0.0167	0.0579	0.0212	0.0201	0.0301	0.0022	0.044	0.037	0.0969	0.0031	0.0581	0.1091	0.0187	0.0174	0.0036	0.0024	0.0242	0.0213	0.116	0.0346	0.1036	0.0524	0.0028
11	rs56282775	18785336	0.79	0.487570276707753	0.93	0.346822133743557	0.101804356314041	0.11011410358038	0.009	0.0108	0.0811	0.017	0.0589	0.0217	0.0203	0.0302	0.0022	0.0437	0.0375	0.0962	0.0033	0.0573	0.1091	0.0191	0.0174	0.0035	0.0024	0.0239	0.0208	0.1162	0.0347	0.1025	0.0519	0.0027
11	rs4272766	18787044	0.79	0.487570276707753	0.93	0.346822133743557	0.0961744553373844	0.0784605750124373	0.0086	0.0112	0.0818	0.0169	0.0582	0.0216	0.0206	0.03	0.0022	0.0441	0.0375	0.0984	0.0032	0.0558	0.1102	0.019	0.0174	0.0035	0.0023	0.0239	0.0199	0.1157	0.0349	0.1023	0.0521	0.0025
11	rs117720067	18790683	0.79	0.487570276707753	0.93	0.346822133743557	0.103611489127814	0.0462682393468934	0.0081	0.0117	0.0819	0.0175	0.0567	0.022	0.0205	0.0298	0.0021	0.0443	0.0371	0.1013	0.0032	0.0543	0.1111	0.0194	0.0173	0.0035	0.0023	0.0238	0.0192	0.1155	0.0348	0.1017	0.052	0.0024
11	rs72882562	18790890	0.79	0.487570276707753	0.91	0.431857736337621	0.10597173423824	0.0436512133647377	0.0081	0.0118	0.0819	0.0175	0.0567	0.022	0.0205	0.0297	0.0021	0.0443	0.0371	0.1014	0.0032	0.0542	0.1112	0.0194	0.0173	0.0035	0.0023	0.0238	0.0192	0.1154	0.0348	0.1016	0.052	0.0024
11	rs74678744	18792009	0.79	0.487570276707753	0.91	0.431857736337621	0.127871932771823	0.0342322255786851	0.0078	0.0121	0.0819	0.0179	0.0561	0.0223	0.0204	0.0296	0.0021	0.0442	0.0372	0.1033	0.0032	0.0533	0.1114	0.0196	0.0173	0.0035	0.0023	0.0237	0.0188	0.1151	0.0348	0.1012	0.0522	0.0021
11	rs4348874	18792184	0.79	0.487570276707753	0.91	0.431857736337621	0.121265842873571	0.0338218990839475	0.0077	0.0122	0.0824	0.0182	0.056	0.0219	0.0203	0.0295	0.0021	0.0441	0.0372	0.1039	0.0032	0.0527	0.1115	0.0196	0.0173	0.0034	0.0023	0.0237	0.0188	0.115	0.0347	0.101	0.0526	0.0021
11	rs4076109	18792764	0.79	0.487570276707753	0.9	0.479198205640863	0.25755174403234	0.0317051155793327	0.0078	0.013	0.0828	0.0188	0.0559	0.022	0.0203	0.0292	0.0021	0.0424	0.0374	0.1055	0.0033	0.052	0.1121	0.0201	0.0176	0.0032	0.0024	0.0228	0.0193	0.1149	0.034	0.1001	0.0529	0.0015
11	rs73428479	18792807	0.78	0.545501786478432	0.9	0.479198205640863	0.264738383399393	0.0270140923458692	0.0078	0.0131	0.0829	0.0186	0.056	0.0219	0.0199	0.0292	0.002	0.0422	0.0377	0.1056	0.0032	0.0519	0.1121	0.02	0.0175	0.0035	0.0024	0.0228	0.0194	0.1151	0.0339	0.1	0.053	0.0014
11	rs4074853	18792880	0.78	0.545501786478432	0.9	0.479198205640863	0.309757593390602	0.0475721379941489	0.0079	0.0132	0.0826	0.0184	0.0562	0.0219	0.0199	0.0291	0.002	0.0417	0.0376	0.1056	0.0032	0.0519	0.1123	0.02	0.0173	0.0034	0.0024	0.0229	0.0199	0.1149	0.0338	0.0996	0.054	0.0014
11	rs4237732	18793197	0.78	0.545501786478432	0.9	0.479198205640863	0.32933987384422	0.0615345997089099	0.0078	0.0134	0.0834	0.0185	0.0565	0.022	0.0203	0.0286	0.002	0.0408	0.0376	0.1066	0.0031	0.0516	0.112	0.0202	0.0178	0.0032	0.0025	0.0224	0.0197	0.1145	0.0337	0.0993	0.0547	0.0014
11	rs4237733	18793323	0.78	0.545501786478432	0.88	0.583941145430028	0.331081318841397	0.0427939392770941	0.0078	0.0134	0.0839	0.0187	0.0566	0.0221	0.02	0.0285	0.0019	0.0402	0.0378	0.1075	0.0031	0.0519	0.1114	0.0203	0.0187	0.0032	0.0024	0.0224	0.0196	0.1138	0.034	0.0984	0.0547	0.0014
11	rs77383503	18793685	0.79	0.487570276707753	0.87	0.641494868499257	0.330671136175084	0.042113585892031	0.0077	0.0133	0.0842	0.0188	0.0565	0.0221	0.0198	0.0285	0.0019	0.04	0.0377	0.1076	0.0031	0.0519	0.1116	0.0204	0.0188	0.0031	0.0024	0.0224	0.0196	0.1134	0.0343	0.0984	0.0547	0.0014
11	rs79414636	18797527	0.79	0.487570276707753	0.87	0.641494868499257	0.321108269291232	0.0491941152509978	0.0076	0.0132	0.085	0.0188	0.0563	0.022	0.0198	0.0288	0.0019	0.0396	0.0375	0.1076	0.003	0.052	0.1118	0.0205	0.019	0.0031	0.0024	0.0224	0.0195	0.1129	0.0344	0.099	0.0544	0.0014
11	rs4265582	18797650	0.79	0.487570276707753	0.87	0.641494868499257	0.317334286572325	0.0455637695856857	0.0076	0.0132	0.085	0.0189	0.0563	0.022	0.0198	0.0289	0.0019	0.0396	0.0375	0.1075	0.003	0.052	0.1117	0.0205	0.019	0.0031	0.0023	0.0224	0.0194	0.1129	0.0344	0.0991	0.0544	0.0013
11	rs4757718	18804934	0.79	0.487570276707753	0.87	0.641494868499257	0.259304547991797	0.0641568089496956	0.0073	0.0125	0.087	0.0194	0.0567	0.0221	0.0201	0.0285	0.0015	0.0387	0.0368	0.1081	0.0025	0.0512	0.1112	0.0214	0.0197	0.0025	0.0022	0.0214	0.0198	0.1124	0.0352	0.0996	0.0548	0.0013
11	rs72882584	18805315	0.79	0.487570276707753	0.87	0.641494868499257	0.250870591688819	0.075026717366591	0.0072	0.0124	0.0872	0.0194	0.0566	0.022	0.0201	0.0285	0.0014	0.0386	0.0369	0.1083	0.0025	0.0511	0.1111	0.0214	0.0197	0.0025	0.0021	0.0215	0.0199	0.1123	0.0353	0.0996	0.0548	0.0013
11	rs10832986	18808557	0.79	0.487570276707753	0.86	0.702596200902853	0.236852913761187	0.107095176384412	0.0068	0.0119	0.0893	0.0198	0.0566	0.0214	0.0199	0.0286	0.001	0.0373	0.0375	0.1105	0.0022	0.0507	0.1105	0.0214	0.0197	0.0021	0.002	0.0221	0.0207	0.1116	0.0351	0.0999	0.0545	0.0012
11	rs7950455	18809135	0.79	0.487570276707753	0.86	0.702596200902853	0.241202028613583	0.119796683799301	0.0068	0.0119	0.0894	0.0198	0.0566	0.0214	0.0199	0.0286	0.001	0.0372	0.0375	0.1106	0.0022	0.0507	0.1105	0.0214	0.0197	0.0021	0.002	0.0221	0.0207	0.1116	0.0351	0.0997	0.0544	0.0012
11	rs78474680	18810693	0.79	0.487570276707753	0.86	0.702596200902853	0.244634238670784	0.116937056920894	0.0068	0.0119	0.0894	0.0199	0.0566	0.0214	0.02	0.0286	0.001	0.0372	0.0375	0.1107	0.0022	0.0507	0.1105	0.0214	0.0196	0.0021	0.002	0.0221	0.0209	0.1116	0.0352	0.0993	0.0544	0.0012
11	rs79850622	18814687	0.79	0.487570276707753	0.86	0.702596200902853	0.26656326465481	0.0923374721587286	0.0067	0.0119	0.0894	0.0198	0.0571	0.022	0.0199	0.0286	0.001	0.0371	0.0373	0.111	0.0021	0.0506	0.1102	0.0214	0.0194	0.0021	0.002	0.0221	0.0211	0.1117	0.0351	0.099	0.0543	0.0012
11	rs12418321	18815368	0.79	0.487570276707753	0.86	0.702596200902853	0.2815948491428	0.0838416024055683	0.0067	0.0119	0.0893	0.0197	0.0572	0.0221	0.0199	0.0285	0.001	0.0371	0.0373	0.1109	0.0021	0.0506	0.1102	0.0214	0.0194	0.0021	0.002	0.0221	0.0211	0.1118	0.0351	0.0989	0.0546	0.0012
11	rs7129128	18816245	0.79	0.487570276707753	0.85	0.767309033253442	0.278029021714094	0.0857436209346151	0.0067	0.0119	0.0894	0.0197	0.0572	0.0221	0.0198	0.0284	0.001	0.0371	0.0373	0.1109	0.0021	0.0506	0.1101	0.0214	0.0194	0.0022	0.002	0.0221	0.0211	0.1119	0.0351	0.0989	0.0546	0.0012
11	rs76370055	18817229	0.79	0.487570276707753	0.85	0.767309033253442	0.268578481680748	0.103284917946136	0.0067	0.0119	0.0895	0.0197	0.0572	0.0221	0.0198	0.0284	0.001	0.0371	0.0373	0.1109	0.0021	0.0506	0.11	0.0214	0.0194	0.0021	0.002	0.0221	0.0211	0.1119	0.0351	0.099	0.0545	0.0012
11	rs12275926	18823599	0.78	0.545501786478432	0.85	0.767309033253442	0.260747581797957	0.0982345859495385	0.0067	0.0117	0.09	0.0196	0.0573	0.0222	0.0197	0.0284	8e-04	0.0373	0.0374	0.1105	0.002	0.0509	0.1095	0.0216	0.0193	0.0021	0.0019	0.0222	0.0209	0.1122	0.0353	0.0993	0.0544	0.0012
11	rs4539305	18824813	0.78	0.545501786478432	0.85	0.767309033253442	0.263601284833904	0.113847400842463	0.0067	0.0117	0.0901	0.0195	0.0573	0.0222	0.0197	0.0284	8e-04	0.0373	0.0374	0.1104	0.002	0.0509	0.1094	0.0216	0.0192	0.0021	0.0019	0.0222	0.0209	0.1123	0.0353	0.0993	0.0544	0.0012
11	rs77732140	18838139	0.78	0.545501786478432	0.85	0.767309033253442	0.249545877561358	0.0973489153999478	0.0066	0.0116	0.0907	0.0194	0.0574	0.0221	0.0197	0.0285	8e-04	0.0369	0.0374	0.1108	0.0019	0.0508	0.1091	0.0216	0.0191	0.002	0.0019	0.0224	0.0209	0.1126	0.0353	0.0994	0.0543	0.0012
11	rs11024824	18858840	0.78	0.545501786478432	0.85	0.767309033253442	0.24910515995634	0.138682962107109	0.0065	0.0116	0.0917	0.0192	0.0576	0.0222	0.0198	0.0286	8e-04	0.0364	0.0375	0.1109	0.0017	0.0508	0.1087	0.0216	0.019	0.002	0.0018	0.0224	0.0209	0.1129	0.0352	0.0989	0.0541	0.0012
11	rs4313565	18867803	0.78	0.545501786478432	0.85	0.767309033253442	0.216618863215113	0.151670577547215	0.0065	0.0115	0.0917	0.0192	0.0576	0.0223	0.0199	0.0286	8e-04	0.0365	0.0376	0.1106	0.0017	0.0508	0.1089	0.0214	0.019	0.0019	0.0018	0.0224	0.0209	0.1134	0.0353	0.0991	0.0537	0.0012
11	rs4757728	18868117	0.78	0.545501786478432	0.85	0.767309033253442	0.216211418647344	0.147138196921556	0.0065	0.0115	0.0917	0.0192	0.0576	0.0223	0.0199	0.0286	8e-04	0.0365	0.0376	0.1106	0.0017	0.0508	0.1089	0.0214	0.019	0.0019	0.0018	0.0224	0.0209	0.1134	0.0353	0.0991	0.0537	0.0012
11	rs117487455	18886795	0.79	0.487570276707753	0.85	0.767309033253442	0.180533666834422	0.146856569611535	0.0065	0.0113	0.0923	0.0193	0.0573	0.0222	0.0201	0.0287	9e-04	0.0368	0.0378	0.1102	0.0016	0.0507	0.1091	0.0215	0.019	0.0019	0.0017	0.0223	0.0209	0.1131	0.0352	0.0996	0.0531	0.0013
11	rs7944558	18887345	0.79	0.487570276707753	0.85	0.767309033253442	0.183784476443665	0.145825604307514	0.0065	0.0113	0.0923	0.0192	0.0573	0.0222	0.0201	0.0288	9e-04	0.0368	0.0378	0.1098	0.0016	0.0508	0.1091	0.0215	0.0189	0.0019	0.0017	0.0226	0.0209	0.1132	0.0352	0.0996	0.0531	0.0013
11	rs12799549	18893046	0.79	0.487570276707753	0.84	0.835693000351761	0.179542961116285	0.131672330810134	0.0065	0.0113	0.0924	0.0193	0.0572	0.0222	0.0202	0.0287	9e-04	0.0369	0.0378	0.1097	0.0015	0.0508	0.109	0.0215	0.019	0.0019	0.0016	0.0226	0.0209	0.1131	0.0353	0.0996	0.053	0.0013
11	rs11024861	18901171	0.79	0.487570276707753	0.84	0.835693000351761	0.16083576172659	0.12347371658038	0.0063	0.0112	0.0924	0.0193	0.0573	0.0221	0.0201	0.0286	9e-04	0.0371	0.0379	0.1096	0.0015	0.0507	0.1088	0.0214	0.0189	0.0021	0.0017	0.0225	0.0209	0.1132	0.0354	0.0998	0.0529	0.0014
11	rs1384647	18926092	0.79	0.487570276707753	0.84	0.835693000351761	0.148154757210224	0.111805161728862	0.0064	0.0111	0.0924	0.0193	0.0573	0.022	0.0201	0.0286	0.001	0.0372	0.0381	0.1095	0.0015	0.0506	0.1088	0.0213	0.0189	0.0021	0.0017	0.0225	0.0208	0.1131	0.0356	0.0999	0.0529	0.0014
11	rs7939600	18949220	0.79	0.487570276707753	0.84	0.835693000351761	0.0975631425009672	0.0952680550137495	0.0063	0.011	0.0928	0.0193	0.0574	0.0215	0.0198	0.029	0.0011	0.0374	0.0385	0.11	0.0017	0.0501	0.1089	0.0211	0.019	0.0021	0.0018	0.0225	0.0206	0.1127	0.035	0.1005	0.0522	0.0017
11	rs77145731	18952890	0.79	0.487570276707753	0.84	0.835693000351761	0.0818079292345131	0.067308666105179	0.0063	0.0109	0.093	0.0192	0.0575	0.021	0.0197	0.0294	0.0011	0.0375	0.0388	0.1106	0.0018	0.05	0.1092	0.0208	0.0188	0.0021	0.0019	0.0224	0.0205	0.1129	0.0346	0.1006	0.0516	0.0018
11	rs73432528	18953341	0.79	0.487570276707753	0.84	0.835693000351761	0.0807912482178296	0.0689082558075355	0.0063	0.0109	0.093	0.0192	0.0575	0.021	0.0196	0.0295	0.0011	0.0375	0.0388	0.1106	0.0018	0.05	0.1092	0.0207	0.0188	0.002	0.002	0.0224	0.0205	0.1129	0.0345	0.1006	0.0516	0.0018
11	rs115502273	18960779	0.8	0.433874260405774	0.84	0.835693000351761	0.0831761937240077	0.0594834419363635	0.0063	0.0108	0.0933	0.0192	0.0579	0.0202	0.0194	0.0304	0.0012	0.0373	0.039	0.1105	0.0018	0.0499	0.1096	0.0202	0.0186	0.0019	0.0022	0.022	0.0204	0.1132	0.0346	0.1008	0.0511	0.0019
11	rs72891711	18963683	0.8	0.433874260405774	0.81	1.06340942734078	0.0843275187018678	0.0885899300173812	0.0063	0.0107	0.0933	0.0193	0.0581	0.02	0.0193	0.0306	0.0012	0.0375	0.0392	0.1103	0.0018	0.0496	0.1097	0.0201	0.0184	0.0019	0.0023	0.0219	0.0205	0.1133	0.0347	0.1008	0.0509	0.002
11	rs12792588	18979703	0.79	0.487570276707753	0.81	1.06340942734078	0.112723467395983	0.103202680493299	0.0064	0.0105	0.0936	0.0194	0.0585	0.019	0.0191	0.0313	0.0014	0.0373	0.0396	0.1102	0.0019	0.0496	0.11	0.0198	0.018	0.0017	0.0026	0.0217	0.0205	0.1137	0.0351	0.1014	0.0495	0.0022
11	rs12286688	18980496	0.79	0.487570276707753	0.81	1.06340942734078	0.110188693528692	0.0917086021624525	0.0064	0.0105	0.0936	0.0194	0.0585	0.019	0.0191	0.0313	0.0014	0.0373	0.0396	0.1102	0.0019	0.0496	0.11	0.0198	0.018	0.0017	0.0026	0.0217	0.0205	0.1137	0.0351	0.1014	0.0495	0.0022
11	rs1988530	18990515	0.79	0.487570276707753	0.81	1.06340942734078	0.114115991440124	0.0799407688518191	0.0064	0.0105	0.0938	0.0194	0.0584	0.0189	0.019	0.0313	0.0014	0.0372	0.0397	0.1105	0.0019	0.0496	0.1103	0.0196	0.018	0.0017	0.0027	0.0217	0.0205	0.1136	0.0347	0.1015	0.0495	0.0023
11	rs117834587	18990926	0.79	0.487570276707753	0.81	1.06340942734078	0.11325138683043	0.0799407688518191	0.0064	0.0105	0.0937	0.0194	0.0584	0.0191	0.019	0.0313	0.0014	0.0371	0.0397	0.1103	0.0019	0.0495	0.1106	0.0196	0.0181	0.0017	0.0027	0.0217	0.0205	0.1136	0.0347	0.1014	0.0495	0.0023
11	rs72887124	18997469	0.79	0.487570276707753	0.81	1.06340942734078	0.114451763715974	0.0656563058331336	0.0064	0.0105	0.0939	0.0195	0.0583	0.019	0.019	0.0313	0.0014	0.037	0.0397	0.1105	0.0019	0.0495	0.1106	0.0196	0.018	0.0017	0.0027	0.0217	0.0205	0.1136	0.0347	0.1015	0.0495	0.0023
11	rs6483561	19009495	0.79	0.487570276707753	0.81	1.06340942734078	0.117216631342647	0.0388398252600058	0.0064	0.0104	0.0941	0.0195	0.0583	0.019	0.019	0.0313	0.0014	0.0369	0.0397	0.1106	0.0019	0.0495	0.1106	0.0196	0.018	0.0017	0.0027	0.0218	0.0204	0.1137	0.0346	0.1017	0.0494	0.0023
11	rs74653333	19009516	0.8	0.433874260405774	0.81	1.06340942734078	0.0770237564089734	0.0416627261370091	0.0064	0.0104	0.094	0.0183	0.0587	0.0189	0.0187	0.03	0.0014	0.0379	0.0403	0.1098	0.0019	0.0496	0.1101	0.0195	0.018	0.0017	0.0027	0.0217	0.0203	0.1148	0.0348	0.102	0.0503	0.002
11	rs77074742	19020397	0.8	0.433874260405774	0.82	0.983693090035176	0.075183268671831	0.0409905139367434	0.0065	0.0105	0.094	0.0182	0.0587	0.0189	0.0187	0.0298	0.0014	0.0379	0.0404	0.1097	0.002	0.0497	0.1099	0.0195	0.018	0.0018	0.0028	0.0218	0.0204	0.1147	0.0348	0.102	0.0504	0.002
11	rs78632806	19021089	0.8	0.433874260405774	0.82	0.983693090035176	0.0756137403373977	0.0408789553683256	0.0065	0.0105	0.094	0.0182	0.0586	0.0189	0.0187	0.0298	0.0014	0.0379	0.0404	0.1097	0.0019	0.0497	0.1099	0.0195	0.018	0.0018	0.0028	0.0218	0.0204	0.1147	0.0348	0.102	0.0504	0.002
11	rs116841960	19024381	0.8	0.433874260405774	0.82	0.983693090035176	0.0779877837248247	0.0449803670229448	0.0064	0.0105	0.094	0.0182	0.0586	0.0189	0.0187	0.0299	0.0014	0.0379	0.0404	0.1097	0.0019	0.0498	0.1099	0.0195	0.018	0.0017	0.0027	0.0218	0.0204	0.1147	0.0348	0.102	0.0504	0.002
11	rs1021140	19040177	0.8	0.433874260405774	0.82	0.983693090035176	0.0781859233211693	0.0399914064391814	0.0065	0.0105	0.094	0.0182	0.0584	0.0189	0.0186	0.0299	0.0014	0.0378	0.0404	0.1099	0.0019	0.0497	0.1096	0.0196	0.018	0.0017	0.0028	0.0219	0.0205	0.1147	0.0348	0.1021	0.0503	0.002
11	rs986283	19046695	0.8	0.433874260405774	0.82	0.983693090035176	0.0818759977670687	0.0416627261370091	0.0065	0.0105	0.094	0.0181	0.0583	0.0187	0.0185	0.03	0.0014	0.0377	0.0404	0.1102	0.0019	0.0498	0.1099	0.0196	0.0179	0.0017	0.0028	0.0218	0.0204	0.1149	0.0347	0.1021	0.0503	0.002
11	rs117498136	19053042	0.8	0.433874260405774	0.82	0.983693090035176	0.0848373061231781	0.0456808493126426	0.0065	0.0105	0.0939	0.0181	0.0579	0.0185	0.0185	0.0302	0.0013	0.0376	0.0403	0.1108	0.002	0.0499	0.1104	0.0196	0.0177	0.0016	0.0028	0.0216	0.0204	0.1152	0.0346	0.102	0.0501	0.0019
11	rs11024958	19057767	0.8	0.433874260405774	0.82	0.983693090035176	0.0828556330203888	0.0306704717898915	0.0065	0.0105	0.0939	0.018	0.0575	0.0183	0.0185	0.0304	0.0013	0.0374	0.0403	0.1115	0.002	0.0502	0.1109	0.0197	0.0176	0.0016	0.0028	0.0213	0.0204	0.1156	0.0344	0.1018	0.0498	0.0019
11	rs56269584	19062554	0.8	0.433874260405774	0.82	0.983693090035176	0.0760890946374921	0.0287914154135492	0.0065	0.0105	0.0938	0.018	0.0575	0.0182	0.0185	0.0305	0.0013	0.0375	0.0404	0.1115	0.002	0.0503	0.111	0.0196	0.0175	0.0016	0.0028	0.0213	0.0204	0.1155	0.0344	0.1019	0.0498	0.0019
11	rs11024969	19077755	0.8	0.433874260405774	0.82	0.983693090035176	0.0760890946374921	0.0388398252600058	0.0063	0.0105	0.0939	0.018	0.0576	0.0181	0.0185	0.0307	0.0013	0.0373	0.0408	0.1118	0.0019	0.0504	0.111	0.0194	0.0174	0.0016	0.0026	0.0213	0.0204	0.1153	0.0344	0.1023	0.0496	0.0018
11	rs11024970	19077904	0.8	0.433874260405774	0.82	0.983693090035176	0.0761540647765625	0.0388398252600058	0.0063	0.0105	0.0939	0.018	0.0576	0.0181	0.0185	0.0307	0.0013	0.0373	0.0408	0.1118	0.0019	0.0504	0.111	0.0194	0.0174	0.0016	0.0026	0.0213	0.0204	0.1153	0.0344	0.1023	0.0496	0.0018
11	rs61885335	19079004	0.8	0.433874260405774	0.82	0.983693090035176	0.0762841124623418	0.0384051254745894	0.0063	0.0105	0.0939	0.018	0.0576	0.0181	0.0185	0.0307	0.0013	0.0373	0.0408	0.1118	0.0019	0.0504	0.111	0.0194	0.0174	0.0016	0.0026	0.0213	0.0204	0.1153	0.0344	0.1023	0.0496	0.0018
11	rs7116312	19079292	0.8	0.433874260405774	0.82	0.983693090035176	0.0774609929894526	0.0360013524982591	0.0062	0.0105	0.0939	0.0179	0.0576	0.0181	0.0185	0.0307	0.0013	0.0372	0.0409	0.1118	0.0019	0.0504	0.1113	0.0193	0.0174	0.0016	0.0027	0.0212	0.0203	0.1153	0.0343	0.1024	0.0496	0.0018
11	rs61885336	19080439	0.8	0.433874260405774	0.82	0.983693090035176	0.112418524039315	0.0352158317848792	0.0065	0.0105	0.0928	0.0173	0.0584	0.0179	0.0179	0.0306	0.0013	0.0367	0.0413	0.1127	0.0021	0.0513	0.1115	0.0184	0.0171	0.0019	0.0029	0.0215	0.02	0.1156	0.0348	0.1018	0.0494	0.0017
11	rs56946079	19081340	0.8	0.433874260405774	0.81	1.06340942734078	0.126140976784545	0.0405450987432541	0.0066	0.0105	0.0928	0.0171	0.0587	0.0179	0.0178	0.0306	0.0013	0.0365	0.0414	0.1131	0.0022	0.0513	0.1116	0.018	0.017	0.0021	0.003	0.0215	0.0199	0.1158	0.0349	0.1016	0.0491	0.0017
11	rs4756982	19083281	0.8	0.433874260405774	0.8	1.14699780192835	0.117387225751036	0.0372211342439854	0.0066	0.0105	0.0929	0.0171	0.0587	0.0179	0.0178	0.0306	0.0013	0.0365	0.0414	0.1132	0.0022	0.0513	0.1116	0.018	0.017	0.0021	0.003	0.0215	0.0199	0.1158	0.035	0.1016	0.0491	0.0017
11	rs72889736	19089480	0.8	0.433874260405774	0.8	1.14699780192835	0.112418524039315	0.0372211342439854	0.0065	0.0105	0.0929	0.017	0.0583	0.0179	0.0178	0.0306	0.0013	0.0365	0.0418	0.1135	0.0022	0.0513	0.1113	0.018	0.017	0.0021	0.003	0.0216	0.0199	0.1158	0.035	0.1015	0.0493	0.0017
11	rs72889764	19104372	0.81	0.384295662080596	0.8	1.14699780192835	0.121759730714265	0.0345931221457709	0.0066	0.0108	0.0931	0.0168	0.0587	0.0177	0.0178	0.0306	0.0013	0.0365	0.0422	0.114	0.0022	0.0514	0.11	0.0173	0.017	0.0023	0.0029	0.0211	0.0198	0.1162	0.0353	0.1019	0.049	0.0016
11	rs72889784	19112656	0.81	0.384295662080596	0.8	1.14699780192835	0.131529170374686	0.035686195080302	0.0066	0.0109	0.0929	0.0168	0.059	0.0175	0.0179	0.0307	0.0014	0.0365	0.0425	0.1144	0.0022	0.0515	0.1093	0.0169	0.017	0.0024	0.0029	0.0208	0.0198	0.1164	0.0354	0.1022	0.0487	0.0015
11	rs115076281	19114623	0.81	0.384295662080596	0.8	1.14699780192835	0.132170252797856	0.0334647283977128	0.0066	0.0109	0.0929	0.0167	0.059	0.0175	0.0179	0.0307	0.0014	0.0365	0.0425	0.1144	0.0022	0.0515	0.1092	0.0169	0.017	0.0024	0.0029	0.0208	0.0198	0.1164	0.0354	0.1022	0.0487	0.0015
11	rs72889799	19115857	0.81	0.384295662080596	0.8	1.14699780192835	0.133242904823328	0.0334647283977128	0.0066	0.0109	0.0929	0.0167	0.0591	0.0175	0.0179	0.0307	0.0014	0.0365	0.0426	0.1144	0.0022	0.0515	0.1092	0.0169	0.017	0.0024	0.0029	0.0208	0.0198	0.1164	0.0355	0.1022	0.0487	0.0015
11	rs4757753	19118703	0.81	0.384295662080596	0.8	1.14699780192835	0.134351659547061	0.0337707680328617	0.0066	0.0109	0.0929	0.0167	0.0591	0.0175	0.0179	0.0307	0.0014	0.0365	0.0426	0.1144	0.0022	0.0515	0.1092	0.0169	0.017	0.0025	0.0029	0.0208	0.0198	0.1165	0.0355	0.1022	0.0487	0.0015
11	rs11601935	19124905	0.81	0.384295662080596	0.8	1.14699780192835	0.138401604108095	0.0336686125553273	0.0066	0.011	0.0928	0.0168	0.0591	0.0175	0.018	0.0307	0.0014	0.0364	0.0426	0.1144	0.0022	0.0516	0.1091	0.0168	0.017	0.0025	0.0029	0.0208	0.0197	0.1165	0.0355	0.1022	0.0486	0.0015
11	rs75629866	19131552	0.81	0.384295662080596	0.8	1.14699780192835	0.169383636381767	0.038894318141909	0.0065	0.0109	0.0927	0.0169	0.0595	0.0173	0.0182	0.0309	0.0013	0.0365	0.0426	0.1147	0.0022	0.0517	0.1083	0.0167	0.0172	0.0025	0.0029	0.0208	0.0197	0.1165	0.0357	0.1022	0.0483	0.0013
11	rs4757755	19132288	0.81	0.384295662080596	0.8	1.14699780192835	0.184676862679438	0.0441692079154671	0.0065	0.0109	0.0925	0.017	0.0598	0.0172	0.0183	0.031	0.0013	0.0365	0.0427	0.1148	0.0022	0.0518	0.1079	0.0167	0.0172	0.0025	0.0028	0.0209	0.0197	0.1165	0.0358	0.1023	0.0481	0.0013
11	rs1863383	19134500	0.81	0.384295662080596	0.8	1.14699780192835	0.181343235242879	0.0431359396601652	0.0065	0.0109	0.0924	0.0171	0.0598	0.0175	0.0184	0.031	0.0013	0.0365	0.0427	0.1147	0.0022	0.0519	0.1072	0.0167	0.0175	0.0025	0.0029	0.0209	0.0197	0.1164	0.0358	0.1024	0.0481	0.0012
11	rs4267049	19135804	0.81	0.384295662080596	0.8	1.14699780192835	0.183190933667249	0.041214040100107	0.0065	0.0109	0.0925	0.0171	0.0598	0.0175	0.0185	0.031	0.0013	0.0365	0.0427	0.1147	0.0021	0.0518	0.1071	0.0167	0.0177	0.0025	0.0029	0.0209	0.0196	0.1165	0.0358	0.1024	0.048	0.0012
11	rs117124979	19140128	0.81	0.384295662080596	0.8	1.14699780192835	0.1916771591584	0.033312189063451	0.0064	0.0109	0.0928	0.0172	0.0596	0.0175	0.0185	0.0309	0.0014	0.0365	0.0425	0.1145	0.0021	0.0514	0.1068	0.0167	0.0183	0.0026	0.0029	0.0208	0.0195	0.117	0.036	0.1026	0.0477	0.0012
11	rs11025028	19145288	0.81	0.384295662080596	0.8	1.14699780192835	0.192095831804923	0.0330586696625765	0.0064	0.0109	0.0928	0.0172	0.0596	0.0175	0.0185	0.0308	0.0014	0.0365	0.0425	0.1145	0.0021	0.0514	0.1068	0.0167	0.0185	0.0026	0.0029	0.0208	0.0195	0.1171	0.036	0.1026	0.0476	0.0012
11	rs2271001	19167850	0.81	0.384295662080596	0.8	1.14699780192835	0.192057749076563	0.032504069343365	0.0064	0.0109	0.0928	0.0172	0.0595	0.0175	0.0185	0.0309	0.0013	0.0366	0.0425	0.1145	0.0021	0.0515	0.1068	0.0168	0.0185	0.0026	0.0029	0.0208	0.0194	0.1171	0.0358	0.1026	0.0476	0.0012
11	rs1393957	19172911	0.81	0.384295662080596	0.8	1.14699780192835	0.162835961213039	0.0359487385041832	0.0064	0.0109	0.0925	0.0172	0.0595	0.0173	0.0185	0.0309	0.0013	0.0365	0.0426	0.1143	0.0021	0.0516	0.1069	0.0169	0.0188	0.0026	0.0027	0.0208	0.0195	0.1171	0.0359	0.1025	0.0476	0.0012
11	rs55794144	19181434	0.81	0.384295662080596	0.8	1.14699780192835	0.14940178405254	0.0363706320443255	0.0063	0.0109	0.0922	0.0173	0.0593	0.0175	0.0187	0.0308	0.0012	0.0365	0.0426	0.1147	0.0019	0.0514	0.1067	0.0173	0.0191	0.0025	0.0026	0.0211	0.0194	0.1172	0.0359	0.1024	0.0473	0.0012
11	rs11606142	19182570	0.81	0.384295662080596	0.8	1.14699780192835	0.14992870411568	0.0357911070977267	0.0063	0.0109	0.0922	0.0173	0.0593	0.0175	0.0187	0.0308	0.0012	0.0365	0.0426	0.1147	0.0019	0.0514	0.1067	0.0173	0.0191	0.0025	0.0026	0.0211	0.0194	0.1172	0.0359	0.1024	0.0473	0.0012
11	rs12798330	19184916	0.81	0.384295662080596	0.8	1.14699780192835	0.149138736535534	0.0355814236323044	0.0063	0.0109	0.0922	0.0173	0.0593	0.0175	0.0187	0.0308	0.0012	0.0365	0.0426	0.1146	0.0019	0.0514	0.1067	0.0173	0.0191	0.0025	0.0026	0.0212	0.0194	0.1173	0.0359	0.1024	0.0473	0.0012
11	rs2242458	19188122	0.81	0.384295662080596	0.8	1.14699780192835	0.107608541242039	0.0333629998883935	0.0064	0.011	0.0919	0.0177	0.0589	0.0178	0.0189	0.0304	0.001	0.0363	0.0429	0.114	0.0018	0.0511	0.1066	0.0182	0.0195	0.0025	0.0024	0.0214	0.0194	0.1176	0.036	0.1023	0.0468	0.0014
11	rs11823088	19189752	0.81	0.384295662080596	0.8	1.14699780192835	0.102065031917867	0.0413260075238987	0.0064	0.0109	0.0916	0.0178	0.0589	0.018	0.0188	0.0304	0.001	0.0361	0.0427	0.1133	0.0017	0.0512	0.1072	0.0182	0.0196	0.0024	0.0024	0.0215	0.0192	0.1175	0.0362	0.1025	0.0473	0.0014
11	rs7114038	19191851	0.81	0.384295662080596	0.8	1.14699780192835	0.099682489106976	0.04183154410652	0.0064	0.0109	0.0915	0.0178	0.0589	0.018	0.0187	0.0303	9e-04	0.036	0.0427	0.1132	0.0017	0.0513	0.1073	0.0183	0.0196	0.0024	0.0023	0.0215	0.0192	0.1174	0.0363	0.1026	0.0474	0.0014
11	rs118151464	19198361	0.81	0.384295662080596	0.8	1.14699780192835	0.115434565887241	0.0507171370080232	0.0064	0.0109	0.0916	0.018	0.0587	0.0182	0.0188	0.0302	9e-04	0.0361	0.0425	0.1127	0.0017	0.0513	0.1074	0.0186	0.0197	0.0024	0.0024	0.0215	0.0192	0.1173	0.0363	0.1024	0.0473	0.0014
11	rs77938382	19200304	0.81	0.384295662080596	0.81	1.06340942734078	0.112114089591535	0.0522603661538832	0.0064	0.0109	0.0916	0.018	0.0586	0.0183	0.0189	0.0301	9e-04	0.0361	0.0424	0.1124	0.0017	0.0512	0.1073	0.0188	0.0198	0.0024	0.0024	0.0215	0.0192	0.1178	0.0363	0.1023	0.0472	0.0014
11	rs1991249	19203165	0.81	0.384295662080596	0.82	0.983693090035176	0.140802754373776	0.0858200580892257	0.0064	0.0109	0.0918	0.0181	0.0588	0.0185	0.0189	0.03	9e-04	0.0361	0.0423	0.1113	0.0016	0.0511	0.1072	0.0191	0.0201	0.0024	0.0024	0.0215	0.0192	0.1177	0.0363	0.1026	0.0471	0.0014
11	rs45584634	19203555	0.81	0.384295662080596	0.83	0.907803730152893	0.185870578830573	0.0448059960137216	0.0067	0.0112	0.0915	0.0181	0.0599	0.0194	0.0193	0.0299	0.001	0.0361	0.042	0.1091	0.0019	0.0501	0.1063	0.0196	0.0211	0.0025	0.0026	0.0216	0.0191	0.1172	0.0362	0.1027	0.0468	0.0015
11	rs45549043	19204403	0.82	0.338707801994422	0.83	0.907803730152893	0.282160105900319	0.0437660884036271	0.0072	0.0117	0.091	0.0181	0.0593	0.0209	0.02	0.03	0.0011	0.0359	0.0417	0.1079	0.0025	0.0488	0.1049	0.02	0.0227	0.0027	0.0032	0.0217	0.0187	0.117	0.0361	0.102	0.0464	0.0019
11	rs9888225	19205207	0.82	0.338707801994422	0.85	0.767309033253442	0.488749328267464	0.03982596682484	0.0075	0.0119	0.0904	0.018	0.0587	0.0224	0.0205	0.0295	0.0013	0.0362	0.0417	0.1069	0.0028	0.049	0.1031	0.0203	0.0244	0.003	0.0035	0.0216	0.018	0.1169	0.0359	0.1016	0.0457	0.0023
11	rs9888227	19205425	0.82	0.338707801994422	0.85	0.767309033253442	0.494942817554997	0.0574619843297904	0.0075	0.0119	0.0904	0.018	0.0585	0.0225	0.0205	0.0295	0.0013	0.0362	0.0417	0.1066	0.0028	0.0491	0.1032	0.0203	0.0245	0.003	0.0035	0.0216	0.018	0.1167	0.0359	0.1017	0.0458	0.0023
11	rs76668953	19206913	0.82	0.338707801994422	0.85	0.767309033253442	0.599751926209273	0.0648365928645739	0.0076	0.012	0.0905	0.018	0.0585	0.0227	0.0205	0.0295	0.0013	0.0362	0.0417	0.1064	0.0028	0.0491	0.103	0.0204	0.0247	0.003	0.0036	0.0216	0.018	0.1165	0.0359	0.1015	0.0457	0.0024
11	rs1077688	19208070	0.82	0.338707801994422	0.86	0.702596200902853	0.630120174840866	0.0722966879026286	0.0076	0.0121	0.0907	0.018	0.0587	0.0228	0.0205	0.0295	0.0014	0.0364	0.0416	0.1062	0.0029	0.0492	0.1026	0.0204	0.025	0.0031	0.0037	0.0216	0.0179	0.1164	0.0358	0.1014	0.0456	0.0024
11	rs10833071	19209050	0.82	0.338707801994422	0.86	0.702596200902853	0.657155221019871	0.0703118997827638	0.0076	0.0119	0.0904	0.0181	0.0587	0.0226	0.0205	0.0294	0.0014	0.0363	0.0413	0.1069	0.003	0.0491	0.1029	0.0203	0.0253	0.0032	0.0038	0.0216	0.0179	0.1164	0.0357	0.1012	0.0456	0.0025
11	rs10833072	19213023	0.82	0.338707801994422	0.86	0.702596200902853	0.708528171849161	0.0857436209346151	0.0078	0.0119	0.0897	0.0184	0.0583	0.0227	0.0208	0.0296	0.0016	0.0361	0.0409	0.1072	0.0032	0.0491	0.1024	0.0205	0.0257	0.0033	0.0042	0.0216	0.018	0.1165	0.0356	0.1002	0.0457	0.0027
11	rs12798277	19214866	0.82	0.338707801994422	0.86	0.702596200902853	0.715657081086098	0.0882804301880611	0.0078	0.0119	0.0893	0.0186	0.0582	0.0227	0.021	0.0295	0.0016	0.0361	0.0408	0.1072	0.0032	0.0491	0.1023	0.0205	0.0257	0.0033	0.0042	0.0216	0.018	0.1165	0.0355	0.1002	0.0457	0.0027
11	rs11025052	19218262	0.82	0.338707801994422	0.86	0.702596200902853	0.758709341028572	0.106761735439972	0.0078	0.012	0.089	0.0187	0.0581	0.0227	0.0212	0.0294	0.0016	0.0362	0.0408	0.1072	0.0033	0.0492	0.1021	0.0205	0.026	0.0033	0.0043	0.0216	0.018	0.1162	0.0355	0.1003	0.0457	0.0027
11	rs35236689	19219908	0.82	0.338707801994422	0.86	0.702596200902853	0.761231209927562	0.0736564921435649	0.0079	0.012	0.0889	0.0189	0.0578	0.0226	0.0214	0.0292	0.0017	0.0362	0.0408	0.1074	0.0034	0.049	0.1021	0.0205	0.0261	0.0032	0.0043	0.0217	0.018	0.1162	0.0353	0.1003	0.0457	0.0028
11	rs75264737	19223149	0.82	0.338707801994422	0.86	0.702596200902853	0.763144152002894	0.0671703131928342	0.0079	0.012	0.0888	0.019	0.0577	0.0225	0.0215	0.0291	0.0017	0.0362	0.0407	0.1074	0.0035	0.0489	0.1021	0.0206	0.0262	0.0032	0.0043	0.0218	0.0179	0.1163	0.0351	0.1004	0.0457	0.0028
11	rs10766534	19225123	0.82	0.338707801994422	0.86	0.702596200902853	0.763986511052701	0.0748819943490468	0.0079	0.012	0.0887	0.019	0.0577	0.0226	0.0215	0.0291	0.0017	0.0362	0.0407	0.1074	0.0035	0.0489	0.1022	0.0206	0.0262	0.0033	0.0043	0.0218	0.0179	0.1163	0.035	0.1004	0.0457	0.0029
11	rs72904181	19230095	0.82	0.338707801994422	0.86	0.702596200902853	0.762378723389626	0.0921014462994714	0.0078	0.012	0.0887	0.019	0.0575	0.0226	0.0215	0.0291	0.0017	0.0361	0.0414	0.1069	0.0035	0.0489	0.1022	0.0206	0.0262	0.0033	0.0043	0.0218	0.0179	0.1163	0.0349	0.1004	0.0457	0.0029
11	rs74943340	19231758	0.82	0.338707801994422	0.87	0.641494868499257	0.768818744996953	0.0827839899811906	0.0078	0.012	0.0887	0.019	0.0575	0.0226	0.0215	0.0291	0.0017	0.0361	0.0414	0.107	0.0035	0.0489	0.1022	0.0206	0.0262	0.0033	0.0043	0.0218	0.0179	0.1163	0.0349	0.1004	0.0457	0.0029
11	rs11025059	19234797	0.82	0.338707801994422	0.87	0.641494868499257	0.772740283301631	0.0743763684707325	0.0078	0.0119	0.0888	0.019	0.0575	0.0227	0.0215	0.029	0.0017	0.036	0.0414	0.1071	0.0035	0.0489	0.1022	0.0206	0.0262	0.0033	0.0043	0.0217	0.0178	0.1163	0.0348	0.1004	0.0457	0.0029
11	rs75662981	19239443	0.83	0.29697514221559	0.87	0.641494868499257	0.785332005146786	0.0824828111152438	0.0078	0.0118	0.0888	0.019	0.0575	0.0227	0.0217	0.0291	0.0017	0.036	0.0413	0.107	0.0036	0.0491	0.1024	0.0206	0.0263	0.0033	0.0044	0.0217	0.0176	0.1163	0.0347	0.1005	0.0456	0.0029
11	rs4757773	19239579	0.83	0.29697514221559	0.87	0.641494868499257	0.78595227916313	0.0823323880694233	0.0078	0.0118	0.0887	0.019	0.0575	0.0226	0.0217	0.0291	0.0017	0.036	0.0414	0.107	0.0036	0.0491	0.1024	0.0206	0.0263	0.0033	0.0044	0.0217	0.0176	0.1163	0.0347	0.1004	0.0456	0.0029
11	rs11821023	19251826	0.83	0.29697514221559	0.87	0.641494868499257	0.789056834502516	0.0794955290774959	0.0077	0.0116	0.088	0.0194	0.0571	0.0231	0.0225	0.029	0.0017	0.0363	0.041	0.1065	0.0036	0.0498	0.1026	0.0208	0.0269	0.0034	0.0043	0.0212	0.0172	0.1163	0.0345	0.1004	0.0452	0.0031
11	rs1863382	19251968	0.83	0.29697514221559	0.87	0.641494868499257	0.742368835531913	0.0773578385758807	0.008	0.0115	0.0883	0.0196	0.0568	0.0233	0.0226	0.0288	0.0017	0.0365	0.0409	0.1063	0.0037	0.0498	0.1026	0.0208	0.027	0.0034	0.0044	0.0212	0.0171	0.116	0.0344	0.1001	0.0451	0.0031
11	rs11025067	19259115	0.84	0.258953137461488	0.87	0.641494868499257	0.190121252753171	0.156252030030194	0.0076	0.0097	0.087	0.02	0.0554	0.0239	0.0227	0.0286	0.0017	0.0387	0.0404	0.1053	0.0039	0.0496	0.1023	0.0217	0.0277	0.0036	0.0037	0.0216	0.0173	0.1202	0.0327	0.099	0.0451	0.0035
11	rs7129281	19265226	0.83	0.29697514221559	0.87	0.641494868499257	0.104139002705059	0.149303791932718	0.0075	0.0095	0.0869	0.0202	0.0553	0.0242	0.0225	0.0287	0.0017	0.0393	0.04	0.1055	0.004	0.0496	0.1012	0.0221	0.0277	0.0036	0.0036	0.0217	0.0174	0.1203	0.0325	0.0989	0.046	0.0035
11	rs4589276	19276058	0.83	0.29697514221559	0.87	0.641494868499257	0.0913270345224414	0.173558279992957	0.0078	0.0095	0.0869	0.0203	0.0552	0.0242	0.0226	0.0286	0.0017	0.0394	0.04	0.1063	0.004	0.0497	0.101	0.022	0.0276	0.0036	0.0036	0.0217	0.0174	0.1202	0.0325	0.0981	0.046	0.0035
11	rs4237740	19281653	0.83	0.29697514221559	0.87	0.641494868499257	0.0862845362431465	0.14648136960889	0.0078	0.0095	0.0869	0.0203	0.0552	0.0242	0.0227	0.0286	0.0017	0.0394	0.0399	0.1068	0.004	0.0496	0.1009	0.022	0.0276	0.0036	0.0036	0.0217	0.0174	0.1202	0.0325	0.0978	0.0459	0.0035
11	rs78466241	19284671	0.83	0.29697514221559	0.87	0.641494868499257	0.0852791551054111	0.128709003578474	0.0078	0.0095	0.0869	0.0204	0.0553	0.0242	0.0227	0.0286	0.0017	0.0394	0.04	0.1066	0.004	0.0496	0.1009	0.022	0.0275	0.0036	0.0036	0.0217	0.0173	0.1202	0.0325	0.098	0.046	0.0035
11	rs11025079	19287901	0.83	0.29697514221559	0.88	0.583941145430028	0.0837275682592932	0.109188234883191	0.0078	0.0095	0.0868	0.0203	0.0554	0.0242	0.0226	0.0286	0.0017	0.0394	0.04	0.1066	0.004	0.0496	0.1008	0.022	0.0275	0.0036	0.0036	0.0218	0.0173	0.1202	0.0325	0.0981	0.046	0.0035
11	rs61876810	19289727	0.83	0.29697514221559	0.88	0.583941145430028	0.0849999223587441	0.145451359012287	0.0079	0.0094	0.0868	0.0203	0.0554	0.0242	0.0227	0.0286	0.0017	0.0394	0.0399	0.1067	0.0039	0.0496	0.1008	0.022	0.0275	0.0036	0.0036	0.0218	0.0173	0.1202	0.0324	0.0981	0.046	0.0035
11	rs117211831	19293821	0.83	0.29697514221559	0.88	0.583941145430028	0.0858861629431566	0.186156916101029	0.0079	0.0094	0.0869	0.0203	0.0553	0.0242	0.0227	0.0288	0.0017	0.0394	0.0399	0.1067	0.0039	0.0495	0.1004	0.022	0.0275	0.0036	0.0036	0.022	0.0175	0.1201	0.0324	0.0981	0.046	0.0035
11	rs117449572	19295632	0.83	0.29697514221559	0.88	0.583941145430028	0.0843043931090326	0.189327999728756	0.0078	0.0094	0.0868	0.0203	0.0553	0.0242	0.0227	0.0288	0.0017	0.0394	0.0399	0.1067	0.0039	0.0495	0.1004	0.0222	0.0275	0.0036	0.0036	0.022	0.0174	0.1201	0.0324	0.0981	0.046	0.0035
11	rs78041940	19299216	0.83	0.29697514221559	0.9	0.479198205640863	0.0883893197394263	0.217697515792572	0.0079	0.0094	0.0869	0.0203	0.0553	0.0242	0.0227	0.0288	0.0017	0.0394	0.0399	0.1067	0.0039	0.0495	0.1002	0.0222	0.0275	0.0036	0.0036	0.022	0.0174	0.1202	0.0323	0.098	0.046	0.0036
11	rs117456019	19300736	0.83	0.29697514221559	0.9	0.479198205640863	0.0907200850988227	0.196243503868553	0.0079	0.0094	0.0873	0.0204	0.0553	0.0241	0.0227	0.029	0.0018	0.0394	0.04	0.1069	0.004	0.0493	0.0995	0.0222	0.0275	0.0037	0.0035	0.0219	0.0173	0.1203	0.0319	0.0978	0.0461	0.0037
11	rs67072328	19300756	0.83	0.29697514221559	0.9	0.479198205640863	0.0873920337932015	0.194480879875135	0.0079	0.0094	0.0873	0.0204	0.0552	0.0241	0.0227	0.0289	0.0018	0.0394	0.04	0.1069	0.0043	0.0493	0.0995	0.0222	0.0275	0.0037	0.0035	0.0219	0.0173	0.1203	0.0318	0.0978	0.0461	0.0037
11	rs7927851	19303067	0.84	0.258953137461488	0.9	0.479198205640863	0.0874630302285203	0.158657391375239	0.008	0.0094	0.0872	0.0205	0.0551	0.0241	0.0227	0.0292	0.0018	0.0395	0.0403	0.1069	0.0044	0.0492	0.0989	0.0223	0.0277	0.0037	0.0035	0.0218	0.0172	0.1202	0.0318	0.0975	0.0463	0.0038
11	rs7350521	19309674	0.84	0.258953137461488	0.9	0.479198205640863	0.12913431991616	0.116764586706999	0.008	0.0098	0.0863	0.0209	0.0547	0.0235	0.0219	0.0294	0.0022	0.041	0.0397	0.1083	0.0052	0.0503	0.0975	0.0217	0.0284	0.004	0.0035	0.0216	0.0167	0.1203	0.0309	0.0955	0.0476	0.0044
11	rs2654006	19309709	0.84	0.258953137461488	0.9	0.479198205640863	0.131773170442771	0.114189142361528	0.008	0.0098	0.086	0.0209	0.0547	0.0235	0.0219	0.0294	0.0022	0.0412	0.0397	0.1083	0.0053	0.0502	0.0976	0.0216	0.0284	0.004	0.0035	0.0216	0.0167	0.1204	0.0309	0.0956	0.0475	0.0044
11	rs11025093	19311030	0.83	0.29697514221559	0.9	0.479198205640863	0.148089296049929	0.151765526550299	0.0072	0.0094	0.0858	0.0218	0.0537	0.0233	0.0219	0.0305	0.0022	0.0424	0.0391	0.1124	0.0048	0.0505	0.0978	0.0216	0.0289	0.0039	0.003	0.0215	0.016	0.1197	0.0292	0.0959	0.0466	0.0041
11	rs10833090	19311303	0.83	0.29697514221559	0.9	0.479198205640863	0.150655015629717	0.147138196921556	0.0072	0.0094	0.0858	0.0218	0.0537	0.0233	0.0219	0.0305	0.0022	0.0424	0.0391	0.1124	0.0048	0.0504	0.0978	0.0216	0.0289	0.0039	0.003	0.0216	0.0159	0.1198	0.0292	0.0959	0.0465	0.0041
11	rs1618638	19313755	0.83	0.29697514221559	0.91	0.431857736337621	0.150754219292922	0.120930346404373	0.007	0.0094	0.0859	0.0218	0.0536	0.0233	0.0218	0.0304	0.0022	0.0427	0.0391	0.1131	0.0047	0.0502	0.0977	0.0216	0.0288	0.0039	0.0029	0.022	0.0159	0.1201	0.029	0.0959	0.0463	0.0041
11	rs74794237	19318913	0.83	0.29697514221559	0.91	0.431857736337621	0.150688079218897	0.123033788456447	0.0071	0.0095	0.0859	0.0218	0.0536	0.0232	0.0218	0.0305	0.0022	0.0427	0.0391	0.1131	0.0047	0.0503	0.0976	0.0216	0.0287	0.0039	0.0029	0.022	0.0158	0.1202	0.029	0.0959	0.0463	0.0041
11	rs117135715	19325063	0.83	0.29697514221559	0.91	0.431857736337621	0.153781787258371	0.113591350677242	0.0071	0.0095	0.0859	0.0217	0.0536	0.0232	0.0218	0.0305	0.0022	0.0427	0.0391	0.1131	0.0047	0.0504	0.0975	0.0216	0.0287	0.0039	0.0029	0.022	0.0158	0.1203	0.029	0.0957	0.0462	0.0041
11	rs78162242	19330074	0.83	0.29697514221559	0.92	0.387761932740255	0.140866276566377	0.110873859212413	0.0071	0.0095	0.0859	0.0219	0.0535	0.0232	0.0218	0.0306	0.0023	0.0428	0.0392	0.1132	0.0047	0.0504	0.0975	0.0216	0.0286	0.0039	0.0029	0.022	0.0158	0.1204	0.029	0.0957	0.0462	0.0041
11	rs61876844	19331234	0.83	0.29697514221559	0.92	0.387761932740255	0.140929815894667	0.111212169962147	0.0071	0.0095	0.0859	0.0219	0.0535	0.0232	0.0218	0.0306	0.0023	0.0428	0.0392	0.1132	0.0047	0.0504	0.0975	0.0216	0.0286	0.0039	0.0029	0.022	0.0158	0.1204	0.029	0.0957	0.0462	0.0041
11	rs1502981	19342039	0.83	0.29697514221559	0.92	0.387761932740255	0.158509158194115	0.110029809857906	0.0071	0.0095	0.0857	0.0219	0.0535	0.0231	0.0218	0.0306	0.0023	0.0428	0.039	0.1133	0.0047	0.0507	0.0974	0.0216	0.0287	0.0039	0.0029	0.022	0.0158	0.1204	0.0292	0.0956	0.0461	0.0041
11	rs77568341	19345589	0.82	0.338707801994422	0.92	0.387761932740255	0.158100648604012	0.110535943064983	0.0071	0.0095	0.0857	0.0219	0.0535	0.0231	0.0217	0.0306	0.0023	0.0427	0.039	0.1134	0.0047	0.0507	0.0974	0.0216	0.0287	0.0039	0.0029	0.022	0.0158	0.1205	0.0292	0.0956	0.046	0.0041
11	rs11025102	19350768	0.82	0.338707801994422	0.92	0.387761932740255	0.159225542299148	0.115903683580575	0.0071	0.0095	0.0857	0.0218	0.0535	0.0231	0.0217	0.0306	0.0023	0.0427	0.0389	0.1134	0.0048	0.0506	0.0975	0.0216	0.0287	0.0039	0.0029	0.022	0.0158	0.1204	0.0293	0.0955	0.046	0.0042
11	rs76921709	19351469	0.82	0.338707801994422	0.92	0.387761932740255	0.156168695665484	0.110198422038498	0.0071	0.0095	0.0857	0.0218	0.0535	0.0231	0.0218	0.0306	0.0023	0.0427	0.0389	0.1134	0.0048	0.0506	0.0975	0.0216	0.0287	0.0039	0.0029	0.022	0.0158	0.1204	0.0293	0.0955	0.046	0.0042
11	rs66854291	19364067	0.82	0.338707801994422	0.92	0.387761932740255	0.139157190511373	0.11112755530908	0.0072	0.0095	0.0858	0.0218	0.0535	0.0229	0.022	0.0306	0.0023	0.0428	0.0388	0.1131	0.0048	0.0508	0.0974	0.0216	0.0286	0.004	0.0029	0.022	0.0159	0.1201	0.0294	0.0957	0.0459	0.0042
11	rs117093076	19369293	0.82	0.338707801994422	0.93	0.346822133743557	0.130586247872273	0.103614121799262	0.0072	0.0095	0.0857	0.0218	0.0536	0.0227	0.0221	0.0307	0.0024	0.0428	0.0387	0.113	0.0047	0.0509	0.0974	0.0216	0.0286	0.004	0.0029	0.0221	0.0159	0.1199	0.0295	0.0958	0.046	0.0042
11	rs72902157	19372237	0.82	0.338707801994422	0.93	0.346822133743557	0.123160850959645	0.101073454066967	0.0072	0.0094	0.0858	0.0218	0.0534	0.0225	0.0222	0.0308	0.0024	0.0429	0.0386	0.1129	0.0047	0.051	0.0974	0.0217	0.0285	0.004	0.0029	0.0221	0.0159	0.1195	0.0295	0.096	0.046	0.0041
11	rs11025105	19373169	0.82	0.338707801994422	0.93	0.346822133743557	0.121120814793929	0.102791874711138	0.0073	0.0094	0.0858	0.0218	0.0533	0.0225	0.0222	0.0308	0.0024	0.0429	0.0386	0.1129	0.0047	0.051	0.0974	0.0217	0.0285	0.004	0.0029	0.0221	0.0159	0.1194	0.0295	0.0961	0.0461	0.0042
11	rs75491316	19379648	0.82	0.338707801994422	0.94	0.308944172156586	0.104800740307376	0.112484340870142	0.0074	0.0094	0.086	0.0221	0.0534	0.0223	0.0227	0.0308	0.0024	0.043	0.0383	0.1125	0.0046	0.0511	0.0973	0.0218	0.0284	0.004	0.0029	0.0222	0.0159	0.119	0.0294	0.0959	0.0464	0.0041
11	rs12272846	19382058	0.82	0.338707801994422	0.95	0.274028283204826	0.0992460821205112	0.119361731469192	0.0074	0.0094	0.086	0.0221	0.0534	0.0223	0.0227	0.0307	0.0024	0.0431	0.0383	0.1125	0.0046	0.0512	0.0973	0.0218	0.0284	0.004	0.0029	0.0222	0.0159	0.119	0.0294	0.0959	0.0465	0.0041
11	rs4340026	19388069	0.82	0.338707801994422	0.96	0.241969076141015	0.0997596264996656	0.124797024159233	0.0074	0.0093	0.0864	0.0222	0.0532	0.0222	0.0228	0.0307	0.0024	0.0434	0.0383	0.1123	0.0046	0.0512	0.0972	0.0219	0.0284	0.004	0.0029	0.0221	0.0158	0.1189	0.0294	0.0958	0.0466	0.0041
11	rs17508432	19389360	0.82	0.338707801994422	0.95	0.274028283204826	0.0992204484311154	0.126125596555621	0.0074	0.0093	0.0864	0.0222	0.0532	0.0222	0.0229	0.0307	0.0024	0.0434	0.0383	0.1123	0.0046	0.0513	0.0971	0.0219	0.0284	0.004	0.0029	0.0221	0.0158	0.1189	0.0293	0.0958	0.0466	0.0041
11	rs4757793	19393173	0.82	0.338707801994422	0.95	0.274028283204826	0.0992717199547018	0.126214354614854	0.0074	0.0093	0.0866	0.0223	0.0531	0.022	0.023	0.0306	0.0024	0.0435	0.0383	0.1122	0.0046	0.0514	0.0971	0.0219	0.0284	0.004	0.0029	0.0221	0.0157	0.1188	0.0293	0.0958	0.0466	0.0041
11	rs72902182	19398174	0.82	0.338707801994422	0.95	0.274028283204826	0.102613804780368	0.119014199330991	0.0074	0.0093	0.0867	0.0223	0.053	0.0218	0.023	0.0306	0.0024	0.0435	0.0382	0.1121	0.0046	0.0516	0.0971	0.0219	0.0283	0.004	0.0029	0.022	0.0156	0.1188	0.0293	0.0958	0.0467	0.0041
11	rs79825913	19398650	0.82	0.338707801994422	0.96	0.241969076141015	0.102326123477834	0.121192531147954	0.0074	0.0093	0.0867	0.0223	0.053	0.0218	0.023	0.0306	0.0024	0.0435	0.0382	0.1122	0.0046	0.0517	0.0971	0.022	0.0283	0.004	0.0029	0.022	0.0156	0.1186	0.0293	0.0958	0.0467	0.0041
11	rs11025106	19399532	0.83	0.29697514221559	0.97	0.212655582583661	0.0755921790267823	0.137856661746976	0.0074	0.009	0.0875	0.0226	0.0528	0.0218	0.0232	0.0307	0.0024	0.0437	0.0381	0.1104	0.0045	0.0521	0.0971	0.0224	0.0281	0.004	0.0028	0.0217	0.0155	0.1192	0.0297	0.0951	0.0471	0.004
11	rs55665984	19404001	0.83	0.29697514221559	0.97	0.212655582583661	0.0433168783597923	0.287382279670815	0.0076	0.008	0.091	0.0243	0.0534	0.0217	0.0238	0.0311	0.0024	0.0445	0.0382	0.1014	0.0041	0.0541	0.0966	0.0247	0.0269	0.0041	0.0023	0.0201	0.0149	0.1218	0.0317	0.0917	0.0491	0.0034
11	Affx-4687111	19408733	0.83	0.29697514221559	0.98	0.18597139562509	0.0422686656445195	0.285974903063101	0.0077	0.008	0.0912	0.0243	0.0534	0.0217	0.0238	0.0311	0.0024	0.0446	0.0382	0.1012	0.0041	0.0542	0.0966	0.0248	0.0267	0.0041	0.0023	0.0201	0.0148	0.122	0.0318	0.0917	0.0491	0.0034
11	rs2702661	19413100	0.83	0.29697514221559	0.98	0.18597139562509	0.0482615562747403	0.289732574626647	0.0077	0.008	0.0913	0.0244	0.0534	0.0217	0.0239	0.0311	0.0024	0.0447	0.0382	0.1011	0.0041	0.0543	0.0966	0.0248	0.0266	0.0041	0.0023	0.02	0.0149	0.1221	0.0319	0.0917	0.0491	0.0034
11	rs10833100	19413403	0.83	0.29697514221559	0.98	0.18597139562509	0.0490185856555487	0.293268893540152	0.0077	0.008	0.0913	0.0244	0.0535	0.0217	0.0239	0.0311	0.0024	0.0448	0.0382	0.101	0.0041	0.0542	0.0966	0.0248	0.0266	0.0041	0.0023	0.02	0.0149	0.1221	0.0318	0.0916	0.0492	0.0034
11	rs7481399	19414953	0.83	0.29697514221559	0.98	0.18597139562509	0.0490347792385759	0.300856207541521	0.0076	0.008	0.0912	0.0244	0.0536	0.0217	0.0239	0.031	0.0024	0.0448	0.0382	0.1012	0.004	0.0542	0.0967	0.0248	0.0266	0.004	0.0023	0.02	0.0148	0.1222	0.0318	0.0916	0.0492	0.0034
11	rs117193255	19415032	0.83	0.29697514221559	0.98	0.18597139562509	0.047054224466821	0.304791118788898	0.0076	0.008	0.0912	0.0244	0.0536	0.0217	0.0239	0.031	0.0024	0.0448	0.0385	0.1009	0.004	0.0542	0.0967	0.0248	0.0266	0.004	0.0023	0.02	0.0148	0.1222	0.0318	0.0916	0.0492	0.0034
11	rs61281547	19418006	0.83	0.29697514221559	0.99	0.161794913519683	0.054386527307436	0.343719456975038	0.0073	0.0078	0.0908	0.0247	0.0537	0.0218	0.0235	0.0307	0.0022	0.0461	0.0398	0.0984	0.0037	0.0542	0.0965	0.0252	0.0265	0.004	0.0022	0.0203	0.0154	0.1227	0.033	0.0911	0.0485	0.0032
11	rs11025117	19418355	0.82	0.338707801994422	0.99	0.161794913519683	0.058042326555067	0.378739687126192	0.0072	0.0075	0.0907	0.0249	0.0533	0.0219	0.0236	0.0305	0.0021	0.0459	0.0403	0.098	0.0036	0.0546	0.0965	0.0251	0.0263	0.0038	0.0021	0.0203	0.0155	0.1231	0.0335	0.0913	0.0485	0.0032
11	rs10833105	19419843	0.83	0.29697514221559	0.99	0.161794913519683	0.0728650558699525	0.388699814719388	0.0067	0.0077	0.0929	0.0245	0.0534	0.0221	0.0231	0.0301	0.0019	0.0457	0.0406	0.0959	0.0034	0.0564	0.0975	0.0242	0.0254	0.0036	0.0019	0.0199	0.0157	0.1249	0.0342	0.0916	0.048	0.0029
11	rs72906118	19421401	0.83	0.29697514221559	0.99	0.161794913519683	0.0717965024386725	0.393578125491119	0.0067	0.0076	0.0929	0.0244	0.0534	0.0221	0.0232	0.0301	0.0018	0.0457	0.0406	0.0958	0.0034	0.0564	0.0976	0.0242	0.0254	0.0036	0.0019	0.0198	0.0157	0.125	0.0342	0.0916	0.048	0.0028
11	rs10833106	19422628	0.83	0.29697514221559	0.99	0.161794913519683	0.0762190707163457	0.392549713161475	0.0067	0.0076	0.093	0.0244	0.0535	0.0221	0.0232	0.03	0.0018	0.0457	0.0406	0.0957	0.0034	0.0564	0.0976	0.0242	0.0254	0.0036	0.0019	0.0198	0.0157	0.125	0.0342	0.0916	0.048	0.0028
11	rs78622602	19424501	0.83	0.29697514221559	0.99	0.161794913519683	0.0563367035052413	0.408313077332514	0.007	0.0076	0.0928	0.024	0.054	0.0218	0.0229	0.0303	0.0016	0.0456	0.041	0.0955	0.0032	0.0568	0.0982	0.0241	0.0247	0.0034	0.0018	0.0196	0.0156	0.1256	0.0341	0.0919	0.048	0.0027
11	rs12364788	19427092	0.83	0.29697514221559	0.99	0.161794913519683	0.0561059312020242	0.407014605699748	0.007	0.0076	0.0926	0.024	0.0541	0.0218	0.023	0.0303	0.0016	0.0456	0.041	0.0955	0.0032	0.0568	0.0982	0.0241	0.0246	0.0034	0.0018	0.0195	0.0156	0.1258	0.0341	0.0919	0.048	0.0027
11	rs78348500	19427476	0.83	0.29697514221559	0.99	0.161794913519683	0.0534371664890403	0.40922267940654	0.007	0.0076	0.0926	0.0239	0.0541	0.0218	0.023	0.0303	0.0015	0.0456	0.041	0.0955	0.0031	0.0568	0.0982	0.024	0.0246	0.0034	0.0018	0.0195	0.0156	0.1259	0.0341	0.0919	0.048	0.0026
11	rs10833107	19431413	0.83	0.29697514221559	0.99	0.161794913519683	0.0222469509698076	0.360920589451984	0.0075	0.0072	0.0943	0.0218	0.0547	0.0213	0.0225	0.0323	0.001	0.0446	0.0417	0.0924	0.0029	0.0551	0.1001	0.0227	0.0226	0.0024	0.0014	0.0198	0.0164	0.1312	0.0334	0.0932	0.0493	0.0022
11	rs11025123	19431539	0.83	0.29697514221559	1.01	0.120454976543865	0.0210137774114791	0.345453480844414	0.0075	0.0072	0.0944	0.0218	0.0547	0.0212	0.0226	0.0324	0.001	0.0446	0.0417	0.0924	0.0028	0.0551	0.1	0.0226	0.0225	0.0026	0.0014	0.0198	0.0164	0.1312	0.0334	0.0932	0.0493	0.0021
11	rs4515943	19441522	0.83	0.29697514221559	1.01	0.120454976543865	0.0245265816769019	0.33496449097656	0.0075	0.0072	0.0946	0.0217	0.0549	0.0212	0.0224	0.0328	0.001	0.0447	0.0416	0.0922	0.0027	0.0551	0.1003	0.022	0.0224	0.0025	0.0014	0.0199	0.0166	0.1316	0.0334	0.0928	0.0496	0.0021
11	rs2729926	19442292	0.83	0.29697514221559	1.01	0.120454976543865	0.0240302371535942	0.339888818630347	0.0075	0.0072	0.0946	0.0217	0.0549	0.0212	0.0224	0.0328	0.001	0.0447	0.0416	0.0922	0.0027	0.0551	0.1003	0.0219	0.0224	0.0025	0.0014	0.0199	0.0166	0.1316	0.0333	0.0928	0.0496	0.0021
11	rs10833110	19450687	0.83	0.29697514221559	1.01	0.120454976543865	0.0235994429943931	0.323840131208967	0.0075	0.0072	0.0945	0.0217	0.055	0.0212	0.0223	0.033	0.001	0.0447	0.0417	0.0922	0.0026	0.0549	0.1006	0.0217	0.0223	0.0025	0.0014	0.02	0.0167	0.1316	0.0331	0.0928	0.0501	0.0021
11	rs7120810	19469119	0.84	0.258953137461488	1.01	0.120454976543865	0.0237945660056217	0.385499626947226	0.0073	0.0073	0.0941	0.0215	0.0557	0.0212	0.0226	0.0333	9e-04	0.0444	0.042	0.0913	0.0024	0.0543	0.1008	0.0215	0.0221	0.0029	0.0013	0.0199	0.017	0.1319	0.0327	0.0923	0.0514	0.0021
11	rs78730376	19470002	0.84	0.258953137461488	1.01	0.120454976543865	0.0244666364013297	0.385883260852052	0.0073	0.0073	0.0941	0.0215	0.0558	0.0212	0.0226	0.0333	9e-04	0.0444	0.042	0.0912	0.0024	0.0543	0.1008	0.0214	0.0221	0.0029	0.0013	0.0199	0.017	0.132	0.0327	0.0923	0.0515	0.0021
11	rs17594372	19471443	0.84	0.258953137461488	1.01	0.120454976543865	0.026723343080135	0.374547617800034	0.0073	0.0073	0.094	0.0214	0.0559	0.0212	0.0227	0.0334	8e-04	0.0444	0.042	0.0911	0.0024	0.0542	0.1008	0.0214	0.0221	0.0029	0.0013	0.0199	0.017	0.1319	0.0327	0.0922	0.0517	0.0021
11	rs12289842	19472049	0.84	0.258953137461488	1.01	0.120454976543865	0.0277468561222221	0.377976520300488	0.0073	0.0073	0.0939	0.0214	0.056	0.0211	0.0227	0.0334	8e-04	0.0444	0.0421	0.0911	0.0024	0.0542	0.1009	0.0214	0.0221	0.003	0.0013	0.0199	0.017	0.1319	0.0327	0.0922	0.0518	0.0021
11	rs754444	19472651	0.84	0.258953137461488	1.01	0.120454976543865	0.0268191386215109	0.389981945165096	0.0073	0.0073	0.094	0.0214	0.0561	0.0211	0.0227	0.0333	8e-04	0.0444	0.0421	0.091	0.0024	0.0542	0.1009	0.0213	0.0221	0.003	0.0013	0.0199	0.0171	0.1319	0.0326	0.0922	0.0518	0.002
11	rs728970	19475028	0.84	0.258953137461488	1.01	0.120454976543865	0.0289663322013604	0.403643883507069	0.0073	0.0073	0.0941	0.0214	0.0562	0.0211	0.0226	0.0333	7e-04	0.0443	0.0422	0.0908	0.0023	0.0544	0.101	0.0212	0.022	0.0029	0.0012	0.02	0.0171	0.1319	0.0326	0.0924	0.0518	0.0019
11	rs10833115	19478525	0.84	0.258953137461488	1	0.139999700676332	0.0320345320658758	0.459673131778485	0.0071	0.007	0.0942	0.0216	0.0563	0.021	0.0224	0.0333	7e-04	0.0443	0.0424	0.091	0.0023	0.0547	0.1011	0.0211	0.0219	0.0029	0.0012	0.0199	0.0172	0.132	0.0324	0.0923	0.052	0.0019
11	rs719801	19481871	0.84	0.258953137461488	1	0.139999700676332	0.0345916623729303	0.462759958800495	0.0071	0.007	0.0942	0.0216	0.0563	0.0209	0.0221	0.0333	6e-04	0.0443	0.0425	0.0911	0.0023	0.0547	0.1012	0.021	0.0219	0.0029	0.0012	0.02	0.0171	0.132	0.0325	0.0923	0.0521	0.0018
11	rs4757001	19483304	0.84	0.258953137461488	1	0.139999700676332	0.0347193019665204	0.459002800093993	0.0071	0.007	0.0942	0.0216	0.0562	0.0209	0.0221	0.0335	6e-04	0.0443	0.0425	0.091	0.0023	0.0547	0.1013	0.021	0.0219	0.0028	0.0012	0.02	0.0171	0.1319	0.0326	0.0923	0.0521	0.0018
11	rs117079761	19504056	0.85	0.2244882202137	1	0.139999700676332	0.034668206842188	0.589941188931606	0.0069	0.007	0.0933	0.0215	0.0575	0.0209	0.0217	0.0331	8e-04	0.045	0.0432	0.0901	0.0023	0.0548	0.101	0.0209	0.0215	0.0028	0.0012	0.0196	0.0171	0.1322	0.0331	0.092	0.0526	0.0019
11	rs118081078	19505609	0.85	0.2244882202137	1	0.139999700676332	0.0344516367116973	0.578262523583105	0.0069	0.007	0.0932	0.0215	0.0576	0.0209	0.0216	0.0331	8e-04	0.045	0.0432	0.09	0.0023	0.0548	0.101	0.0209	0.0215	0.0028	0.0012	0.0196	0.0172	0.1322	0.0331	0.0919	0.0526	0.0019
11	rs56296549	19509950	0.85	0.2244882202137	1	0.139999700676332	0.0342993323837298	0.589227469729011	0.0069	0.007	0.0932	0.0215	0.0576	0.0209	0.0216	0.0331	8e-04	0.045	0.0432	0.09	0.0023	0.0548	0.101	0.0209	0.0215	0.0028	0.0012	0.0196	0.0172	0.1322	0.0331	0.0919	0.0526	0.0019
11	rs80117660	19521110	0.85	0.2244882202137	1	0.139999700676332	0.0324105982365144	0.633861544906245	0.0069	0.0071	0.093	0.0214	0.0577	0.0209	0.0216	0.0331	8e-04	0.045	0.0433	0.09	0.0023	0.0548	0.1007	0.0209	0.0214	0.0027	0.0012	0.0197	0.0172	0.1324	0.0332	0.0919	0.0528	0.0019
11	rs4423163	19528822	0.85	0.2244882202137	1	0.139999700676332	0.031434435681918	0.63197445647174	0.0068	0.0071	0.0926	0.0213	0.0578	0.0209	0.0215	0.0332	8e-04	0.045	0.0433	0.0901	0.0023	0.055	0.1005	0.0209	0.0214	0.0027	0.0012	0.0197	0.0173	0.1326	0.0333	0.0919	0.0529	0.0019
11	rs11025161	19531673	0.85	0.2244882202137	1	0.139999700676332	0.036105624743735	0.708894134642178	0.0068	0.007	0.0926	0.0213	0.0578	0.0209	0.0214	0.0332	8e-04	0.045	0.0434	0.0901	0.0022	0.0551	0.1004	0.0208	0.0213	0.0027	0.0012	0.0197	0.0173	0.1326	0.0333	0.0917	0.053	0.0019
11	rs2013380	19536099	0.85	0.2244882202137	1	0.139999700676332	0.0386473723659763	0.745597873680777	0.0068	0.007	0.0919	0.0212	0.0578	0.0209	0.0214	0.0334	9e-04	0.0448	0.0438	0.0903	0.0024	0.0553	0.0998	0.021	0.0212	0.0024	0.0012	0.02	0.0175	0.1322	0.0337	0.0915	0.0533	0.0019
11	rs139858435	19541555	0.86	0.193417951625055	1	0.139999700676332	0.0468811924024809	0.808671863291069	0.007	0.007	0.089	0.0218	0.058	0.0213	0.0222	0.0344	0.0011	0.0446	0.0445	0.0907	0.0027	0.0553	0.0959	0.0219	0.0211	0.0024	0.0012	0.0207	0.0187	0.1301	0.0342	0.0905	0.0548	0.0021
11	rs2632061	19544364	0.86	0.193417951625055	1	0.139999700676332	0.0398859867422977	0.789253317016816	0.007	0.007	0.0889	0.0218	0.058	0.0213	0.0222	0.0344	0.0011	0.0446	0.0445	0.0907	0.0028	0.0553	0.0958	0.0219	0.0211	0.0024	0.0012	0.0208	0.0188	0.1301	0.0342	0.0905	0.0548	0.0021
11	rs77452961	19546078	0.86	0.193417951625055	1	0.139999700676332	0.0410798212713304	0.792304679904055	0.0069	0.007	0.0889	0.0218	0.0579	0.0213	0.0222	0.0344	0.0011	0.0446	0.0445	0.0907	0.0028	0.0553	0.0959	0.022	0.021	0.0023	0.0012	0.0208	0.0188	0.1302	0.0342	0.0905	0.0548	0.0021
11	rs1906217	19549934	0.86	0.193417951625055	1	0.139999700676332	0.0410798212713304	0.812506167581815	0.0069	0.0069	0.0889	0.0217	0.0575	0.0213	0.0219	0.0345	0.0011	0.0445	0.0445	0.0909	0.0028	0.0552	0.0963	0.0221	0.0209	0.0023	0.0012	0.0209	0.0187	0.1309	0.034	0.0905	0.0549	0.0021
11	rs114452195	19556270	0.87	0.165571370278195	1	0.139999700676332	0.0593208195356551	0.74379067096567	0.0071	0.0073	0.0877	0.0212	0.057	0.0212	0.0222	0.0353	0.0014	0.0447	0.0457	0.0927	0.0028	0.0542	0.0946	0.0223	0.02	0.0023	0.0013	0.0218	0.0194	0.1287	0.0349	0.0887	0.0557	0.0024
11	rs10500854	19559749	0.87	0.165571370278195	1	0.139999700676332	0.0500294301777393	0.752534347445647	0.0072	0.0073	0.0877	0.0212	0.057	0.0212	0.0222	0.0354	0.0014	0.0448	0.0458	0.0928	0.0028	0.0541	0.0945	0.0223	0.02	0.0023	0.0013	0.0219	0.0195	0.1286	0.035	0.0885	0.0558	0.0024
11	rs10500855	19562013	0.87	0.165571370278195	1	0.139999700676332	0.0342993323837298	0.734468818995053	0.0072	0.0074	0.0876	0.021	0.057	0.0212	0.0222	0.0355	0.0014	0.0448	0.0459	0.0929	0.0028	0.0541	0.0943	0.0223	0.0201	0.0023	0.0013	0.022	0.0196	0.1284	0.035	0.0884	0.0559	0.0025
11	rs11025176	19564496	0.87	0.165571370278195	1	0.139999700676332	0.0356479994602656	0.72711990830154	0.0072	0.0074	0.0875	0.0208	0.057	0.0212	0.0222	0.0355	0.0015	0.0448	0.046	0.0929	0.0028	0.0541	0.0944	0.0223	0.0202	0.0023	0.0013	0.022	0.0196	0.1283	0.0351	0.0883	0.056	0.0025
11	rs55997720	19565635	0.87	0.165571370278195	1	0.139999700676332	0.0363425552563597	0.711129449304477	0.0072	0.0074	0.0875	0.0208	0.057	0.0212	0.0222	0.0355	0.0015	0.0448	0.046	0.0929	0.0028	0.054	0.0945	0.0222	0.0202	0.0023	0.0013	0.022	0.0196	0.1282	0.0351	0.0883	0.0561	0.0025
11	rs11607687	19567075	0.87	0.165571370278195	1	0.139999700676332	0.0376920214809568	0.757821460412782	0.0072	0.0074	0.0874	0.0208	0.0571	0.0212	0.0223	0.0355	0.0015	0.0451	0.0461	0.0929	0.0028	0.054	0.0944	0.0223	0.0202	0.0022	0.0013	0.0221	0.0196	0.1281	0.035	0.0881	0.0561	0.0024
11	rs2403496	19569074	0.89	0.118826527661215	1	0.139999700676332	0.0428570481300656	0.716649920593801	0.0079	0.0076	0.0842	0.0212	0.0577	0.0224	0.0231	0.0357	0.0018	0.0452	0.0471	0.0928	0.0031	0.0542	0.0922	0.0226	0.0206	0.0029	0.0018	0.0231	0.0201	0.1242	0.0348	0.0862	0.0571	0.0032
11	rs72895205	19569535	0.9	0.0995502148251544	1	0.139999700676332	0.0384412628670781	0.682637514371542	0.0083	0.0078	0.0827	0.0215	0.0584	0.0232	0.0235	0.0353	0.0019	0.0447	0.0473	0.093	0.0038	0.0546	0.0916	0.0228	0.0206	0.0031	0.0021	0.0236	0.0201	0.1226	0.0348	0.0844	0.0575	0.0033
11	rs874426	19569563	0.9	0.0995502148251544	1	0.139999700676332	0.0314940874281178	0.680127512118843	0.0083	0.0078	0.0827	0.0215	0.0584	0.0232	0.0236	0.0353	0.0019	0.0447	0.0473	0.093	0.0039	0.0547	0.0916	0.0228	0.0206	0.0031	0.0021	0.0237	0.0202	0.1225	0.0348	0.0843	0.0575	0.0034
11	rs10741778	19574197	0.91	0.0827439743829911	1	0.139999700676332	0.0536261440212082	0.749215153526642	0.0087	0.0081	0.0816	0.0223	0.0586	0.0239	0.0243	0.0353	0.002	0.045	0.0477	0.0931	0.004	0.0555	0.0896	0.0228	0.0207	0.0034	0.0024	0.0244	0.0201	0.1214	0.0337	0.0828	0.058	0.0036
11	rs12361637	19583390	0.92	0.0682081798453755	1	0.139999700676332	0.0439903529569131	0.749365956491019	0.0087	0.0082	0.0811	0.0225	0.0587	0.0242	0.0243	0.035	0.0021	0.0446	0.0479	0.0934	0.0041	0.0554	0.0886	0.0225	0.0211	0.0037	0.0024	0.0245	0.0203	0.1218	0.0338	0.082	0.0584	0.0034
11	rs16936990	19586853	0.92	0.0682081798453755	1	0.139999700676332	0.0466459357286538	0.753742119683945	0.0088	0.0082	0.0812	0.0226	0.0588	0.0244	0.0243	0.0348	0.0021	0.0446	0.0479	0.0933	0.0041	0.0553	0.088	0.0222	0.0213	0.0038	0.0024	0.0245	0.0204	0.1221	0.0338	0.0817	0.0585	0.0034
11	rs1487198	19587102	0.92	0.0682081798453755	1	0.139999700676332	0.0482936081750846	0.74635115794737	0.0088	0.0082	0.0812	0.0226	0.0588	0.0243	0.0242	0.0348	0.0021	0.0446	0.0477	0.0932	0.0041	0.0553	0.0882	0.0222	0.0212	0.0038	0.0024	0.0245	0.0204	0.1222	0.0338	0.0817	0.0588	0.0034
11	rs12789188	19594002	0.92	0.0682081798453755	1.01	0.120454976543865	0.0497672338304882	0.76690373234903	0.0089	0.0083	0.0814	0.0226	0.059	0.0246	0.0242	0.0346	0.0021	0.0445	0.0479	0.0926	0.0041	0.0555	0.0875	0.0219	0.0215	0.0039	0.0024	0.0246	0.0204	0.1223	0.0339	0.0815	0.0588	0.0034
11	rs1487200	19594992	0.92	0.0682081798453755	1.02	0.103026239636585	0.0556815472943913	0.770846642315905	0.0089	0.0083	0.0813	0.0226	0.0591	0.0246	0.0242	0.0346	0.0021	0.0445	0.0479	0.0926	0.0041	0.0555	0.0874	0.0219	0.0215	0.0039	0.0024	0.0246	0.0205	0.1223	0.0339	0.0815	0.0588	0.0034
11	rs10741780	19599971	0.94	0.0451461751884772	1.01	0.120454976543865	0.0445494218554793	0.815115679884186	0.0084	0.0088	0.0794	0.0217	0.0593	0.024	0.0236	0.035	0.0019	0.0434	0.0502	0.0924	0.0046	0.0566	0.084	0.0212	0.0216	0.0044	0.0028	0.0255	0.021	0.1229	0.0347	0.0836	0.0583	0.0033
11	rs10766573	19609944	0.94	0.0451461751884772	1	0.139999700676332	0.0473541168154893	0.821416450214918	0.0084	0.0086	0.0794	0.0217	0.0592	0.0241	0.0237	0.0351	0.0019	0.0433	0.0503	0.0923	0.0047	0.056	0.0843	0.0211	0.0217	0.0046	0.003	0.0258	0.021	0.1227	0.0347	0.0838	0.0582	0.0033
11	rs7931824	19614747	0.94	0.0451461751884772	1	0.139999700676332	0.0498818304409619	0.815576365182048	0.0084	0.0086	0.0794	0.0216	0.0592	0.0241	0.0237	0.035	0.0019	0.0433	0.0504	0.0922	0.0047	0.0561	0.0845	0.021	0.0217	0.0047	0.003	0.0258	0.021	0.1225	0.0347	0.0836	0.0583	0.0033
11	rs1487211	19627896	0.94	0.0451461751884772	1	0.139999700676332	0.0549265589256717	0.762208295960915	0.0086	0.0088	0.0793	0.0216	0.0594	0.0241	0.0237	0.0348	0.0021	0.043	0.0507	0.0912	0.0051	0.0561	0.0845	0.0205	0.0216	0.0055	0.003	0.0257	0.021	0.123	0.0345	0.0837	0.0579	0.0035
11	rs17527360	19631202	0.94	0.0451461751884772	1	0.139999700676332	0.0562123630535631	0.760846276222802	0.0086	0.0088	0.0793	0.0216	0.0594	0.0241	0.0237	0.0348	0.0021	0.043	0.0507	0.0912	0.0051	0.0561	0.0845	0.0205	0.0216	0.0056	0.003	0.0257	0.021	0.123	0.0345	0.0837	0.0579	0.0035
11	rs11025196	19639644	0.94	0.0451461751884772	1	0.139999700676332	0.057843099266048	0.731767325674994	0.0086	0.0088	0.0793	0.0216	0.0595	0.0241	0.0236	0.0347	0.0021	0.0429	0.0508	0.0912	0.0051	0.0561	0.0844	0.0204	0.0216	0.0057	0.003	0.0257	0.021	0.123	0.0345	0.0837	0.0578	0.0035
11	rs111763521	19658312	0.94	0.0451461751884772	1	0.139999700676332	0.0568895565699024	0.775097725491164	0.0086	0.0089	0.0793	0.0215	0.0601	0.0242	0.0235	0.0345	0.0024	0.0429	0.0511	0.0909	0.0054	0.0561	0.0837	0.02	0.0217	0.0059	0.0031	0.0258	0.021	0.123	0.0346	0.0835	0.0574	0.0037
11	rs4757835	19675359	0.94	0.0451461751884772	1	0.139999700676332	0.0646599120032682	0.828497713600173	0.0086	0.009	0.0795	0.0213	0.0602	0.0242	0.0233	0.0343	0.0026	0.0427	0.0513	0.0905	0.0053	0.056	0.0829	0.0196	0.0218	0.0062	0.0031	0.0258	0.021	0.1234	0.0345	0.0838	0.0578	0.0038
11	rs137932052	19698825	0.94	0.0451461751884772	1.01	0.120454976543865	0.0603011425237761	0.811739000223831	0.0087	0.009	0.0796	0.0213	0.0603	0.0242	0.0233	0.0342	0.0028	0.0426	0.0514	0.0905	0.0053	0.0559	0.0828	0.0194	0.0218	0.0063	0.0031	0.0259	0.021	0.1234	0.0345	0.0839	0.0577	0.0039
11	rs10766581	19701350	0.94	0.0451461751884772	1.01	0.120454976543865	0.0582420091656921	0.845946670345196	0.0087	0.009	0.0796	0.0213	0.0604	0.0242	0.0233	0.0341	0.0028	0.0426	0.0514	0.0905	0.0053	0.0558	0.0827	0.0194	0.0219	0.0063	0.0032	0.0259	0.021	0.1235	0.0345	0.084	0.0577	0.0039
11	rs7479236	19701379	0.94	0.0451461751884772	1.01	0.120454976543865	0.0625983144201758	0.863936899875546	0.0087	0.009	0.0792	0.0213	0.0605	0.0243	0.0233	0.0341	0.0028	0.0426	0.0515	0.0905	0.0053	0.0558	0.0828	0.0194	0.0219	0.0064	0.0031	0.0259	0.021	0.1235	0.0346	0.0836	0.0577	0.0039
11	rs11025215	19705593	0.94	0.0451461751884772	0.97	0.212655582583661	0.0649329107896083	0.796733610951132	0.0088	0.009	0.0801	0.0213	0.0604	0.0241	0.0229	0.034	0.0028	0.0425	0.0514	0.0909	0.0053	0.0555	0.0822	0.0195	0.0221	0.0066	0.0032	0.0258	0.0209	0.1227	0.0349	0.0845	0.0577	0.0039
11	rs4267048	19710216	0.94	0.0451461751884772	0.97	0.212655582583661	0.0731601783221361	0.806679542319576	0.0088	0.009	0.0803	0.0213	0.0602	0.0241	0.0229	0.0341	0.0028	0.0424	0.0511	0.0907	0.0052	0.0553	0.0822	0.0193	0.0221	0.0068	0.0032	0.0259	0.0211	0.1229	0.0348	0.0847	0.0576	0.0039
11	rs12792660	19717062	0.94	0.0451461751884772	0.97	0.212655582583661	0.0686521283334818	0.779658034415926	0.0088	0.009	0.0803	0.0213	0.0602	0.0241	0.0229	0.0343	0.0029	0.0424	0.0512	0.0906	0.0052	0.0553	0.0821	0.0193	0.0221	0.0067	0.0032	0.026	0.0211	0.1228	0.0347	0.0848	0.0575	0.0039
11	rs10741794	19722555	0.94	0.0451461751884772	0.97	0.212655582583661	0.0648743474419881	0.782701429499308	0.0088	0.009	0.0804	0.0213	0.0602	0.0241	0.0229	0.0343	0.003	0.0425	0.0512	0.0904	0.0053	0.0554	0.0818	0.0193	0.0221	0.0067	0.0032	0.026	0.0212	0.1228	0.0347	0.085	0.0573	0.0039
11	rs79407787	19729452	0.94	0.0451461751884772	0.97	0.212655582583661	0.075505973507607	0.813120011606965	0.0089	0.0092	0.0802	0.0211	0.0603	0.0243	0.0229	0.0344	0.0032	0.0423	0.0512	0.0899	0.0052	0.0556	0.0808	0.0197	0.0223	0.007	0.0033	0.0259	0.021	0.123	0.035	0.0847	0.057	0.0042
11	rs7943700	19735746	0.93	0.0557421353933153	0.96	0.241969076141015	0.054751965512248	0.835437322595271	0.0092	0.0097	0.0798	0.0208	0.0607	0.0249	0.0229	0.0349	0.0037	0.0424	0.0507	0.0889	0.0053	0.0558	0.0783	0.0207	0.0231	0.0071	0.0036	0.0255	0.0215	0.1238	0.0358	0.0828	0.0566	0.0043
11	rs2278132	19735987	0.93	0.0557421353933153	0.96	0.241969076141015	0.061725503581121	0.865646913082982	0.0092	0.0097	0.0798	0.0208	0.0607	0.0249	0.0228	0.0349	0.0038	0.0424	0.0506	0.0889	0.0053	0.0559	0.0781	0.0207	0.0231	0.0071	0.0036	0.0255	0.0215	0.1238	0.0358	0.0828	0.0567	0.0043
11	rs12362776	19737593	0.93	0.0557421353933153	0.95	0.274028283204826	0.0594312655647168	0.840534032553155	0.0092	0.0097	0.0797	0.0208	0.0607	0.025	0.0228	0.035	0.0037	0.0424	0.0506	0.0891	0.0053	0.0559	0.0782	0.0207	0.0231	0.0071	0.0036	0.0255	0.0215	0.124	0.0358	0.0827	0.0566	0.0043
11	rs17600918	19739815	0.93	0.0557421353933153	0.95	0.274028283204826	0.0562123630535631	0.880756027849808	0.0092	0.0097	0.0796	0.0208	0.0606	0.0249	0.0228	0.035	0.0037	0.0424	0.0506	0.0892	0.0053	0.056	0.0782	0.0207	0.0231	0.0071	0.0036	0.0255	0.0215	0.1241	0.0358	0.0826	0.0565	0.0043
11	rs7946373	19748830	0.93	0.0557421353933153	0.95	0.274028283204826	0.0561413935485317	0.828343637692565	0.0092	0.0097	0.0797	0.0209	0.0605	0.025	0.023	0.0352	0.0038	0.0426	0.0506	0.0892	0.0053	0.0561	0.0779	0.0209	0.0232	0.0071	0.0036	0.0255	0.0215	0.1241	0.0356	0.0826	0.0562	0.0042
11	rs1425227	19756789	0.93	0.0557421353933153	0.95	0.274028283204826	0.0542997592125254	0.846720492939582	0.0092	0.0097	0.0797	0.0209	0.0606	0.0251	0.023	0.0352	0.0038	0.0426	0.0506	0.0892	0.0053	0.0559	0.0777	0.0209	0.0233	0.0071	0.0037	0.0254	0.0215	0.1242	0.0357	0.0828	0.0561	0.0042
11	rs10833162	19770798	0.92	0.0682081798453755	0.95	0.274028283204826	0.0441409781344683	0.791694206264123	0.0096	0.0096	0.0802	0.021	0.0607	0.025	0.0233	0.0351	0.0039	0.0425	0.0503	0.0894	0.0052	0.0559	0.0777	0.0213	0.0232	0.007	0.004	0.0247	0.0219	0.1237	0.0361	0.0832	0.0544	0.0042
11	rs10766590	19770987	0.92	0.0682081798453755	0.94	0.308944172156586	0.0453586542858226	0.798720698822564	0.0096	0.0096	0.0802	0.021	0.0607	0.025	0.0233	0.0351	0.0039	0.0425	0.0503	0.0894	0.0052	0.0559	0.0777	0.0213	0.0232	0.007	0.004	0.0247	0.0219	0.1237	0.0362	0.0832	0.0544	0.0042
11	rs4757842	19771054	0.92	0.0682081798453755	0.94	0.308944172156586	0.0469126206321413	0.810205124968189	0.0096	0.0096	0.0802	0.021	0.0607	0.025	0.0233	0.0351	0.004	0.0425	0.0502	0.0894	0.0052	0.056	0.0778	0.0213	0.0232	0.0071	0.004	0.0247	0.022	0.1234	0.036	0.0832	0.0544	0.0042
11	rs117529922	19771138	0.92	0.0682081798453755	0.94	0.308944172156586	0.0460845909300385	0.79642799864489	0.0096	0.0096	0.0802	0.021	0.0607	0.025	0.0233	0.0351	0.004	0.0425	0.0502	0.0894	0.0052	0.056	0.0778	0.0213	0.0232	0.0071	0.004	0.0247	0.022	0.1234	0.036	0.0832	0.0544	0.0042
11	rs74529939	19781153	0.92	0.0682081798453755	0.95	0.274028283204826	0.0737103166127146	0.830038802497907	0.009	0.01	0.0809	0.0203	0.0615	0.0252	0.0221	0.0354	0.0037	0.043	0.0508	0.0908	0.0051	0.0558	0.0764	0.0219	0.0226	0.0064	0.0043	0.0239	0.0232	0.121	0.0358	0.0835	0.0556	0.0041
11	rs7119267	19782861	0.9	0.0995502148251544	0.95	0.274028283204826	0.156134926604945	0.85989781933579	0.0088	0.0104	0.0824	0.0199	0.0619	0.0255	0.0214	0.0357	0.0037	0.0434	0.0512	0.0905	0.0051	0.0555	0.0755	0.0222	0.0222	0.006	0.0045	0.0235	0.024	0.1189	0.0357	0.0843	0.0566	0.004
11	rs11601166	19783308	0.9	0.0995502148251544	0.96	0.241969076141015	0.145517318859278	0.859587282398376	0.0088	0.0104	0.0825	0.0199	0.0619	0.0252	0.0214	0.0357	0.0037	0.0434	0.0512	0.0908	0.0051	0.0555	0.0755	0.0222	0.0222	0.006	0.0045	0.0235	0.024	0.1189	0.0357	0.0843	0.0566	0.004
11	rs11025246	19786640	0.9	0.0995502148251544	0.96	0.241969076141015	0.139409600552115	0.876856813259546	0.0088	0.0104	0.0827	0.0199	0.0618	0.0252	0.0214	0.0356	0.0036	0.043	0.0516	0.0901	0.0054	0.0557	0.0752	0.0224	0.0223	0.006	0.0044	0.0237	0.0242	0.119	0.0357	0.0842	0.0568	0.0039
11	rs4757843	19789118	0.9	0.0995502148251544	0.95	0.274028283204826	0.145128982511053	0.885595946861407	0.0089	0.0104	0.0827	0.0198	0.0617	0.0257	0.0215	0.0358	0.0036	0.043	0.0516	0.0896	0.0054	0.0556	0.0751	0.0225	0.0224	0.006	0.0043	0.0238	0.0243	0.1187	0.0357	0.0841	0.0567	0.0039
11	rs55675526	19790797	0.9	0.0995502148251544	0.96	0.241969076141015	0.149105874930927	0.881380229664394	0.0089	0.0104	0.083	0.0197	0.0617	0.0257	0.0215	0.0358	0.0036	0.043	0.0515	0.0896	0.0054	0.0556	0.0752	0.0225	0.0224	0.006	0.0043	0.0238	0.0242	0.1186	0.0356	0.0841	0.0567	0.0039
11	rs74982319	19792216	0.9	0.0995502148251544	0.95	0.274028283204826	0.143646083152042	0.882160608711146	0.0089	0.0104	0.083	0.0197	0.0617	0.0257	0.0215	0.0358	0.0036	0.0431	0.0515	0.0895	0.0054	0.0556	0.0752	0.0222	0.0224	0.006	0.0043	0.0237	0.0242	0.1186	0.0356	0.0841	0.0566	0.004
11	rs117377826	19804145	0.88	0.140769569262351	0.95	0.274028283204826	0.232250725009748	0.927343988597437	0.0088	0.0109	0.0836	0.0198	0.0631	0.0264	0.0214	0.0361	0.0033	0.0456	0.0517	0.0887	0.0056	0.0552	0.0755	0.0239	0.0225	0.0056	0.0041	0.0228	0.0235	0.1175	0.0341	0.0838	0.0552	0.0036
11	rs10766594	19808063	0.87	0.165571370278195	0.95	0.274028283204826	0.264283225227582	0.936813778524716	0.0088	0.0109	0.0836	0.0199	0.0633	0.0264	0.0215	0.0362	0.0033	0.0459	0.0519	0.0886	0.0056	0.0552	0.0755	0.024	0.0226	0.0056	0.0041	0.0227	0.0234	0.1173	0.034	0.0838	0.0552	0.0035
11	rs10833170	19809755	0.87	0.165571370278195	0.95	0.274028283204826	0.259755027920475	0.936813778524716	0.0088	0.0109	0.0837	0.0201	0.0633	0.0264	0.0215	0.0362	0.0033	0.0458	0.0518	0.0885	0.0056	0.0552	0.0756	0.0241	0.0225	0.0056	0.0041	0.0227	0.0233	0.1173	0.0341	0.0837	0.055	0.0035
11	rs74493660	19810766	0.87	0.165571370278195	0.95	0.274028283204826	0.242589074386798	0.940132714826823	0.0089	0.0109	0.0835	0.0201	0.0633	0.0264	0.0215	0.0362	0.0033	0.0458	0.0518	0.0885	0.0056	0.0552	0.0757	0.0241	0.0225	0.0055	0.0041	0.0227	0.0233	0.1173	0.0342	0.0838	0.0551	0.0035
11	rs80101658	19816149	0.87	0.165571370278195	0.95	0.274028283204826	0.239172749817992	0.920884023588986	0.0089	0.0108	0.084	0.0202	0.0633	0.0264	0.0216	0.0361	0.0032	0.0457	0.0516	0.089	0.0056	0.0551	0.0758	0.0241	0.0226	0.0056	0.0041	0.0226	0.0233	0.1172	0.0339	0.0838	0.0551	0.0034
11	rs57187430	19820452	0.87	0.165571370278195	0.95	0.274028283204826	0.255447998215426	0.901245165778088	0.0089	0.0109	0.0844	0.0202	0.0633	0.0264	0.0216	0.0361	0.0031	0.0457	0.0516	0.0893	0.0055	0.055	0.0757	0.0241	0.0226	0.0055	0.004	0.0225	0.0232	0.1172	0.0338	0.0839	0.0549	0.0034
11	rs117724950	19822778	0.87	0.165571370278195	0.95	0.274028283204826	0.269727151983533	0.889659390151868	0.0089	0.0109	0.0843	0.0202	0.0632	0.0265	0.0216	0.0361	0.0031	0.0457	0.0516	0.0891	0.0055	0.055	0.0759	0.0241	0.0226	0.0057	0.0041	0.0225	0.0231	0.1173	0.0338	0.084	0.0549	0.0034
11	rs139612023	19825134	0.87	0.165571370278195	0.95	0.274028283204826	0.286086443627941	0.854001579840113	0.0088	0.0108	0.0845	0.0203	0.0632	0.0266	0.0216	0.036	0.003	0.0453	0.0515	0.0895	0.0054	0.055	0.0761	0.0243	0.0226	0.0056	0.0041	0.0225	0.023	0.1174	0.0337	0.084	0.0546	0.0033
11	rs60016486	19832639	0.87	0.165571370278195	0.95	0.274028283204826	0.302913418504416	0.820801291799713	0.0088	0.0107	0.0846	0.0204	0.0631	0.0267	0.0217	0.0359	0.003	0.045	0.0514	0.0899	0.0053	0.055	0.0763	0.0244	0.0227	0.0055	0.0042	0.0224	0.023	0.1175	0.0336	0.0841	0.0542	0.0033
11	rs2403534	19836403	0.87	0.165571370278195	0.95	0.274028283204826	0.333290591223936	0.815269235552808	0.0088	0.0106	0.0847	0.0204	0.0632	0.0267	0.0217	0.0359	0.003	0.045	0.0514	0.0901	0.0053	0.0549	0.0764	0.0245	0.0228	0.0054	0.0042	0.0223	0.0229	0.1175	0.0336	0.0842	0.0541	0.0033
11	rs7940576	19838292	0.86	0.193417951625055	0.95	0.274028283204826	0.348179150915761	0.797803450489987	0.0088	0.0106	0.085	0.0205	0.0633	0.0266	0.0216	0.0358	0.0029	0.0448	0.0513	0.0905	0.0053	0.055	0.0768	0.0246	0.023	0.0052	0.0042	0.0222	0.0226	0.1176	0.0336	0.0844	0.0537	0.0032
11	rs76314818	19838349	0.86	0.193417951625055	0.95	0.274028283204826	0.312388518037308	0.782853666006665	0.0088	0.0106	0.085	0.0205	0.0633	0.0266	0.0216	0.0358	0.003	0.0448	0.0511	0.0904	0.0053	0.055	0.0769	0.0246	0.023	0.0052	0.0042	0.0222	0.0226	0.1176	0.0336	0.0844	0.0537	0.0032
11	rs1425235	19838663	0.86	0.193417951625055	0.95	0.274028283204826	0.208352295710582	0.749516766081793	0.0089	0.0106	0.0852	0.0205	0.0633	0.0267	0.0216	0.0359	0.0032	0.0448	0.0497	0.0906	0.0053	0.0551	0.0775	0.0248	0.023	0.0053	0.004	0.0222	0.0225	0.1173	0.0336	0.0843	0.0536	0.0034
11	rs11025272	19841807	0.86	0.193417951625055	0.95	0.274028283204826	0.179250023013538	0.489690167730821	0.0086	0.0103	0.0876	0.0212	0.0628	0.0272	0.0213	0.0352	0.0027	0.0432	0.0485	0.0933	0.005	0.0537	0.0809	0.0251	0.0221	0.0051	0.0036	0.022	0.0217	0.1195	0.0332	0.0845	0.0517	0.0031
11	rs2896584	19842316	0.86	0.193417951625055	0.95	0.274028283204826	0.190386381705193	0.465583084261449	0.0086	0.0102	0.0878	0.0212	0.0629	0.0273	0.0212	0.0351	0.0027	0.0428	0.0484	0.094	0.0049	0.0536	0.0812	0.0252	0.022	0.005	0.0036	0.0219	0.0215	0.1198	0.0332	0.0845	0.0515	0.003
11	rs6483616	19848022	0.85	0.2244882202137	0.95	0.274028283204826	0.243675751736056	0.400410066384862	0.0083	0.0097	0.0893	0.0209	0.0629	0.0273	0.0208	0.0351	0.0024	0.0416	0.0484	0.0955	0.0046	0.0523	0.0832	0.0256	0.0216	0.0047	0.0034	0.0224	0.021	0.1206	0.0329	0.0844	0.0514	0.0028
11	rs76838854	19848473	0.85	0.2244882202137	0.95	0.274028283204826	0.239646839870005	0.402996549047423	0.0083	0.0096	0.0895	0.0209	0.063	0.0274	0.0209	0.035	0.0023	0.0416	0.0485	0.0954	0.0046	0.052	0.0836	0.0256	0.0214	0.0046	0.0033	0.0227	0.0209	0.1205	0.0331	0.0844	0.0513	0.0028
11	rs55798526	19848474	0.85	0.2244882202137	0.95	0.274028283204826	0.24063979282644	0.401832065863168	0.0083	0.0096	0.0895	0.0209	0.063	0.0274	0.0208	0.035	0.0023	0.0416	0.0485	0.0954	0.0046	0.052	0.0836	0.0257	0.0214	0.0046	0.0033	0.0227	0.0209	0.1205	0.0331	0.0844	0.0513	0.0028
11	rs77415203	19848912	0.85	0.2244882202137	0.95	0.274028283204826	0.230516694975603	0.382689563129021	0.0082	0.0095	0.0897	0.0207	0.0628	0.0273	0.0208	0.0349	0.0023	0.0415	0.0485	0.0963	0.0045	0.0514	0.0841	0.0258	0.0213	0.0046	0.0032	0.0227	0.0207	0.1208	0.0329	0.0845	0.0515	0.0027
11	rs73435658	19849896	0.84	0.258953137461488	0.95	0.274028283204826	0.239474383551455	0.34594937803244	0.0081	0.0093	0.0901	0.0205	0.0627	0.027	0.0205	0.0346	0.0021	0.0413	0.0485	0.0983	0.0042	0.0503	0.085	0.026	0.021	0.0044	0.003	0.0229	0.0203	0.1214	0.0327	0.0848	0.0514	0.0026
11	rs61879369	19852152	0.83	0.29697514221559	0.95	0.274028283204826	0.38764491500247	0.380649487249056	0.008	0.0086	0.0916	0.0201	0.0615	0.0266	0.0202	0.0343	0.0018	0.0405	0.0485	0.1026	0.0036	0.048	0.087	0.0265	0.0204	0.0042	0.0024	0.0234	0.0195	0.1221	0.0324	0.085	0.0511	0.0023
11	rs6483617	19854088	0.81	0.384295662080596	0.95	0.274028283204826	0.417340266131348	0.4626256363958	0.0079	0.0083	0.0917	0.0197	0.0618	0.0262	0.0199	0.0342	0.0016	0.0404	0.0487	0.1045	0.0033	0.0473	0.0877	0.0267	0.02	0.0041	0.0021	0.0239	0.0199	0.1218	0.0326	0.0847	0.0518	0.0022
11	rs1348349	19855883	0.81	0.384295662080596	0.95	0.274028283204826	0.406559666679474	0.358162325622447	0.0079	0.0083	0.0917	0.0197	0.0618	0.0262	0.0199	0.0343	0.0016	0.0404	0.0489	0.1046	0.0033	0.0475	0.0876	0.0267	0.02	0.0041	0.0021	0.024	0.02	0.1216	0.0326	0.0846	0.0518	0.0022
11	rs61879374	19855903	0.81	0.384295662080596	0.95	0.274028283204826	0.411760321307446	0.357285961179865	0.0079	0.0083	0.0919	0.0197	0.0618	0.0262	0.0199	0.0343	0.0016	0.0403	0.0488	0.1045	0.0033	0.0475	0.0876	0.0267	0.02	0.0041	0.0021	0.024	0.02	0.1216	0.0326	0.0845	0.0518	0.0022
11	rs12577967	19856396	0.81	0.384295662080596	0.95	0.274028283204826	0.391827585338945	0.352165307470376	0.0079	0.0083	0.0919	0.0197	0.0618	0.0262	0.0199	0.0342	0.0016	0.0403	0.0491	0.1045	0.0033	0.0474	0.0876	0.0264	0.02	0.0041	0.0021	0.024	0.0199	0.1218	0.0326	0.0846	0.0518	0.0022
11	rs11025283	19857043	0.81	0.384295662080596	0.95	0.274028283204826	0.398285018580878	0.347562457504196	0.0079	0.0083	0.092	0.0195	0.0618	0.0262	0.0199	0.0342	0.0016	0.0403	0.049	0.1049	0.0033	0.0475	0.0874	0.0264	0.02	0.0041	0.0021	0.024	0.0199	0.1218	0.0326	0.0845	0.0518	0.0022
11	rs117629753	19858957	0.81	0.384295662080596	0.95	0.274028283204826	0.389984415374969	0.342977075173033	0.0078	0.0083	0.0923	0.0195	0.0616	0.0262	0.0199	0.0342	0.0016	0.0401	0.0487	0.1053	0.0033	0.0475	0.0876	0.0264	0.0199	0.0041	0.0021	0.024	0.0198	0.1218	0.0325	0.0849	0.0516	0.0022
11	rs17531257	19861308	0.81	0.384295662080596	0.95	0.274028283204826	0.378577994203699	0.306106154812326	0.0078	0.0083	0.0926	0.0194	0.0616	0.0261	0.0199	0.0343	0.0017	0.0399	0.0485	0.1055	0.0034	0.0476	0.0877	0.0263	0.0198	0.0041	0.0021	0.0239	0.0197	0.1217	0.0324	0.0851	0.0514	0.0026
11	rs1443118	19861995	0.81	0.384295662080596	0.95	0.274028283204826	0.368589390806078	0.309581160254168	0.0081	0.0083	0.0927	0.0194	0.0615	0.0262	0.0199	0.0343	0.0017	0.0399	0.0483	0.1057	0.0034	0.0476	0.0877	0.0262	0.0198	0.0039	0.002	0.0238	0.0197	0.1218	0.0324	0.0853	0.0511	0.0026
11	rs11605278	19867475	0.8	0.433874260405774	0.95	0.274028283204826	0.201047645499086	0.244432118962801	0.0084	0.0086	0.0908	0.0202	0.0611	0.0261	0.0207	0.0342	0.0019	0.0401	0.048	0.1052	0.0039	0.0463	0.0878	0.0258	0.0201	0.0038	0.0021	0.0236	0.0198	0.1221	0.0331	0.0865	0.0498	0.0031
11	rs2625319	19868759	0.8	0.433874260405774	0.95	0.274028283204826	0.164920391039801	0.220930067034867	0.0084	0.0086	0.0905	0.0202	0.061	0.0261	0.0208	0.0341	0.002	0.0401	0.0478	0.106	0.004	0.0461	0.0878	0.0258	0.0203	0.0037	0.0021	0.0235	0.0198	0.1221	0.0331	0.0865	0.0496	0.0032
11	rs12366028	19876050	0.79	0.487570276707753	0.95	0.274028283204826	0.120455049590779	0.194377363497736	0.0087	0.0086	0.09	0.0201	0.0611	0.0255	0.0206	0.0337	0.0021	0.0403	0.0476	0.1062	0.0042	0.0459	0.0879	0.0255	0.0203	0.0037	0.0021	0.0234	0.0202	0.122	0.0335	0.0869	0.0497	0.0035
11	rs116910026	19877912	0.79	0.487570276707753	0.95	0.274028283204826	0.119044148220777	0.206296871481922	0.0087	0.0086	0.0899	0.0201	0.0611	0.0255	0.0206	0.0337	0.0021	0.0403	0.0476	0.1062	0.0042	0.0459	0.0879	0.0255	0.0203	0.0037	0.0021	0.0234	0.0202	0.122	0.0335	0.0869	0.0498	0.0035
11	rs61877272	19882812	0.79	0.487570276707753	0.95	0.274028283204826	0.108988972729705	0.162824983309083	0.0087	0.0087	0.0899	0.0201	0.0611	0.0255	0.0206	0.0337	0.0021	0.0403	0.0476	0.1062	0.0042	0.0458	0.0879	0.0254	0.0203	0.0037	0.0021	0.0234	0.0203	0.122	0.0336	0.087	0.0498	0.0035
11	rs12273480	19883824	0.79	0.487570276707753	0.95	0.274028283204826	0.108744575362209	0.16624526045563	0.0087	0.0087	0.0899	0.0201	0.0611	0.0255	0.0206	0.0337	0.0021	0.0403	0.0476	0.1062	0.0042	0.0458	0.0879	0.0254	0.0203	0.0037	0.0021	0.0234	0.0203	0.122	0.0336	0.087	0.0498	0.0035
11	rs72909120	19885510	0.79	0.487570276707753	0.95	0.274028283204826	0.115153238303667	0.169394149205701	0.0087	0.0087	0.0899	0.0201	0.0612	0.0254	0.0207	0.0337	0.0021	0.0403	0.0475	0.1061	0.0042	0.0458	0.0878	0.0257	0.0202	0.0037	0.0022	0.0234	0.0203	0.122	0.0335	0.0869	0.0498	0.0035
11	rs77076525	19885634	0.79	0.487570276707753	0.95	0.274028283204826	0.114984644138761	0.167030541089163	0.0087	0.0087	0.0898	0.0201	0.0612	0.0254	0.0207	0.0337	0.0021	0.0403	0.0475	0.1061	0.0042	0.0458	0.0878	0.0257	0.0202	0.0037	0.0022	0.0234	0.0203	0.122	0.0335	0.0869	0.0498	0.0035
11	rs894548	19891290	0.79	0.487570276707753	0.96	0.241969076141015	0.10131021815133	0.166441458887485	0.0087	0.0087	0.0896	0.0205	0.0613	0.0251	0.0207	0.0337	0.0021	0.0404	0.0471	0.106	0.0042	0.0458	0.0878	0.0257	0.0202	0.0037	0.0022	0.0234	0.0203	0.122	0.0336	0.087	0.0499	0.0035
11	rs2585755	19898188	0.79	0.487570276707753	0.96	0.241969076141015	0.102587631125694	0.178561187598278	0.0088	0.0087	0.0894	0.0205	0.0614	0.0251	0.0207	0.0338	0.0022	0.0404	0.047	0.1059	0.0042	0.0458	0.0878	0.0257	0.02	0.0038	0.0023	0.0234	0.0202	0.1221	0.0336	0.0868	0.05	0.0036
11	rs12575413	19904490	0.79	0.487570276707753	0.96	0.241969076141015	0.0901880860503957	0.182598724583481	0.0088	0.0086	0.0886	0.0205	0.0615	0.025	0.0207	0.0339	0.0023	0.0407	0.0469	0.1059	0.0044	0.0459	0.0875	0.0255	0.0201	0.0038	0.0026	0.0236	0.0202	0.1224	0.0337	0.0862	0.0501	0.0036
11	rs7940961	19905436	0.79	0.487570276707753	0.96	0.241969076141015	0.0843043931090326	0.193343225549976	0.0088	0.0086	0.0883	0.0205	0.0616	0.0249	0.0207	0.0339	0.0023	0.0409	0.0469	0.1058	0.0043	0.0461	0.0873	0.0254	0.0201	0.0038	0.0026	0.0236	0.0203	0.1225	0.0338	0.0862	0.05	0.0036
11	rs2028603	19906795	0.79	0.487570276707753	0.96	0.241969076141015	0.0486632401202467	0.17685467971828	0.0089	0.0087	0.0871	0.0209	0.0615	0.0245	0.0208	0.034	0.0025	0.0417	0.0468	0.1052	0.0046	0.0473	0.0865	0.0251	0.0202	0.0039	0.0029	0.0237	0.0202	0.1228	0.0345	0.0858	0.0491	0.0037
11	rs2625304	19907615	0.79	0.487570276707753	0.96	0.241969076141015	0.0544212604868725	0.204293819943217	0.0089	0.0087	0.087	0.0208	0.0616	0.0244	0.0207	0.0342	0.0025	0.042	0.0471	0.1049	0.0046	0.0473	0.0862	0.0251	0.0201	0.0038	0.003	0.0237	0.0202	0.1228	0.0348	0.0857	0.0492	0.0038
11	rs77799154	19907925	0.79	0.487570276707753	0.96	0.241969076141015	0.0511041738641937	0.218880969822173	0.009	0.0087	0.087	0.0208	0.0616	0.0243	0.0207	0.0342	0.0026	0.042	0.0471	0.1048	0.0046	0.0473	0.0862	0.025	0.0201	0.0038	0.003	0.0237	0.0202	0.1228	0.0348	0.0858	0.0492	0.0038
11	rs75041274	19908124	0.79	0.487570276707753	0.97	0.212655582583661	0.0522450287872228	0.227987104214197	0.009	0.0087	0.0869	0.0208	0.0616	0.0242	0.0207	0.0342	0.0026	0.042	0.0471	0.1048	0.0046	0.0474	0.0862	0.025	0.02	0.0038	0.003	0.0237	0.0202	0.1227	0.0348	0.0858	0.0492	0.0038
11	rs80300857	19909206	0.79	0.487570276707753	0.97	0.212655582583661	0.0474015863172845	0.222660463049279	0.009	0.0089	0.0868	0.0208	0.0617	0.0242	0.0207	0.0342	0.0026	0.0421	0.0472	0.1051	0.0047	0.0476	0.086	0.0246	0.02	0.0038	0.003	0.0237	0.0202	0.1225	0.0349	0.0857	0.0491	0.0038
11	rs12418955	19910401	0.79	0.487570276707753	0.96	0.241969076141015	0.0480535695719482	0.23072049778309	0.009	0.0087	0.0867	0.0207	0.0617	0.024	0.0208	0.0343	0.0027	0.0422	0.0472	0.105	0.0047	0.0477	0.086	0.0245	0.0199	0.0039	0.0033	0.0237	0.0202	0.1225	0.0349	0.0857	0.0491	0.0038
11	rs718919	19912646	0.79	0.487570276707753	0.97	0.212655582583661	0.0339080529378549	0.220282308031626	0.0091	0.0095	0.086	0.0205	0.0616	0.0237	0.0209	0.0345	0.0029	0.0425	0.047	0.1041	0.0051	0.0483	0.086	0.0245	0.0198	0.004	0.0034	0.0239	0.0206	0.1217	0.0353	0.0851	0.0485	0.0042
11	rs73439520	19921028	0.77	0.607778593196603	0.97	0.212655582583661	0.0609169155715414	0.446182630966478	0.0089	0.0106	0.0831	0.0196	0.0624	0.023	0.0226	0.0358	0.0035	0.0441	0.0452	0.0984	0.0065	0.0519	0.086	0.024	0.0215	0.0045	0.0038	0.0252	0.021	0.1184	0.0368	0.0852	0.0461	0.0051
11	rs10833189	19921293	0.77	0.607778593196603	0.97	0.212655582583661	0.062674593319344	0.44751358018524	0.0089	0.0106	0.083	0.0195	0.0625	0.0229	0.0226	0.0358	0.0035	0.0441	0.0452	0.0985	0.0065	0.0519	0.0861	0.024	0.0214	0.0045	0.0038	0.0252	0.021	0.1185	0.0368	0.0852	0.046	0.0052
11	rs2625340	19921355	0.78	0.545501786478432	0.97	0.212655582583661	0.0662103169379932	0.447779896039299	0.0089	0.0106	0.0832	0.0194	0.0626	0.0229	0.0228	0.0358	0.0035	0.0442	0.0449	0.0985	0.0065	0.0523	0.0868	0.024	0.0214	0.0045	0.0038	0.0252	0.021	0.1185	0.0367	0.084	0.046	0.0051
11	rs2028606	19926420	0.78	0.545501786478432	0.97	0.212655582583661	0.0682478641099316	0.476108030014485	0.0089	0.0103	0.0832	0.0193	0.0625	0.0231	0.0237	0.0359	0.0035	0.0441	0.0451	0.0977	0.0066	0.0524	0.0865	0.0238	0.0215	0.0045	0.0037	0.0253	0.0211	0.1185	0.0369	0.0839	0.0462	0.0051
11	rs75127300	19930124	0.78	0.545501786478432	0.97	0.212655582583661	0.0607298806468416	0.493647312221015	0.0089	0.0104	0.0822	0.0191	0.0626	0.023	0.0239	0.0358	0.0036	0.0442	0.045	0.0974	0.0065	0.0523	0.087	0.0238	0.0214	0.0045	0.0038	0.0251	0.0212	0.1188	0.0372	0.0838	0.0463	0.0052
11	rs1812624	19930435	0.78	0.545501786478432	0.97	0.212655582583661	0.0675441503414339	0.475431521827634	0.0088	0.0105	0.082	0.0191	0.0627	0.023	0.024	0.0358	0.0036	0.0442	0.045	0.0973	0.0067	0.0523	0.0872	0.0238	0.0214	0.0044	0.0037	0.0251	0.0212	0.1189	0.0373	0.0838	0.0463	0.0051
11	rs2625335	19931852	0.78	0.545501786478432	0.97	0.212655582583661	0.0675040820664571	0.481936262654494	0.0088	0.0105	0.0819	0.0191	0.0626	0.023	0.024	0.0358	0.0036	0.0443	0.045	0.0973	0.0066	0.0523	0.0872	0.0238	0.0214	0.0044	0.0037	0.0251	0.0212	0.1189	0.0373	0.0838	0.0462	0.0051
11	rs10833191	19937036	0.78	0.545501786478432	0.97	0.212655582583661	0.0541091953754793	0.457395053135212	0.0088	0.0105	0.0817	0.0191	0.0624	0.0227	0.0246	0.0357	0.0036	0.0447	0.0449	0.0972	0.0061	0.0523	0.0879	0.0236	0.0212	0.0045	0.0039	0.0251	0.0214	0.1192	0.0372	0.0835	0.0458	0.0052
11	rs11025325	19939841	0.78	0.545501786478432	0.97	0.212655582583661	0.0533000087861776	0.483430145616376	0.0087	0.0105	0.0816	0.0191	0.0625	0.0226	0.0245	0.0358	0.0036	0.045	0.045	0.0972	0.0062	0.0522	0.0877	0.0235	0.021	0.0045	0.0038	0.0252	0.0214	0.1194	0.0373	0.0834	0.0462	0.0051
11	Affx-4700357	19942585	0.78	0.545501786478432	0.96	0.241969076141015	0.0505896851408827	0.487510419262936	0.0086	0.0104	0.0816	0.0192	0.0625	0.0226	0.0245	0.0358	0.0036	0.0449	0.0449	0.0971	0.0061	0.0522	0.0878	0.0235	0.0209	0.0045	0.0038	0.0252	0.0213	0.1195	0.0374	0.0836	0.0462	0.0051
11	rs2707081	19948073	0.78	0.545501786478432	0.96	0.241969076141015	0.0421955087954775	0.435440935232717	0.0086	0.01	0.0816	0.0193	0.0627	0.0225	0.0245	0.036	0.0035	0.045	0.0449	0.0969	0.0059	0.0521	0.0883	0.0234	0.0207	0.0045	0.0037	0.0252	0.0211	0.1197	0.0374	0.0843	0.0462	0.005
11	rs12799607	19950260	0.78	0.545501786478432	0.96	0.241969076141015	0.0405367558895798	0.431216622713537	0.0086	0.0099	0.0816	0.0192	0.0627	0.0224	0.0245	0.0359	0.0036	0.0448	0.0448	0.0968	0.0059	0.0522	0.0883	0.0235	0.0207	0.0045	0.0037	0.0252	0.0211	0.1197	0.0375	0.0845	0.0461	0.005
11	rs75762818	19953047	0.78	0.545501786478432	0.96	0.241969076141015	0.0390202885823439	0.433327400364691	0.0086	0.0097	0.0816	0.0192	0.0627	0.0224	0.0245	0.0359	0.0036	0.0447	0.0448	0.0967	0.0059	0.0523	0.0885	0.0236	0.0207	0.0045	0.0037	0.0252	0.0212	0.1198	0.0375	0.0847	0.0461	0.005
11	rs77477482	19953528	0.78	0.545501786478432	0.96	0.241969076141015	0.0397735479804774	0.4399413026723	0.0086	0.0097	0.0816	0.0192	0.0628	0.0224	0.0245	0.0359	0.0036	0.0445	0.0448	0.0967	0.0059	0.0525	0.0885	0.0236	0.0207	0.0045	0.0037	0.0251	0.0212	0.1198	0.0376	0.0847	0.046	0.005
11	rs16937251	19955194	0.78	0.545501786478432	0.96	0.241969076141015	0.0380994354236968	0.426608961834101	0.0086	0.0097	0.0815	0.0192	0.0628	0.0223	0.0245	0.0358	0.0037	0.0444	0.0448	0.0965	0.0059	0.0525	0.0886	0.0237	0.0207	0.0045	0.0037	0.0251	0.0213	0.1198	0.0376	0.0848	0.046	0.0051
11	rs16937252	19955905	0.78	0.545501786478432	0.95	0.274028283204826	0.0367132538537748	0.422670167038605	0.0086	0.0096	0.0815	0.0192	0.0628	0.0224	0.0245	0.0357	0.0037	0.0444	0.0447	0.0965	0.0059	0.0525	0.0886	0.0238	0.0207	0.0045	0.0037	0.0251	0.0214	0.1198	0.0374	0.0848	0.046	0.0051
11	rs10833198	19956948	0.78	0.545501786478432	0.95	0.274028283204826	0.0380721802668311	0.461148764557849	0.0086	0.0096	0.0814	0.0192	0.0629	0.0224	0.0246	0.0357	0.0037	0.0444	0.0447	0.0965	0.0059	0.0525	0.0885	0.0238	0.0207	0.0045	0.0037	0.0251	0.0214	0.1198	0.0375	0.0849	0.0459	0.0051
11	rs12270191	19957211	0.78	0.545501786478432	0.95	0.274028283204826	0.0387024634141781	0.49460370636102	0.0086	0.0097	0.0814	0.0192	0.0626	0.0224	0.0245	0.0358	0.0037	0.0444	0.0447	0.0968	0.0059	0.0525	0.0885	0.0238	0.0207	0.0045	0.0037	0.0251	0.0214	0.1198	0.0375	0.0849	0.0459	0.0051
11	rs17540569	19959099	0.78	0.545501786478432	0.95	0.274028283204826	0.0684295900569572	0.546371779702618	0.0086	0.0097	0.0808	0.0195	0.063	0.0228	0.0251	0.036	0.0037	0.0443	0.0449	0.0952	0.0058	0.0524	0.0885	0.024	0.021	0.0045	0.0037	0.0252	0.0213	0.1184	0.0378	0.0847	0.0464	0.005
11	rs10833201	19959313	0.78	0.545501786478432	0.95	0.274028283204826	0.0638454440804429	0.574855064450446	0.0086	0.0098	0.0807	0.0195	0.0631	0.0228	0.0252	0.0361	0.0037	0.0443	0.045	0.0949	0.0058	0.0524	0.0886	0.024	0.021	0.0045	0.0037	0.0252	0.0213	0.1182	0.0379	0.0847	0.0465	0.0049
11	rs11025333	19963642	0.78	0.545501786478432	0.95	0.274028283204826	0.0920098583727754	0.856328042244188	0.0082	0.0095	0.0759	0.0213	0.0661	0.0253	0.0275	0.0373	0.0033	0.0436	0.0453	0.0898	0.0048	0.051	0.0887	0.0252	0.0229	0.0042	0.0037	0.0258	0.0238	0.1145	0.0387	0.0841	0.048	0.004
11	rs67192906	19967872	0.77	0.607778593196603	0.95	0.274028283204826	0.20875134385273	1.22413512088368	0.0081	0.0094	0.0718	0.0216	0.067	0.0259	0.0284	0.0377	0.0031	0.0439	0.0474	0.088	0.0044	0.0505	0.0878	0.0257	0.0231	0.0036	0.0037	0.0261	0.0249	0.1138	0.0403	0.0839	0.0488	0.0033
11	rs79694569	19971703	0.76	0.674502615793853	0.94	0.308944172156586	0.386811104713067	1.56264036848726	0.0081	0.0095	0.0699	0.0217	0.0671	0.0264	0.0294	0.0372	0.0029	0.045	0.0484	0.0874	0.0036	0.0498	0.0877	0.0259	0.0233	0.0033	0.0036	0.0262	0.0256	0.1139	0.0412	0.0826	0.0491	0.0029
11	rs117261242	19972299	0.76	0.674502615793853	0.94	0.308944172156586	0.382489948432631	1.57007938511585	0.0081	0.0095	0.0699	0.0216	0.0671	0.0264	0.0294	0.0372	0.0029	0.0449	0.0483	0.0874	0.0037	0.0498	0.0877	0.0259	0.0234	0.0034	0.0036	0.0263	0.0257	0.114	0.0412	0.0826	0.0491	0.0029
11	rs72913120	19974447	0.75	0.745768311887514	0.94	0.308944172156586	0.340380422538769	1.56039244483564	0.0081	0.0095	0.0698	0.0217	0.067	0.0265	0.0294	0.0372	0.0029	0.0448	0.0484	0.0875	0.0037	0.0498	0.0877	0.0259	0.0235	0.0034	0.0036	0.0263	0.0258	0.114	0.0413	0.0826	0.0491	0.0029
11	rs2585778	19975274	0.75	0.745768311887514	0.94	0.308944172156586	0.331645752838693	1.52845776143443	0.0081	0.0095	0.0698	0.0217	0.067	0.0265	0.0294	0.0372	0.0029	0.0448	0.0484	0.0876	0.0037	0.0498	0.0877	0.026	0.0235	0.0034	0.0036	0.0263	0.0258	0.114	0.0413	0.0826	0.0491	0.0029
11	rs4757020	19976809	0.75	0.745768311887514	0.95	0.274028283204826	0.32439798168297	1.50745518312895	0.0081	0.0095	0.0698	0.0217	0.067	0.0265	0.0294	0.0372	0.0029	0.0448	0.0484	0.0876	0.0037	0.0497	0.0878	0.026	0.0235	0.0033	0.0036	0.0263	0.0259	0.114	0.0414	0.0826	0.049	0.0029
11	rs729999	19977718	0.75	0.745768311887514	0.95	0.274028283204826	0.323282574589704	1.51726215586399	0.0082	0.0095	0.0698	0.0217	0.067	0.0266	0.0295	0.037	0.0029	0.0447	0.0483	0.0878	0.0037	0.0497	0.0878	0.026	0.0235	0.0033	0.0036	0.0263	0.0259	0.114	0.0414	0.0826	0.049	0.0029
11	rs7933871	19981190	0.75	0.745768311887514	0.95	0.274028283204826	0.440507708943543	1.56039244483564	0.0077	0.0092	0.0704	0.0217	0.0667	0.0273	0.0301	0.0366	0.0029	0.0444	0.0494	0.0879	0.0036	0.0491	0.0876	0.0267	0.0236	0.0029	0.0036	0.026	0.0261	0.1131	0.0407	0.0827	0.0498	0.0026
11	rs7949975	19985339	0.74	0.82166312078733	0.95	0.274028283204826	0.649510607830751	1.76973102365481	0.0071	0.0086	0.0696	0.0216	0.0683	0.0275	0.0303	0.0361	0.0028	0.0441	0.0492	0.0884	0.0032	0.0485	0.087	0.0271	0.0238	0.0025	0.0034	0.0256	0.0267	0.1146	0.0399	0.0831	0.0514	0.0023
11	rs116845908	19985876	0.74	0.82166312078733	0.95	0.274028283204826	0.679240133185322	1.77378443184658	0.0071	0.0086	0.0698	0.0217	0.0684	0.0276	0.0304	0.0361	0.0027	0.0441	0.0492	0.0884	0.0032	0.0485	0.087	0.0269	0.0238	0.0025	0.0034	0.0256	0.0268	0.1146	0.0399	0.0826	0.0514	0.0022
11	rs7106847	19987362	0.74	0.82166312078733	0.94	0.308944172156586	0.728058755892711	1.83633934206543	0.0072	0.0085	0.0698	0.0218	0.0687	0.0277	0.0304	0.0362	0.0026	0.0443	0.0492	0.0886	0.0031	0.0484	0.0874	0.027	0.0238	0.0025	0.0033	0.0256	0.0269	0.1144	0.0397	0.0817	0.0516	0.0021
11	rs79665423	19988521	0.74	0.82166312078733	0.94	0.308944172156586	0.7851769698429	1.92467658232946	0.0071	0.0084	0.0693	0.0219	0.0689	0.0275	0.0304	0.0364	0.0026	0.0443	0.0491	0.0891	0.003	0.0478	0.0874	0.0272	0.024	0.0025	0.0033	0.0258	0.0268	0.1145	0.0396	0.0817	0.0519	0.002
11	rs4757871	19988694	0.74	0.82166312078733	0.94	0.308944172156586	0.785409527779189	1.95180814514863	0.0072	0.0084	0.0692	0.0219	0.0689	0.0274	0.0304	0.0365	0.0026	0.0443	0.049	0.0892	0.003	0.0477	0.0874	0.0272	0.0241	0.0024	0.0032	0.0258	0.0268	0.1149	0.0395	0.0813	0.052	0.002
11	rs2568127	19990698	0.74	0.82166312078733	0.94	0.308944172156586	0.787193464435634	1.93056250688317	0.0071	0.0084	0.069	0.022	0.0688	0.0273	0.0304	0.0364	0.0026	0.0444	0.0491	0.0898	0.003	0.0475	0.0873	0.0274	0.0238	0.0024	0.0032	0.0258	0.0266	0.1156	0.0396	0.0812	0.052	0.0019
11	rs2251973	19992797	0.74	0.82166312078733	0.94	0.308944172156586	0.827436341307761	1.92574656453841	0.0071	0.0084	0.069	0.022	0.0687	0.0273	0.0308	0.0364	0.0025	0.0444	0.0491	0.09	0.003	0.0474	0.0871	0.0274	0.0238	0.0024	0.0032	0.0258	0.0265	0.1157	0.0395	0.081	0.0519	0.0019
11	rs2252099	19993934	0.74	0.82166312078733	0.95	0.274028283204826	0.860699632592137	1.93627245133983	0.0071	0.0084	0.069	0.0218	0.0687	0.0274	0.0308	0.0363	0.0025	0.0446	0.0492	0.0898	0.003	0.0474	0.0869	0.0272	0.0239	0.0023	0.0032	0.0258	0.0265	0.116	0.0396	0.0811	0.052	0.0019
11	rs10833211	19996984	0.74	0.82166312078733	0.95	0.274028283204826	0.887481253223674	1.9661089277538	0.007	0.0084	0.0699	0.0218	0.0685	0.027	0.0305	0.0367	0.0025	0.0446	0.0499	0.0909	0.0029	0.0474	0.0867	0.0274	0.0238	0.0023	0.0033	0.0256	0.0261	0.1153	0.0397	0.0812	0.0515	0.0017
11	rs72916880	19997228	0.74	0.82166312078733	0.95	0.274028283204826	0.88014281165802	1.96199598053822	0.007	0.0084	0.0699	0.0218	0.0685	0.0269	0.0304	0.0368	0.0025	0.0446	0.05	0.0909	0.0029	0.0474	0.0867	0.0273	0.0238	0.0023	0.0033	0.0256	0.0261	0.1154	0.0397	0.0812	0.0514	0.0017
11	rs1822276	19997298	0.74	0.82166312078733	0.95	0.274028283204826	0.876970803930637	1.95180814514863	0.007	0.0084	0.0699	0.0218	0.0685	0.0269	0.0304	0.0368	0.0025	0.0446	0.05	0.0909	0.0029	0.0474	0.0867	0.0273	0.0238	0.0023	0.0033	0.0256	0.0261	0.1155	0.0397	0.0813	0.0514	0.0017
11	rs78119333	20001383	0.74	0.82166312078733	0.95	0.274028283204826	0.849603279216216	1.91647613868355	0.007	0.0084	0.0698	0.0218	0.0685	0.027	0.0304	0.0364	0.0025	0.0446	0.0499	0.0911	0.0029	0.0473	0.0867	0.0273	0.0239	0.0023	0.0032	0.0255	0.0261	0.1158	0.0396	0.0812	0.0515	0.0018
11	rs2568115	20006316	0.74	0.82166312078733	0.95	0.274028283204826	0.708528171849161	1.77219815492997	0.007	0.0086	0.0696	0.0217	0.0683	0.0272	0.0305	0.0354	0.0026	0.0445	0.0495	0.0913	0.003	0.0472	0.0867	0.0273	0.0241	0.0024	0.0032	0.0252	0.0261	0.117	0.0393	0.0812	0.052	0.0019
11	rs10833214	20007675	0.74	0.82166312078733	0.95	0.274028283204826	0.663472702716996	1.73770419206734	0.007	0.0086	0.0697	0.0216	0.0683	0.0268	0.0303	0.035	0.0026	0.0445	0.0494	0.0914	0.003	0.0473	0.0864	0.0272	0.0243	0.0024	0.0032	0.025	0.0261	0.1177	0.0392	0.0811	0.0525	0.002
11	rs2568136	20009810	0.74	0.82166312078733	0.95	0.274028283204826	0.488624595021438	1.65679866208556	0.0071	0.0086	0.0696	0.0211	0.0683	0.0267	0.0296	0.035	0.0026	0.0446	0.0498	0.0915	0.0031	0.0475	0.0865	0.0269	0.0242	0.0024	0.0032	0.0247	0.0261	0.1179	0.0392	0.0815	0.0526	0.0023
11	rs10741807	20011445	0.75	0.745768311887514	0.95	0.274028283204826	0.392498917097056	1.61135153719675	0.007	0.0086	0.0698	0.021	0.0682	0.0265	0.0291	0.035	0.0026	0.0446	0.0498	0.0919	0.003	0.0476	0.0864	0.0268	0.0242	0.0025	0.0031	0.0246	0.0261	0.118	0.0392	0.0814	0.053	0.0025
11	rs17542223	20017218	0.75	0.745768311887514	0.95	0.274028283204826	0.437784723187812	1.62647920929376	0.0071	0.0086	0.0697	0.0209	0.0678	0.0264	0.029	0.0349	0.0026	0.0447	0.0497	0.0919	0.003	0.0476	0.0864	0.0268	0.0242	0.0025	0.0031	0.0248	0.026	0.1181	0.0391	0.0814	0.0532	0.0025
11	rs12417603	20019716	0.76	0.674502615793853	0.95	0.274028283204826	0.235014570771275	1.11409946855064	0.0078	0.0088	0.0693	0.0198	0.0666	0.0251	0.0274	0.0342	0.0028	0.0458	0.0505	0.0935	0.0032	0.0464	0.0872	0.0266	0.0234	0.0028	0.0034	0.0235	0.0253	0.1192	0.0387	0.084	0.0531	0.0038
11	rs2436190	20019891	0.77	0.607778593196603	0.95	0.274028283204826	0.257596606818438	1.02528689802769	0.0079	0.0087	0.0695	0.0195	0.0665	0.0247	0.0267	0.0341	0.0028	0.0463	0.0499	0.0942	0.0033	0.0461	0.0882	0.0265	0.0231	0.0028	0.0033	0.023	0.0248	0.1193	0.0388	0.0853	0.0527	0.004
11	rs79043237	20019990	0.77	0.607778593196603	0.95	0.274028283204826	0.265741227007854	0.910032848171727	0.008	0.0086	0.0696	0.0191	0.0665	0.0243	0.0264	0.0343	0.0028	0.0465	0.0495	0.0946	0.0034	0.0456	0.0887	0.0264	0.0229	0.0029	0.0033	0.0228	0.0245	0.1196	0.0396	0.0855	0.0527	0.0041
11	rs11025353	20020589	0.79	0.487570276707753	0.95	0.274028283204826	0.243153813009044	0.552124287146873	0.0084	0.0083	0.0696	0.0175	0.065	0.0226	0.0242	0.0332	0.0029	0.0488	0.0489	0.0953	0.0038	0.045	0.091	0.0251	0.022	0.0032	0.0035	0.0209	0.0216	0.1244	0.0391	0.0889	0.0545	0.0048
11	rs79797612	20022249	0.8	0.433874260405774	0.95	0.274028283204826	0.474567494677139	0.40792341716804	0.0085	0.0086	0.0706	0.0161	0.0634	0.0218	0.023	0.0329	0.0032	0.0498	0.0478	0.0966	0.0039	0.0447	0.0918	0.0248	0.022	0.0033	0.0035	0.0198	0.0196	0.1259	0.0391	0.0908	0.0555	0.0055
11	rs7114900	20022435	0.8	0.433874260405774	0.95	0.274028283204826	0.451782912088207	0.405198647529321	0.0085	0.0086	0.0706	0.0161	0.0634	0.0217	0.023	0.0329	0.0032	0.0499	0.0478	0.0965	0.0039	0.0448	0.0918	0.0248	0.022	0.0033	0.0035	0.0198	0.0195	0.1259	0.0392	0.0908	0.0555	0.0055
11	rs11604212	20024894	0.8	0.433874260405774	0.95	0.274028283204826	0.465388005058073	0.383455375723679	0.0085	0.0086	0.0712	0.0161	0.063	0.0214	0.0226	0.0328	0.0033	0.0502	0.0476	0.0968	0.004	0.0446	0.0922	0.0248	0.022	0.0033	0.0034	0.0197	0.0191	0.126	0.039	0.0911	0.0558	0.0056
11	rs76942399	20035823	0.8	0.433874260405774	0.95	0.274028283204826	0.708602267851659	0.381159220640988	0.0084	0.0085	0.0714	0.0157	0.0626	0.0207	0.0216	0.0325	0.0034	0.051	0.0476	0.0974	0.0039	0.0442	0.0929	0.0247	0.0215	0.0033	0.0034	0.0193	0.0181	0.1274	0.039	0.092	0.0563	0.0058
11	rs11025356	20037120	0.8	0.433874260405774	0.96	0.241969076141015	0.711643168966806	0.372773127643343	0.0084	0.0085	0.0714	0.0157	0.0626	0.0206	0.0215	0.0325	0.0034	0.0511	0.0476	0.0974	0.0039	0.0442	0.0929	0.0247	0.0214	0.0034	0.0034	0.0193	0.0181	0.1275	0.039	0.0921	0.0563	0.0058
11	rs75968067	20039079	0.8	0.433874260405774	0.97	0.212655582583661	0.683463166308265	0.378739687126192	0.0085	0.0085	0.0713	0.0156	0.0625	0.0206	0.0213	0.0324	0.0034	0.0512	0.0476	0.0974	0.0039	0.0443	0.0929	0.0246	0.0214	0.0037	0.0034	0.0192	0.018	0.1276	0.039	0.0921	0.0564	0.0059
11	rs4525210	20040206	0.8	0.433874260405774	0.97	0.212655582583661	0.685506072940603	0.375816559261941	0.0085	0.0085	0.0713	0.0156	0.0625	0.0205	0.0213	0.0324	0.0034	0.0512	0.0476	0.0975	0.0039	0.0443	0.093	0.0246	0.0214	0.0037	0.0034	0.0191	0.0179	0.1277	0.0389	0.0922	0.0565	0.0059
11	rs2449501	20044696	0.79	0.487570276707753	0.97	0.212655582583661	0.964459021341447	0.373660076557514	0.0087	0.0084	0.0714	0.0155	0.0622	0.0202	0.0208	0.032	0.0037	0.0515	0.0477	0.0978	0.0036	0.0446	0.0936	0.0247	0.021	0.004	0.0032	0.0186	0.0172	0.1284	0.039	0.092	0.0568	0.0062
11	rs35645523	20046171	0.79	0.487570276707753	0.98	0.18597139562509	1.04851589413599	0.369989442003854	0.0087	0.0081	0.0715	0.0153	0.0618	0.02	0.0205	0.032	0.0036	0.0517	0.0478	0.0982	0.0036	0.0448	0.0943	0.0246	0.0209	0.004	0.0032	0.0182	0.0169	0.1288	0.0386	0.0924	0.057	0.0062
11	rs12577511	20046848	0.79	0.487570276707753	0.98	0.18597139562509	1.05000368663948	0.371886772123431	0.0087	0.008	0.0714	0.0155	0.0617	0.0199	0.0203	0.0319	0.0035	0.0519	0.0478	0.0985	0.0036	0.0449	0.0944	0.0247	0.0208	0.004	0.0031	0.0177	0.0166	0.1293	0.0384	0.0929	0.057	0.0062
11	rs78991531	20047332	0.79	0.487570276707753	0.98	0.18597139562509	1.04039187057815	0.395637179245253	0.0087	0.0079	0.0713	0.0155	0.0616	0.0197	0.02	0.0316	0.0035	0.0521	0.0478	0.0987	0.0036	0.0451	0.0945	0.0246	0.0206	0.004	0.003	0.0179	0.0165	0.1295	0.0384	0.0932	0.0572	0.0061
11	rs74840273	20050483	0.79	0.487570276707753	0.98	0.18597139562509	0.89525519727227	0.53770123298404	0.0088	0.0076	0.071	0.0151	0.0611	0.019	0.019	0.0314	0.0033	0.0529	0.0477	0.1	0.0036	0.0463	0.0949	0.0245	0.0197	0.0039	0.0028	0.017	0.0157	0.1303	0.0386	0.0949	0.0582	0.0058
11	rs12360601	20052212	0.79	0.487570276707753	1	0.139999700676332	0.830054561851839	0.472863069931297	0.0089	0.0076	0.0709	0.0152	0.0612	0.019	0.019	0.0315	0.0032	0.0528	0.0478	0.1001	0.0036	0.0463	0.095	0.0247	0.0196	0.0038	0.0027	0.0169	0.0156	0.1304	0.0385	0.095	0.0581	0.0058
11	rs75584868	20055240	0.79	0.487570276707753	1.01	0.120454976543865	0.758022193988343	0.469758737588602	0.0089	0.0076	0.0711	0.0152	0.0612	0.0189	0.0191	0.0317	0.0033	0.0528	0.0478	0.1	0.0036	0.0465	0.0953	0.0247	0.0195	0.0038	0.0027	0.0167	0.0153	0.1304	0.0385	0.0947	0.0582	0.0057
11	rs12276043	20055663	0.79	0.487570276707753	1.02	0.103026239636585	0.734294896215725	0.469354217380389	0.0089	0.0076	0.0711	0.0152	0.0613	0.019	0.0191	0.0318	0.0033	0.0529	0.0478	0.1	0.0036	0.0466	0.0954	0.0247	0.0195	0.0038	0.0027	0.0167	0.0152	0.1304	0.0385	0.0946	0.0582	0.0056
11	rs12792313	20058768	0.79	0.487570276707753	1.02	0.103026239636585	0.797309531994534	0.510934210496508	0.0089	0.0075	0.0715	0.0148	0.0618	0.0187	0.0187	0.0319	0.0032	0.053	0.0472	0.0999	0.004	0.047	0.0964	0.0246	0.0193	0.0038	0.0028	0.0159	0.0146	0.1308	0.0384	0.0949	0.0584	0.0056
11	rs10833228	20062277	0.79	0.487570276707753	1.03	0.0875760293110768	0.736705456000833	0.567206182977815	0.0089	0.0074	0.0709	0.0149	0.0619	0.0187	0.0185	0.0319	0.003	0.0534	0.0474	0.1002	0.0041	0.0476	0.0963	0.0246	0.0193	0.0037	0.0028	0.0157	0.0146	0.1309	0.0383	0.095	0.0583	0.0055
11	rs3802799	20065673	0.79	0.487570276707753	1.03	0.0875760293110768	0.669961977221963	0.529343296919808	0.0089	0.0075	0.0709	0.0148	0.0618	0.0187	0.0184	0.032	0.0029	0.0534	0.0469	0.1004	0.0039	0.0476	0.0963	0.0246	0.0196	0.0041	0.0027	0.0155	0.0145	0.1315	0.0383	0.095	0.0581	0.0053
11	rs3802800	20065779	0.79	0.487570276707753	1.03	0.0875760293110768	0.672276133306281	0.523373607470373	0.0089	0.0075	0.0709	0.0148	0.0618	0.0187	0.0184	0.0321	0.0028	0.0534	0.0469	0.1004	0.0039	0.0476	0.0964	0.0246	0.0196	0.0041	0.0027	0.0155	0.0145	0.1315	0.0383	0.095	0.0581	0.0053
11	rs2119981	20068964	0.79	0.487570276707753	1.04	0.0739648219953096	0.687405503814715	0.511623305364911	0.009	0.0077	0.0713	0.0147	0.0616	0.0185	0.0182	0.0322	0.0027	0.0533	0.0464	0.1003	0.004	0.0478	0.0965	0.0246	0.0196	0.0041	0.0028	0.0151	0.0143	0.1317	0.0386	0.0949	0.0583	0.0053
11	rs61739975	20070668	0.79	0.487570276707753	1.04	0.0739648219953096	0.718860506022355	0.50776740458959	0.0088	0.0077	0.0713	0.0147	0.0617	0.0185	0.0182	0.0325	0.0026	0.0533	0.0463	0.1004	0.004	0.0478	0.0962	0.0246	0.0195	0.0041	0.0028	0.0151	0.0143	0.1319	0.0386	0.0949	0.0583	0.0052
11	rs34604195	20072722	0.79	0.487570276707753	1.04	0.0739648219953096	0.70438429831582	0.513829984744972	0.0087	0.0079	0.0714	0.0146	0.0618	0.0184	0.0181	0.0325	0.0025	0.0534	0.0463	0.1005	0.004	0.0478	0.0961	0.0246	0.0194	0.0041	0.0027	0.0151	0.0143	0.132	0.0386	0.095	0.0583	0.0051
11	rs56134503	20075275	0.79	0.487570276707753	1.05	0.0620520515513756	0.740403368936312	0.519218779517228	0.0087	0.008	0.0715	0.0146	0.0618	0.0184	0.0179	0.0326	0.0025	0.0535	0.0461	0.1006	0.004	0.0479	0.096	0.0246	0.0193	0.0041	0.0027	0.0151	0.0143	0.1321	0.0387	0.095	0.0583	0.0051
11	rs1372796	20079333	0.8	0.433874260405774	1.05	0.0620520515513756	0.806069663940473	0.497612594724942	0.0087	0.0082	0.0715	0.0145	0.0616	0.0183	0.0177	0.0325	0.0025	0.0535	0.0459	0.1009	0.0041	0.0479	0.0958	0.0246	0.0192	0.0043	0.0029	0.015	0.0144	0.1323	0.0388	0.0949	0.0585	0.0052
11	rs11604832	20083701	0.8	0.433874260405774	1.05	0.0620520515513756	0.829260787649792	0.493237574121191	0.0086	0.0082	0.0716	0.0145	0.0615	0.0183	0.0176	0.0324	0.0025	0.0534	0.0456	0.1013	0.0041	0.0483	0.096	0.0246	0.0192	0.0043	0.0029	0.0149	0.0144	0.1323	0.0387	0.0948	0.0585	0.0053
11	rs6483636	20086415	0.8	0.433874260405774	1.05	0.0620520515513756	0.882097217768021	0.492691392231555	0.0087	0.0082	0.0716	0.0145	0.0616	0.0182	0.0175	0.0324	0.0025	0.0534	0.0454	0.1017	0.0041	0.0483	0.0959	0.0246	0.0191	0.0043	0.0029	0.0149	0.0144	0.1323	0.0387	0.0946	0.0585	0.0053
11	rs12785600	20087212	0.81	0.384295662080596	1.06	0.0516972356607989	1.40958678235821	0.518942086999148	0.0085	0.008	0.0728	0.0141	0.0609	0.0172	0.0164	0.0316	0.0026	0.0546	0.0439	0.1026	0.0044	0.049	0.0973	0.0246	0.0187	0.0043	0.003	0.0145	0.0145	0.1323	0.0391	0.0938	0.0594	0.0057
11	rs10082600	20087893	0.82	0.338707801994422	1.06	0.0516972356607989	2.20212404616004	0.506254610460143	0.0082	0.0079	0.0738	0.0138	0.0605	0.0165	0.0154	0.0314	0.0028	0.0554	0.0427	0.1042	0.0044	0.0492	0.0979	0.0246	0.0185	0.0039	0.0031	0.0137	0.0148	0.1336	0.0387	0.0936	0.0587	0.0063
11	rs75095289	20089549	0.82	0.338707801994422	1.07	0.0427611820736564	1.9571121020635	0.565509819932947	0.0082	0.0078	0.0746	0.0128	0.0596	0.0161	0.0149	0.0323	0.0035	0.0561	0.0425	0.105	0.0048	0.0503	0.0981	0.0245	0.0181	0.0042	0.0032	0.013	0.0151	0.1338	0.0384	0.0922	0.0579	0.0063
11	rs74730305	20089574	0.82	0.338707801994422	1.07	0.0427611820736564	1.99848103678012	0.554795101316123	0.0082	0.0078	0.0746	0.0128	0.0596	0.0161	0.0149	0.0324	0.0035	0.0561	0.0426	0.1051	0.0047	0.0504	0.0981	0.0245	0.0181	0.004	0.0032	0.013	0.0151	0.1339	0.0384	0.0922	0.0579	0.0063
11	rs1442711	20089792	0.82	0.338707801994422	1.07	0.0427611820736564	1.92348212987902	0.595658382488171	0.0082	0.0078	0.0744	0.0127	0.0593	0.016	0.0148	0.0325	0.0036	0.0561	0.043	0.1051	0.0048	0.0504	0.0981	0.0244	0.0181	0.004	0.0032	0.013	0.0151	0.134	0.0385	0.0922	0.0579	0.0063
11	rs1442710	20089944	0.82	0.338707801994422	1.07	0.0427611820736564	2.12147253492728	0.588799337751422	0.008	0.0077	0.0741	0.0126	0.0589	0.016	0.0148	0.0327	0.0037	0.0561	0.0431	0.1054	0.0048	0.0508	0.0976	0.0245	0.0181	0.004	0.0032	0.0131	0.0151	0.1342	0.0387	0.0921	0.0579	0.0065
11	rs35805981	20091167	0.82	0.338707801994422	1.07	0.0427611820736564	2.04125625059687	0.670402779796481	0.0077	0.0078	0.0745	0.0123	0.059	0.0156	0.0145	0.033	0.0041	0.0559	0.0436	0.1057	0.0052	0.051	0.0972	0.0244	0.0178	0.0041	0.0032	0.0133	0.0152	0.1342	0.0389	0.0915	0.0579	0.0064
11	rs11825438	20092350	0.83	0.29697514221559	1.07	0.0427611820736564	2.04908626361507	0.641131774024528	0.0076	0.0077	0.0746	0.0123	0.059	0.0155	0.0145	0.0332	0.0042	0.0557	0.0437	0.1058	0.0053	0.0511	0.097	0.0245	0.0176	0.0041	0.0032	0.0134	0.0153	0.1341	0.0388	0.0912	0.0578	0.0065
11	rs7125951	20097434	0.83	0.29697514221559	1.07	0.0427611820736564	2.02406534604145	0.671432676443995	0.0076	0.0078	0.0745	0.0123	0.0589	0.0154	0.0145	0.0332	0.0044	0.0555	0.0438	0.1058	0.0054	0.0514	0.0967	0.0245	0.0175	0.0042	0.0032	0.0134	0.0152	0.1339	0.0391	0.0913	0.058	0.0065
11	rs10734290	20098893	0.83	0.29697514221559	1.07	0.0427611820736564	1.86570374936165	0.697741250590155	0.0076	0.0077	0.0751	0.0118	0.0585	0.015	0.0142	0.0334	0.0045	0.0555	0.044	0.1064	0.0056	0.0527	0.0957	0.024	0.0171	0.0043	0.0031	0.0137	0.015	0.1339	0.0391	0.0912	0.0581	0.0063
11	rs80132255	20099005	0.83	0.29697514221559	1.07	0.0427611820736564	1.88710979601359	0.675261159996358	0.0076	0.0077	0.0756	0.0118	0.0584	0.015	0.0144	0.0334	0.0045	0.0555	0.044	0.1064	0.0056	0.0524	0.0956	0.024	0.0171	0.0043	0.0031	0.0138	0.015	0.1335	0.039	0.0912	0.0581	0.0063
11	rs114072310	20099930	0.83	0.29697514221559	1.07	0.0427611820736564	1.87102030484016	0.690180056494469	0.0076	0.0075	0.0764	0.0118	0.0586	0.0147	0.0142	0.0335	0.0046	0.0554	0.0439	0.1066	0.0056	0.0529	0.0953	0.0239	0.017	0.0043	0.003	0.0141	0.0151	0.1332	0.0386	0.0913	0.058	0.0062
11	rs76889828	20101425	0.83	0.29697514221559	1.07	0.0427611820736564	1.82454207075741	0.694477283812213	0.0076	0.0075	0.0765	0.0118	0.0586	0.0147	0.0141	0.0335	0.0046	0.0554	0.0439	0.1066	0.0056	0.053	0.0953	0.0239	0.017	0.0043	0.003	0.0142	0.0151	0.1331	0.0386	0.0913	0.058	0.0062
11	rs1867116	20101924	0.83	0.29697514221559	1.07	0.0427611820736564	1.86006735004451	0.704725759410998	0.0076	0.0075	0.0765	0.0117	0.0586	0.0144	0.0141	0.0335	0.0046	0.0554	0.0439	0.1067	0.0057	0.053	0.0953	0.0239	0.017	0.0043	0.003	0.0142	0.0151	0.1331	0.0386	0.0913	0.058	0.0062
11	rs118018818	20103237	0.84	0.258953137461488	1.07	0.0427611820736564	1.85248911129777	0.718442381114304	0.0076	0.0074	0.0767	0.0117	0.0587	0.0144	0.0141	0.0334	0.0046	0.0553	0.044	0.1065	0.0057	0.0534	0.0951	0.0239	0.017	0.0044	0.003	0.0143	0.0152	0.133	0.0388	0.0913	0.0579	0.0062
11	rs71488731	20110173	0.84	0.258953137461488	1.07	0.0427611820736564	1.84956890959831	0.717546026472427	0.0075	0.0072	0.0769	0.0115	0.0586	0.0143	0.014	0.0335	0.0046	0.0553	0.0442	0.1067	0.0056	0.0537	0.0954	0.0238	0.0169	0.0043	0.003	0.0144	0.0151	0.1327	0.0389	0.0915	0.0574	0.0061
11	rs1837971	20112492	0.84	0.258953137461488	1.07	0.0427611820736564	1.81830370087455	0.722628649910296	0.0075	0.0071	0.0769	0.0114	0.0587	0.0142	0.014	0.0335	0.0047	0.0552	0.0443	0.1068	0.0056	0.0539	0.0954	0.0238	0.0169	0.0043	0.003	0.0144	0.0152	0.1326	0.039	0.0915	0.0572	0.0061
11	rs116267179	20113184	0.84	0.258953137461488	1.07	0.0427611820736564	1.84783916500833	0.723676059050701	0.0074	0.0071	0.077	0.0113	0.0587	0.0141	0.014	0.0338	0.0047	0.055	0.0443	0.1068	0.0056	0.0539	0.0953	0.0237	0.0168	0.0043	0.003	0.0145	0.0153	0.1325	0.0389	0.0917	0.0571	0.0061
11	rs73438575	20113326	0.84	0.258953137461488	1.07	0.0427611820736564	1.83973839135835	0.724424414079593	0.0074	0.0071	0.077	0.0113	0.0587	0.0141	0.014	0.0339	0.0047	0.055	0.0444	0.1069	0.0056	0.054	0.0952	0.0237	0.0168	0.0043	0.003	0.0145	0.0153	0.1325	0.0389	0.0917	0.0571	0.0061
11	rs2255447	20113591	0.84	0.258953137461488	1.07	0.0427611820736564	1.82841786100718	0.72697010055745	0.0074	0.0071	0.077	0.0113	0.0588	0.0141	0.014	0.034	0.0048	0.0549	0.0444	0.1069	0.0056	0.054	0.0952	0.0236	0.0168	0.0043	0.003	0.0145	0.0153	0.1325	0.0389	0.0918	0.0571	0.0061
11	rs2255674	20115277	0.84	0.258953137461488	1.07	0.0427611820736564	1.82874097125371	0.765388393416974	0.0072	0.0075	0.077	0.0113	0.059	0.0139	0.0139	0.0347	0.005	0.0551	0.0444	0.1069	0.0056	0.0541	0.0945	0.0235	0.0166	0.0044	0.0031	0.015	0.0155	0.1327	0.0388	0.0907	0.0567	0.0061
11	rs2034030	20116556	0.88	0.140769569262351	1.07	0.0427611820736564	1.15832434278799	1.15555492488954	0.0068	0.0081	0.0756	0.0118	0.0599	0.0137	0.0142	0.0365	0.0047	0.0549	0.0461	0.1082	0.0054	0.0568	0.0899	0.0227	0.0144	0.004	0.0033	0.0167	0.0158	0.1319	0.0385	0.0898	0.0579	0.0052
11	rs35764583	20116843	0.88	0.140769569262351	1.07	0.0427611820736564	1.09022712959788	1.20887146391723	0.0066	0.0081	0.0755	0.0116	0.0596	0.0136	0.0143	0.0363	0.0046	0.0546	0.0464	0.1087	0.0052	0.0572	0.0898	0.0225	0.0141	0.0039	0.0033	0.0171	0.0158	0.1322	0.0383	0.0905	0.058	0.0049
11	rs118071698	20117790	0.89	0.118826527661215	1.07	0.0427611820736564	1.01487801901908	1.26711684403036	0.0064	0.0079	0.0752	0.0115	0.0596	0.0134	0.0146	0.0362	0.0044	0.0542	0.0468	0.1092	0.0048	0.0578	0.0896	0.0223	0.0138	0.0036	0.0032	0.0178	0.016	0.1323	0.038	0.0913	0.0583	0.0045
11	rs2289561	20119506	0.89	0.118826527661215	1.07	0.0427611820736564	0.882504615800063	1.28016162291384	0.0063	0.0079	0.0752	0.0114	0.0596	0.0134	0.0146	0.0362	0.0044	0.0541	0.0469	0.1095	0.0047	0.058	0.0894	0.0223	0.0137	0.0036	0.0031	0.0179	0.016	0.1325	0.0379	0.0916	0.0585	0.0043
11	rs1470254	20121234	0.89	0.118826527661215	1.06	0.0516972356607989	0.979388994725989	1.31859093740765	0.0063	0.0078	0.0749	0.0111	0.0598	0.0131	0.0144	0.0363	0.0045	0.0539	0.0468	0.1096	0.0046	0.0582	0.0899	0.0223	0.0137	0.0036	0.0031	0.0179	0.0161	0.133	0.0377	0.0913	0.0586	0.0044
11	rs1470252	20121505	0.89	0.118826527661215	1.06	0.0516972356607989	1.00196008107122	1.34943815560357	0.0063	0.0078	0.0748	0.0111	0.0599	0.0131	0.0144	0.0363	0.0045	0.054	0.0468	0.1096	0.0046	0.0583	0.0899	0.0223	0.0137	0.0036	0.0032	0.018	0.0161	0.1329	0.0376	0.0914	0.0585	0.0044
11	rs55740279	20123299	0.89	0.118826527661215	1.06	0.0516972356607989	0.909402474394788	1.30027508739136	0.0061	0.0078	0.0752	0.0111	0.0593	0.0128	0.0147	0.0358	0.0044	0.0535	0.0463	0.1104	0.0047	0.0585	0.0892	0.022	0.0133	0.0037	0.0033	0.0183	0.0165	0.1332	0.037	0.0935	0.058	0.0042
11	rs10833243	20123691	0.89	0.118826527661215	1.06	0.0516972356607989	1.00144476757534	1.3406606356431	0.006	0.0078	0.075	0.0111	0.059	0.0128	0.0148	0.0358	0.0044	0.0535	0.046	0.1108	0.0049	0.0585	0.089	0.022	0.0132	0.0036	0.0033	0.0184	0.0166	0.1337	0.0367	0.0937	0.0578	0.0041
11	rs2243411	20124914	0.9	0.0995502148251544	1.06	0.0516972356607989	1.21734020594284	1.51622937005818	0.0058	0.0078	0.0749	0.0109	0.0585	0.013	0.015	0.0361	0.0044	0.0534	0.0458	0.1115	0.0049	0.0583	0.0882	0.022	0.0128	0.0035	0.0029	0.019	0.0168	0.1346	0.0368	0.0943	0.0576	0.0039
11	rs11025385	20127046	0.9	0.0995502148251544	1.06	0.0516972356607989	1.10573463201858	1.61239413124074	0.0057	0.008	0.0747	0.0107	0.0578	0.0129	0.0147	0.0367	0.0045	0.0527	0.0453	0.113	0.0048	0.0575	0.0875	0.0216	0.0121	0.0048	0.0025	0.0206	0.0168	0.1359	0.0364	0.0946	0.0573	0.0037
11	rs35891966	20129311	0.9	0.0995502148251544	1.06	0.0516972356607989	1.09565373019614	1.48958781806622	0.0055	0.0077	0.0752	0.0109	0.057	0.0131	0.0147	0.0369	0.0046	0.0524	0.0449	0.1142	0.0047	0.0571	0.0857	0.0214	0.0118	0.0052	0.0025	0.0215	0.017	0.1366	0.0365	0.0954	0.0568	0.0035
11	rs78464436	20129964	0.9	0.0995502148251544	1.07	0.0427611820736564	1.0985939088502	1.48804319884503	0.0055	0.0077	0.0752	0.0109	0.057	0.0131	0.0147	0.0369	0.0046	0.0525	0.0449	0.1142	0.0047	0.0571	0.0856	0.0214	0.0118	0.0052	0.0025	0.0215	0.017	0.1366	0.0365	0.0955	0.0568	0.0035
11	rs79298415	20130683	0.9	0.0995502148251544	1.07	0.0427611820736564	1.08782862586605	1.51295961466413	0.0055	0.0077	0.0752	0.0109	0.057	0.0131	0.0147	0.0369	0.0046	0.0525	0.0449	0.1142	0.0047	0.0571	0.0856	0.0214	0.0118	0.0052	0.0025	0.0215	0.017	0.1366	0.0365	0.0955	0.0568	0.0035
11	rs4757891	20131200	0.9	0.0995502148251544	1.06	0.0516972356607989	1.08623079572085	1.50986298139409	0.0055	0.0077	0.0752	0.0109	0.057	0.0131	0.0147	0.0369	0.0046	0.0525	0.0449	0.1142	0.0047	0.0571	0.0856	0.0214	0.0118	0.0052	0.0025	0.0215	0.0171	0.1366	0.0365	0.0955	0.0568	0.0035
11	rs116895669	20134174	0.9	0.0995502148251544	1.06	0.0516972356607989	1.12987984450382	1.4876999848155	0.0055	0.0077	0.0752	0.0109	0.0569	0.013	0.0145	0.0369	0.0046	0.0525	0.0449	0.1143	0.0047	0.0569	0.0857	0.0212	0.0118	0.0053	0.0026	0.0216	0.017	0.1368	0.0364	0.0956	0.0569	0.0034
11	rs16905679	20137957	0.9	0.0995502148251544	1.07	0.0427611820736564	1.07905218488238	1.58081502860618	0.0056	0.0077	0.0753	0.0108	0.0568	0.0129	0.0144	0.0369	0.0045	0.0526	0.0447	0.1144	0.0046	0.0566	0.0857	0.0206	0.0119	0.0054	0.0026	0.0219	0.0172	0.1373	0.0363	0.0957	0.0572	0.0031
11	rs2249874	20138414	0.9	0.0995502148251544	1.06	0.0516972356607989	1.01746968764746	1.57960237339478	0.0056	0.0077	0.0753	0.0108	0.0567	0.0129	0.0144	0.0368	0.0045	0.0525	0.0447	0.1144	0.0046	0.0565	0.0857	0.0205	0.0119	0.0055	0.0027	0.0219	0.0171	0.1375	0.0362	0.0958	0.0574	0.0031
11	rs10766628	20138596	0.9	0.0995502148251544	1.06	0.0516972356607989	1.01746968764746	1.54156436835136	0.0056	0.0077	0.0753	0.0109	0.0567	0.0129	0.0144	0.0367	0.0045	0.0527	0.0445	0.1144	0.0046	0.0565	0.0857	0.0205	0.012	0.0055	0.0027	0.0219	0.0171	0.1375	0.0362	0.0959	0.0574	0.0031
11	rs2246192	20141839	0.9	0.0995502148251544	1.06	0.0516972356607989	1.02352735668054	1.48375393146196	0.0056	0.0077	0.0756	0.0109	0.0562	0.0131	0.0144	0.0366	0.0046	0.0525	0.0444	0.1144	0.0047	0.0562	0.0854	0.0207	0.012	0.0056	0.0027	0.022	0.0171	0.1376	0.0363	0.0961	0.0574	0.003
11	rs77373075	20142714	0.9	0.0995502148251544	1.06	0.0516972356607989	1.09761350042217	1.54121923309724	0.0057	0.0077	0.0757	0.011	0.0561	0.0131	0.0143	0.0367	0.0046	0.0525	0.0444	0.1146	0.0047	0.0562	0.0854	0.0207	0.012	0.0056	0.0027	0.022	0.017	0.1377	0.0363	0.096	0.0573	0.003
11	rs11025397	20144052	0.9	0.0995502148251544	1.06	0.0516972356607989	1.07976033590237	1.44199561223588	0.0058	0.0077	0.0756	0.0112	0.0557	0.0132	0.0143	0.0367	0.0046	0.0524	0.0443	0.1148	0.0047	0.0561	0.0857	0.0209	0.0122	0.0056	0.0027	0.0219	0.0169	0.1376	0.0363	0.0958	0.0572	0.003
11	rs59265119	20144079	0.9	0.0995502148251544	1.06	0.0516972356607989	1.07321704056818	1.41693161322775	0.0058	0.0077	0.0756	0.0112	0.0557	0.0132	0.0143	0.0367	0.0046	0.0524	0.0443	0.1148	0.0047	0.0561	0.0857	0.0209	0.0122	0.0056	0.0027	0.0219	0.0169	0.1376	0.0363	0.0958	0.0572	0.003
11	rs77932083	20145010	0.9	0.0995502148251544	1.05	0.0620520515513756	1.12555626205648	1.34352915236211	0.0061	0.0076	0.0758	0.0113	0.0554	0.0133	0.0143	0.0366	0.0046	0.0523	0.0443	0.1151	0.0046	0.0559	0.0857	0.0209	0.0123	0.0057	0.0027	0.022	0.0168	0.1374	0.0363	0.0958	0.0571	0.0029
11	rs78194895	20149017	0.9	0.0995502148251544	1.05	0.0620520515513756	0.872181322579122	1.66273300944515	0.0064	0.0072	0.0789	0.0127	0.0522	0.0146	0.0155	0.035	0.0044	0.0505	0.0452	0.1201	0.0042	0.0533	0.0863	0.0215	0.0131	0.0058	0.0025	0.0232	0.0158	0.1349	0.0365	0.0956	0.0545	0.0026
11	rs12418963	20151087	0.9	0.0995502148251544	1.05	0.0620520515513756	0.662465822013308	1.46524711557306	0.0065	0.0071	0.079	0.0127	0.0524	0.0146	0.0155	0.0348	0.0044	0.0505	0.0452	0.1203	0.0042	0.0532	0.0864	0.0215	0.0131	0.0058	0.0025	0.0233	0.0158	0.1348	0.0366	0.0956	0.0544	0.0026
11	rs12785454	20152156	0.9	0.0995502148251544	1.05	0.0620520515513756	0.601264253636707	1.55226954433776	0.0066	0.0071	0.0789	0.0128	0.0523	0.0147	0.0155	0.0349	0.0045	0.0504	0.0452	0.1206	0.0042	0.0533	0.0867	0.0215	0.0131	0.0058	0.0026	0.0233	0.0158	0.134	0.0366	0.0954	0.0544	0.0026
11	rs831467	20156166	0.9	0.0995502148251544	1.03	0.0875760293110768	0.533798615451434	1.5389761489897	0.007	0.0071	0.0793	0.0129	0.052	0.0147	0.0155	0.0359	0.0045	0.05	0.0451	0.1203	0.0041	0.0534	0.0873	0.0214	0.0129	0.0059	0.0026	0.0231	0.0158	0.1337	0.0366	0.0955	0.0541	0.0026
11	rs1550606	20156775	0.9	0.0995502148251544	1.03	0.0875760293110768	0.558857036330369	1.62421738350508	0.007	0.0071	0.0793	0.013	0.052	0.0146	0.0153	0.036	0.0045	0.0505	0.0452	0.1203	0.0041	0.0534	0.0872	0.0214	0.0129	0.0059	0.0026	0.0231	0.0159	0.1331	0.0367	0.0955	0.0541	0.0026
11	rs78695091	20157835	0.9	0.0995502148251544	1.03	0.0875760293110768	0.568669617512637	1.69770503104276	0.007	0.0071	0.0794	0.0128	0.052	0.0146	0.0154	0.0361	0.0044	0.0505	0.0454	0.1206	0.0042	0.0536	0.0869	0.0213	0.0128	0.0059	0.0026	0.0231	0.0159	0.133	0.0368	0.0953	0.0538	0.0026
11	rs1520905	20159583	0.9	0.0995502148251544	1.03	0.0875760293110768	0.494315505790024	1.54242725939583	0.0071	0.0073	0.0795	0.0127	0.0523	0.0146	0.0153	0.0362	0.0042	0.0504	0.0456	0.1208	0.0042	0.0538	0.0863	0.0212	0.0128	0.0059	0.0027	0.0232	0.0159	0.133	0.0368	0.0952	0.0538	0.0025
11	rs831471	20161931	0.9	0.0995502148251544	1.03	0.0875760293110768	0.463562591633519	1.45942862487336	0.0074	0.0072	0.0793	0.0127	0.0523	0.0146	0.0153	0.0363	0.0042	0.0507	0.046	0.1208	0.0042	0.0542	0.0861	0.0211	0.0127	0.0058	0.0027	0.0231	0.0157	0.1328	0.0367	0.0953	0.0536	0.0025
11	rs860533	20162833	0.9	0.0995502148251544	1.03	0.0875760293110768	0.428846396994943	1.03494282727594	0.0073	0.0071	0.0798	0.0128	0.0515	0.015	0.0152	0.0363	0.0042	0.0508	0.0456	0.1209	0.0042	0.0544	0.0859	0.0214	0.0127	0.0057	0.0027	0.0228	0.0153	0.1326	0.0368	0.0961	0.0535	0.0026
11	rs117556829	20163553	0.9	0.0995502148251544	1.03	0.0875760293110768	0.341995441916016	0.970265807691217	0.0072	0.0068	0.0801	0.0129	0.0509	0.0153	0.0149	0.0359	0.0038	0.0506	0.0453	0.1221	0.0041	0.0542	0.087	0.0209	0.0128	0.0056	0.0028	0.0224	0.0145	0.1328	0.0369	0.0969	0.054	0.0025
11	rs1442717	20165500	0.89	0.118826527661215	1.03	0.0875760293110768	0.247434327542185	1.02512611204717	0.0071	0.0068	0.0805	0.0131	0.0501	0.0158	0.0148	0.0359	0.0031	0.0504	0.0447	0.1233	0.004	0.0537	0.0883	0.0205	0.0133	0.0055	0.0029	0.022	0.0135	0.1335	0.0366	0.0979	0.0539	0.0023
11	rs58712601	20169982	0.89	0.118826527661215	1.01	0.120454976543865	0.25984517498042	0.966767172949843	0.0071	0.0068	0.0809	0.0132	0.0499	0.0158	0.0148	0.036	0.0031	0.0503	0.0445	0.1234	0.0039	0.0537	0.0885	0.0205	0.0134	0.0054	0.0029	0.022	0.0133	0.1336	0.0366	0.0979	0.0538	0.0022
11	rs862785	20175605	0.89	0.118826527661215	1.01	0.120454976543865	0.193240320412106	0.791083833078627	0.0071	0.0069	0.0813	0.0133	0.0496	0.0157	0.0148	0.0362	0.0029	0.0504	0.0451	0.1238	0.004	0.0537	0.0888	0.0205	0.0136	0.0038	0.0028	0.022	0.0131	0.1336	0.0366	0.098	0.0538	0.0023
11	rs10833256	20176986	0.88	0.140769569262351	1.01	0.120454976543865	0.168605494235878	0.784224080109161	0.0069	0.0068	0.0821	0.0134	0.0491	0.0159	0.0149	0.0362	0.0029	0.0501	0.0454	0.1243	0.0039	0.0535	0.089	0.0204	0.0138	0.0035	0.0026	0.0219	0.0126	0.1337	0.0366	0.0982	0.0536	0.0024
11	rs75944386	20178131	0.88	0.140769569262351	1.01	0.120454976543865	0.175358532705757	0.733568077595156	0.0067	0.0067	0.0822	0.0134	0.049	0.016	0.0154	0.036	0.0028	0.0499	0.0458	0.1247	0.0039	0.0531	0.0899	0.0201	0.0137	0.0034	0.0025	0.0218	0.0123	0.133	0.0368	0.0985	0.0535	0.0024
11	rs2139751	20179231	0.88	0.140769569262351	1.01	0.120454976543865	0.132323168756906	0.649297224047497	0.0065	0.0067	0.0827	0.0135	0.049	0.016	0.0154	0.0357	0.0028	0.0499	0.046	0.1251	0.0038	0.0529	0.0909	0.0199	0.0137	0.0034	0.0024	0.0216	0.0121	0.1321	0.0372	0.0991	0.053	0.0024
11	rs60330865	20179956	0.88	0.140769569262351	1.01	0.120454976543865	0.142332017340733	0.680422697576661	0.0065	0.0067	0.0829	0.0135	0.0489	0.0161	0.0155	0.0356	0.0027	0.0499	0.0459	0.1255	0.0038	0.053	0.0913	0.0198	0.0134	0.0033	0.0023	0.0216	0.0121	0.1318	0.0372	0.099	0.053	0.0023
11	rs10741822	20180604	0.88	0.140769569262351	1.01	0.120454976543865	0.131986894435069	0.629218771888912	0.0064	0.0067	0.083	0.0134	0.0488	0.0161	0.0155	0.0354	0.0027	0.0499	0.0458	0.1259	0.0038	0.053	0.0916	0.0197	0.0134	0.0033	0.0023	0.0216	0.0121	0.1317	0.0372	0.0989	0.053	0.0023
11	rs79411094	20181876	0.88	0.140769569262351	1.01	0.120454976543865	0.142683864169306	0.621546812329752	0.0063	0.0067	0.0832	0.0134	0.0485	0.0161	0.0155	0.0354	0.0027	0.0499	0.0454	0.1264	0.0038	0.0531	0.092	0.0195	0.0134	0.0033	0.0023	0.0216	0.0121	0.1314	0.0371	0.0989	0.053	0.0023
11	rs11025417	20183835	0.88	0.140769569262351	1.01	0.120454976543865	0.140644023857973	0.555498472816277	0.0061	0.0067	0.0839	0.0135	0.0482	0.0162	0.0155	0.035	0.0027	0.0498	0.0452	0.1273	0.0037	0.0534	0.0918	0.0193	0.0135	0.0033	0.0023	0.0214	0.0121	0.131	0.037	0.0988	0.0532	0.0023
11	rs77927255	20185911	0.88	0.140769569262351	1.01	0.120454976543865	0.201204023194229	0.593798847147557	0.0058	0.0067	0.0849	0.0138	0.0472	0.0163	0.0154	0.0345	0.0026	0.0503	0.0451	0.1277	0.0037	0.0536	0.0924	0.0189	0.0135	0.0031	0.0023	0.0213	0.0116	0.131	0.037	0.0995	0.053	0.0023
11	rs7950919	20185940	0.88	0.140769569262351	1.02	0.103026239636585	0.202457528630237	0.605120438041011	0.0058	0.0067	0.0849	0.0138	0.0472	0.0163	0.0154	0.0345	0.0026	0.0503	0.0451	0.1277	0.0037	0.0536	0.0924	0.0189	0.0135	0.0031	0.0023	0.0213	0.0116	0.131	0.037	0.0995	0.053	0.0023
11	rs75015734	20186756	0.88	0.140769569262351	1.01	0.120454976543865	0.231192531671285	0.748913567482274	0.0058	0.0067	0.0851	0.0138	0.047	0.0162	0.0154	0.0344	0.0026	0.0504	0.0451	0.1278	0.0037	0.0535	0.0926	0.0187	0.0135	0.003	0.0023	0.0213	0.0115	0.1309	0.037	0.0996	0.0531	0.0023
11	rs35315167	20188946	0.88	0.140769569262351	1.01	0.120454976543865	0.263737596405375	0.887158362043124	0.0056	0.0067	0.0854	0.014	0.0466	0.0162	0.0153	0.0342	0.0026	0.0507	0.0449	0.1282	0.0037	0.0534	0.0932	0.0185	0.0135	0.0029	0.0023	0.0213	0.0112	0.1307	0.037	0.0999	0.0531	0.0022
11	rs77168917	20189976	0.88	0.140769569262351	1.01	0.120454976543865	0.25755174403234	0.895605050596397	0.0056	0.0067	0.0855	0.0141	0.0465	0.0162	0.0153	0.0341	0.0026	0.0508	0.0449	0.1283	0.0037	0.0534	0.0933	0.0185	0.0135	0.0028	0.0023	0.0213	0.0111	0.1307	0.037	0.1	0.0531	0.0022
11	rs16905788	20193796	0.88	0.140769569262351	1.01	0.120454976543865	0.267936384801825	0.839915905753411	0.0055	0.0066	0.0857	0.0142	0.0462	0.0163	0.0152	0.034	0.0026	0.051	0.0448	0.1286	0.0036	0.0534	0.0936	0.0184	0.0134	0.0027	0.0023	0.0213	0.0109	0.1305	0.0371	0.1002	0.0532	0.0022
11	rs79154504	20194626	0.88	0.140769569262351	1	0.139999700676332	0.270694084040051	0.805913542196572	0.0055	0.0066	0.0857	0.0142	0.0461	0.0163	0.0152	0.034	0.0026	0.051	0.0448	0.1287	0.0036	0.0534	0.0937	0.0184	0.0134	0.0027	0.0023	0.0213	0.0108	0.1305	0.0371	0.1001	0.0532	0.0022
11	rs4757040	20202134	0.88	0.140769569262351	1	0.139999700676332	0.224192606865423	0.836672295159285	0.0054	0.0066	0.0858	0.0144	0.046	0.0164	0.0151	0.034	0.0025	0.0508	0.0446	0.1291	0.0036	0.0535	0.0942	0.0182	0.0134	0.0026	0.0022	0.0211	0.0107	0.1303	0.0369	0.1007	0.0533	0.0022
11	rs12364674	20203103	0.88	0.140769569262351	1	0.139999700676332	0.240942445304763	0.860208379387901	0.0054	0.0066	0.0858	0.0144	0.046	0.0164	0.0151	0.034	0.0025	0.0509	0.0446	0.129	0.0036	0.0535	0.0943	0.0182	0.0134	0.0026	0.0022	0.0211	0.0107	0.1303	0.0369	0.1007	0.0533	0.0022
11	rs12805858	20217304	0.88	0.140769569262351	1	0.139999700676332	0.262104382882779	0.910347011226933	0.0053	0.0066	0.0858	0.0144	0.0463	0.0163	0.0148	0.0342	0.0026	0.0515	0.0446	0.1286	0.0036	0.054	0.0944	0.0179	0.0134	0.0025	0.0022	0.021	0.0104	0.1302	0.0368	0.1007	0.0534	0.0021
11	rs76853523	20218607	0.88	0.140769569262351	1	0.139999700676332	0.275231151476777	0.916949459576463	0.0053	0.0066	0.0858	0.0144	0.0462	0.0163	0.0147	0.0342	0.0026	0.0515	0.0446	0.1286	0.0036	0.054	0.0945	0.0179	0.0134	0.0025	0.0022	0.021	0.0104	0.1302	0.0368	0.1007	0.0534	0.0021
11	rs112681411	20220144	0.88	0.140769569262351	1.01	0.120454976543865	0.294942410925845	0.984444465748728	0.0052	0.0066	0.0858	0.0144	0.0463	0.0163	0.0147	0.0343	0.0027	0.0515	0.0446	0.1286	0.0036	0.054	0.0945	0.0179	0.0134	0.0025	0.0022	0.021	0.0104	0.1302	0.0368	0.1007	0.0534	0.0021
11	rs17298222	20230601	0.88	0.140769569262351	1	0.139999700676332	0.326787631055867	1.15243215235021	0.0051	0.0065	0.0865	0.0145	0.0461	0.0162	0.0144	0.0341	0.0026	0.0521	0.0447	0.1285	0.0035	0.0546	0.0958	0.0172	0.0132	0.0024	0.002	0.0207	0.0105	0.1297	0.0366	0.1011	0.0526	0.0021
11	rs74987640	20235805	0.88	0.140769569262351	1	0.139999700676332	0.386977794081604	1.34960704806337	0.0051	0.0065	0.0865	0.0145	0.0462	0.0162	0.0142	0.0347	0.0026	0.0525	0.0444	0.1286	0.0035	0.0549	0.0968	0.0169	0.0132	0.0023	0.0018	0.0203	0.0105	0.1291	0.0364	0.1017	0.0516	0.0022
11	rs7127406	20238149	0.88	0.140769569262351	1	0.139999700676332	0.334939666999781	1.18868298566908	0.0051	0.0065	0.0867	0.0146	0.0461	0.0162	0.0141	0.0348	0.0026	0.0527	0.0444	0.1286	0.0035	0.055	0.0971	0.0168	0.0133	0.0023	0.0017	0.0202	0.0105	0.129	0.0363	0.1018	0.0515	0.0022
11	rs12283523	20244114	0.88	0.140769569262351	1	0.139999700676332	0.339392531307792	1.12030830824712	0.0051	0.0068	0.0875	0.0147	0.0459	0.0161	0.014	0.0348	0.0026	0.0528	0.0447	0.1277	0.0034	0.055	0.0981	0.0168	0.0129	0.0022	0.0017	0.02	0.0105	0.1288	0.0361	0.1019	0.0513	0.0022
11	rs10833266	20244652	0.88	0.140769569262351	1	0.139999700676332	0.330158780694719	1.05721621913089	0.0051	0.0068	0.0876	0.0147	0.0459	0.016	0.014	0.0349	0.0026	0.0527	0.0446	0.1276	0.0034	0.055	0.0982	0.0167	0.0129	0.0022	0.002	0.02	0.0105	0.1287	0.0361	0.1019	0.0513	0.0022
11	rs72925234	20246743	0.89	0.118826527661215	1	0.139999700676332	0.506807450856343	1.19744598115642	0.005	0.0067	0.0885	0.0148	0.046	0.016	0.0138	0.0346	0.0027	0.0533	0.0446	0.1266	0.0034	0.0551	0.0993	0.0165	0.0128	0.0022	0.002	0.0201	0.0104	0.1282	0.036	0.1016	0.0511	0.0022
11	rs1520907	20249251	0.88	0.140769569262351	1	0.139999700676332	0.630682521211315	1.33155572353216	0.0047	0.0063	0.0926	0.0153	0.0473	0.016	0.0133	0.0334	0.0026	0.0544	0.0443	0.1224	0.0036	0.0546	0.1049	0.0157	0.0121	0.0019	0.0022	0.0204	0.0102	0.1259	0.0356	0.1004	0.0508	0.0026
11	rs61878102	20265438	0.87	0.165571370278195	1	0.139999700676332	0.712831431308929	1.47055544728224	0.0046	0.006	0.0939	0.0152	0.0472	0.016	0.0133	0.033	0.0026	0.0546	0.044	0.122	0.0035	0.0549	0.1078	0.0152	0.0119	0.0019	0.0023	0.02	0.0099	0.1236	0.0356	0.1002	0.0514	0.0026
11	rs1520896	20269390	0.87	0.165571370278195	1	0.139999700676332	0.645170627568768	1.32751245449632	0.0046	0.006	0.0939	0.0152	0.0472	0.0161	0.0133	0.0329	0.0026	0.0546	0.0439	0.1224	0.0035	0.055	0.1081	0.0152	0.0119	0.0019	0.0023	0.02	0.0099	0.1234	0.0355	0.1002	0.0514	0.0026
11	rs1532470	20272195	0.87	0.165571370278195	1	0.139999700676332	0.600164204696969	1.2744726091712	0.0046	0.006	0.0939	0.0152	0.0472	0.0161	0.0133	0.0329	0.0026	0.0547	0.0439	0.1227	0.0035	0.055	0.1082	0.0151	0.0119	0.0019	0.0023	0.02	0.0098	0.1232	0.0354	0.1002	0.0513	0.0027
11	rs12221997	20272425	0.87	0.165571370278195	1	0.139999700676332	0.596526941494195	1.26377574605263	0.0046	0.006	0.0939	0.0152	0.0472	0.0161	0.0133	0.0329	0.0026	0.0547	0.0439	0.1227	0.0035	0.055	0.1082	0.0151	0.0119	0.0019	0.0023	0.02	0.0098	0.1232	0.0354	0.1002	0.0513	0.0027
11	rs7480022	20276221	0.87	0.165571370278195	0.99	0.161794913519683	0.578021580291237	1.16048871809117	0.0046	0.006	0.0939	0.0152	0.0472	0.0161	0.0133	0.0329	0.0026	0.0547	0.0439	0.1228	0.0035	0.0551	0.1082	0.0151	0.0119	0.0019	0.0023	0.02	0.0098	0.1231	0.0354	0.1002	0.0513	0.0027
11	rs871401	20282368	0.87	0.165571370278195	0.99	0.161794913519683	0.566192254749394	1.12472368638691	0.0046	0.006	0.0939	0.0153	0.0469	0.0161	0.0133	0.0328	0.0029	0.0544	0.0439	0.1227	0.0036	0.0551	0.1082	0.0151	0.012	0.0019	0.0023	0.02	0.0099	0.1233	0.0349	0.1003	0.0517	0.0027
11	rs2204003	20288810	0.87	0.165571370278195	0.99	0.161794913519683	0.56412052280617	1.16378001456912	0.0046	0.006	0.0938	0.0153	0.0467	0.0161	0.0134	0.0327	0.0029	0.0543	0.0438	0.1228	0.0036	0.055	0.1084	0.0151	0.012	0.0019	0.0023	0.02	0.01	0.1235	0.0342	0.1003	0.0522	0.0027
11	rs4757047	20290186	0.87	0.165571370278195	0.99	0.161794913519683	0.559455506351143	1.23244466036556	0.0046	0.0061	0.0939	0.0151	0.0467	0.0162	0.0134	0.0327	0.0029	0.0543	0.0438	0.1226	0.0036	0.0549	0.1085	0.0152	0.0119	0.0019	0.0023	0.02	0.01	0.1235	0.0342	0.1004	0.0523	0.0027
11	rs61876862	20292262	0.87	0.165571370278195	0.98	0.18597139562509	0.629066393163425	1.21235258570354	0.0046	0.006	0.0939	0.0151	0.0467	0.0162	0.0134	0.0327	0.0029	0.0544	0.0438	0.1226	0.0036	0.0549	0.1086	0.0151	0.0119	0.0019	0.0023	0.02	0.0099	0.1235	0.0342	0.1004	0.0523	0.0027
11	rs75898966	20292602	0.87	0.165571370278195	0.98	0.18597139562509	0.633286352493501	1.262272749604	0.0046	0.006	0.0939	0.0151	0.0467	0.0162	0.0134	0.0327	0.0029	0.0544	0.0438	0.1225	0.0036	0.0549	0.1086	0.0151	0.0119	0.0019	0.0023	0.02	0.0099	0.1235	0.0342	0.1004	0.0523	0.0027
11	rs12795167	20293239	0.87	0.165571370278195	0.98	0.18597139562509	0.652078102091076	1.29943595797401	0.0046	0.006	0.0939	0.0151	0.0467	0.0162	0.0133	0.0327	0.0029	0.0544	0.0438	0.1225	0.0036	0.0549	0.1086	0.0151	0.0119	0.0019	0.0023	0.02	0.0099	0.1235	0.0342	0.1004	0.0523	0.0027
11	rs34835323	20306987	0.85	0.2244882202137	0.98	0.18597139562509	0.782620805655488	1.12128922876581	0.0052	0.0058	0.0959	0.0143	0.0475	0.0167	0.0117	0.0304	0.0027	0.0548	0.0422	0.1243	0.0038	0.0541	0.1144	0.0135	0.0106	0.0019	0.0024	0.0195	0.0088	0.1237	0.0341	0.1022	0.051	0.0022
11	rs76422543	20309358	0.85	0.2244882202137	0.97	0.212655582583661	0.752382657168846	1.06547021964687	0.0052	0.0058	0.0959	0.0142	0.0476	0.0166	0.0117	0.0304	0.0027	0.0548	0.0424	0.1243	0.0038	0.0541	0.1144	0.0135	0.0106	0.0019	0.0025	0.0195	0.0088	0.1238	0.0341	0.1022	0.051	0.0022
11	rs7112050	20310244	0.85	0.2244882202137	0.97	0.212655582583661	0.721472624855358	0.978704453249568	0.0052	0.0058	0.096	0.0142	0.0476	0.0166	0.0117	0.0306	0.0027	0.0546	0.0425	0.1243	0.0038	0.0541	0.1143	0.0135	0.0106	0.0019	0.0025	0.0195	0.0088	0.1238	0.0339	0.1023	0.051	0.0022
11	rs117205013	20312081	0.85	0.2244882202137	0.97	0.212655582583661	0.723191444123224	0.953114550707803	0.0052	0.0058	0.096	0.0142	0.0476	0.0166	0.0117	0.0306	0.0027	0.0546	0.0425	0.1243	0.0038	0.0542	0.1143	0.0135	0.0106	0.0019	0.0025	0.0195	0.0088	0.1237	0.0339	0.1023	0.051	0.0022
11	rs67003790	20316202	0.85	0.2244882202137	0.97	0.212655582583661	0.703202322096181	0.952163469556475	0.0052	0.0058	0.0959	0.0142	0.0476	0.0166	0.0117	0.0306	0.0027	0.0546	0.0426	0.1242	0.0038	0.0542	0.1143	0.0136	0.0108	0.0019	0.0025	0.0194	0.0088	0.1236	0.034	0.1022	0.051	0.0022
11	rs11025480	20326091	0.84	0.258953137461488	0.97	0.212655582583661	0.692017726196778	0.902185880139576	0.0052	0.0058	0.0955	0.0143	0.0477	0.0166	0.0119	0.0305	0.0027	0.0546	0.0428	0.1245	0.0037	0.0541	0.1147	0.0136	0.0108	0.0019	0.0025	0.0192	0.0087	0.1231	0.0341	0.1024	0.0509	0.0022
11	rs11826915	20327700	0.84	0.258953137461488	0.97	0.212655582583661	0.719830231641929	0.841925163689958	0.0052	0.0058	0.0955	0.0143	0.0478	0.0168	0.0119	0.0304	0.0026	0.0546	0.0429	0.1243	0.0037	0.054	0.1151	0.0136	0.0108	0.0019	0.0024	0.0192	0.0086	0.123	0.0341	0.1025	0.0508	0.0022
11	rs10833287	20336022	0.84	0.258953137461488	0.97	0.212655582583661	0.761690124649383	0.886533328746118	0.005	0.0056	0.0967	0.0144	0.0483	0.0164	0.0118	0.0295	0.0024	0.0543	0.043	0.1246	0.0038	0.0529	0.1191	0.0129	0.0109	0.002	0.0022	0.0191	0.0079	0.1227	0.0339	0.103	0.0498	0.002
11	rs117011494	20348497	0.84	0.258953137461488	0.96	0.241969076141015	0.7315120301883	0.726670505542486	0.005	0.0057	0.0972	0.0144	0.0484	0.0163	0.0117	0.0292	0.0023	0.0543	0.0431	0.1244	0.0038	0.0528	0.12	0.0127	0.0109	0.002	0.0021	0.019	0.0078	0.1227	0.0338	0.1029	0.0497	0.002
11	rs10833294	20348856	0.84	0.258953137461488	0.97	0.212655582583661	0.726634510256566	0.706511532840208	0.005	0.0057	0.0972	0.0144	0.0484	0.0163	0.0117	0.0292	0.0023	0.0543	0.0431	0.1244	0.0038	0.0528	0.12	0.0127	0.0109	0.002	0.0021	0.019	0.0078	0.1227	0.0338	0.1029	0.0497	0.002
11	rs11025501	20352734	0.84	0.258953137461488	0.97	0.212655582583661	0.737987481689922	0.651926903587229	0.0049	0.0058	0.0973	0.0144	0.0483	0.0163	0.0117	0.0292	0.0023	0.0543	0.043	0.1244	0.004	0.0527	0.1203	0.0127	0.0109	0.002	0.0021	0.019	0.0077	0.1227	0.0336	0.103	0.0498	0.002
11	rs7928187	20357928	0.84	0.258953137461488	0.97	0.212655582583661	0.734219622344752	0.588656643693705	0.0049	0.0058	0.0973	0.0145	0.0483	0.0163	0.0117	0.0291	0.0023	0.0544	0.043	0.1242	0.004	0.0526	0.1204	0.0127	0.0109	0.002	0.0021	0.0189	0.0077	0.1229	0.0336	0.1031	0.0498	0.002
11	rs7942229	20363159	0.84	0.258953137461488	0.95	0.274028283204826	0.776207679700476	0.616781133216555	0.0049	0.0059	0.0976	0.0145	0.0483	0.0162	0.0117	0.0288	0.0022	0.0545	0.0431	0.1243	0.0042	0.0525	0.1205	0.0127	0.0108	0.002	0.002	0.0189	0.0078	0.123	0.0334	0.103	0.0498	0.002
11	rs4757937	20372360	0.83	0.29697514221559	0.95	0.274028283204826	0.777364979690844	0.621257737629935	0.005	0.0059	0.0977	0.0146	0.0483	0.0161	0.0118	0.0287	0.0021	0.0544	0.0432	0.1242	0.0042	0.0523	0.121	0.0127	0.0107	0.002	0.002	0.0188	0.0078	0.123	0.0332	0.1036	0.0496	0.0018
11	rs74677416	20372362	0.83	0.29697514221559	0.95	0.274028283204826	0.777828109683374	0.627190072470587	0.005	0.0059	0.0977	0.0146	0.0483	0.0161	0.0118	0.0287	0.002	0.0544	0.0432	0.1242	0.0042	0.0523	0.121	0.0127	0.0107	0.002	0.002	0.0188	0.0078	0.123	0.0332	0.1036	0.0496	0.0018
11	rs76080967	20373033	0.83	0.29697514221559	0.95	0.274028283204826	0.78897915595593	0.651926903587229	0.005	0.006	0.098	0.0147	0.0479	0.0162	0.0121	0.0285	0.0019	0.0545	0.0432	0.1239	0.0041	0.0522	0.1214	0.0127	0.0107	0.0019	0.002	0.0187	0.0075	0.1231	0.033	0.1042	0.0493	0.0018
11	rs56102111	20373730	0.83	0.29697514221559	0.95	0.274028283204826	0.770970669871231	0.532264863736401	0.005	0.0061	0.0981	0.0148	0.0475	0.0163	0.0124	0.0284	0.0018	0.0545	0.0433	0.1235	0.004	0.0522	0.1219	0.0126	0.0107	0.0018	0.0019	0.0186	0.0073	0.1234	0.0329	0.1049	0.049	0.0017
11	rs72936889	20378577	0.82	0.338707801994422	0.94	0.308944172156586	0.746609927383349	0.700860059870864	0.0049	0.0066	0.1009	0.0144	0.0456	0.0151	0.0142	0.0275	0.0014	0.0539	0.0424	0.1218	0.0035	0.0516	0.1255	0.0119	0.0101	0.0014	0.0014	0.0178	0.0066	0.1254	0.0319	0.1097	0.0476	0.0014
11	rs11025527	20380868	0.82	0.338707801994422	0.94	0.308944172156586	0.751774082987262	0.650757853981347	0.0049	0.0066	0.1011	0.0144	0.0455	0.0151	0.0144	0.0275	0.0014	0.0539	0.0423	0.1217	0.0035	0.0516	0.1257	0.0118	0.0101	0.0014	0.0014	0.0177	0.0066	0.1255	0.0318	0.11	0.0475	0.0014
11	rs10833312	20386301	0.82	0.338707801994422	0.94	0.308944172156586	0.710678354276479	0.5420322145173	0.0051	0.0067	0.1015	0.0143	0.0452	0.015	0.0146	0.0274	0.0013	0.0539	0.0423	0.1214	0.0034	0.0515	0.1262	0.0118	0.0101	0.0014	0.0013	0.0176	0.0065	0.1258	0.0314	0.1107	0.0473	0.0013
11	rs61876906	20391787	0.82	0.338707801994422	0.91	0.431857736337621	0.7315120301883	0.51507229470067	0.0049	0.0067	0.1018	0.0142	0.045	0.0147	0.0148	0.0273	0.0012	0.054	0.0418	0.1213	0.0033	0.0517	0.1266	0.0118	0.0101	0.0014	0.0013	0.0177	0.0065	0.126	0.0312	0.1115	0.0471	0.0013
11	rs59570964	20399344	0.82	0.338707801994422	0.91	0.431857736337621	0.829975169801216	0.470433139609875	0.0047	0.0068	0.1023	0.0138	0.0444	0.0142	0.0151	0.0269	0.0011	0.0536	0.0406	0.1222	0.0033	0.0511	0.1271	0.0113	0.0099	0.0012	0.0011	0.0186	0.0066	0.1258	0.0309	0.1137	0.0471	0.0014
11	rs3824886	20404613	0.81	0.384295662080596	0.91	0.431857736337621	0.876889533978026	0.438483950564184	0.0046	0.0068	0.1025	0.0138	0.0441	0.0141	0.0152	0.0269	0.0011	0.0536	0.0403	0.1225	0.0032	0.051	0.1273	0.0112	0.0099	0.0012	0.0011	0.0189	0.0067	0.1257	0.0308	0.1145	0.0469	0.0014
11	rs72940873	20416589	0.81	0.384295662080596	0.91	0.431857736337621	0.903057604062171	0.430952969911439	0.0046	0.0067	0.1025	0.0139	0.044	0.0141	0.0151	0.0269	0.0011	0.0536	0.0403	0.1226	0.0032	0.0509	0.1278	0.0111	0.0098	0.0012	0.0011	0.019	0.0067	0.1256	0.0309	0.1146	0.047	0.0013
11	rs6416028	20432892	0.81	0.384295662080596	0.91	0.431857736337621	0.903880561612109	0.428055649671437	0.0046	0.0067	0.1025	0.0139	0.044	0.0141	0.0151	0.0269	0.0011	0.0536	0.0403	0.1226	0.0032	0.0509	0.1278	0.0111	0.0098	0.0012	0.0011	0.019	0.0067	0.1256	0.0309	0.1146	0.047	0.0013
11	rs7121685	20451879	0.81	0.384295662080596	0.91	0.431857736337621	0.889687788867177	0.421359429142685	0.0046	0.0067	0.1023	0.0138	0.0443	0.0139	0.0149	0.027	0.0011	0.0536	0.0401	0.1226	0.0032	0.0508	0.1284	0.0112	0.0098	0.0012	0.0011	0.019	0.0068	0.1253	0.0307	0.1148	0.0468	0.0013
11	rs72934243	20453750	0.81	0.384295662080596	0.91	0.431857736337621	0.899193914903614	0.419264540475035	0.0046	0.0067	0.1023	0.0138	0.0443	0.0139	0.0149	0.027	0.0011	0.0537	0.0401	0.1227	0.0032	0.0508	0.1285	0.0111	0.0098	0.0012	0.0011	0.019	0.0068	0.1252	0.0307	0.1147	0.0468	0.0013
11	rs112838575	20459724	0.81	0.384295662080596	0.91	0.431857736337621	0.890832826059199	0.395637179245253	0.0046	0.0067	0.1023	0.0138	0.0443	0.0139	0.0148	0.0271	0.0011	0.0537	0.04	0.1227	0.0032	0.0507	0.1286	0.0111	0.0099	0.0012	0.001	0.0191	0.0068	0.1252	0.0307	0.115	0.0467	0.0013
11	rs11529666	20460371	0.81	0.384295662080596	0.91	0.431857736337621	0.890751017143275	0.397312342086043	0.0046	0.0067	0.1023	0.0138	0.0443	0.0139	0.0148	0.0271	0.0011	0.0537	0.04	0.1227	0.0032	0.0507	0.1286	0.0111	0.0099	0.0012	0.001	0.0191	0.0068	0.1252	0.0307	0.115	0.0467	0.0013
11	rs118104185	20469360	0.81	0.384295662080596	0.91	0.431857736337621	0.888788551525784	0.383583052658114	0.0046	0.0067	0.1022	0.0138	0.0442	0.0139	0.0148	0.0271	0.0011	0.0537	0.04	0.1227	0.0032	0.0507	0.1286	0.0111	0.0099	0.0012	0.001	0.0191	0.0068	0.1252	0.0307	0.1151	0.0467	0.0013
11	rs17232646	20471736	0.81	0.384295662080596	0.91	0.431857736337621	0.884624363681885	0.37100101106643	0.0046	0.0067	0.1023	0.0138	0.0442	0.0139	0.0147	0.0271	0.0011	0.0537	0.04	0.1227	0.0031	0.0507	0.1286	0.0111	0.0099	0.0012	0.001	0.0191	0.0068	0.1252	0.0306	0.1151	0.0467	0.0013
11	rs34565672	20483650	0.81	0.384295662080596	0.91	0.431857736337621	0.837611612814713	0.36746393293686	0.0046	0.0067	0.1022	0.0135	0.0441	0.0139	0.0145	0.0273	0.0011	0.0536	0.0398	0.1229	0.0031	0.0506	0.1288	0.0111	0.0099	0.0012	0.001	0.0191	0.0068	0.1255	0.0306	0.1155	0.0467	0.0013
11	rs12363676	20484886	0.81	0.384295662080596	0.91	0.431857736337621	0.831086954284925	0.373786831923414	0.0046	0.0067	0.1022	0.0135	0.044	0.0138	0.0144	0.0273	0.0011	0.0536	0.0398	0.1229	0.0031	0.0506	0.1288	0.0111	0.0099	0.0012	0.001	0.0191	0.0068	0.1256	0.0306	0.1156	0.0467	0.0013
11	rs7946612	20498814	0.81	0.384295662080596	0.91	0.431857736337621	0.787581509016338	0.376832579152721	0.0046	0.0067	0.1023	0.0134	0.0437	0.0137	0.014	0.0274	0.0012	0.0535	0.0396	0.1231	0.003	0.0504	0.1292	0.011	0.01	0.0012	0.001	0.019	0.0067	0.1259	0.0305	0.1162	0.0467	0.0013
11	rs35011491	20502071	0.81	0.384295662080596	0.91	0.431857736337621	0.785409527779189	0.366707233927898	0.0046	0.0067	0.1021	0.0134	0.0437	0.0137	0.014	0.0274	0.0012	0.0534	0.0396	0.1232	0.003	0.0504	0.1293	0.011	0.01	0.0012	0.001	0.0191	0.0067	0.126	0.0305	0.1162	0.0467	0.0013
11	rs12420525	20509740	0.81	0.384295662080596	0.91	0.431857736337621	0.781769555251777	0.34483389775437	0.0046	0.0067	0.1016	0.0133	0.0435	0.0136	0.0138	0.0275	0.0012	0.0534	0.0395	0.1235	0.003	0.0504	0.1294	0.011	0.01	0.0012	0.001	0.0193	0.0068	0.1261	0.0305	0.1163	0.0468	0.0013
11	rs11025583	20513260	0.81	0.384295662080596	0.91	0.431857736337621	0.782620805655488	0.356660361560978	0.0046	0.0066	0.1016	0.0133	0.0436	0.0136	0.0138	0.0275	0.0012	0.0534	0.0397	0.1234	0.0029	0.0504	0.1295	0.011	0.01	0.0012	0.001	0.0193	0.0065	0.1262	0.0305	0.1165	0.0468	0.0013
11	rs146212203	20520345	0.81	0.384295662080596	0.91	0.431857736337621	0.788823808806392	0.362050702933605	0.0046	0.0066	0.1016	0.0133	0.0435	0.0136	0.0138	0.0275	0.0012	0.0534	0.0397	0.1233	0.0029	0.0504	0.1296	0.011	0.01	0.0012	0.001	0.0193	0.0065	0.1262	0.0305	0.1166	0.0468	0.0013
11	rs76367579	20521666	0.81	0.384295662080596	0.9	0.479198205640863	0.789367581831457	0.360418639253829	0.0046	0.0066	0.1016	0.0133	0.0435	0.0136	0.0138	0.0275	0.0013	0.0534	0.0397	0.1233	0.0029	0.0504	0.1296	0.011	0.01	0.0012	0.001	0.0193	0.0065	0.1262	0.0305	0.1166	0.0468	0.0013
11	rs72936045	20523201	0.81	0.384295662080596	0.9	0.479198205640863	0.798246139745906	0.364313935596438	0.0046	0.0066	0.1017	0.0133	0.0434	0.0136	0.0138	0.0276	0.0012	0.0534	0.0397	0.1232	0.0029	0.0504	0.1298	0.011	0.01	0.0012	0.001	0.0193	0.0065	0.1262	0.0304	0.1166	0.0468	0.0013
11	rs79888939	20532700	0.81	0.384295662080596	0.9	0.479198205640863	0.801137004119292	0.362050702933605	0.0046	0.0066	0.1017	0.0133	0.0433	0.0135	0.0137	0.0276	0.0013	0.0534	0.0396	0.1231	0.0028	0.0503	0.1299	0.011	0.0099	0.0012	0.001	0.0193	0.0065	0.1264	0.0304	0.1166	0.0469	0.0014
11	rs79182792	20536677	0.81	0.384295662080596	0.9	0.479198205640863	0.802310261725704	0.411043539350874	0.0045	0.0065	0.1023	0.0131	0.0428	0.0132	0.0129	0.0277	0.0013	0.0536	0.0392	0.1215	0.0026	0.0498	0.1308	0.0111	0.0097	0.0012	9e-04	0.0197	0.0068	0.1288	0.0298	0.1169	0.0473	0.0015
11	rs117169066	20537480	0.8	0.433874260405774	0.91	0.431857736337621	0.808815670916936	0.424113247561946	0.0046	0.0065	0.1021	0.0131	0.0428	0.013	0.0126	0.0277	0.0013	0.0538	0.0391	0.1211	0.0026	0.0498	0.1311	0.0111	0.0097	0.0012	9e-04	0.0198	0.0069	0.1294	0.0296	0.1169	0.0474	0.0015
11	rs76148731	20543610	0.8	0.433874260405774	0.92	0.387761932740255	0.860619004341732	0.442594329773925	0.0047	0.0064	0.1015	0.0129	0.0427	0.0125	0.0119	0.0277	0.0015	0.0543	0.039	0.1197	0.0025	0.0498	0.1317	0.0111	0.0095	0.0012	9e-04	0.0202	0.0074	0.1312	0.029	0.1169	0.048	0.0014
11	rs7126608	20544421	0.8	0.433874260405774	0.92	0.387761932740255	0.873803633678239	0.43874882775966	0.0047	0.0064	0.1015	0.0129	0.0427	0.0125	0.0119	0.0277	0.0015	0.0543	0.039	0.1197	0.0025	0.0498	0.1318	0.0111	0.0095	0.0012	9e-04	0.0202	0.0074	0.1313	0.029	0.1169	0.048	0.0014
11	rs10833348	20546402	0.8	0.433874260405774	0.92	0.387761932740255	0.917421798931276	0.436763289897696	0.0047	0.0064	0.1014	0.0129	0.0425	0.0125	0.0118	0.0277	0.0015	0.0544	0.0389	0.1196	0.0025	0.0498	0.1319	0.0111	0.0095	0.0012	9e-04	0.0203	0.0075	0.1314	0.0289	0.117	0.0483	0.0015
11	rs10833350	20550077	0.8	0.433874260405774	0.92	0.387761932740255	0.913945901943856	0.43478016005149	0.0047	0.0064	0.1013	0.013	0.0425	0.0125	0.0117	0.0277	0.0015	0.0544	0.039	0.12	0.0025	0.0496	0.1317	0.011	0.0095	0.0012	9e-04	0.0203	0.0075	0.1315	0.0289	0.1168	0.0482	0.0014
11	rs77189049	20551427	0.8	0.433874260405774	0.92	0.387761932740255	0.923891640176793	0.432931419207759	0.0047	0.0065	0.1013	0.0131	0.0425	0.0125	0.0117	0.0278	0.0015	0.0544	0.039	0.1201	0.0025	0.0495	0.1317	0.0109	0.0094	0.0012	9e-04	0.0203	0.0076	0.1315	0.0289	0.1168	0.0482	0.0015
11	rs75631744	20559009	0.8	0.433874260405774	0.92	0.387761932740255	0.963951710076064	0.431744058047374	0.0047	0.0067	0.1013	0.0134	0.0427	0.0124	0.0113	0.0279	0.0015	0.0544	0.039	0.1208	0.0024	0.049	0.1317	0.0105	0.0093	0.0013	9e-04	0.0202	0.0076	0.1316	0.0289	0.1168	0.0482	0.0015
11	rs7128311	20562519	0.8	0.433874260405774	0.92	0.387761932740255	0.982198852823916	0.429371962541054	0.0047	0.0067	0.1013	0.0134	0.0427	0.0125	0.0112	0.0278	0.0015	0.0544	0.039	0.1207	0.0024	0.0488	0.1318	0.0104	0.0093	0.0013	9e-04	0.0202	0.0076	0.1318	0.0289	0.1169	0.0482	0.0015
11	rs12226523	20565191	0.8	0.433874260405774	0.92	0.387761932740255	1.02604123822323	0.412736309120951	0.0047	0.0068	0.1012	0.0138	0.0427	0.0129	0.0112	0.0278	0.0015	0.0545	0.039	0.1205	0.0024	0.0485	0.1315	0.0102	0.0093	0.0013	9e-04	0.0202	0.0077	0.1321	0.0288	0.1166	0.0483	0.0015
11	rs11025616	20567545	0.8	0.433874260405774	0.92	0.387761932740255	0.914359410139025	0.38793109929597	0.0047	0.0068	0.1	0.0137	0.0428	0.0133	0.0115	0.028	0.0015	0.0544	0.039	0.1207	0.0024	0.0487	0.1313	0.0105	0.0096	0.0013	8e-04	0.0201	0.0077	0.1321	0.0287	0.1164	0.0483	0.0015
11	rs12791313	20572834	0.8	0.433874260405774	0.92	0.387761932740255	0.900590617381572	0.375689610904021	0.0045	0.0068	0.0998	0.0135	0.0428	0.0136	0.0117	0.0281	0.0015	0.0542	0.0389	0.1214	0.0023	0.0488	0.1311	0.0105	0.0098	0.0012	7e-04	0.0204	0.0079	0.1321	0.0286	0.1162	0.0481	0.0015
11	rs1573565	20574033	0.8	0.433874260405774	0.93	0.346822133743557	0.898372750162093	0.371886772123431	0.0044	0.0069	0.0996	0.0137	0.0427	0.0136	0.0117	0.0281	0.0015	0.0541	0.0388	0.1215	0.0023	0.0487	0.131	0.0105	0.0099	0.0012	7e-04	0.0204	0.0081	0.1322	0.0285	0.1163	0.048	0.0014
11	rs72942341	20582309	0.8	0.433874260405774	0.93	0.346822133743557	0.882830591328474	0.364188095546799	0.0045	0.0069	0.0991	0.0137	0.0427	0.0137	0.0119	0.0278	0.0016	0.0543	0.0384	0.1217	0.0022	0.0489	0.1307	0.0106	0.0101	0.0012	7e-04	0.0204	0.0082	0.1321	0.0286	0.1165	0.048	0.0014
11	rs749429	20585803	0.8	0.433874260405774	0.93	0.346822133743557	0.882423129848504	0.363936452423715	0.0045	0.0069	0.099	0.0137	0.0427	0.0137	0.0119	0.0278	0.0016	0.0543	0.0384	0.1217	0.0022	0.0489	0.1307	0.0106	0.0102	0.0012	7e-04	0.0204	0.0082	0.1321	0.0286	0.1165	0.048	0.0014
11	rs11025628	20596670	0.8	0.433874260405774	0.93	0.346822133743557	0.829578258313738	0.316686895620387	0.0043	0.0072	0.0975	0.014	0.0426	0.014	0.0125	0.0276	0.0017	0.0542	0.0391	0.1221	0.0022	0.0489	0.1302	0.0108	0.0109	0.0011	5e-04	0.0203	0.0085	0.132	0.0292	0.1166	0.0465	0.0013
11	rs7126169	20602578	0.8	0.433874260405774	0.93	0.346822133743557	0.846878801474764	0.306824160239112	0.0043	0.0072	0.0971	0.014	0.0426	0.014	0.0126	0.0275	0.0017	0.0542	0.0393	0.1222	0.0022	0.0489	0.1301	0.0108	0.0111	0.0011	4e-04	0.0203	0.0086	0.1319	0.0293	0.1167	0.0461	0.0013
11	Affx-4718282	20603009	0.8	0.433874260405774	0.94	0.308944172156586	0.838249332073369	0.323596878928943	0.0043	0.0072	0.097	0.014	0.0426	0.014	0.0126	0.0275	0.0017	0.0542	0.0394	0.1222	0.0022	0.0489	0.1301	0.0109	0.0111	0.0011	4e-04	0.0203	0.0086	0.1319	0.0293	0.1166	0.0461	0.0013
11	rs6483708	20605243	0.81	0.384295662080596	0.94	0.308944172156586	0.809600983346055	0.315237788631086	0.0043	0.0073	0.097	0.0141	0.0427	0.014	0.0126	0.0275	0.0017	0.0541	0.0396	0.1221	0.0022	0.0489	0.1296	0.011	0.0112	0.0011	4e-04	0.0203	0.0087	0.1321	0.0295	0.1164	0.046	0.0013
11	rs79040587	20606224	0.81	0.384295662080596	0.94	0.308944172156586	0.777056293018999	0.311022509625061	0.0044	0.0073	0.0969	0.0141	0.0427	0.014	0.0125	0.0275	0.0018	0.0539	0.04	0.1222	0.0021	0.0489	0.129	0.011	0.0112	0.0012	4e-04	0.0203	0.0087	0.1322	0.0296	0.1163	0.0459	0.0013
11	rs3862133	20606279	0.81	0.384295662080596	0.94	0.308944172156586	0.775976309727392	0.311623659583544	0.0044	0.0073	0.0969	0.0141	0.0427	0.014	0.0125	0.0275	0.0018	0.0539	0.04	0.1222	0.0021	0.0489	0.129	0.011	0.0112	0.0012	4e-04	0.0203	0.0088	0.1322	0.0296	0.1163	0.0459	0.0013
11	rs7945388	20614167	0.81	0.384295662080596	0.93	0.346822133743557	0.705123482302033	0.27827221714085	0.0046	0.0074	0.0964	0.0142	0.043	0.014	0.0128	0.0272	0.0019	0.0537	0.04	0.1226	0.002	0.0487	0.1288	0.0112	0.0115	0.0014	3e-04	0.0201	0.0093	0.1324	0.0295	0.1154	0.0456	0.0014
11	rs72944437	20622605	0.81	0.384295662080596	0.93	0.346822133743557	0.701799873973593	0.263405709233921	0.0046	0.0074	0.0963	0.0143	0.043	0.014	0.0128	0.0271	0.0019	0.0537	0.04	0.1228	0.002	0.0487	0.1287	0.0112	0.0114	0.0014	3e-04	0.0201	0.0095	0.1325	0.0294	0.1155	0.0455	0.0014
11	rs61736602	20622937	0.81	0.384295662080596	0.93	0.346822133743557	0.696717274016675	0.270404093280546	0.0045	0.0074	0.0963	0.0143	0.0432	0.014	0.0128	0.0271	0.0019	0.0537	0.04	0.1227	0.002	0.0486	0.1287	0.0112	0.0114	0.0014	3e-04	0.0201	0.0094	0.1326	0.0294	0.1155	0.0455	0.0014
11	rs1443547	20622975	0.81	0.384295662080596	0.93	0.346822133743557	0.69583502661598	0.271441454797163	0.0045	0.0074	0.0963	0.0143	0.0433	0.014	0.0128	0.0271	0.0019	0.0537	0.04	0.1227	0.002	0.0486	0.1287	0.0112	0.0114	0.0014	3e-04	0.0201	0.0094	0.1326	0.0294	0.1155	0.0455	0.0014
11	rs3781735	20625081	0.82	0.338707801994422	0.93	0.346822133743557	0.694806368968895	0.261921657587252	0.0045	0.0074	0.0962	0.0143	0.0432	0.0141	0.0127	0.0271	0.0019	0.0537	0.0399	0.1229	0.0021	0.0487	0.1284	0.011	0.0114	0.0014	4e-04	0.0201	0.0095	0.1323	0.0293	0.1158	0.0456	0.0015
11	rs4923387	20630385	0.82	0.338707801994422	0.94	0.308944172156586	0.708898686313835	0.259643628469326	0.0042	0.0076	0.096	0.0144	0.0433	0.014	0.0126	0.0271	0.002	0.0538	0.0399	0.1229	0.0024	0.0484	0.1282	0.0112	0.0117	0.0015	4e-04	0.02	0.0094	0.1325	0.0292	0.1156	0.0457	0.0015
11	rs3758807	20638531	0.82	0.338707801994422	0.95	0.274028283204826	0.667434985978306	0.196347354698045	0.0044	0.008	0.0953	0.0144	0.0435	0.0139	0.0129	0.0273	0.0022	0.0541	0.0401	0.1228	0.0026	0.0475	0.1274	0.0114	0.0119	0.0018	6e-04	0.0201	0.0095	0.1332	0.0292	0.1147	0.045	0.0017
11	rs10833366	20640883	0.82	0.338707801994422	0.95	0.274028283204826	0.61571886911184	0.187689030717356	0.0045	0.0081	0.0947	0.0145	0.0435	0.0139	0.013	0.0272	0.0023	0.0539	0.0402	0.1235	0.0026	0.0475	0.1268	0.0113	0.0121	0.0018	7e-04	0.0201	0.0096	0.133	0.0292	0.1148	0.0452	0.0015
11	rs4922798	20641022	0.82	0.338707801994422	0.95	0.274028283204826	0.615023663010263	0.184832558051395	0.0045	0.0081	0.0944	0.0145	0.0435	0.0139	0.0131	0.0273	0.0023	0.0539	0.0403	0.1235	0.0026	0.0475	0.1268	0.0113	0.0121	0.0018	7e-04	0.0201	0.0096	0.133	0.0292	0.1148	0.0452	0.0015
11	rs11025659	20645999	0.82	0.338707801994422	0.95	0.274028283204826	0.534970255764248	0.189841171687917	0.0046	0.0081	0.0941	0.0143	0.0435	0.014	0.0131	0.0272	0.0023	0.0537	0.0404	0.1239	0.0027	0.0474	0.1263	0.0113	0.0121	0.0018	8e-04	0.02	0.0097	0.133	0.0292	0.1148	0.0454	0.0015
11	rs74762927	20648007	0.82	0.338707801994422	0.95	0.274028283204826	0.515090488075386	0.189841171687917	0.0047	0.0082	0.0939	0.0143	0.0435	0.014	0.0131	0.0272	0.0024	0.0536	0.0405	0.1239	0.0027	0.0474	0.126	0.0113	0.0121	0.0019	8e-04	0.02	0.0098	0.1331	0.0291	0.1147	0.0454	0.0016
11	rs3740870	20648364	0.82	0.338707801994422	0.95	0.274028283204826	0.507124840759446	0.18300418311591	0.0048	0.0082	0.0938	0.0143	0.0436	0.014	0.0131	0.0272	0.0024	0.0536	0.0405	0.1239	0.0027	0.0474	0.1258	0.0113	0.0121	0.0019	8e-04	0.02	0.0098	0.1331	0.0291	0.1147	0.0455	0.0016
11	rs1805091	20648380	0.82	0.338707801994422	0.95	0.274028283204826	0.506807450856343	0.186054927669735	0.0048	0.0082	0.0938	0.0143	0.0436	0.014	0.0131	0.0272	0.0024	0.0536	0.0405	0.1239	0.0027	0.0474	0.1258	0.0113	0.0121	0.0019	8e-04	0.02	0.0098	0.1331	0.0291	0.1147	0.0455	0.0016
11	rs3740872	20648556	0.82	0.338707801994422	0.95	0.274028283204826	0.503385709965711	0.200725750430196	0.0048	0.0082	0.0938	0.0144	0.0436	0.014	0.0131	0.0272	0.0024	0.0536	0.0406	0.1239	0.0027	0.0474	0.1258	0.0113	0.0121	0.0019	9e-04	0.0199	0.0098	0.1331	0.0291	0.1147	0.0455	0.0016
11	rs10766706	20648846	0.82	0.338707801994422	0.95	0.274028283204826	0.525179272312574	0.206719395934027	0.0048	0.0082	0.0937	0.0144	0.0436	0.014	0.0131	0.0272	0.0025	0.0535	0.0406	0.1239	0.0027	0.0474	0.1256	0.0113	0.0121	0.002	9e-04	0.0203	0.0098	0.1331	0.0291	0.1145	0.0454	0.0016
11	rs3781748	20650770	0.82	0.338707801994422	0.95	0.274028283204826	0.520412431506231	0.245437141713546	0.0048	0.0082	0.0938	0.0144	0.0436	0.014	0.0131	0.0272	0.0025	0.0534	0.0407	0.124	0.0027	0.0474	0.1254	0.0113	0.0121	0.002	9e-04	0.0203	0.0098	0.1331	0.029	0.1144	0.0454	0.0016
11	rs7110148	20653783	0.82	0.338707801994422	0.95	0.274028283204826	0.50947648376611	0.235667061808882	0.0049	0.0082	0.0938	0.0144	0.0436	0.014	0.0131	0.0272	0.0026	0.0532	0.0408	0.1241	0.0028	0.0473	0.1252	0.0113	0.0121	0.002	0.001	0.0203	0.0098	0.1331	0.029	0.1142	0.0454	0.0017
11	rs74363099	20657520	0.82	0.338707801994422	0.95	0.274028283204826	0.473031521821282	0.240203226171442	0.0052	0.0084	0.0937	0.0146	0.0438	0.014	0.0133	0.027	0.0028	0.0523	0.0417	0.1243	0.0031	0.0473	0.1235	0.0112	0.0123	0.0023	0.0012	0.0206	0.0097	0.1327	0.0291	0.1138	0.0451	0.0019
11	rs2298826	20659757	0.82	0.338707801994422	0.95	0.274028283204826	0.464961762170748	0.267069877555314	0.0053	0.0086	0.0936	0.0147	0.0438	0.014	0.0134	0.0269	0.0029	0.052	0.042	0.1243	0.0032	0.0473	0.1228	0.0113	0.0122	0.0024	0.0013	0.0207	0.0097	0.1326	0.029	0.1136	0.0451	0.0019
11	rs12800775	20665566	0.82	0.338707801994422	0.95	0.274028283204826	0.47346135029247	0.266610995120103	0.0053	0.0089	0.0933	0.0148	0.0436	0.0141	0.0135	0.027	0.003	0.0518	0.0422	0.1244	0.0033	0.0474	0.1221	0.0113	0.0123	0.0024	0.0014	0.0207	0.0098	0.1325	0.0291	0.1134	0.0451	0.002
11	rs117650226	20670662	0.82	0.338707801994422	0.95	0.274028283204826	0.417513439339187	0.229297815507276	0.0054	0.0091	0.093	0.015	0.043	0.0146	0.0143	0.0271	0.0032	0.0514	0.042	0.124	0.0035	0.0476	0.1215	0.0115	0.013	0.0026	0.0015	0.0203	0.0102	0.1313	0.0292	0.1134	0.045	0.0021
11	rs78412196	20671224	0.82	0.338707801994422	0.95	0.274028283204826	0.417397986553619	0.227114652465071	0.0054	0.0091	0.093	0.015	0.043	0.0146	0.0143	0.0271	0.0032	0.0514	0.042	0.1239	0.0035	0.0476	0.1214	0.0115	0.013	0.0026	0.0015	0.0203	0.0102	0.1312	0.0292	0.1134	0.045	0.0022
11	rs7111667	20671568	0.82	0.338707801994422	0.95	0.274028283204826	0.412850345858203	0.211386077689229	0.0054	0.0091	0.093	0.0151	0.0429	0.0146	0.0144	0.0271	0.0032	0.0514	0.042	0.1239	0.0035	0.0476	0.1214	0.0115	0.013	0.0026	0.0015	0.0203	0.0102	0.1312	0.0292	0.1134	0.045	0.0022
11	rs17298481	20675645	0.82	0.338707801994422	0.95	0.274028283204826	0.407015539885166	0.300380292506167	0.0055	0.0092	0.0928	0.0151	0.0428	0.0148	0.0146	0.0271	0.0033	0.0512	0.0421	0.1235	0.0036	0.0476	0.1211	0.0117	0.0133	0.0027	0.0016	0.02	0.0103	0.1308	0.0293	0.1135	0.0448	0.0022
11	rs16906628	20676319	0.82	0.338707801994422	0.94	0.308944172156586	0.411531026025526	0.323961777495971	0.0055	0.0092	0.0928	0.0151	0.0428	0.0149	0.0147	0.0271	0.0033	0.0512	0.0421	0.1235	0.0036	0.0476	0.121	0.0117	0.0133	0.0027	0.0016	0.02	0.0103	0.1307	0.0293	0.1135	0.0448	0.0022
11	rs7127159	20680283	0.81	0.384295662080596	0.95	0.274028283204826	0.360664526873899	0.352788644729555	0.0056	0.0094	0.0925	0.0154	0.0426	0.0152	0.0151	0.0271	0.0033	0.0509	0.0424	0.1228	0.0037	0.0477	0.1205	0.0119	0.0137	0.0028	0.0017	0.0194	0.0105	0.13	0.0294	0.1138	0.0447	0.0023
11	rs4922574	20681843	0.81	0.384295662080596	0.95	0.274028283204826	0.340276363846252	0.338655782682718	0.0057	0.0094	0.0923	0.0154	0.0426	0.0153	0.0152	0.0271	0.0033	0.0508	0.0424	0.1226	0.0037	0.0477	0.1202	0.012	0.0138	0.0028	0.0018	0.0192	0.0105	0.1298	0.0295	0.1138	0.0447	0.0024
11	rs1792964	20684366	0.81	0.384295662080596	0.94	0.308944172156586	0.262285578923397	0.28749965602549	0.0058	0.0095	0.092	0.0154	0.0426	0.0156	0.0154	0.027	0.0034	0.0506	0.0425	0.1223	0.0038	0.0479	0.1197	0.0122	0.0141	0.0029	0.002	0.0189	0.0106	0.1293	0.0296	0.1138	0.0449	0.0024
11	rs2467089	20685887	0.82	0.338707801994422	0.94	0.308944172156586	0.166528965107629	0.205980167156929	0.0061	0.0097	0.0905	0.016	0.0434	0.017	0.0167	0.0271	0.0035	0.0501	0.0437	0.1203	0.004	0.0483	0.1159	0.0133	0.0154	0.0034	0.0023	0.0188	0.0108	0.1264	0.0303	0.1137	0.0446	0.0028
11	rs1715284	20687297	0.83	0.29697514221559	0.95	0.274028283204826	0.105998441711452	0.133299183761974	0.0065	0.0099	0.0884	0.0167	0.0451	0.0181	0.0182	0.0273	0.0037	0.0504	0.0446	0.1179	0.0041	0.05	0.1112	0.0144	0.0167	0.0039	0.0026	0.0189	0.011	0.1229	0.0306	0.113	0.045	0.0031
11	rs61880538	20689056	0.83	0.29697514221559	0.96	0.241969076141015	0.0948729978788712	0.0917086021624525	0.0068	0.01	0.084	0.0178	0.0473	0.0194	0.0203	0.0276	0.0036	0.0505	0.0451	0.1164	0.0041	0.0525	0.1056	0.016	0.0186	0.0044	0.0028	0.0193	0.0114	0.1176	0.0312	0.1118	0.0461	0.0038
11	rs78173297	20689247	0.83	0.29697514221559	0.96	0.241969076141015	0.0956725751022821	0.10058455016583	0.0068	0.01	0.0834	0.0179	0.0475	0.0195	0.0205	0.0277	0.0036	0.0505	0.0449	0.1162	0.0041	0.0528	0.1051	0.0162	0.0188	0.0044	0.0028	0.0194	0.0115	0.1171	0.0313	0.1115	0.0463	0.0038
11	rs1792969	20689486	0.83	0.29697514221559	0.95	0.274028283204826	0.102666164576812	0.125327822775467	0.0068	0.01	0.083	0.0184	0.0477	0.0195	0.0209	0.0275	0.0037	0.0505	0.045	0.1157	0.0041	0.053	0.1041	0.0169	0.0192	0.0045	0.0028	0.0196	0.0117	0.1167	0.0311	0.1112	0.0459	0.0039
11	rs1715283	20690111	0.83	0.29697514221559	0.95	0.274028283204826	0.0874630302285203	0.156732056753697	0.0069	0.0102	0.0824	0.0188	0.0485	0.0201	0.0217	0.0276	0.0036	0.0503	0.0454	0.1126	0.0041	0.0539	0.1013	0.0175	0.0198	0.0045	0.0029	0.0202	0.0119	0.1171	0.032	0.1097	0.0468	0.0039
11	rs2282661	20692208	0.85	0.2244882202137	0.95	0.274028283204826	0.15344734563029	0.261009698670476	0.0067	0.0111	0.0794	0.02	0.0493	0.0206	0.0227	0.0261	0.0034	0.0497	0.0462	0.1091	0.0039	0.0542	0.0976	0.0199	0.0211	0.0043	0.003	0.0211	0.0121	0.1165	0.0332	0.1102	0.0478	0.0039
11	rs2282662	20692327	0.85	0.2244882202137	0.95	0.274028283204826	0.163147636384065	0.264892375237076	0.0068	0.0111	0.0793	0.0201	0.0493	0.0206	0.0228	0.026	0.0034	0.0498	0.0462	0.1091	0.0039	0.0542	0.0973	0.02	0.0212	0.0043	0.003	0.0211	0.0121	0.1166	0.0333	0.1102	0.0478	0.0039
11	rs78583883	20692597	0.85	0.2244882202137	0.95	0.274028283204826	0.158168690470311	0.193549903792206	0.007	0.0112	0.0792	0.0199	0.0493	0.0206	0.0226	0.026	0.0033	0.05	0.0463	0.109	0.0039	0.0543	0.0968	0.0199	0.0214	0.0046	0.003	0.0212	0.012	0.1168	0.0335	0.1096	0.0479	0.0039
11	rs10833376	20696659	0.87	0.165571370278195	0.95	0.274028283204826	0.36712719526317	0.292088675716606	0.0065	0.0113	0.0756	0.0207	0.0499	0.0212	0.0223	0.026	0.0028	0.0501	0.0483	0.107	0.0039	0.056	0.092	0.0211	0.0232	0.0045	0.0028	0.0206	0.0113	0.1169	0.0349	0.1132	0.0478	0.0035
11	rs75766745	20696690	0.87	0.165571370278195	0.95	0.274028283204826	0.348547781290271	0.308381560662893	0.0065	0.0113	0.0758	0.0207	0.0499	0.0212	0.0223	0.026	0.0028	0.0501	0.0483	0.107	0.0038	0.056	0.0921	0.0211	0.0232	0.0046	0.0026	0.0206	0.0113	0.1169	0.035	0.1129	0.0479	0.0035
11	rs1793004	20698929	0.87	0.165571370278195	0.95	0.274028283204826	0.394740877815468	0.377849367753773	0.0063	0.0108	0.0734	0.0218	0.0513	0.0218	0.0214	0.0267	0.0023	0.0503	0.0484	0.1055	0.0034	0.0566	0.0903	0.0207	0.0233	0.0042	0.0024	0.0203	0.0111	0.1184	0.0364	0.1145	0.0487	0.0031
11	rs118158463	20699233	0.87	0.165571370278195	0.95	0.274028283204826	0.396595342407781	0.387546900138447	0.0063	0.0108	0.0734	0.0218	0.0513	0.0218	0.0214	0.0267	0.0023	0.0503	0.0484	0.1054	0.0034	0.0566	0.0904	0.0207	0.0233	0.0042	0.0024	0.0203	0.0111	0.1183	0.0364	0.1145	0.0487	0.0031
11	rs115858182	20701178	0.87	0.165571370278195	0.95	0.274028283204826	0.402581705583027	0.414691855576725	0.0063	0.0108	0.0734	0.0218	0.0514	0.0219	0.0214	0.0267	0.0023	0.0503	0.0482	0.1054	0.0033	0.0566	0.0905	0.0207	0.0233	0.004	0.0024	0.0204	0.0112	0.1182	0.0364	0.1146	0.0487	0.0031
11	rs11025692	20703518	0.87	0.165571370278195	0.95	0.274028283204826	0.401618592428029	0.417825945837008	0.0063	0.0108	0.0734	0.0219	0.0516	0.0219	0.0214	0.0267	0.0023	0.0503	0.0481	0.1053	0.0032	0.0566	0.0906	0.0206	0.0233	0.004	0.0023	0.0204	0.0112	0.1181	0.0365	0.1146	0.0487	0.0031
11	rs1792984	20718728	0.87	0.165571370278195	0.95	0.274028283204826	0.395808064931667	0.396023581955076	0.0064	0.0108	0.0732	0.0219	0.0517	0.0219	0.0213	0.0267	0.0023	0.0503	0.0482	0.1052	0.0032	0.0568	0.0908	0.0206	0.0233	0.004	0.0023	0.0204	0.0112	0.1179	0.0366	0.1145	0.0487	0.003
11	rs78786240	20735026	0.87	0.165571370278195	0.95	0.274028283204826	0.456175357679392	0.472727988415191	0.0063	0.0108	0.0729	0.022	0.0518	0.0221	0.0213	0.0265	0.002	0.0501	0.0484	0.1056	0.0032	0.0572	0.0902	0.0206	0.0233	0.0037	0.002	0.0203	0.0111	0.1185	0.0371	0.1148	0.0487	0.0028
11	rs5004854	20740264	0.88	0.140769569262351	0.95	0.274028283204826	0.506236388975628	0.625597172105467	0.0062	0.0104	0.0724	0.0222	0.052	0.0224	0.0211	0.0264	0.0017	0.05	0.0488	0.106	0.0032	0.0579	0.0898	0.0207	0.0232	0.0031	0.0015	0.02	0.0113	0.1193	0.0376	0.115	0.0488	0.0025
11	rs116984200	20743908	0.88	0.140769569262351	0.94	0.308944172156586	0.501868505952207	0.635749945461327	0.0062	0.0104	0.0724	0.0221	0.052	0.0224	0.0211	0.0264	0.0017	0.05	0.0488	0.106	0.0032	0.058	0.0896	0.0208	0.0232	0.0031	0.0015	0.02	0.0113	0.1193	0.0377	0.115	0.0488	0.0025
11	rs11025715	20746890	0.88	0.140769569262351	0.94	0.308944172156586	0.519898337198803	0.696850736520847	0.0061	0.0103	0.0722	0.0221	0.0522	0.0225	0.0211	0.0264	0.0016	0.0501	0.0487	0.1061	0.0032	0.0582	0.0896	0.0208	0.0231	0.003	0.0013	0.0198	0.0114	0.1194	0.0378	0.1152	0.0489	0.0025
11	rs2056303	20754381	0.88	0.140769569262351	0.94	0.308944172156586	0.516818858736043	0.69388420556091	0.0061	0.0103	0.0722	0.0222	0.0523	0.0225	0.021	0.0264	0.0016	0.0501	0.0487	0.1062	0.0032	0.0583	0.0895	0.0208	0.023	0.0029	0.0013	0.0197	0.0114	0.1194	0.0378	0.1152	0.0489	0.0024
11	rs72942766	20760175	0.88	0.140769569262351	0.94	0.308944172156586	0.506680521553669	0.640258328411151	0.006	0.0103	0.072	0.0221	0.0522	0.0225	0.021	0.0262	0.0017	0.0497	0.0486	0.1065	0.0032	0.0584	0.0889	0.0207	0.0229	0.0031	0.0012	0.0196	0.0116	0.1202	0.0378	0.1156	0.0488	0.0024
11	rs77478412	20763105	0.88	0.140769569262351	0.94	0.308944172156586	0.521763080722495	0.652365422053963	0.006	0.0103	0.072	0.0222	0.0522	0.0225	0.0211	0.0261	0.0017	0.0496	0.0486	0.1067	0.0033	0.0585	0.0888	0.0208	0.0229	0.0031	0.0012	0.0196	0.0114	0.1204	0.0376	0.1158	0.0488	0.0024
11	rs1519729	20764527	0.88	0.140769569262351	0.94	0.308944172156586	0.517459697196606	0.637930494938114	0.006	0.0103	0.072	0.0222	0.0521	0.0225	0.0211	0.0261	0.0017	0.0495	0.0486	0.1067	0.0033	0.0585	0.0887	0.0208	0.0229	0.0032	0.0012	0.0196	0.0115	0.1204	0.0376	0.1159	0.0489	0.0024
11	rs77887966	20774632	0.88	0.140769569262351	0.94	0.308944172156586	0.513556479685319	0.614617777627592	0.006	0.0103	0.0721	0.0222	0.0521	0.0224	0.0209	0.0262	0.0018	0.0496	0.0489	0.1063	0.0034	0.0586	0.0887	0.0207	0.0229	0.0033	0.0012	0.0196	0.0116	0.1204	0.0376	0.1156	0.049	0.0024
11	rs76702077	20775804	0.88	0.140769569262351	0.94	0.308944172156586	0.513684230236489	0.608569959893126	0.006	0.0103	0.072	0.0222	0.0521	0.0224	0.0209	0.0262	0.0018	0.0496	0.0489	0.1063	0.0034	0.0586	0.0887	0.0207	0.0229	0.0033	0.0012	0.0196	0.0116	0.1204	0.0376	0.1156	0.049	0.0024
11	rs1554366	20776697	0.88	0.140769569262351	0.94	0.308944172156586	0.513301024131838	0.613464722344506	0.006	0.0103	0.0721	0.0222	0.052	0.0225	0.0209	0.0262	0.0018	0.0496	0.049	0.1062	0.0034	0.0586	0.0886	0.0207	0.0229	0.0033	0.0012	0.0196	0.0116	0.1204	0.0377	0.1154	0.049	0.0024
11	rs117749014	20778475	0.88	0.140769569262351	0.94	0.308944172156586	0.524275851132895	0.604689575362961	0.0059	0.0102	0.0721	0.0225	0.0518	0.0221	0.0208	0.026	0.0018	0.0492	0.0488	0.1059	0.0035	0.0588	0.0882	0.0208	0.0228	0.0034	0.0012	0.02	0.0118	0.1214	0.0378	0.1149	0.0493	0.0024
11	rs17232778	20779281	0.88	0.140769569262351	0.94	0.308944172156586	0.52421134935981	0.595372209654372	0.0059	0.0102	0.0722	0.0226	0.0518	0.022	0.0208	0.026	0.0018	0.0491	0.0488	0.1058	0.0035	0.0588	0.0881	0.0208	0.0228	0.0034	0.0012	0.0201	0.0119	0.1216	0.0379	0.1149	0.0494	0.0024
11	rs92485	20781586	0.88	0.140769569262351	0.94	0.308944172156586	0.519834092435446	0.585234481591755	0.0059	0.0102	0.0722	0.0226	0.0518	0.022	0.0208	0.026	0.0018	0.0491	0.0488	0.1057	0.0035	0.0588	0.088	0.0208	0.0227	0.0034	0.0012	0.0201	0.0119	0.1217	0.0379	0.1148	0.0494	0.0024
11	rs114586051	20782189	0.88	0.140769569262351	0.94	0.308944172156586	0.521184026867055	0.590083957641903	0.0059	0.0102	0.0722	0.0226	0.0518	0.022	0.0208	0.0259	0.0018	0.0491	0.0488	0.1057	0.0035	0.0588	0.088	0.0208	0.0227	0.0034	0.0012	0.0201	0.0119	0.1217	0.0379	0.1148	0.0494	0.0023
11	rs72944704	20785332	0.89	0.118826527661215	0.94	0.308944172156586	0.505919265704716	0.578120448915861	0.0059	0.0101	0.0722	0.0228	0.0519	0.0219	0.0208	0.0259	0.0018	0.049	0.0486	0.1055	0.0035	0.0588	0.0879	0.0208	0.0227	0.0034	0.0012	0.0202	0.012	0.1223	0.0379	0.1146	0.0495	0.0023
11	rs2680988	20785926	0.89	0.118826527661215	0.94	0.308944172156586	0.511833333639893	0.584522135494611	0.0059	0.0101	0.0723	0.0228	0.0518	0.0219	0.0208	0.0259	0.0018	0.0489	0.0486	0.1056	0.0035	0.0588	0.0879	0.0208	0.0227	0.0034	0.0012	0.0202	0.012	0.1223	0.0379	0.1146	0.0496	0.0023
11	rs78732101	20790071	0.89	0.118826527661215	0.94	0.308944172156586	0.496324251823718	0.586232116660572	0.0059	0.0101	0.0725	0.0228	0.0519	0.0219	0.0208	0.0259	0.0018	0.0488	0.0485	0.1053	0.0035	0.0588	0.0878	0.0208	0.0226	0.0034	0.0012	0.0203	0.012	0.1229	0.0379	0.1145	0.0495	0.0023
11	rs16906777	20792282	0.89	0.118826527661215	0.94	0.308944172156586	0.4023549864736	0.548194137614623	0.0059	0.0098	0.0734	0.0231	0.052	0.0215	0.0209	0.026	0.0018	0.048	0.048	0.104	0.0032	0.0586	0.0878	0.0207	0.0223	0.0035	0.0014	0.0206	0.0121	0.1257	0.0378	0.1141	0.0494	0.0021
11	rs7936761	20800390	0.91	0.0827439743829911	0.94	0.308944172156586	0.314282059986993	0.445650545682155	0.006	0.0098	0.0737	0.0223	0.052	0.021	0.0204	0.0264	0.0017	0.0469	0.0474	0.103	0.0031	0.0586	0.0878	0.0208	0.0216	0.0036	0.0014	0.0209	0.0123	0.1296	0.0377	0.1142	0.0493	0.0019
11	rs2280362	20805118	0.91	0.0827439743829911	0.94	0.308944172156586	0.293496521976095	0.421883592289604	0.006	0.0098	0.0738	0.0223	0.0522	0.0209	0.0204	0.0265	0.0017	0.0468	0.0471	0.103	0.0031	0.0586	0.0882	0.0208	0.0216	0.0036	0.0014	0.0209	0.0123	0.1303	0.0374	0.1138	0.0492	0.0019
11	rs8176785	20805286	0.91	0.0827439743829911	0.95	0.274028283204826	0.293111590801595	0.422014660590019	0.006	0.0098	0.0738	0.0223	0.0522	0.0209	0.0204	0.0265	0.0017	0.0468	0.0471	0.103	0.0031	0.0586	0.0882	0.0208	0.0216	0.0036	0.0014	0.0209	0.0123	0.1303	0.0374	0.1138	0.0492	0.0019
11	rs1519736	20809264	0.92	0.0682081798453755	0.95	0.274028283204826	0.152846434719074	0.412606028813671	0.0062	0.0096	0.0756	0.0213	0.0527	0.0202	0.0199	0.0267	0.0017	0.0462	0.0476	0.1007	0.003	0.0583	0.0892	0.0207	0.0208	0.0036	0.0015	0.0209	0.0128	0.1322	0.037	0.1131	0.0501	0.0018
11	rs79559057	20820962	0.92	0.0682081798453755	0.95	0.274028283204826	0.149204472634502	0.395894769485772	0.0061	0.0096	0.0757	0.0213	0.0528	0.0201	0.0199	0.0267	0.0017	0.0461	0.0475	0.1008	0.003	0.0582	0.0893	0.0206	0.0207	0.0036	0.0015	0.0209	0.0129	0.1324	0.037	0.113	0.0502	0.0018
11	rs113941603	20828130	0.92	0.0682081798453755	0.95	0.274028283204826	0.150456724361725	0.417433834524958	0.0061	0.0096	0.0758	0.0213	0.0528	0.02	0.0199	0.0267	0.0016	0.0461	0.0475	0.1008	0.003	0.0582	0.0893	0.0206	0.0207	0.0036	0.0015	0.0209	0.0129	0.1325	0.037	0.113	0.0502	0.0018
11	rs11601571	20831600	0.92	0.0682081798453755	0.95	0.274028283204826	0.153413925127786	0.441532609535004	0.0061	0.0096	0.0758	0.0213	0.0528	0.02	0.0199	0.0268	0.0016	0.0461	0.0475	0.1008	0.0029	0.0582	0.0893	0.0206	0.0207	0.0036	0.0015	0.0209	0.0129	0.1325	0.037	0.113	0.0502	0.0018
11	rs7109624	20836004	0.93	0.0557421353933153	0.95	0.274028283204826	0.0883416669260702	0.34483389775437	0.006	0.0091	0.0786	0.0206	0.0526	0.0194	0.0193	0.0266	0.0017	0.0468	0.0464	0.1022	0.0028	0.0564	0.0909	0.0205	0.0192	0.0035	0.0014	0.0211	0.0134	0.1345	0.0363	0.1121	0.0501	0.0017
11	rs79877117	20836447	0.94	0.0451461751884772	0.95	0.274028283204826	0.0741353186354625	0.374040378907791	0.006	0.009	0.0793	0.0203	0.0526	0.0193	0.0191	0.0267	0.0017	0.0468	0.0462	0.1029	0.0027	0.0559	0.091	0.0206	0.0187	0.0035	0.0014	0.0213	0.0135	0.1355	0.0361	0.1118	0.0499	0.0017
11	rs61880398	20838106	0.96	0.0287844243890396	0.95	0.274028283204826	0.0777460525132135	0.396410088724221	0.0061	0.0088	0.0808	0.0196	0.0526	0.0191	0.0185	0.0265	0.0017	0.0471	0.0458	0.1036	0.0026	0.055	0.0914	0.021	0.0174	0.0035	0.0014	0.0215	0.0135	0.1376	0.036	0.1113	0.0495	0.0017
11	rs1018335	20842974	0.97	0.0226446595703671	0.95	0.274028283204826	0.113976265361566	0.524899123539772	0.0063	0.0084	0.0825	0.0188	0.0527	0.0189	0.0179	0.0263	0.0016	0.0476	0.0451	0.1046	0.0024	0.054	0.0918	0.0215	0.0158	0.0035	0.0013	0.0217	0.0134	0.1399	0.0356	0.1109	0.0493	0.0016
11	rs72942558	20852227	0.97	0.0226446595703671	0.95	0.274028283204826	0.124100361146628	0.490780977802195	0.0063	0.0081	0.0827	0.0185	0.0526	0.0189	0.0177	0.0262	0.0016	0.0475	0.045	0.1044	0.0024	0.054	0.0922	0.0217	0.0154	0.0035	0.0013	0.0221	0.0134	0.1403	0.0357	0.1108	0.0492	0.0016
11	rs2680989	20853197	0.97	0.0226446595703671	0.95	0.274028283204826	0.133673429652285	0.527675634173482	0.0063	0.0081	0.083	0.0183	0.0525	0.0189	0.0177	0.0262	0.0016	0.0474	0.0449	0.1043	0.0024	0.0541	0.0924	0.0217	0.0153	0.0032	0.0013	0.0223	0.0136	0.1406	0.0357	0.1107	0.0492	0.0015
11	rs66493706	20859887	0.97	0.0226446595703671	0.95	0.274028283204826	0.109124895753023	0.509832147539574	0.0063	0.0081	0.0838	0.018	0.0523	0.0189	0.0176	0.0262	0.0015	0.0474	0.0447	0.1047	0.0025	0.0538	0.0927	0.022	0.015	0.0029	0.0016	0.0224	0.0137	0.1407	0.0355	0.1106	0.0494	0.0015
11	rs10833398	20860026	0.97	0.0226446595703671	0.95	0.274028283204826	0.101674174454337	0.51908042862208	0.0063	0.0081	0.0838	0.0177	0.0521	0.0189	0.0175	0.0264	0.0015	0.0474	0.0444	0.1048	0.0025	0.054	0.0927	0.022	0.0148	0.0029	0.0016	0.0223	0.0138	0.1407	0.0354	0.1109	0.0495	0.0015
11	rs919473	20865910	0.97	0.0226446595703671	0.95	0.274028283204826	0.107043293644825	0.479223174678499	0.0063	0.0081	0.0838	0.0175	0.0524	0.0186	0.0172	0.0263	0.0015	0.0475	0.0442	0.105	0.0025	0.0535	0.0926	0.0219	0.0147	0.0031	0.0017	0.0223	0.0138	0.1407	0.0353	0.1118	0.0496	0.0015
11	rs1544972	20867920	0.97	0.0226446595703671	0.95	0.274028283204826	0.116281079393933	0.542591677348142	0.0062	0.0081	0.0839	0.0175	0.0524	0.0186	0.0172	0.0263	0.0015	0.0475	0.0442	0.105	0.0025	0.0535	0.0923	0.0219	0.0147	0.0031	0.0017	0.0223	0.0138	0.1413	0.0353	0.1116	0.0496	0.0015
11	rs72935273	20876550	0.98	0.0176313199892257	0.95	0.274028283204826	0.141598013520658	0.652657805502053	0.0062	0.0081	0.0838	0.0173	0.0523	0.0187	0.017	0.0265	0.0014	0.0474	0.044	0.1053	0.0025	0.0531	0.0925	0.0218	0.0146	0.0031	0.0017	0.0223	0.0143	0.1419	0.0352	0.1112	0.0493	0.0016
11	rs12278492	20882864	0.98	0.0176313199892257	0.96	0.241969076141015	0.134660629210849	0.551421968112584	0.0063	0.0082	0.0834	0.0167	0.0523	0.019	0.0167	0.027	0.0013	0.0475	0.0438	0.1061	0.0027	0.0521	0.0926	0.0218	0.0143	0.0032	0.0018	0.0224	0.0149	0.1431	0.0351	0.1106	0.0489	0.0017
11	rs7128124	20888031	0.98	0.0176313199892257	0.96	0.241969076141015	0.115659931591027	0.573720329109942	0.0063	0.0082	0.0834	0.0164	0.0522	0.019	0.0166	0.027	0.0012	0.0475	0.0438	0.106	0.0027	0.052	0.0927	0.0217	0.0143	0.0032	0.0018	0.0224	0.015	0.1433	0.0353	0.1107	0.0488	0.0018
11	rs4923128	20891797	0.98	0.0176313199892257	0.96	0.241969076141015	0.120022061753291	0.574287628868189	0.0062	0.0082	0.0834	0.0164	0.0522	0.019	0.0166	0.027	0.0012	0.0475	0.0437	0.106	0.0027	0.052	0.0927	0.0217	0.0143	0.0032	0.0018	0.0224	0.015	0.1434	0.0355	0.1107	0.0488	0.0018
11	rs10741857	20899163	0.98	0.0176313199892257	0.96	0.241969076141015	0.131468213007479	0.553248454534628	0.0062	0.0081	0.0834	0.0163	0.0519	0.0189	0.0165	0.0273	0.0013	0.0484	0.043	0.1061	0.0026	0.0515	0.0928	0.0215	0.0142	0.0033	0.0018	0.0225	0.015	0.144	0.0359	0.1101	0.0486	0.0019
11	rs16906988	20903772	0.99	0.0135827579755248	0.96	0.241969076141015	0.151383407617269	0.673051813858281	0.0061	0.008	0.0835	0.016	0.0518	0.0189	0.0163	0.0271	0.0013	0.0492	0.0423	0.1063	0.0026	0.0507	0.0931	0.0212	0.0144	0.0034	0.0018	0.023	0.0152	0.1446	0.0363	0.1097	0.0483	0.0021
11	rs1549717	20910614	0.99	0.0135827579755248	0.96	0.241969076141015	0.160870125112688	0.744844755888054	0.0061	0.008	0.0835	0.0157	0.0518	0.0188	0.0163	0.027	0.0014	0.0498	0.0419	0.1064	0.0026	0.0502	0.0932	0.021	0.0145	0.0035	0.0018	0.0233	0.0153	0.1449	0.0366	0.1095	0.0481	0.0024
11	rs11025801	20911090	0.99	0.0135827579755248	0.96	0.241969076141015	0.158611382491684	0.687959716897976	0.0061	0.008	0.0835	0.0157	0.0518	0.0188	0.0163	0.027	0.0014	0.0498	0.0418	0.1064	0.0026	0.0502	0.0932	0.021	0.0145	0.0035	0.0018	0.0233	0.0153	0.1449	0.0366	0.1095	0.0481	0.0024
11	rs117051211	20916395	0.99	0.0135827579755248	0.96	0.241969076141015	0.179909522242179	0.837598774140102	0.006	0.008	0.0833	0.0157	0.0517	0.0188	0.0163	0.0269	0.0014	0.0501	0.0416	0.1063	0.0026	0.0502	0.0934	0.021	0.0144	0.0036	0.0018	0.0235	0.0154	0.1447	0.0365	0.1096	0.048	0.0024
11	rs74789760	20920616	0.99	0.0135827579755248	0.96	0.241969076141015	0.189062851874055	0.956603447053999	0.0059	0.008	0.0832	0.0157	0.0516	0.0189	0.0163	0.0269	0.0015	0.0503	0.0415	0.1063	0.0026	0.0501	0.0936	0.021	0.0144	0.0036	0.0018	0.0237	0.0154	0.1446	0.0365	0.1097	0.0479	0.0024
11	rs4293115	20921253	0.99	0.0135827579755248	0.96	0.241969076141015	0.173162134805901	0.857258993006604	0.0059	0.008	0.0832	0.0157	0.0516	0.0189	0.0163	0.0269	0.0015	0.0503	0.0413	0.1063	0.0026	0.0501	0.0936	0.021	0.0144	0.0036	0.0018	0.0237	0.0154	0.1446	0.0366	0.1097	0.048	0.0024
11	rs78881525	20922067	0.99	0.0135827579755248	0.96	0.241969076141015	0.203243211732349	0.935707984457232	0.0059	0.0079	0.0832	0.0157	0.0516	0.0189	0.0163	0.0269	0.0015	0.0503	0.0413	0.1063	0.0026	0.0501	0.0936	0.021	0.0144	0.0036	0.0018	0.0237	0.0154	0.1446	0.0366	0.1097	0.048	0.0024
11	rs79448654	20925402	0.99	0.0135827579755248	0.96	0.241969076141015	0.225441254193203	0.940607038536497	0.0059	0.0079	0.0832	0.0157	0.0515	0.0189	0.0163	0.0269	0.0015	0.0503	0.0413	0.1061	0.0026	0.0501	0.0936	0.0209	0.0144	0.0036	0.0018	0.0238	0.0154	0.1447	0.0366	0.1097	0.048	0.0024
11	rs75173896	20930897	0.99	0.0135827579755248	0.95	0.274028283204826	0.240380543327388	0.936339835020505	0.0059	0.0079	0.0832	0.0157	0.0515	0.0189	0.0164	0.0269	0.0015	0.0503	0.0412	0.1059	0.0026	0.0501	0.0936	0.0209	0.0143	0.0036	0.0018	0.0239	0.0154	0.1448	0.0366	0.1096	0.048	0.0024
11	rs7116897	20930997	0.99	0.0135827579755248	0.95	0.274028283204826	0.24007828032274	0.91600566675137	0.0059	0.0079	0.0832	0.0157	0.0515	0.0189	0.0164	0.0269	0.0015	0.0503	0.0412	0.1059	0.0026	0.0501	0.0936	0.0209	0.0143	0.0036	0.0018	0.0239	0.0154	0.1448	0.0366	0.1096	0.048	0.0024
11	rs117387473	20931802	0.99	0.0135827579755248	0.95	0.274028283204826	0.256700160366659	1.01404353818975	0.0059	0.0079	0.0832	0.0157	0.0515	0.0189	0.0164	0.0269	0.0015	0.0503	0.0412	0.1059	0.0026	0.0501	0.0937	0.0209	0.0143	0.0036	0.0018	0.0239	0.0154	0.1448	0.0366	0.1096	0.048	0.0024
11	rs57357840	20936373	0.99	0.0135827579755248	0.95	0.274028283204826	0.273884310751313	0.874207368661123	0.0061	0.0077	0.0832	0.0158	0.0515	0.0189	0.0164	0.0269	0.0016	0.0502	0.0413	0.1051	0.0026	0.0499	0.0938	0.0209	0.0142	0.0037	0.0018	0.0243	0.0153	0.1454	0.0365	0.1095	0.0481	0.0025
11	rs1429786	20937855	0.99	0.0135827579755248	0.95	0.274028283204826	0.284332556789489	0.880287935695132	0.0062	0.0076	0.0832	0.0157	0.0515	0.0189	0.0163	0.0269	0.0017	0.0501	0.0413	0.1051	0.0025	0.0498	0.0942	0.0208	0.0141	0.0037	0.0018	0.0243	0.0153	0.1456	0.0365	0.1095	0.048	0.0025
11	rs3740874	20939655	0.99	0.0135827579755248	0.94	0.308944172156586	0.280325245859429	0.688403655503202	0.0062	0.0076	0.0832	0.0157	0.0514	0.0189	0.0164	0.027	0.0017	0.05	0.0413	0.1052	0.0026	0.0497	0.0942	0.0208	0.014	0.0037	0.0018	0.0244	0.0153	0.1457	0.0364	0.1095	0.0479	0.0026
11	rs117169517	20950550	0.99	0.0135827579755248	0.94	0.308944172156586	0.308866741612977	0.584807048877221	0.0064	0.0075	0.0825	0.0146	0.0507	0.0185	0.0159	0.0271	0.0022	0.0501	0.0411	0.106	0.0028	0.049	0.095	0.0205	0.0127	0.0041	0.0021	0.0243	0.0153	0.1473	0.0355	0.1109	0.0482	0.0031
11	rs75818155	20955053	0.99	0.0135827579755248	0.94	0.308944172156586	0.273142751108575	0.449911931592708	0.0064	0.0075	0.0825	0.0146	0.0506	0.0185	0.0159	0.0271	0.0022	0.0501	0.0411	0.106	0.0028	0.049	0.0951	0.0205	0.0127	0.0041	0.0022	0.0243	0.0153	0.1474	0.0355	0.1109	0.0483	0.0031
11	rs117299859	20955287	0.99	0.0135827579755248	0.94	0.308944172156586	0.271432049476577	0.435705320422243	0.0064	0.0075	0.0825	0.0146	0.0506	0.0185	0.0159	0.0271	0.0022	0.0501	0.0411	0.106	0.0028	0.049	0.0951	0.0205	0.0126	0.0041	0.0022	0.0243	0.0153	0.1474	0.0355	0.1109	0.0483	0.0031
11	rs17232869	20957161	0.99	0.0135827579755248	0.94	0.308944172156586	0.241851660827709	0.294923616028765	0.0064	0.0075	0.0825	0.0145	0.0507	0.0185	0.0159	0.0271	0.0022	0.0501	0.0411	0.106	0.0028	0.049	0.0951	0.0205	0.0126	0.0041	0.0022	0.0243	0.0153	0.1474	0.0355	0.1109	0.0483	0.0031
11	rs7930772	20959004	0.99	0.0135827579755248	0.94	0.308944172156586	0.23925890947826	0.336808668065401	0.0064	0.0075	0.0825	0.0145	0.0507	0.0185	0.0158	0.0271	0.0023	0.0501	0.0411	0.106	0.0028	0.0492	0.095	0.0205	0.0126	0.0041	0.0021	0.0244	0.0154	0.1473	0.0355	0.111	0.0483	0.0031
11	rs8176786	20959394	0.99	0.0135827579755248	0.94	0.308944172156586	0.238441084195461	0.335824740648384	0.0064	0.0075	0.0823	0.0144	0.0507	0.0187	0.0158	0.0271	0.0023	0.0501	0.0411	0.106	0.0028	0.0492	0.0949	0.0204	0.0126	0.0041	0.0021	0.0244	0.0154	0.1473	0.0354	0.111	0.0485	0.0031
11	rs4923184	20960917	0.99	0.0135827579755248	0.93	0.346822133743557	0.221624323925123	0.259643628469326	0.0065	0.0075	0.0822	0.0142	0.0506	0.019	0.0157	0.0271	0.0023	0.0499	0.041	0.1061	0.003	0.0495	0.0949	0.0205	0.0124	0.0043	0.0022	0.0244	0.0154	0.1471	0.0354	0.1108	0.0484	0.0032
11	rs11606473	20964868	0.99	0.0135827579755248	0.93	0.346822133743557	0.254600219536139	0.228423737141454	0.0065	0.0075	0.0822	0.0141	0.0506	0.0191	0.0157	0.0271	0.0023	0.0499	0.0409	0.1061	0.003	0.0495	0.0949	0.0205	0.0124	0.0044	0.0022	0.0244	0.0155	0.1471	0.0354	0.1108	0.0483	0.0032
11	rs12272260	20970939	0.99	0.0135827579755248	0.94	0.308944172156586	0.27133974443567	0.254314910087115	0.0064	0.0075	0.0822	0.014	0.0505	0.0191	0.0157	0.027	0.0023	0.0499	0.041	0.1061	0.0031	0.0495	0.0949	0.0205	0.0124	0.0045	0.0022	0.0245	0.0155	0.147	0.0354	0.1108	0.0483	0.0033
11	rs952696	20978612	0.99	0.0135827579755248	0.94	0.308944172156586	0.425926128223171	0.208836326861065	0.0072	0.0075	0.0822	0.0126	0.0503	0.0193	0.0158	0.0271	0.0025	0.0499	0.0404	0.1059	0.0034	0.0495	0.0944	0.0204	0.0124	0.0059	0.0025	0.025	0.0162	0.1479	0.0353	0.1107	0.0457	0.004
11	rs74579645	20982770	1	0.0103504126855126	0.93	0.346822133743557	0.627732760349924	0.2516073173035	0.0072	0.0074	0.0826	0.0125	0.0498	0.0194	0.0155	0.0271	0.0027	0.0505	0.0396	0.1063	0.0035	0.0492	0.0938	0.0205	0.0123	0.006	0.0024	0.0252	0.0164	0.148	0.0347	0.1119	0.0451	0.0041
11	rs61883261	20984205	1	0.0103504126855126	0.93	0.346822133743557	0.620037192225133	0.239315944137995	0.0072	0.0074	0.0827	0.0125	0.0498	0.0194	0.0154	0.0271	0.0027	0.0505	0.0396	0.1063	0.0035	0.0491	0.0937	0.0205	0.0123	0.006	0.0024	0.0252	0.0164	0.148	0.0347	0.112	0.0451	0.0041
11	rs2090396	20988027	1	0.0103504126855126	0.93	0.346822133743557	0.586560264394945	0.210960407392729	0.0072	0.0074	0.0827	0.0125	0.0497	0.0194	0.0155	0.0271	0.0028	0.0505	0.0395	0.1065	0.0035	0.0492	0.0937	0.0203	0.0123	0.0061	0.0024	0.0252	0.0164	0.148	0.0346	0.1121	0.0451	0.0041
11	rs77301960	20989193	1	0.0103504126855126	0.94	0.308944172156586	0.600782867764307	0.219958662185691	0.0072	0.0074	0.0827	0.0125	0.0497	0.0194	0.0155	0.0271	0.0028	0.0505	0.0395	0.1065	0.0035	0.0492	0.0936	0.0203	0.0123	0.006	0.0024	0.0252	0.0165	0.148	0.0346	0.1121	0.0451	0.0041
11	rs117512491	20994611	1	0.0103504126855126	0.94	0.308944172156586	0.614467757893824	0.232475394744211	0.0072	0.0074	0.0827	0.0125	0.0496	0.0194	0.0155	0.0271	0.0028	0.0507	0.0394	0.1066	0.0035	0.0492	0.0934	0.0203	0.0123	0.006	0.0023	0.0252	0.0165	0.1481	0.0345	0.1121	0.0451	0.0041
11	rs4923221	21003790	1	0.0103504126855126	0.94	0.308944172156586	0.61495416224165	0.219311838498192	0.0073	0.0074	0.0828	0.0125	0.0494	0.0194	0.0155	0.0271	0.0029	0.0509	0.0393	0.1068	0.0035	0.0492	0.0932	0.0203	0.0123	0.006	0.0023	0.0253	0.0166	0.1483	0.0344	0.1122	0.045	0.0041
11	rs11025855	21007031	1	0.0103504126855126	0.94	0.308944172156586	0.606156933457451	0.191589483714304	0.0073	0.0073	0.0827	0.0124	0.0496	0.0195	0.0155	0.0271	0.0029	0.0508	0.0392	0.1069	0.0035	0.049	0.093	0.0203	0.0123	0.0059	0.0023	0.0253	0.0166	0.1485	0.0343	0.1125	0.0449	0.0041
11	rs61880765	21008069	1	0.0103504126855126	0.94	0.308944172156586	0.599820630202592	0.156060166133246	0.0073	0.0073	0.0826	0.0124	0.0497	0.0195	0.0155	0.0271	0.0029	0.0507	0.0392	0.1071	0.0035	0.0489	0.093	0.0203	0.0123	0.0059	0.0023	0.0253	0.0166	0.1485	0.0342	0.1126	0.0449	0.0041
11	rs117114492	21008313	1	0.0103504126855126	0.94	0.308944172156586	0.606709367300528	0.163994830110435	0.0073	0.0073	0.0826	0.0124	0.0497	0.0195	0.0155	0.0271	0.0029	0.0507	0.0392	0.1071	0.0035	0.0489	0.093	0.0203	0.0123	0.0058	0.0023	0.0253	0.0166	0.1485	0.0342	0.1126	0.0449	0.0041
11	rs10766761	21016033	1	0.0103504126855126	0.94	0.308944172156586	0.579575883081087	0.149303791932718	0.0073	0.0073	0.0817	0.0123	0.0502	0.0195	0.0156	0.0271	0.0029	0.0504	0.0391	0.1074	0.0035	0.0489	0.0929	0.0203	0.0126	0.0056	0.0022	0.0257	0.0167	0.1487	0.0343	0.1124	0.0451	0.004
11	rs1400369	21016295	1	0.0103504126855126	0.94	0.308944172156586	0.578224205215926	0.10058455016583	0.0073	0.0078	0.0818	0.0123	0.0496	0.02	0.016	0.027	0.0028	0.0496	0.0389	0.1065	0.0035	0.0505	0.0928	0.02	0.0127	0.0056	0.002	0.0259	0.017	0.1492	0.034	0.112	0.0451	0.004
11	rs76000828	21017138	1	0.0103504126855126	0.94	0.308944172156586	0.494001993612067	0.113506049421752	0.0071	0.0079	0.0842	0.0113	0.0487	0.0201	0.0154	0.0269	0.0025	0.0476	0.038	0.1099	0.0034	0.0499	0.0924	0.0191	0.0129	0.0045	0.0017	0.0268	0.0176	0.1497	0.0334	0.1128	0.0464	0.0036
11	rs4923239	21018771	0.99	0.0135827579755248	0.93	0.346822133743557	0.497204311216282	0.151955488423524	0.0068	0.0077	0.0857	0.0103	0.0478	0.0203	0.0147	0.0269	0.0023	0.0461	0.0377	0.1114	0.0032	0.0492	0.0919	0.0186	0.0129	0.0038	0.0016	0.0271	0.0181	0.1506	0.0335	0.1141	0.0485	0.0032
11	rs10833431	21022626	0.99	0.0135827579755248	0.93	0.346822133743557	0.463927394241362	0.119796683799301	0.0068	0.0077	0.0861	0.0102	0.0478	0.0204	0.0147	0.0271	0.002	0.0457	0.0377	0.1115	0.0032	0.0493	0.0918	0.0188	0.0129	0.0037	0.0016	0.0272	0.0182	0.1505	0.0334	0.1142	0.0486	0.0031
11	rs7120041	21023048	0.99	0.0135827579755248	0.93	0.346822133743557	0.443595894658899	0.104521524556956	0.0068	0.0077	0.086	0.0101	0.0477	0.0205	0.0148	0.027	0.002	0.0457	0.0377	0.1112	0.0032	0.0493	0.0917	0.0188	0.0133	0.0037	0.0016	0.0271	0.0181	0.1504	0.0334	0.1144	0.0485	0.0031
11	rs72939981	21033554	0.99	0.0135827579755248	0.93	0.346822133743557	0.503765354384667	0.0932049453446459	0.0068	0.0077	0.0867	0.0101	0.0476	0.0208	0.0148	0.027	0.002	0.0456	0.0377	0.1112	0.0032	0.0492	0.0913	0.0188	0.0133	0.0037	0.0016	0.0271	0.0181	0.1503	0.0333	0.1146	0.0486	0.0031
11	rs34978377	21038721	0.99	0.0135827579755248	0.93	0.346822133743557	0.507378821224558	0.0941549343395938	0.0067	0.0077	0.0868	0.0101	0.0475	0.0208	0.0148	0.027	0.002	0.0456	0.0377	0.1113	0.0031	0.0492	0.0912	0.0188	0.0133	0.0037	0.0016	0.0271	0.0181	0.1503	0.0333	0.1146	0.0486	0.003
11	rs1914249	21047605	0.99	0.0135827579755248	0.93	0.346822133743557	0.399357016947404	0.171471809883169	0.0064	0.0075	0.088	0.0098	0.0469	0.021	0.0146	0.0263	0.0019	0.0453	0.0377	0.1117	0.003	0.0482	0.0913	0.019	0.0137	0.0034	0.0014	0.0265	0.0181	0.151	0.0332	0.1162	0.0494	0.0026
11	rs1516768	21049878	0.99	0.0135827579755248	0.93	0.346822133743557	0.428436963316764	0.187075670563443	0.0059	0.0075	0.0898	0.0097	0.0458	0.0205	0.014	0.0257	0.0018	0.045	0.0376	0.1123	0.0028	0.0467	0.0907	0.0185	0.0141	0.003	0.0013	0.0265	0.0178	0.1526	0.0331	0.1191	0.0502	0.0022
11	rs12802565	21054400	0.99	0.0135827579755248	0.93	0.346822133743557	0.430075861622092	0.210322435071209	0.0058	0.0075	0.0899	0.0097	0.0456	0.0205	0.0139	0.0256	0.0018	0.0447	0.0375	0.1128	0.0028	0.0466	0.0905	0.0183	0.0141	0.003	0.0013	0.0265	0.0177	0.1532	0.0331	0.1195	0.0502	0.0021
11	rs7939415	21056520	0.99	0.0135827579755248	0.93	0.346822133743557	0.420115334346283	0.209366678391859	0.0058	0.0075	0.0898	0.0097	0.0455	0.0205	0.0139	0.0256	0.0018	0.0446	0.0375	0.1128	0.0028	0.0466	0.0905	0.0183	0.0141	0.003	0.0013	0.0265	0.0177	0.1534	0.0331	0.1196	0.0501	0.0021
11	rs76613352	21059030	0.99	0.0135827579755248	0.93	0.346822133743557	0.426276037510967	0.177857822252424	0.0058	0.0075	0.0899	0.0099	0.0453	0.0204	0.0139	0.0255	0.0018	0.0444	0.0375	0.1131	0.0028	0.0465	0.0906	0.0181	0.0141	0.003	0.0012	0.0265	0.0176	0.1536	0.0328	0.1206	0.0501	0.0021
11	rs11025886	21062689	0.98	0.0176313199892257	0.93	0.346822133743557	0.340172321655829	0.116419935678412	0.0056	0.0076	0.0896	0.0104	0.0451	0.0204	0.0141	0.0256	0.0013	0.0431	0.0387	0.1125	0.0028	0.0451	0.0912	0.0182	0.014	0.0028	0.0016	0.026	0.0172	0.1547	0.0305	0.1229	0.0515	0.0018
11	rs11025889	21063622	0.98	0.0176313199892257	0.93	0.346822133743557	0.31643201637926	0.0925737372595318	0.0055	0.0077	0.0898	0.0106	0.0451	0.02	0.0141	0.0256	0.0013	0.0429	0.0388	0.1122	0.0029	0.045	0.0914	0.0185	0.014	0.0028	0.0016	0.0262	0.0172	0.1548	0.0304	0.1227	0.0516	0.0018
11	rs12577018	21064322	0.98	0.0176313199892257	0.93	0.346822133743557	0.306399261833842	0.0882804301880611	0.0055	0.0078	0.0896	0.0108	0.0448	0.0196	0.0141	0.0257	0.0013	0.0431	0.0389	0.1122	0.003	0.0451	0.0913	0.0185	0.0137	0.0029	0.0017	0.0263	0.0172	0.1548	0.0306	0.1225	0.0518	0.0018
11	rs16907322	21064581	0.98	0.0176313199892257	0.93	0.346822133743557	0.319495172728322	0.0793473405908469	0.0055	0.0078	0.0894	0.0108	0.0448	0.019	0.014	0.0255	0.0013	0.043	0.0388	0.1122	0.003	0.0451	0.0909	0.0187	0.0136	0.0029	0.0019	0.0264	0.0172	0.1552	0.0306	0.1231	0.0518	0.0018
11	rs72941930	21065300	0.98	0.0176313199892257	0.93	0.346822133743557	0.364103968443051	0.122331128548904	0.0056	0.0079	0.089	0.0106	0.0448	0.0188	0.0141	0.0255	0.0014	0.0429	0.0391	0.1125	0.0031	0.0453	0.0901	0.019	0.0136	0.003	0.0019	0.0264	0.0172	0.155	0.0309	0.123	0.0519	0.0018
11	rs11025891	21070913	0.98	0.0176313199892257	0.93	0.346822133743557	0.353305245210214	0.102299748141799	0.0055	0.0079	0.089	0.0106	0.0449	0.019	0.0141	0.0257	0.0014	0.0426	0.0395	0.1128	0.0031	0.0452	0.0894	0.0191	0.0137	0.003	0.0019	0.0264	0.0171	0.1546	0.0313	0.123	0.052	0.0017
11	rs10833447	21075331	0.98	0.0176313199892257	0.93	0.346822133743557	0.37272113698043	0.0826333451104271	0.0055	0.0079	0.089	0.0107	0.0449	0.0191	0.0141	0.0255	0.0014	0.0425	0.0397	0.1129	0.0031	0.0453	0.0893	0.019	0.0137	0.003	0.0019	0.0265	0.017	0.1545	0.0312	0.1227	0.0522	0.0017
11	rs76433159	21077519	0.98	0.0176313199892257	0.93	0.346822133743557	0.37054360367152	0.0566231882187791	0.0055	0.0078	0.0893	0.0114	0.0453	0.0195	0.0139	0.0259	0.0015	0.0414	0.0409	0.1128	0.003	0.0456	0.0887	0.0189	0.0139	0.0031	0.0021	0.0269	0.0168	0.1536	0.031	0.1214	0.0528	0.0016
11	rs4923293	21079681	0.96	0.0287844243890396	0.93	0.346822133743557	0.635753941182139	0.0515171046324881	0.0055	0.0076	0.0887	0.0124	0.0459	0.0205	0.014	0.0266	0.0015	0.0396	0.043	0.1128	0.0027	0.0459	0.0887	0.0183	0.0141	0.0031	0.0026	0.0279	0.0163	0.1522	0.0306	0.1192	0.0535	0.0014
11	rs9666195	21081891	0.96	0.0287844243890396	0.93	0.346822133743557	0.654793215204817	0.0378110296705107	0.0056	0.0076	0.0886	0.0126	0.0459	0.0206	0.014	0.0266	0.0015	0.0395	0.0433	0.1127	0.0027	0.0457	0.0888	0.0183	0.0141	0.0031	0.0027	0.0279	0.0163	0.1522	0.0305	0.1192	0.0534	0.0014
11	rs1516755	21082995	0.96	0.0287844243890396	0.93	0.346822133743557	0.666569580087951	0.0299412080654744	0.0055	0.0076	0.0887	0.0126	0.0459	0.0206	0.0141	0.0266	0.0015	0.0396	0.0433	0.1126	0.0027	0.0457	0.0887	0.0183	0.014	0.0031	0.0027	0.028	0.0163	0.1524	0.0305	0.1194	0.0533	0.0014
11	rs1516754	21084216	0.96	0.0287844243890396	0.93	0.346822133743557	0.614050980627886	0.0317051155793327	0.0056	0.0076	0.0888	0.0126	0.0459	0.0206	0.0141	0.0267	0.0015	0.0397	0.0433	0.1126	0.0027	0.0456	0.0887	0.0182	0.014	0.0031	0.0027	0.0277	0.0163	0.1524	0.0305	0.1194	0.0533	0.0014
11	rs77664186	21084889	0.96	0.0287844243890396	0.93	0.346822133743557	0.619758172937977	0.0423964746486491	0.0055	0.0076	0.0888	0.0126	0.0458	0.0207	0.0141	0.0266	0.0015	0.0396	0.0432	0.1126	0.0027	0.0456	0.0887	0.0183	0.014	0.0031	0.0027	0.0276	0.0163	0.1524	0.0305	0.1194	0.0533	0.0014
11	rs17298726	21091725	0.96	0.0287844243890396	0.93	0.346822133743557	0.641552269556113	0.0330080728018168	0.0055	0.0076	0.0894	0.0129	0.0457	0.0207	0.0141	0.0267	0.0015	0.0395	0.043	0.1126	0.0027	0.0456	0.0885	0.0181	0.0138	0.0031	0.0027	0.0276	0.0163	0.1526	0.0308	0.1195	0.0529	0.0014
11	rs7936706	21094621	0.96	0.0287844243890396	0.93	0.346822133743557	0.642686444472708	0.0275231106336827	0.0055	0.0076	0.0896	0.013	0.0456	0.0207	0.0141	0.0267	0.0015	0.0396	0.0429	0.1126	0.0027	0.0457	0.0885	0.0181	0.0137	0.003	0.0028	0.0276	0.0162	0.1526	0.0309	0.1195	0.0527	0.0014
11	rs12417046	21109736	0.96	0.0287844243890396	0.93	0.346822133743557	0.633920457197745	0.0251563994761228	0.0056	0.0077	0.0911	0.0133	0.0455	0.0205	0.0141	0.0264	0.0015	0.0397	0.0433	0.1124	0.0028	0.0459	0.0888	0.0179	0.0139	0.0031	0.0031	0.027	0.0168	0.1524	0.0306	0.1189	0.0514	0.0014
11	rs16907456	21113696	0.96	0.0287844243890396	0.93	0.346822133743557	0.644673442450475	0.032504069343365	0.0055	0.0077	0.0909	0.0133	0.0455	0.0205	0.0141	0.0264	0.0015	0.0396	0.0432	0.1123	0.0028	0.0459	0.0887	0.0179	0.0139	0.0031	0.0031	0.027	0.0167	0.1524	0.0308	0.1189	0.0515	0.0014
11	rs61880816	21114073	0.96	0.0287844243890396	0.93	0.346822133743557	0.664048373111395	0.0267383323651783	0.0055	0.0077	0.0909	0.0133	0.0455	0.0208	0.0141	0.0264	0.0015	0.0396	0.0432	0.1123	0.0028	0.0459	0.0887	0.0179	0.0139	0.0031	0.0031	0.027	0.0167	0.1521	0.0308	0.1189	0.0515	0.0014
11	rs73462585	21126948	0.96	0.0287844243890396	0.93	0.346822133743557	0.632089389388768	0.0306216004320394	0.0054	0.0076	0.0903	0.0133	0.0455	0.0208	0.0142	0.0265	0.0015	0.0397	0.0432	0.1123	0.0028	0.0458	0.0886	0.0179	0.014	0.0031	0.0031	0.0268	0.0167	0.1522	0.0314	0.1189	0.0516	0.0014
11	rs74385817	21130957	0.96	0.0287844243890396	0.93	0.346822133743557	0.607676684412888	0.0351116939589534	0.0054	0.0075	0.0899	0.0134	0.0455	0.0209	0.0143	0.0266	0.0015	0.0397	0.0431	0.1122	0.0028	0.0458	0.0884	0.018	0.014	0.0031	0.0031	0.0267	0.0168	0.1522	0.032	0.1189	0.0516	0.0013
11	rs3758810	21135086	0.95	0.036223894092762	0.93	0.346822133743557	0.617249591911127	0.0369543923713855	0.0052	0.0072	0.0883	0.0136	0.0458	0.021	0.0147	0.0268	0.0015	0.0398	0.0429	0.1121	0.0028	0.0457	0.088	0.0183	0.014	0.0031	0.0031	0.0268	0.0168	0.1525	0.0329	0.1188	0.0518	0.0013
11	rs117850680	21139432	0.95	0.036223894092762	0.93	0.346822133743557	0.610652166067917	0.0402124725363554	0.0051	0.0072	0.0878	0.0137	0.046	0.0211	0.0147	0.0272	0.0015	0.0396	0.0432	0.1123	0.0028	0.0454	0.0883	0.0185	0.014	0.0032	0.0031	0.0269	0.0168	0.1522	0.0331	0.1178	0.0521	0.0013
11	rs58665817	21141994	0.95	0.036223894092762	0.93	0.346822133743557	0.607469342413946	0.0355290906486029	0.0051	0.0072	0.0877	0.0137	0.0461	0.0211	0.0147	0.0272	0.0015	0.0396	0.0432	0.1123	0.0028	0.0453	0.0883	0.0185	0.014	0.0032	0.0031	0.0269	0.0168	0.1522	0.0331	0.1176	0.0522	0.0013
11	rs116984694	21147299	0.95	0.036223894092762	0.93	0.346822133743557	0.498588776976203	0.0278493563335276	0.005	0.0072	0.0873	0.0139	0.046	0.021	0.0157	0.0272	0.0015	0.0396	0.0432	0.1121	0.0028	0.0453	0.088	0.0188	0.0144	0.0032	0.0031	0.0269	0.0169	0.1518	0.0331	0.1174	0.0521	0.0014
11	rs12281347	21151161	0.95	0.036223894092762	0.93	0.346822133743557	0.493062032076136	0.0281774060916844	0.005	0.0072	0.0873	0.014	0.046	0.021	0.0157	0.0272	0.0015	0.0396	0.0431	0.1122	0.0028	0.0453	0.0881	0.0188	0.0144	0.0033	0.0031	0.0269	0.0169	0.1518	0.0331	0.1173	0.0521	0.0014
11	rs10766767	21151875	0.95	0.036223894092762	0.93	0.346822133743557	0.492874143293389	0.0262362397624773	0.005	0.0072	0.0872	0.014	0.046	0.021	0.0157	0.0272	0.0015	0.0396	0.0431	0.1122	0.0028	0.0453	0.0881	0.0188	0.0144	0.0033	0.0031	0.0269	0.0169	0.1518	0.0331	0.1173	0.0521	0.0014
11	rs116843545	21158493	0.95	0.036223894092762	0.92	0.387761932740255	0.488749328267464	0.0224247463605548	0.0049	0.0072	0.0869	0.0142	0.0461	0.021	0.0157	0.0272	0.0015	0.0397	0.0431	0.1121	0.0028	0.0453	0.088	0.0189	0.0146	0.0033	0.0031	0.0268	0.0169	0.152	0.033	0.1172	0.0518	0.0014
11	rs1454010	21164000	0.95	0.036223894092762	0.93	0.346822133743557	0.498462839950218	0.017603965551221	0.0049	0.0072	0.0867	0.0143	0.0462	0.021	0.0157	0.0272	0.0016	0.0399	0.0432	0.112	0.0028	0.0453	0.0878	0.0189	0.0147	0.0034	0.0031	0.0267	0.017	0.152	0.033	0.1172	0.0517	0.0015
11	rs11025945	21166174	0.95	0.036223894092762	0.92	0.387761932740255	0.506680521553669	0.0184766326290751	0.0049	0.0072	0.0866	0.0144	0.0463	0.021	0.0156	0.0272	0.0016	0.0399	0.0433	0.1116	0.0028	0.0453	0.0878	0.0189	0.0147	0.0034	0.0032	0.0267	0.0169	0.1525	0.0329	0.1171	0.0516	0.0015
11	rs67590546	21174213	0.95	0.036223894092762	0.92	0.387761932740255	0.65858861267377	0.0109299673986953	0.005	0.0074	0.0864	0.0148	0.047	0.0211	0.0156	0.0278	0.0018	0.0401	0.0444	0.1105	0.0032	0.0447	0.0888	0.0187	0.0146	0.0031	0.0035	0.0269	0.0165	0.1499	0.0311	0.1173	0.0529	0.0016
11	rs17233033	21176538	0.95	0.036223894092762	0.92	0.387761932740255	0.692751093566893	0.00983710265062258	0.0049	0.0074	0.0865	0.0149	0.0468	0.0211	0.0156	0.0279	0.0018	0.0402	0.0446	0.1104	0.0032	0.0448	0.0889	0.0187	0.0146	0.0031	0.0035	0.0269	0.0164	0.1495	0.0309	0.1174	0.0533	0.0015
11	rs77499442	21181521	0.95	0.036223894092762	0.92	0.387761932740255	0.719233408865608	0.0115591389873866	0.0049	0.0074	0.0865	0.0149	0.0469	0.0211	0.0155	0.028	0.0019	0.0403	0.0448	0.1102	0.0032	0.0449	0.089	0.0187	0.0146	0.003	0.0035	0.0269	0.0164	0.1492	0.0307	0.1175	0.0534	0.0015
11	rs10766771	21184296	0.95	0.036223894092762	0.92	0.387761932740255	0.748430786601834	0.00986510719793148	0.005	0.0074	0.0869	0.015	0.047	0.0211	0.0155	0.028	0.0019	0.0404	0.0449	0.1101	0.0032	0.045	0.0891	0.0187	0.0146	0.003	0.0035	0.0269	0.0164	0.1487	0.0306	0.1187	0.052	0.0014
11	rs16907582	21184719	0.95	0.036223894092762	0.91	0.431857736337621	0.756877554473398	0.00869787984530459	0.005	0.0074	0.0869	0.015	0.047	0.0211	0.0155	0.028	0.0019	0.0403	0.0449	0.1101	0.0032	0.045	0.0891	0.0187	0.0146	0.003	0.0035	0.0269	0.0163	0.1487	0.0306	0.1187	0.0521	0.0014
11	rs67524691	21185737	0.95	0.036223894092762	0.9	0.479198205640863	0.766976326110992	0.00792846781740139	0.005	0.0074	0.0869	0.015	0.047	0.0211	0.0155	0.028	0.0019	0.0403	0.045	0.1101	0.0032	0.045	0.0891	0.0187	0.0146	0.003	0.0035	0.0269	0.0163	0.1486	0.0306	0.1187	0.0521	0.0014
11	rs12791124	21188308	0.95	0.036223894092762	0.9	0.479198205640863	0.766055840056115	0.0104337750864536	0.005	0.0074	0.0869	0.015	0.047	0.0211	0.0155	0.028	0.0019	0.0403	0.045	0.11	0.0032	0.045	0.0891	0.0186	0.0146	0.003	0.0035	0.0269	0.0163	0.1486	0.0306	0.1187	0.052	0.0014
11	rs117741046	21190116	0.95	0.036223894092762	0.89	0.529866637543626	0.770739981077493	0.0105204829500644	0.005	0.0074	0.087	0.015	0.0471	0.0211	0.0155	0.0281	0.0019	0.0403	0.045	0.1099	0.0032	0.045	0.0892	0.0186	0.0145	0.0031	0.0035	0.027	0.0163	0.1487	0.0306	0.1187	0.052	0.0014
11	rs7948285	21194295	0.95	0.036223894092762	0.89	0.529866637543626	0.801215198229672	0.012647474144019	0.0051	0.0074	0.0869	0.0151	0.0473	0.0212	0.0154	0.0281	0.0019	0.0405	0.0451	0.1095	0.0033	0.045	0.0892	0.0185	0.0144	0.0031	0.0035	0.027	0.0162	0.1488	0.0304	0.1186	0.0519	0.0015
11	rs1945321	21196180	0.95	0.036223894092762	0.89	0.529866637543626	0.795749575630532	0.0130320049910256	0.0051	0.0074	0.0868	0.0151	0.0473	0.0212	0.0154	0.0281	0.0019	0.0406	0.0451	0.1093	0.0033	0.045	0.0892	0.0186	0.0144	0.0031	0.0035	0.027	0.0162	0.1487	0.0304	0.1185	0.0519	0.0015
11	rs1453984	21205247	0.95	0.036223894092762	0.89	0.529866637543626	0.851207652904283	0.00854103871621972	0.005	0.0075	0.0856	0.0156	0.0479	0.0215	0.0152	0.0287	0.002	0.0413	0.0452	0.1085	0.0035	0.0445	0.0893	0.0188	0.0148	0.0033	0.0037	0.0268	0.0165	0.1475	0.0303	0.1178	0.052	0.0017
11	rs1453983	21210092	0.95	0.036223894092762	0.89	0.529866637543626	0.832517327196725	0.00367935822891247	0.0053	0.0075	0.0827	0.0162	0.0486	0.0215	0.0153	0.0294	0.0023	0.0423	0.0458	0.1067	0.0038	0.0446	0.0905	0.0198	0.0155	0.004	0.0041	0.0266	0.0165	0.1454	0.0298	0.1155	0.0524	0.0022
11	rs17233110	21220155	0.94	0.0451461751884772	0.89	0.529866637543626	0.738364734907263	0.005589721542977	0.0054	0.0076	0.0825	0.0164	0.0487	0.0214	0.0155	0.0296	0.0025	0.0425	0.0458	0.1062	0.0039	0.0446	0.0909	0.0196	0.0156	0.0042	0.0042	0.0266	0.0166	0.1451	0.0296	0.1151	0.0519	0.0024
11	rs16907672	21227564	0.94	0.0451461751884772	0.89	0.529866637543626	0.716550421924811	0.00279691261628245	0.0054	0.0076	0.0824	0.0165	0.0487	0.0214	0.0155	0.0297	0.0025	0.0426	0.0458	0.1061	0.0039	0.0446	0.091	0.0196	0.0156	0.0042	0.0042	0.0266	0.0166	0.145	0.0296	0.115	0.0518	0.0024
11	rs75112338	21228203	0.94	0.0451461751884772	0.89	0.529866637543626	0.711568931807217	0.00351500402380244	0.0054	0.0076	0.0823	0.0165	0.0487	0.0214	0.0155	0.0297	0.0025	0.0427	0.0458	0.106	0.0039	0.0446	0.091	0.0196	0.0156	0.0042	0.0042	0.0266	0.0166	0.1449	0.0295	0.1149	0.0518	0.0024
11	rs75842154	21239470	0.94	0.0451461751884772	0.89	0.529866637543626	0.708750470192558	0.00571542089680884	0.0054	0.0078	0.0809	0.0166	0.0483	0.0222	0.0159	0.03	0.0028	0.0434	0.0455	0.1038	0.0041	0.0455	0.0922	0.0193	0.0159	0.005	0.0044	0.0267	0.0168	0.1435	0.029	0.1137	0.0529	0.0028
11	rs59067511	21239474	0.94	0.0451461751884772	0.89	0.529866637543626	0.740327819853441	0.00597127208565686	0.0053	0.0078	0.0809	0.0166	0.0487	0.0222	0.0159	0.0299	0.0028	0.0434	0.0455	0.1037	0.0041	0.0455	0.0922	0.0193	0.0159	0.0051	0.0044	0.0268	0.0168	0.1431	0.0289	0.1137	0.053	0.0028
11	rs12800249	21240436	0.94	0.0451461751884772	0.89	0.529866637543626	0.738893032037704	0.00592821789984077	0.0053	0.0078	0.081	0.0166	0.0487	0.0222	0.0159	0.0299	0.0028	0.0435	0.0454	0.1037	0.0041	0.0455	0.0919	0.0193	0.0159	0.0051	0.0044	0.0268	0.0168	0.1433	0.0289	0.1137	0.053	0.0028
11	rs11025966	21240672	0.94	0.0451461751884772	0.89	0.529866637543626	0.736027134123904	0.00625514496233308	0.0053	0.0078	0.081	0.0166	0.0487	0.0222	0.0159	0.0299	0.0028	0.0435	0.0453	0.1037	0.0042	0.0455	0.0919	0.0193	0.0159	0.0051	0.0044	0.0268	0.0168	0.1433	0.0289	0.1136	0.053	0.0028
11	rs151167945	21247267	0.94	0.0451461751884772	0.89	0.529866637543626	0.760772416120817	0.00917726755517757	0.0051	0.0078	0.081	0.0167	0.0486	0.0224	0.0161	0.0299	0.0028	0.0439	0.0449	0.1035	0.0042	0.0454	0.0921	0.0193	0.0159	0.0053	0.0044	0.0269	0.0168	0.1427	0.0288	0.1138	0.053	0.0028
11	rs59406893	21248971	0.94	0.0451461751884772	0.89	0.529866637543626	0.791622085175067	0.00379683220899093	0.0051	0.0078	0.081	0.0167	0.0487	0.0224	0.0161	0.0299	0.0029	0.044	0.0448	0.1035	0.0042	0.0453	0.0922	0.0193	0.0159	0.0053	0.0044	0.0269	0.0168	0.1426	0.0287	0.1139	0.0531	0.0029
11	rs12800962	21249177	0.94	0.0451461751884772	0.89	0.529866637543626	0.792477970052204	0.00384779053540982	0.0051	0.0078	0.081	0.0167	0.0487	0.0224	0.0161	0.0299	0.0029	0.044	0.0448	0.1035	0.0042	0.0453	0.0922	0.0193	0.016	0.0054	0.0044	0.0269	0.0168	0.1425	0.0287	0.1139	0.0531	0.0029
11	rs11025973	21250615	0.94	0.0451461751884772	0.89	0.529866637543626	0.774280513963215	0.00703053085747853	0.0051	0.0078	0.0809	0.0167	0.0488	0.0224	0.0161	0.0299	0.0029	0.044	0.0448	0.1034	0.0042	0.0453	0.0922	0.0193	0.016	0.0054	0.0044	0.0269	0.0169	0.1424	0.0287	0.1139	0.0531	0.0029
11	rs1670656	21253899	0.93	0.0557421353933153	0.89	0.529866637543626	0.757335319426574	0.0114077118862803	0.0053	0.0082	0.0789	0.0167	0.0493	0.0234	0.0167	0.0301	0.0032	0.0447	0.0445	0.1023	0.0046	0.0459	0.093	0.0198	0.0169	0.0057	0.0048	0.0268	0.0177	0.1371	0.0293	0.1128	0.0533	0.0032
11	rs11025977	21255348	0.92	0.0682081798453755	0.89	0.529866637543626	0.579778761478843	0.0174169953569396	0.0055	0.0087	0.0789	0.0167	0.0497	0.0241	0.017	0.0303	0.0034	0.0455	0.0443	0.1019	0.0046	0.0463	0.0935	0.0204	0.0173	0.0057	0.0048	0.0262	0.0186	0.1343	0.0289	0.1109	0.053	0.0034
11	rs10160613	21257955	0.92	0.0682081798453755	0.89	0.529866637543626	0.576132009785152	0.0283185502207691	0.0059	0.0088	0.0789	0.017	0.0506	0.0244	0.017	0.0298	0.004	0.045	0.0446	0.1029	0.0049	0.0459	0.0942	0.0216	0.0176	0.006	0.0051	0.0251	0.019	0.1325	0.0284	0.108	0.0531	0.0036
11	rs11025989	21259201	0.92	0.0682081798453755	0.89	0.529866637543626	0.629347322805649	0.0334647283977128	0.0059	0.0089	0.0789	0.017	0.0507	0.0244	0.017	0.0298	0.0041	0.0449	0.0446	0.103	0.005	0.046	0.0943	0.0219	0.0177	0.006	0.0052	0.0248	0.0191	0.1321	0.0284	0.1074	0.053	0.0037
11	rs2085028	21259545	0.92	0.0682081798453755	0.88	0.583941145430028	0.632230154927358	0.0344382397724384	0.0059	0.0089	0.079	0.017	0.0507	0.0244	0.017	0.0298	0.0041	0.0449	0.0446	0.1031	0.005	0.046	0.0944	0.0219	0.0177	0.006	0.0052	0.0248	0.0191	0.132	0.0284	0.1071	0.053	0.0037
11	rs17233117	21260860	0.92	0.0682081798453755	0.88	0.583941145430028	0.556731577659004	0.0360013524982591	0.006	0.0089	0.079	0.017	0.0507	0.0245	0.0171	0.0297	0.0041	0.0448	0.0446	0.103	0.005	0.046	0.0945	0.0219	0.0177	0.006	0.0052	0.0248	0.0191	0.1316	0.0284	0.1072	0.0531	0.0037
11	rs16907732	21260940	0.92	0.0682081798453755	0.88	0.583941145430028	0.543008990502537	0.0273374958803479	0.0058	0.0089	0.079	0.017	0.0507	0.0245	0.017	0.0297	0.004	0.0448	0.0445	0.1029	0.0047	0.0474	0.0946	0.0219	0.0177	0.0059	0.0051	0.0248	0.0192	0.1315	0.0283	0.1072	0.053	0.0035
11	rs7117679	21262344	0.9	0.0995502148251544	0.88	0.583941145430028	0.318438894294384	0.044747939085228	0.0064	0.0091	0.0795	0.017	0.0507	0.0253	0.018	0.0294	0.0043	0.0438	0.0436	0.1018	0.0048	0.0479	0.0971	0.0224	0.0182	0.006	0.0052	0.0234	0.0203	0.1277	0.0286	0.1061	0.0534	0.0037
11	rs12805365	21262460	0.9	0.0995502148251544	0.88	0.583941145430028	0.294797651751113	0.0415503506278953	0.0063	0.0091	0.0793	0.0169	0.0508	0.0254	0.018	0.0295	0.0041	0.0439	0.0429	0.102	0.0048	0.0479	0.0974	0.0226	0.0183	0.006	0.0051	0.0231	0.0206	0.1273	0.0285	0.1065	0.0538	0.0037
11	rs1454001	21262591	0.9	0.0995502148251544	0.88	0.583941145430028	0.254644801104697	0.038242683594239	0.0063	0.009	0.0792	0.0169	0.0507	0.0254	0.0181	0.0295	0.0041	0.0441	0.0426	0.1013	0.0048	0.0479	0.0977	0.0226	0.0182	0.006	0.0051	0.0229	0.0209	0.1278	0.0286	0.1063	0.0538	0.0036
11	rs10766778	21263171	0.9	0.0995502148251544	0.88	0.583941145430028	0.233184152487582	0.0472149463288111	0.0065	0.009	0.0805	0.0176	0.0508	0.0255	0.0183	0.0293	0.004	0.0447	0.0418	0.1017	0.0047	0.0467	0.0973	0.023	0.0183	0.0059	0.005	0.0225	0.0214	0.128	0.0288	0.1052	0.0536	0.0036
11	rs1945331	21263842	0.9	0.0995502148251544	0.88	0.583941145430028	0.186281939664931	0.0578509020105785	0.007	0.009	0.0807	0.0183	0.0511	0.0253	0.0182	0.0296	0.0041	0.0444	0.0419	0.1022	0.0048	0.046	0.0972	0.0231	0.0181	0.0061	0.005	0.0222	0.0219	0.1265	0.0291	0.1038	0.054	0.0038
11	rs16907766	21264181	0.89	0.118826527661215	0.88	0.583941145430028	0.15599989340804	0.0693281128621609	0.0072	0.0091	0.0808	0.0184	0.0511	0.0253	0.0183	0.0298	0.0042	0.0444	0.042	0.1019	0.0049	0.0459	0.0973	0.0231	0.0181	0.0063	0.005	0.0222	0.022	0.1263	0.029	0.1033	0.0539	0.0038
11	rs74522377	21264617	0.89	0.118826527661215	0.87	0.641494868499257	0.167899903965291	0.0753165075465166	0.0073	0.009	0.0806	0.0186	0.0511	0.0253	0.0182	0.0299	0.0042	0.0445	0.0424	0.1017	0.0048	0.0458	0.0975	0.0232	0.0181	0.0064	0.005	0.0222	0.0221	0.1263	0.029	0.1027	0.0538	0.0039
11	rs1670642	21264711	0.89	0.118826527661215	0.87	0.641494868499257	0.167196038962512	0.0714432632550444	0.0073	0.009	0.0807	0.0185	0.0512	0.0253	0.0182	0.03	0.0042	0.0446	0.0425	0.1017	0.0048	0.0458	0.0975	0.0232	0.0181	0.0064	0.005	0.0222	0.0221	0.1263	0.029	0.1023	0.0538	0.0039
11	rs77150412	21279056	0.88	0.140769569262351	0.87	0.641494868499257	0.235227924488245	0.141265183652703	0.0083	0.0087	0.0802	0.019	0.05	0.0257	0.0183	0.0296	0.0047	0.0438	0.0416	0.1002	0.0051	0.0447	0.0972	0.0245	0.0189	0.0066	0.0053	0.0211	0.0231	0.1277	0.0285	0.0992	0.0566	0.0048
11	rs723468	21281105	0.88	0.140769569262351	0.86	0.702596200902853	0.243284239956087	0.143213210765315	0.0083	0.0087	0.0801	0.019	0.0499	0.0257	0.0183	0.0296	0.0047	0.0439	0.0416	0.1001	0.0051	0.0446	0.0972	0.0245	0.0189	0.0066	0.0053	0.0211	0.0232	0.1277	0.0285	0.0991	0.0566	0.0048
11	rs4641471	21283102	0.88	0.140769569262351	0.86	0.702596200902853	0.255180112406481	0.144330712889343	0.0083	0.0087	0.0801	0.019	0.0499	0.0257	0.0183	0.0297	0.0047	0.0441	0.0416	0.1	0.0051	0.0444	0.0972	0.0245	0.0189	0.0066	0.0053	0.0212	0.0233	0.1278	0.0285	0.0991	0.0566	0.0048
11	rs10500900	21283527	0.87	0.165571370278195	0.86	0.702596200902853	0.250207754430416	0.150248902051646	0.0086	0.0086	0.0801	0.019	0.0497	0.0257	0.0183	0.0297	0.0047	0.044	0.0416	0.1	0.0052	0.0443	0.097	0.0245	0.0189	0.0066	0.0053	0.021	0.0236	0.1281	0.0285	0.099	0.0566	0.0048
11	rs11025995	21285515	0.87	0.165571370278195	0.86	0.702596200902853	0.240337350057532	0.16870356327406	0.0087	0.0086	0.0801	0.019	0.0495	0.0257	0.0184	0.0297	0.0048	0.044	0.0416	0.0999	0.0054	0.0438	0.0971	0.0246	0.0189	0.0066	0.0053	0.0211	0.0238	0.1282	0.0285	0.0988	0.0566	0.0049
11	rs12276433	21289902	0.87	0.165571370278195	0.86	0.702596200902853	0.246338459556362	0.172265620006629	0.0087	0.0086	0.0801	0.0189	0.0495	0.0257	0.0184	0.0297	0.0048	0.0439	0.0416	0.0999	0.0054	0.0437	0.097	0.0246	0.0189	0.0067	0.0053	0.0211	0.0238	0.1282	0.0285	0.0987	0.0566	0.0049
11	rs61886270	21301878	0.87	0.165571370278195	0.86	0.702596200902853	0.245288938880737	0.180374233113658	0.0087	0.0086	0.0801	0.0189	0.0495	0.0257	0.0184	0.0297	0.0048	0.0439	0.0416	0.0999	0.0054	0.0436	0.097	0.0246	0.019	0.0067	0.0053	0.0211	0.0238	0.1283	0.0286	0.0987	0.0567	0.0049
11	rs4151053	21305927	0.87	0.165571370278195	0.86	0.702596200902853	0.246250905481147	0.184425714497837	0.0087	0.0086	0.0802	0.0189	0.0494	0.0257	0.0185	0.0297	0.0049	0.0439	0.0417	0.0998	0.0054	0.0435	0.0969	0.0246	0.019	0.0067	0.0053	0.0211	0.0238	0.1284	0.0286	0.0986	0.0567	0.005
11	rs4923513	21306929	0.87	0.165571370278195	0.86	0.702596200902853	0.244198306248726	0.189533211808396	0.0087	0.0086	0.0802	0.0189	0.0494	0.0257	0.0185	0.0297	0.0049	0.0439	0.0417	0.0998	0.0054	0.0434	0.0969	0.0246	0.019	0.0067	0.0053	0.0211	0.0238	0.1284	0.0286	0.0986	0.0567	0.005
11	rs149872284	21308000	0.87	0.165571370278195	0.83	0.907803730152893	0.242719334524961	0.186258923627492	0.0087	0.0086	0.0802	0.0189	0.0494	0.0257	0.0185	0.0297	0.0048	0.0438	0.0417	0.0998	0.0054	0.0434	0.0969	0.0246	0.019	0.0067	0.0053	0.0211	0.0238	0.1285	0.0286	0.0985	0.0568	0.005
11	rs79203142	21308589	0.87	0.165571370278195	0.83	0.907803730152893	0.244590626189495	0.186054927669735	0.0087	0.0086	0.0802	0.0189	0.0494	0.0257	0.0185	0.0297	0.0048	0.0438	0.0417	0.0998	0.0054	0.0433	0.0969	0.0246	0.019	0.0067	0.0053	0.0211	0.0238	0.1286	0.0286	0.0985	0.0568	0.005
11	rs117309330	21309799	0.87	0.165571370278195	0.81	1.06340942734078	0.246951816650084	0.18912286330841	0.0087	0.0086	0.0802	0.0189	0.0494	0.0258	0.0185	0.0297	0.0048	0.0438	0.0417	0.0997	0.0054	0.0433	0.0969	0.0247	0.019	0.0067	0.0053	0.0211	0.0238	0.1286	0.0286	0.0984	0.0568	0.005
11	rs4923521	21315859	0.87	0.165571370278195	0.8	1.14699780192835	0.245070598609109	0.193136622072349	0.0088	0.0086	0.0801	0.0189	0.0494	0.0258	0.0185	0.0297	0.0048	0.0438	0.0418	0.0995	0.0054	0.0433	0.0968	0.0248	0.019	0.0067	0.0053	0.021	0.0239	0.1286	0.0286	0.0983	0.0569	0.005
11	rs11820583	21321010	0.87	0.165571370278195	0.8	1.14699780192835	0.269543186537901	0.188303075145859	0.0088	0.0086	0.0805	0.019	0.0494	0.0258	0.0186	0.0297	0.0048	0.0438	0.0418	0.0992	0.0055	0.043	0.0969	0.0249	0.0191	0.0067	0.0053	0.021	0.0239	0.1288	0.0284	0.098	0.0572	0.005
11	rs10833498	21321305	0.87	0.165571370278195	0.8	1.14699780192835	0.268211467315905	0.190663228592348	0.0088	0.0086	0.0805	0.019	0.0494	0.0258	0.0186	0.0297	0.0048	0.0438	0.0418	0.0992	0.0055	0.0429	0.0969	0.0249	0.0191	0.0067	0.0053	0.021	0.0239	0.1288	0.0284	0.098	0.0572	0.005
11	rs12272080	21324159	0.88	0.140769569262351	0.8	1.14699780192835	0.236852913761187	0.208730310155306	0.0088	0.0086	0.0805	0.019	0.0494	0.0258	0.0185	0.0297	0.0049	0.0437	0.0417	0.0991	0.0055	0.0428	0.0969	0.025	0.0191	0.0067	0.0052	0.021	0.0239	0.129	0.0285	0.0978	0.0573	0.005
11	rs79771541	21329752	0.88	0.140769569262351	0.8	1.14699780192835	0.217884675708845	0.220498158502243	0.0088	0.0086	0.0806	0.0189	0.0495	0.0258	0.0185	0.0297	0.0049	0.0437	0.0417	0.0989	0.0056	0.0425	0.097	0.0251	0.019	0.0067	0.0051	0.0209	0.0239	0.1293	0.0287	0.0974	0.0574	0.005
11	rs11026012	21330530	0.88	0.140769569262351	0.8	1.14699780192835	0.222657934170939	0.229079194451356	0.0088	0.0086	0.0806	0.0189	0.0495	0.0258	0.0184	0.0297	0.0049	0.0437	0.0417	0.099	0.0056	0.0425	0.097	0.0252	0.0189	0.0068	0.0051	0.0209	0.0239	0.1294	0.0287	0.0973	0.0574	0.005
11	rs12576157	21342067	0.88	0.140769569262351	0.8	1.14699780192835	0.236039645708605	0.293150806912992	0.0094	0.0086	0.0809	0.0185	0.0492	0.0258	0.0185	0.0297	0.0054	0.0437	0.0413	0.0985	0.006	0.0424	0.0973	0.0253	0.0187	0.0067	0.0052	0.0207	0.0241	0.1291	0.0285	0.097	0.0576	0.0052
11	rs116998891	21343384	0.88	0.140769569262351	0.8	1.14699780192835	0.257506885505203	0.355660053271068	0.0094	0.0086	0.0809	0.0184	0.0492	0.0257	0.0186	0.0296	0.0054	0.0436	0.0412	0.0985	0.006	0.0424	0.0974	0.0254	0.0187	0.0067	0.0053	0.0207	0.024	0.1291	0.0284	0.0968	0.0575	0.0052
11	rs4923528	21343939	0.88	0.140769569262351	0.79	1.23450020912344	0.266060744795066	0.3655730132301	0.0094	0.0086	0.0809	0.0184	0.0492	0.0257	0.0186	0.0296	0.0055	0.0436	0.0412	0.0986	0.006	0.0424	0.0974	0.0255	0.0187	0.0067	0.0053	0.0207	0.024	0.1291	0.0284	0.0968	0.0574	0.0052
11	rs10833503	21345128	0.88	0.140769569262351	0.78	1.32595579198345	0.283339677460698	0.373660076557514	0.0095	0.0086	0.081	0.0184	0.0492	0.0257	0.0187	0.0295	0.0055	0.0436	0.0411	0.0985	0.0061	0.0423	0.0975	0.0256	0.0187	0.0068	0.0054	0.0207	0.0241	0.1292	0.0283	0.0965	0.0573	0.0053
11	rs10741875	21345249	0.88	0.140769569262351	0.78	1.32595579198345	0.341474034934657	0.376578502051919	0.0095	0.0085	0.0809	0.0184	0.0491	0.0261	0.0187	0.0295	0.0055	0.0436	0.0411	0.0982	0.0061	0.0423	0.0975	0.0257	0.0187	0.0068	0.0055	0.0207	0.0241	0.129	0.0283	0.0964	0.0574	0.0053
11	rs10833507	21350620	0.9	0.0995502148251544	0.78	1.32595579198345	1.42334911996969	1.6793311333748	0.0116	0.0073	0.0767	0.0207	0.0481	0.0268	0.0211	0.0289	0.0081	0.044	0.0406	0.0969	0.0094	0.0447	0.0896	0.028	0.0209	0.0074	0.0072	0.0198	0.0251	0.1255	0.0316	0.0881	0.057	0.0072
11	rs7943279	21351017	0.9	0.0995502148251544	0.78	1.32595579198345	1.50403837666391	1.71172411090512	0.0118	0.0073	0.0762	0.0206	0.0481	0.0267	0.0213	0.0291	0.0082	0.0439	0.0407	0.0971	0.0095	0.0447	0.0893	0.028	0.0211	0.0075	0.0073	0.02	0.0254	0.125	0.0318	0.0875	0.0572	0.0073
11	rs7952262	21353780	0.9	0.0995502148251544	0.78	1.32595579198345	1.67688671437858	1.93877128703734	0.012	0.0071	0.0753	0.0203	0.048	0.0262	0.0214	0.0295	0.0084	0.0439	0.0402	0.0971	0.0097	0.0448	0.0895	0.028	0.0212	0.0076	0.0074	0.0205	0.0256	0.1247	0.032	0.087	0.0574	0.0076
11	rs7938929	21357253	0.9	0.0995502148251544	0.78	1.32595579198345	1.70865550502661	1.98006597637625	0.012	0.0071	0.075	0.0203	0.0479	0.0261	0.0214	0.0295	0.0085	0.0438	0.0403	0.098	0.0097	0.0448	0.0894	0.0279	0.0211	0.0077	0.0074	0.0204	0.0256	0.1245	0.0321	0.0869	0.0574	0.0076
11	rs1945412	21359470	0.9	0.0995502148251544	0.78	1.32595579198345	1.67657322389205	1.99511172444284	0.012	0.0071	0.0745	0.0204	0.0479	0.0259	0.0217	0.0298	0.0086	0.043	0.0403	0.0985	0.0097	0.0455	0.089	0.0281	0.0211	0.0079	0.0073	0.0205	0.0256	0.1248	0.0325	0.0859	0.0571	0.0077
11	rs11026030	21361563	0.9	0.0995502148251544	0.78	1.32595579198345	1.69898734889271	2.02040183834819	0.012	0.0071	0.074	0.021	0.0476	0.026	0.022	0.0299	0.0084	0.043	0.0405	0.0988	0.0096	0.046	0.0889	0.0281	0.0214	0.0079	0.0076	0.0204	0.0253	0.1251	0.0332	0.0848	0.0566	0.0076
11	rs112768994	21362546	0.9	0.0995502148251544	0.78	1.32595579198345	1.72097868117701	2.09598595598755	0.012	0.0071	0.074	0.0211	0.0476	0.0261	0.022	0.0299	0.0084	0.043	0.0406	0.0988	0.0096	0.0461	0.0889	0.0281	0.0215	0.0079	0.0076	0.0204	0.0253	0.1251	0.0333	0.0849	0.0562	0.0076
11	rs11026033	21362764	0.9	0.0995502148251544	0.77	1.42140104222308	1.73777523299127	2.10861911254593	0.012	0.0071	0.074	0.0211	0.0476	0.0261	0.0221	0.03	0.0084	0.043	0.0406	0.0988	0.0096	0.0461	0.0889	0.0281	0.0215	0.0079	0.0076	0.0204	0.0253	0.1251	0.0333	0.0849	0.0562	0.0076
11	rs10833511	21364574	0.9	0.0995502148251544	0.77	1.42140104222308	1.841897403295	2.17954774336406	0.012	0.0068	0.0739	0.0212	0.0475	0.0261	0.0221	0.0306	0.0084	0.0431	0.0405	0.0988	0.0096	0.0459	0.0884	0.0281	0.0215	0.008	0.0077	0.0204	0.0255	0.1252	0.0336	0.0847	0.0559	0.0077
11	rs11026036	21366741	0.9	0.0995502148251544	0.76	1.52086998948804	1.90368292134417	2.27574002184924	0.012	0.0068	0.0739	0.0213	0.0475	0.0262	0.0223	0.0308	0.0084	0.043	0.0404	0.0991	0.0096	0.0457	0.0884	0.028	0.0214	0.008	0.0078	0.0204	0.0256	0.125	0.0334	0.0849	0.0557	0.0077
11	rs11026038	21367530	0.9	0.0995502148251544	0.76	1.52086998948804	1.881668902208	2.26061247096898	0.0121	0.0068	0.0739	0.0213	0.0477	0.0259	0.0224	0.0308	0.0084	0.0429	0.0404	0.0989	0.0097	0.0456	0.0884	0.028	0.0211	0.008	0.0078	0.0204	0.0256	0.1249	0.0336	0.085	0.0557	0.0077
11	rs35953146	21370159	0.9	0.0995502148251544	0.76	1.52086998948804	1.81260956297378	2.18027307796171	0.0121	0.0068	0.0742	0.0215	0.0477	0.0258	0.0224	0.0308	0.0084	0.043	0.0403	0.0991	0.0096	0.0455	0.0885	0.028	0.021	0.008	0.0078	0.0203	0.0255	0.125	0.0336	0.0849	0.0555	0.0077
11	rs61885511	21374517	0.9	0.0995502148251544	0.76	1.52086998948804	1.77335010673732	2.20440820286499	0.0121	0.0069	0.0747	0.0217	0.0475	0.0258	0.0226	0.0308	0.0084	0.0432	0.0399	0.0989	0.0097	0.0453	0.088	0.028	0.0213	0.008	0.0078	0.0202	0.0255	0.1247	0.0339	0.0846	0.0554	0.0077
11	rs34945479	21376048	0.9	0.0995502148251544	0.76	1.52086998948804	1.85259729723224	2.22003257365404	0.0121	0.0069	0.0758	0.0221	0.0474	0.0256	0.023	0.0309	0.0084	0.0432	0.0393	0.0984	0.0097	0.0451	0.0874	0.0284	0.0219	0.0079	0.0078	0.0202	0.0256	0.1245	0.0341	0.0837	0.0556	0.0077
11	rs78059220	21376291	0.9	0.0995502148251544	0.76	1.52086998948804	1.89103055237946	2.20404501467642	0.0121	0.0069	0.0761	0.0222	0.0473	0.0255	0.0231	0.0309	0.0084	0.0433	0.0392	0.0983	0.0097	0.0449	0.0874	0.0284	0.022	0.0079	0.0079	0.0201	0.0255	0.1245	0.0341	0.0835	0.0556	0.0077
11	rs12786220	21378056	0.9	0.0995502148251544	0.76	1.52086998948804	1.96659899692684	2.34753926206368	0.0122	0.007	0.0775	0.0228	0.0473	0.0252	0.0237	0.0309	0.0083	0.0435	0.0383	0.0974	0.0099	0.0449	0.0863	0.0287	0.0228	0.0078	0.0079	0.0198	0.0253	0.124	0.0345	0.0833	0.056	0.0077
11	rs10766789	21378172	0.9	0.0995502148251544	0.76	1.52086998948804	1.90488420318836	2.2673544962623	0.0122	0.007	0.0775	0.0228	0.0473	0.0253	0.0237	0.0309	0.0083	0.0435	0.0382	0.0973	0.0099	0.0451	0.0863	0.0286	0.0228	0.0078	0.0079	0.0198	0.0253	0.1239	0.0345	0.0833	0.056	0.0077
11	rs8181537	21383866	0.88	0.140769569262351	0.76	1.52086998948804	2.25331376452898	2.41869416338724	0.0123	0.0072	0.0772	0.0243	0.0479	0.0245	0.0259	0.03	0.0075	0.0472	0.0396	0.0928	0.01	0.0443	0.0872	0.0295	0.0246	0.0079	0.0084	0.0191	0.0243	0.1209	0.0359	0.0816	0.055	0.0077
11	rs1945404	21387264	0.87	0.165571370278195	0.76	1.52086998948804	2.82902923365143	2.3623720392671	0.0122	0.0073	0.0775	0.0252	0.0475	0.0237	0.0256	0.0293	0.0076	0.0473	0.0398	0.0915	0.0103	0.0445	0.089	0.0294	0.0254	0.0077	0.0086	0.0189	0.0236	0.1199	0.0356	0.0823	0.0548	0.0079
11	rs7934374	21391795	0.87	0.165571370278195	0.76	1.52086998948804	3.31660182244964	2.56768566758739	0.0123	0.0074	0.0768	0.0256	0.0473	0.0236	0.0249	0.0293	0.008	0.0486	0.0398	0.0913	0.0102	0.0446	0.0891	0.029	0.0256	0.008	0.0085	0.0185	0.0236	0.1199	0.0363	0.0821	0.0549	0.008
11	rs4151056	21392487	0.87	0.165571370278195	0.76	1.52086998948804	3.40828471261624	2.67731923644627	0.0123	0.0075	0.0767	0.0257	0.0473	0.0238	0.025	0.0293	0.008	0.0488	0.0397	0.0912	0.0102	0.0447	0.0892	0.029	0.0256	0.0081	0.0085	0.0183	0.0237	0.1196	0.0362	0.0821	0.055	0.008
11	rs16907999	21392886	0.87	0.165571370278195	0.77	1.42140104222308	3.45268106004985	2.70560120477842	0.0123	0.0075	0.0767	0.0257	0.0473	0.0238	0.0249	0.0293	0.008	0.0488	0.0396	0.0911	0.0102	0.0446	0.0892	0.029	0.0256	0.0081	0.0086	0.0182	0.0237	0.1196	0.0361	0.0821	0.0551	0.008
11	rs10833519	21393685	0.87	0.165571370278195	0.77	1.42140104222308	3.52966688085783	2.78840655276901	0.0123	0.0075	0.0766	0.0257	0.0474	0.0241	0.025	0.0291	0.0081	0.049	0.0395	0.0911	0.0103	0.0446	0.0892	0.0289	0.0256	0.0081	0.0086	0.018	0.0237	0.1196	0.0359	0.082	0.0553	0.008
11	rs12798947	21395259	0.87	0.165571370278195	0.77	1.42140104222308	3.66420476716305	3.00941667864146	0.0124	0.0077	0.0763	0.0257	0.0476	0.0243	0.025	0.029	0.0082	0.0488	0.0395	0.0909	0.0104	0.0446	0.0895	0.0288	0.0257	0.0081	0.0088	0.0178	0.0235	0.1194	0.0356	0.0822	0.0552	0.0081
11	rs16908013	21396218	0.87	0.165571370278195	0.77	1.42140104222308	3.36079308054916	2.87486314855727	0.0123	0.0078	0.0764	0.0257	0.0478	0.0242	0.0246	0.0289	0.0081	0.0487	0.0399	0.0904	0.0103	0.0451	0.0899	0.0284	0.0256	0.008	0.0088	0.0178	0.0234	0.1197	0.0357	0.0821	0.0554	0.0081
11	rs7105978	21400116	0.86	0.193417951625055	0.77	1.42140104222308	1.79192648478283	1.90845869706576	0.0116	0.0081	0.0774	0.0244	0.0482	0.024	0.0242	0.0292	0.007	0.0494	0.0387	0.0882	0.0091	0.0455	0.0933	0.0269	0.0264	0.0069	0.0079	0.0184	0.0225	0.12	0.0359	0.0876	0.0546	0.0072
11	rs117172933	21403581	0.86	0.193417951625055	0.77	1.42140104222308	1.71465522218121	1.8209368379114	0.0117	0.0081	0.0776	0.0239	0.0482	0.0239	0.0242	0.0294	0.007	0.0494	0.0387	0.0885	0.0091	0.0454	0.0935	0.0266	0.0265	0.0069	0.0079	0.0184	0.0225	0.1199	0.036	0.0878	0.0545	0.0072
11	rs72960090	21404281	0.86	0.193417951625055	0.77	1.42140104222308	1.72298281054467	1.85761442715754	0.0117	0.0081	0.0777	0.0238	0.0483	0.0239	0.0242	0.0294	0.007	0.0494	0.0387	0.0885	0.0091	0.0454	0.0936	0.0265	0.0265	0.0069	0.0079	0.0184	0.0225	0.1199	0.036	0.0879	0.0545	0.0072
11	rs17305386	21408479	0.86	0.193417951625055	0.77	1.42140104222308	1.68640575406771	1.71558235178361	0.0117	0.0081	0.0781	0.0238	0.0481	0.0238	0.0242	0.029	0.007	0.0493	0.039	0.0885	0.0091	0.0454	0.0942	0.0263	0.0265	0.0069	0.0079	0.0182	0.0223	0.1197	0.036	0.0885	0.0543	0.0071
11	rs17305393	21409969	0.86	0.193417951625055	0.76	1.52086998948804	1.70255811605855	1.71821370739376	0.0117	0.008	0.0783	0.0238	0.0481	0.0238	0.0242	0.029	0.007	0.0493	0.039	0.0884	0.0091	0.0454	0.0944	0.0262	0.0266	0.0069	0.0079	0.0182	0.0222	0.1196	0.036	0.0887	0.0543	0.0071
11	rs79747868	21411524	0.86	0.193417951625055	0.76	1.52086998948804	1.70497512952914	1.70348582613103	0.0117	0.008	0.0784	0.0237	0.0481	0.0237	0.0242	0.029	0.007	0.0492	0.039	0.0885	0.0091	0.0453	0.0945	0.0262	0.0266	0.0069	0.0078	0.0181	0.0222	0.1195	0.036	0.0888	0.0543	0.0071
11	rs7109477	21413780	0.86	0.193417951625055	0.76	1.52086998948804	1.87721136774459	1.76004357699463	0.0117	0.008	0.0786	0.0237	0.048	0.0237	0.0242	0.0289	0.007	0.0492	0.039	0.0886	0.0091	0.0453	0.0951	0.0261	0.0266	0.0069	0.0078	0.018	0.0221	0.1191	0.036	0.0892	0.0542	0.0071
11	rs10766795	21415258	0.86	0.193417951625055	0.76	1.52086998948804	1.8851504574999	1.78983500345701	0.0117	0.008	0.0787	0.0237	0.0479	0.0236	0.0242	0.029	0.007	0.0491	0.039	0.0886	0.0091	0.0451	0.0952	0.026	0.0266	0.0069	0.0078	0.0181	0.022	0.1191	0.0361	0.0893	0.0544	0.0071
11	rs34820782	21417522	0.86	0.193417951625055	0.76	1.52086998948804	1.78562007962638	1.76550282094114	0.0118	0.008	0.0787	0.0236	0.0481	0.0236	0.0241	0.029	0.007	0.0491	0.039	0.0884	0.0091	0.0452	0.0951	0.0259	0.0265	0.0069	0.0078	0.0181	0.022	0.1191	0.0361	0.0895	0.0547	0.0071
11	rs11600592	21417601	0.86	0.193417951625055	0.76	1.52086998948804	1.78562007962638	1.7720219146838	0.0118	0.008	0.0787	0.0236	0.0481	0.0236	0.0241	0.029	0.007	0.0491	0.039	0.0884	0.0091	0.0452	0.0951	0.0259	0.0265	0.0069	0.0078	0.0181	0.022	0.1191	0.0361	0.0895	0.0547	0.0071
11	rs11026065	21417889	0.86	0.193417951625055	0.77	1.42140104222308	1.75377938075822	1.72962312248152	0.0118	0.008	0.0787	0.0236	0.0481	0.0236	0.0241	0.029	0.007	0.0491	0.039	0.0889	0.0091	0.0452	0.0951	0.0258	0.0264	0.0069	0.0078	0.018	0.022	0.1188	0.036	0.0898	0.0547	0.0071
11	rs75596884	21418215	0.86	0.193417951625055	0.77	1.42140104222308	1.7244600603097	1.70628968629484	0.0118	0.008	0.0787	0.0235	0.0481	0.0236	0.0241	0.029	0.007	0.0491	0.039	0.0889	0.0091	0.0452	0.0951	0.0258	0.0264	0.0069	0.0078	0.018	0.022	0.1188	0.036	0.0898	0.0547	0.0071
11	rs80210412	21419333	0.86	0.193417951625055	0.77	1.42140104222308	1.67260413741146	1.67338791055235	0.0119	0.008	0.0787	0.0235	0.0482	0.0235	0.024	0.029	0.007	0.0491	0.0389	0.0889	0.0091	0.0452	0.0951	0.0258	0.0264	0.0069	0.0078	0.018	0.022	0.1188	0.036	0.0899	0.0547	0.0071
11	rs76121092	21419354	0.86	0.193417951625055	0.77	1.42140104222308	1.42295522195812	1.61552253167721	0.0119	0.008	0.0787	0.0235	0.0482	0.0233	0.024	0.029	0.007	0.049	0.0389	0.0889	0.0091	0.0452	0.0951	0.0258	0.0264	0.0069	0.0075	0.0182	0.0219	0.1188	0.0361	0.0899	0.0552	0.0071
11	rs11026068	21422283	0.86	0.193417951625055	0.77	1.42140104222308	1.33546384944732	1.57492633793909	0.012	0.008	0.0785	0.0233	0.0483	0.0233	0.0239	0.0289	0.007	0.049	0.0389	0.0887	0.009	0.0451	0.0951	0.0257	0.0263	0.0069	0.0075	0.0182	0.0219	0.119	0.0356	0.0901	0.0557	0.0071
11	rs12791761	21424273	0.86	0.193417951625055	0.77	1.42140104222308	0.981432200253616	1.39601513607094	0.0118	0.0079	0.0789	0.0223	0.0491	0.0231	0.0236	0.0284	0.007	0.0494	0.0388	0.0896	0.0087	0.0449	0.097	0.0245	0.0255	0.0067	0.0073	0.0183	0.0208	0.1191	0.0348	0.0914	0.0565	0.0071
11	rs10766798	21424500	0.86	0.193417951625055	0.8	1.14699780192835	0.935969191897188	1.31304118252485	0.0118	0.0079	0.0789	0.0218	0.0492	0.023	0.0235	0.0283	0.007	0.0494	0.0388	0.0901	0.0086	0.0448	0.0979	0.024	0.0251	0.0066	0.0072	0.0183	0.0204	0.1199	0.0344	0.0919	0.0568	0.0071
11	rs17305428	21425625	0.85	0.2244882202137	0.8	1.14699780192835	0.794892162874874	0.739276874187462	0.011	0.0068	0.0773	0.0186	0.0493	0.0225	0.0219	0.0264	0.0068	0.0505	0.039	0.0971	0.0078	0.0423	0.1032	0.021	0.0221	0.0062	0.0067	0.0189	0.0183	0.1244	0.033	0.0972	0.058	0.0064
11	rs1945436	21429135	0.83	0.29697514221559	0.84	0.835693000351761	0.784479475354847	0.393963971887036	0.0104	0.006	0.0765	0.0163	0.0501	0.0223	0.0205	0.025	0.0061	0.0524	0.0389	0.1008	0.007	0.041	0.108	0.0184	0.0198	0.005	0.0052	0.0201	0.0165	0.1284	0.0326	0.101	0.059	0.0054
11	rs10833526	21429653	0.83	0.29697514221559	0.84	0.835693000351761	0.705123482302033	0.343967020522088	0.0104	0.006	0.0763	0.0161	0.05	0.0224	0.0206	0.025	0.0061	0.0524	0.0389	0.1008	0.007	0.0418	0.1075	0.0184	0.0198	0.005	0.0052	0.0201	0.0165	0.1285	0.0327	0.101	0.0591	0.0054
11	rs4379844	21429998	0.83	0.29697514221559	0.84	0.835693000351761	0.70268548555137	0.313549655750438	0.0101	0.006	0.0763	0.0161	0.05	0.0223	0.0206	0.0251	0.0061	0.0522	0.0392	0.1008	0.007	0.042	0.1078	0.0184	0.0199	0.005	0.0052	0.0201	0.0165	0.1284	0.0328	0.1007	0.0592	0.0053
11	rs72964015	21431793	0.83	0.29697514221559	0.84	0.835693000351761	0.731662336182737	0.286209319573421	0.01	0.0058	0.0761	0.016	0.0501	0.0223	0.0206	0.0252	0.0061	0.0522	0.0395	0.1006	0.007	0.0422	0.108	0.0183	0.0201	0.0049	0.0052	0.0201	0.0165	0.1281	0.0328	0.1005	0.0594	0.0053
11	rs1945432	21432958	0.83	0.29697514221559	0.84	0.835693000351761	0.736403945619037	0.27236458532069	0.01	0.0058	0.0758	0.016	0.0501	0.0223	0.0206	0.0253	0.0061	0.0522	0.0396	0.1005	0.007	0.0422	0.1083	0.0183	0.0202	0.0049	0.0053	0.0202	0.0165	0.1282	0.0328	0.1005	0.0594	0.0053
11	rs11026076	21436232	0.83	0.29697514221559	0.87	0.641494868499257	0.625139400980225	0.147232115951566	0.009	0.0059	0.0761	0.0153	0.0496	0.0217	0.0199	0.0251	0.0052	0.0515	0.0388	0.1017	0.0059	0.0417	0.1121	0.0173	0.0197	0.0044	0.0048	0.021	0.0156	0.1296	0.0327	0.1051	0.0589	0.0043
11	rs117821945	21439602	0.83	0.29697514221559	0.87	0.641494868499257	0.621782367070408	0.081507047839244	0.0084	0.0058	0.0764	0.0149	0.049	0.0214	0.0195	0.0249	0.0047	0.0512	0.0385	0.1024	0.0054	0.041	0.1135	0.0167	0.0194	0.004	0.0043	0.0214	0.0151	0.1317	0.0321	0.109	0.0589	0.0038
11	rs78454572	21439725	0.83	0.29697514221559	0.87	0.641494868499257	0.621852220822909	0.0768454116707442	0.0083	0.0058	0.0765	0.0149	0.049	0.0214	0.0194	0.0248	0.0047	0.0511	0.0384	0.1027	0.0053	0.041	0.114	0.0166	0.0194	0.0039	0.0043	0.0214	0.0151	0.1317	0.0321	0.1089	0.0589	0.0038
11	rs12802424	21441271	0.82	0.338707801994422	0.87	0.641494868499257	0.551963208861006	0.0748819943490468	0.0077	0.0057	0.0766	0.0145	0.0486	0.0211	0.0189	0.0245	0.0041	0.049	0.0383	0.1039	0.0048	0.0404	0.1157	0.0162	0.019	0.0036	0.0038	0.0218	0.0145	0.1341	0.0314	0.113	0.059	0.0032
11	rs1540121	21441732	0.82	0.338707801994422	0.87	0.641494868499257	0.546950871835214	0.131492025040899	0.0076	0.0056	0.0766	0.0144	0.0485	0.0211	0.0188	0.0245	0.004	0.0486	0.0383	0.1042	0.0047	0.0402	0.116	0.0161	0.0189	0.0035	0.0037	0.0219	0.0144	0.1345	0.0313	0.1137	0.059	0.0031
11	rs1945428	21443083	0.82	0.338707801994422	0.87	0.641494868499257	0.451842941772036	0.134933388472316	0.0074	0.0056	0.0766	0.0142	0.0483	0.0209	0.0186	0.0244	0.0038	0.0476	0.0384	0.1048	0.0045	0.04	0.1169	0.0158	0.0186	0.0034	0.0035	0.022	0.0142	0.1355	0.0311	0.1156	0.059	0.0029
11	rs79232795	21448287	0.82	0.338707801994422	0.87	0.641494868499257	0.452924145255533	0.0852855725396139	0.0074	0.0056	0.0767	0.0142	0.0482	0.021	0.0186	0.0243	0.0038	0.0476	0.0382	0.1048	0.0044	0.0399	0.1172	0.0158	0.0185	0.0033	0.0035	0.022	0.0141	0.1356	0.0312	0.1164	0.0589	0.0029
11	rs77065326	21448619	0.82	0.338707801994422	0.87	0.641494868499257	0.458530539403466	0.0694683009812327	0.0073	0.0055	0.0767	0.0141	0.0482	0.0209	0.0186	0.0243	0.0037	0.0476	0.0382	0.1049	0.0044	0.0399	0.1173	0.0158	0.0185	0.0033	0.0034	0.0221	0.0141	0.1356	0.0312	0.1165	0.0589	0.0028
11	rs1945413	21461874	0.82	0.338707801994422	0.87	0.641494868499257	0.469477390565954	0.0129997392291105	0.0073	0.0055	0.0763	0.0141	0.0482	0.021	0.0186	0.0242	0.0037	0.0475	0.038	0.105	0.0043	0.0397	0.1176	0.0158	0.0184	0.0033	0.0034	0.0222	0.0141	0.1359	0.0313	0.1172	0.0589	0.0028
11	rs1945414	21462647	0.82	0.338707801994422	0.87	0.641494868499257	0.471069009120159	0.00668257294700575	0.0073	0.0055	0.0763	0.0141	0.0482	0.021	0.0186	0.0242	0.0037	0.0475	0.038	0.105	0.0043	0.0397	0.1176	0.0158	0.0184	0.0033	0.0034	0.0222	0.0141	0.1359	0.0313	0.1172	0.0589	0.0028
11	rs17305470	21464433	0.82	0.338707801994422	0.87	0.641494868499257	0.506680521553669	0.00518143788231617	0.0073	0.0055	0.0762	0.0141	0.0483	0.021	0.0185	0.0242	0.0037	0.0476	0.038	0.105	0.0043	0.0398	0.1178	0.0157	0.0183	0.0033	0.0034	0.0222	0.0141	0.1359	0.0312	0.1171	0.0593	0.0027
11	rs1945409	21470821	0.82	0.338707801994422	0.88	0.583941145430028	0.53334330628473	0.00614513830479027	0.0072	0.0055	0.0759	0.0141	0.0482	0.021	0.0185	0.0242	0.0037	0.0475	0.038	0.1051	0.0043	0.0398	0.1182	0.0156	0.0182	0.0032	0.0034	0.0222	0.0141	0.1362	0.0312	0.1171	0.0595	0.0027
11	rs17233374	21483422	0.82	0.338707801994422	0.88	0.583941145430028	0.549916102854279	0.00379683220899093	0.0072	0.0055	0.0758	0.0141	0.0477	0.0209	0.0186	0.0241	0.0036	0.0471	0.0378	0.1055	0.0044	0.0397	0.1191	0.0155	0.0181	0.0031	0.0033	0.022	0.0139	0.1366	0.0311	0.1176	0.0596	0.0027
11	rs12804458	21489308	0.82	0.338707801994422	0.88	0.583941145430028	0.568535576722841	0.00395081037694735	0.0072	0.0056	0.0755	0.014	0.0477	0.0206	0.0186	0.0241	0.0036	0.0474	0.0377	0.1055	0.0044	0.0397	0.1193	0.0155	0.018	0.0031	0.0033	0.0221	0.0139	0.1366	0.031	0.1179	0.0596	0.0027
11	rs7935136	21495251	0.82	0.338707801994422	0.88	0.583941145430028	0.582283644556272	0.00337056561168834	0.0072	0.0056	0.0754	0.014	0.0477	0.0206	0.0186	0.024	0.0036	0.0474	0.0377	0.1055	0.0043	0.0397	0.1195	0.0154	0.018	0.0031	0.0033	0.0221	0.014	0.1367	0.031	0.1178	0.0597	0.0027
11	rs10741880	21496506	0.82	0.338707801994422	0.88	0.583941145430028	0.587308466083923	0.00315242221717532	0.0072	0.0056	0.0753	0.014	0.0477	0.0206	0.0186	0.024	0.0036	0.0474	0.0377	0.1055	0.0043	0.0397	0.1195	0.0154	0.0179	0.0031	0.0033	0.0221	0.014	0.1368	0.031	0.1178	0.0597	0.0027
11	rs73469139	21504718	0.82	0.338707801994422	0.87	0.641494868499257	0.561919038846634	0.00398547738680075	0.0071	0.0056	0.0753	0.014	0.0476	0.0206	0.0185	0.024	0.0036	0.0473	0.0376	0.1055	0.0043	0.0397	0.1196	0.0154	0.0178	0.0031	0.0033	0.0221	0.014	0.1372	0.031	0.1179	0.0596	0.0027
11	rs76784980	21518943	0.82	0.338707801994422	0.87	0.641494868499257	0.395246206474882	0.00327610196962787	0.0072	0.0057	0.077	0.0133	0.0462	0.0196	0.0183	0.0241	0.0031	0.0453	0.0379	0.1067	0.0043	0.0385	0.1228	0.0157	0.0164	0.0033	0.0035	0.0216	0.0132	0.1404	0.0308	0.1194	0.058	0.0025
11	rs80342640	21518963	0.82	0.338707801994422	0.87	0.641494868499257	0.406274875961618	0.00313714458839784	0.0072	0.0057	0.077	0.0133	0.0462	0.0197	0.0185	0.0241	0.0031	0.0451	0.0379	0.1066	0.0044	0.0384	0.1227	0.0157	0.0165	0.0033	0.0035	0.0216	0.0132	0.1404	0.0308	0.1195	0.058	0.0025
11	rs11026111	21521278	0.82	0.338707801994422	0.87	0.641494868499257	0.414746968622498	0.00473227149827644	0.0072	0.0057	0.077	0.0134	0.0461	0.0198	0.0185	0.0241	0.0031	0.045	0.0379	0.107	0.0044	0.0383	0.1227	0.0157	0.0165	0.0033	0.0035	0.0216	0.0132	0.1404	0.0308	0.1195	0.0579	0.0025
11	rs11026114	21523231	0.82	0.338707801994422	0.87	0.641494868499257	0.39637032556742	0.00807939015897266	0.0072	0.0057	0.0772	0.0135	0.0462	0.0196	0.0185	0.024	0.003	0.045	0.0379	0.107	0.0044	0.0383	0.1228	0.0158	0.0166	0.0033	0.0035	0.0216	0.0132	0.1404	0.0308	0.1195	0.0577	0.0024
11	rs58972140	21523967	0.82	0.338707801994422	0.87	0.641494868499257	0.391324467287052	0.00679752820136604	0.0072	0.0057	0.0772	0.0136	0.0462	0.0195	0.0185	0.024	0.003	0.045	0.0379	0.107	0.0044	0.0382	0.1228	0.0158	0.0166	0.0033	0.0035	0.0216	0.0132	0.1403	0.0308	0.1195	0.0576	0.0024
11	rs76448951	21529190	0.82	0.338707801994422	0.87	0.641494868499257	0.396032920930503	0.00469424179539084	0.0072	0.0057	0.0774	0.0138	0.0462	0.0195	0.0185	0.024	0.0031	0.0449	0.0379	0.1071	0.0044	0.0379	0.123	0.0158	0.0165	0.0034	0.0035	0.0215	0.0131	0.1398	0.0308	0.1195	0.0577	0.0025
11	rs35390002	21533893	0.82	0.338707801994422	0.87	0.641494868499257	0.388925188309581	0.0114379161569469	0.0073	0.0062	0.078	0.0141	0.0459	0.0196	0.0181	0.0236	0.0032	0.0441	0.0381	0.1076	0.0042	0.0374	0.1229	0.016	0.0165	0.0036	0.0036	0.0215	0.0126	0.1402	0.0315	0.1195	0.0571	0.0025
11	rs11026122	21537020	0.82	0.338707801994422	0.87	0.641494868499257	0.467277941520798	0.0220467833097127	0.0076	0.0063	0.0781	0.0138	0.0461	0.0203	0.0182	0.0239	0.0033	0.044	0.0383	0.1063	0.0044	0.037	0.1225	0.0157	0.0163	0.0041	0.004	0.0216	0.0125	0.1407	0.0314	0.1205	0.0557	0.0025
11	rs56218921	21539629	0.82	0.338707801994422	0.87	0.641494868499257	0.421970468773795	0.0112273387956379	0.0073	0.0063	0.0781	0.0137	0.0467	0.0201	0.0184	0.0238	0.0033	0.044	0.0383	0.1054	0.0042	0.0369	0.1228	0.0162	0.0162	0.0041	0.004	0.0218	0.0123	0.141	0.032	0.121	0.0545	0.0026
11	rs4923633	21539845	0.82	0.338707801994422	0.87	0.641494868499257	0.424644348583777	0.0159209423280434	0.0074	0.0063	0.0781	0.0136	0.0468	0.0199	0.0183	0.0239	0.0033	0.044	0.0383	0.1055	0.0042	0.0369	0.1229	0.016	0.0162	0.0042	0.004	0.0218	0.0123	0.1411	0.032	0.1211	0.0545	0.0026
11	rs76305787	21549811	0.82	0.338707801994422	0.87	0.641494868499257	0.499092678036763	0.0160998361772707	0.0075	0.0072	0.0779	0.0137	0.0467	0.0187	0.0186	0.0233	0.0035	0.0442	0.0384	0.1073	0.003	0.0363	0.1232	0.0166	0.0163	0.0042	0.0038	0.0218	0.0122	0.1406	0.0323	0.1213	0.0538	0.0025
11	rs118122648	21563411	0.82	0.338707801994422	0.87	0.641494868499257	0.486008749452892	0.0150066731474359	0.0075	0.0074	0.078	0.0137	0.0464	0.0183	0.0186	0.0231	0.0035	0.0442	0.0384	0.1077	0.0029	0.0361	0.1232	0.0168	0.0164	0.0042	0.0037	0.0219	0.0122	0.1405	0.0325	0.1216	0.0536	0.0025
11	rs7931216	21568433	0.81	0.384295662080596	0.87	0.641494868499257	0.489872619101996	0.0170091156843629	0.0076	0.0075	0.0781	0.0137	0.0462	0.0182	0.0185	0.0231	0.0034	0.0442	0.0383	0.1079	0.0029	0.036	0.1233	0.0169	0.0164	0.0042	0.0036	0.0219	0.0123	0.1405	0.0326	0.1217	0.0535	0.0025
11	rs61211384	21575673	0.81	0.384295662080596	0.87	0.641494868499257	0.481911853449837	0.0144234210990915	0.0076	0.0075	0.0781	0.0139	0.0459	0.018	0.0186	0.023	0.0034	0.0442	0.0384	0.1077	0.003	0.0359	0.1229	0.017	0.0165	0.0043	0.0036	0.0219	0.0124	0.1404	0.0327	0.1219	0.0538	0.0025
11	rs79189595	21583548	0.81	0.384295662080596	0.87	0.641494868499257	0.435777440793081	0.0123314675534143	0.0076	0.0076	0.0781	0.0139	0.0458	0.0179	0.0186	0.0229	0.0033	0.0442	0.0386	0.1076	0.003	0.0359	0.1228	0.017	0.0165	0.0043	0.0035	0.0219	0.0124	0.1406	0.0328	0.1219	0.0537	0.0024
11	rs74656274	21586006	0.81	0.384295662080596	0.87	0.641494868499257	0.414977157295562	0.010959521571443	0.0075	0.0076	0.0782	0.014	0.0457	0.0179	0.0187	0.0229	0.0033	0.0442	0.0387	0.1075	0.003	0.0358	0.1228	0.0171	0.0166	0.0042	0.0034	0.022	0.0125	0.1407	0.0329	0.1219	0.0535	0.0024
11	rs10766833	21586339	0.81	0.384295662080596	0.88	0.583941145430028	0.429197494523798	0.0116199937661145	0.0075	0.0076	0.0782	0.014	0.0456	0.0179	0.0187	0.0229	0.0033	0.0442	0.0387	0.1074	0.003	0.0358	0.1228	0.0171	0.0167	0.0042	0.0034	0.022	0.0125	0.1408	0.0329	0.1219	0.0535	0.0024
11	rs12576212	21587453	0.81	0.384295662080596	0.88	0.583941145430028	0.422260700991942	0.0129675137212098	0.0075	0.0076	0.0783	0.014	0.0456	0.0178	0.0186	0.0229	0.0032	0.044	0.0386	0.1076	0.003	0.0358	0.1231	0.0171	0.0167	0.0042	0.0034	0.022	0.0125	0.1408	0.0328	0.1219	0.0535	0.0024
11	rs16908212	21600834	0.82	0.338707801994422	0.88	0.583941145430028	0.440448425004588	0.0170459991428332	0.0076	0.0078	0.0779	0.0141	0.0458	0.018	0.0186	0.0228	0.0034	0.0438	0.0382	0.1075	0.0031	0.0358	0.1233	0.0172	0.0166	0.0042	0.0036	0.0222	0.0127	0.141	0.033	0.1211	0.053	0.0024
11	rs17305505	21609484	0.82	0.338707801994422	0.88	0.583941145430028	0.600851626274822	0.0361594049063466	0.0078	0.0079	0.0777	0.0142	0.0461	0.018	0.0181	0.0229	0.0036	0.0437	0.0376	0.1077	0.0032	0.0359	0.1235	0.017	0.0165	0.0044	0.004	0.0225	0.0131	0.1409	0.0331	0.1203	0.0524	0.0025
11	Affx-4745055	21613559	0.82	0.338707801994422	0.89	0.529866637543626	0.712460004751065	0.0425098670040853	0.0079	0.008	0.0776	0.0142	0.0462	0.018	0.0179	0.023	0.0037	0.0436	0.0374	0.1077	0.0032	0.0359	0.1235	0.017	0.0165	0.0046	0.0042	0.0226	0.0132	0.1408	0.0332	0.12	0.0522	0.0026
11	rs11826171	21619937	0.82	0.338707801994422	0.89	0.529866637543626	0.830054561851839	0.0615345997089099	0.0081	0.0081	0.0773	0.0142	0.0451	0.0182	0.0176	0.0231	0.0039	0.0435	0.0373	0.1074	0.0032	0.0365	0.1224	0.0172	0.0166	0.0047	0.0044	0.0228	0.0136	0.1404	0.0339	0.1203	0.0522	0.0027
11	rs79359457	21623741	0.82	0.338707801994422	0.89	0.529866637543626	0.863927389051438	0.0702414383832952	0.0081	0.0081	0.078	0.0147	0.0449	0.0184	0.0177	0.0229	0.0039	0.0436	0.0371	0.107	0.0033	0.0366	0.1224	0.0172	0.0164	0.0047	0.0045	0.0227	0.0137	0.14	0.0339	0.1198	0.0524	0.0027
11	rs78060525	21626844	0.82	0.338707801994422	0.89	0.529866637543626	0.885685041155097	0.0735128629740161	0.0081	0.0081	0.0783	0.015	0.0449	0.0185	0.0177	0.0228	0.004	0.0435	0.0368	0.1068	0.0033	0.0366	0.1226	0.0172	0.0163	0.0047	0.0045	0.0226	0.0138	0.1399	0.034	0.1196	0.0524	0.0027
11	rs1380526	21628183	0.82	0.338707801994422	0.89	0.529866637543626	0.89812646214464	0.0706646464046577	0.0081	0.0081	0.0783	0.015	0.0449	0.0185	0.0177	0.0228	0.004	0.0435	0.0367	0.1068	0.0033	0.0366	0.1226	0.0172	0.0163	0.0047	0.0045	0.0226	0.0138	0.1398	0.034	0.1195	0.0525	0.0027
11	rs7948493	21641407	0.82	0.338707801994422	0.89	0.529866637543626	0.965220194524899	0.0801637675784237	0.0082	0.0082	0.0781	0.0153	0.045	0.0185	0.0174	0.0234	0.004	0.0435	0.0369	0.1062	0.0033	0.0365	0.1219	0.0174	0.0163	0.0047	0.0046	0.0225	0.014	0.1393	0.0345	0.1196	0.0528	0.0027
11	rs12287578	21645289	0.82	0.338707801994422	0.89	0.529866637543626	0.975222881432127	0.0948699198630098	0.0082	0.0082	0.078	0.0153	0.045	0.0185	0.0174	0.0235	0.004	0.0438	0.0369	0.106	0.0033	0.0365	0.1217	0.0174	0.0162	0.0047	0.0047	0.0225	0.0141	0.1392	0.0346	0.1195	0.0529	0.0027
11	rs117685451	21648581	0.82	0.338707801994422	0.9	0.479198205640863	0.942074269469247	0.0977511031139931	0.0082	0.0082	0.0779	0.0153	0.045	0.0187	0.0174	0.0236	0.0041	0.0437	0.037	0.1059	0.0033	0.0365	0.1213	0.0174	0.0162	0.0047	0.0047	0.0223	0.0142	0.1391	0.0346	0.1194	0.053	0.0027
11	rs12418443	21649542	0.82	0.338707801994422	0.9	0.479198205640863	0.945594238282891	0.0895210201122447	0.0082	0.0082	0.0779	0.0153	0.045	0.0187	0.0174	0.0234	0.0041	0.0437	0.037	0.1059	0.0033	0.0365	0.1213	0.0174	0.0162	0.0047	0.0047	0.0223	0.0142	0.1392	0.0346	0.1195	0.0531	0.0028
11	rs11026140	21649802	0.82	0.338707801994422	0.9	0.479198205640863	0.944420310794616	0.0913948065546987	0.0082	0.0081	0.0779	0.0153	0.045	0.0187	0.0174	0.0234	0.0041	0.0437	0.037	0.1059	0.0033	0.0365	0.1212	0.0174	0.0162	0.0047	0.0047	0.0223	0.0142	0.1391	0.0346	0.1195	0.0531	0.0028
11	rs4472937	21655839	0.83	0.29697514221559	0.9	0.479198205640863	1.01530977709711	0.135570888800064	0.0087	0.0081	0.0772	0.0154	0.0447	0.0192	0.0171	0.024	0.0043	0.0434	0.0369	0.1053	0.0033	0.0367	0.1196	0.0178	0.016	0.0051	0.0048	0.0228	0.0151	0.1387	0.0347	0.1192	0.0536	0.0029
11	rs75603389	21655881	0.83	0.29697514221559	0.9	0.479198205640863	1.00230368351389	0.146856569611535	0.0087	0.0081	0.0773	0.0153	0.0447	0.0193	0.0171	0.024	0.0043	0.0434	0.0368	0.1053	0.0033	0.0367	0.1195	0.0178	0.016	0.0051	0.0048	0.0228	0.0151	0.1387	0.0348	0.1191	0.0536	0.0029
11	rs4635075	21656866	0.83	0.29697514221559	0.9	0.479198205640863	0.831802009193039	0.143585361395857	0.0091	0.0081	0.0769	0.0157	0.0446	0.0198	0.0174	0.0242	0.0042	0.0435	0.0368	0.1029	0.0033	0.0378	0.1182	0.0181	0.0158	0.0051	0.0046	0.023	0.0154	0.1388	0.0354	0.119	0.0535	0.0031
11	rs1945546	21669202	0.84	0.258953137461488	0.9	0.479198205640863	0.813532466417058	0.180475142799252	0.0095	0.008	0.0757	0.0151	0.0448	0.0198	0.0179	0.0243	0.0041	0.0444	0.0366	0.102	0.0034	0.0381	0.1177	0.0184	0.016	0.005	0.0047	0.0231	0.0161	0.1387	0.0358	0.1178	0.0541	0.0031
11	rs982943	21669880	0.84	0.258953137461488	0.9	0.479198205640863	0.809522437331043	0.172663003498232	0.0095	0.008	0.0757	0.0151	0.0448	0.0199	0.018	0.0243	0.0041	0.0445	0.0366	0.1017	0.0034	0.0383	0.1177	0.0185	0.016	0.005	0.0047	0.0232	0.0159	0.1388	0.0358	0.1176	0.0541	0.0031
11	rs28379786	21677481	0.84	0.258953137461488	0.9	0.479198205640863	0.788124910727716	0.143120227883064	0.0095	0.0079	0.0755	0.0152	0.0448	0.0201	0.0182	0.0243	0.0041	0.0444	0.0365	0.1015	0.0035	0.0383	0.1176	0.0185	0.0161	0.005	0.0047	0.0232	0.016	0.1386	0.0359	0.1172	0.0541	0.0031
11	rs28663304	21677821	0.84	0.258953137461488	0.9	0.479198205640863	0.792477970052204	0.164580858810211	0.0095	0.0079	0.0755	0.0152	0.0448	0.0201	0.0182	0.0243	0.0041	0.0444	0.0365	0.1015	0.0035	0.0383	0.1176	0.0185	0.0161	0.005	0.0047	0.0232	0.016	0.1386	0.0359	0.1171	0.054	0.0031
11	rs7943025	21682823	0.84	0.258953137461488	0.9	0.479198205640863	0.807402936058541	0.221902871744182	0.0095	0.0079	0.0755	0.0152	0.0448	0.0201	0.0182	0.0243	0.0041	0.0444	0.0365	0.1015	0.0035	0.0383	0.1176	0.0185	0.0161	0.005	0.0047	0.0233	0.016	0.1386	0.0359	0.1171	0.054	0.0031
11	rs76110505	21686012	0.84	0.258953137461488	0.9	0.479198205640863	0.824663313992716	0.174455164014898	0.0095	0.0079	0.0755	0.0152	0.0448	0.0202	0.0182	0.0243	0.0041	0.0444	0.0365	0.1015	0.0035	0.0383	0.1176	0.0185	0.0161	0.005	0.0047	0.0233	0.0161	0.1384	0.036	0.117	0.054	0.0031
11	rs78841170	21686363	0.84	0.258953137461488	0.9	0.479198205640863	0.825851265722805	0.160300473335357	0.0095	0.0079	0.0755	0.0152	0.0446	0.0203	0.0183	0.0243	0.0041	0.0444	0.0366	0.1015	0.0035	0.0383	0.1176	0.0185	0.0161	0.005	0.0046	0.0234	0.0162	0.1381	0.0362	0.1168	0.054	0.0031
11	rs1350658	21698513	0.85	0.2244882202137	0.9	0.479198205640863	0.711272017573792	0.15778995744588	0.0095	0.0083	0.0754	0.0155	0.0439	0.0232	0.0191	0.0245	0.0036	0.0441	0.0364	0.1011	0.0038	0.0397	0.1174	0.019	0.0158	0.0046	0.0045	0.025	0.0183	0.1336	0.037	0.1125	0.0541	0.0035
11	rs4340048	21705222	0.85	0.2244882202137	0.9	0.479198205640863	0.674448916370477	0.164190091256066	0.0095	0.0083	0.0756	0.0155	0.0439	0.0232	0.0191	0.0245	0.0036	0.0438	0.0364	0.1011	0.0039	0.0398	0.1174	0.019	0.0158	0.0047	0.0045	0.025	0.0183	0.1337	0.037	0.1123	0.0541	0.0036
11	rs10833603	21724683	0.85	0.2244882202137	0.9	0.479198205640863	0.654721699385902	0.162727629385313	0.0095	0.0083	0.0756	0.0155	0.044	0.0233	0.0191	0.0245	0.0036	0.0437	0.0364	0.1011	0.0039	0.0398	0.1174	0.019	0.0158	0.0047	0.0045	0.0251	0.0184	0.1336	0.0369	0.1123	0.054	0.0036
11	rs117124729	21726926	0.85	0.2244882202137	0.91	0.431857736337621	0.650437228602563	0.164678601757844	0.0095	0.0083	0.0756	0.0155	0.044	0.0233	0.0191	0.0245	0.0036	0.0437	0.0364	0.1011	0.0039	0.0398	0.1174	0.019	0.0158	0.0047	0.0045	0.0251	0.0184	0.1336	0.0369	0.1123	0.054	0.0036
11	rs10833604	21734095	0.85	0.2244882202137	0.91	0.431857736337621	0.64573905239189	0.160106858438354	0.0095	0.0083	0.0756	0.0155	0.044	0.0233	0.0191	0.0245	0.0036	0.0436	0.0365	0.1011	0.0039	0.0399	0.1173	0.019	0.0158	0.0047	0.0045	0.0251	0.0184	0.1336	0.0368	0.1122	0.054	0.0036
11	rs10741899	21756085	0.85	0.2244882202137	0.91	0.431857736337621	0.628574904233699	0.153382911667187	0.0096	0.0083	0.0755	0.0155	0.0442	0.0233	0.0192	0.0245	0.0037	0.0434	0.0365	0.1011	0.0039	0.0401	0.1172	0.019	0.0159	0.0047	0.0045	0.0251	0.0185	0.1336	0.0366	0.1121	0.0541	0.0036
11	rs74405196	21757933	0.85	0.2244882202137	0.92	0.387761932740255	0.628645106187801	0.153573595268174	0.0096	0.0083	0.0755	0.0155	0.0442	0.0233	0.0192	0.0245	0.0037	0.0434	0.0365	0.1011	0.0039	0.0401	0.1172	0.019	0.0159	0.0047	0.0045	0.0251	0.0185	0.1336	0.0366	0.1121	0.0541	0.0036
11	rs34333480	21769610	0.84	0.258953137461488	0.92	0.387761932740255	0.891978482647333	0.219850814886909	0.0098	0.0083	0.0744	0.0163	0.0439	0.0241	0.0194	0.0247	0.0039	0.0435	0.0364	0.0994	0.0042	0.0405	0.1164	0.019	0.016	0.0053	0.005	0.0255	0.0189	0.1323	0.037	0.1124	0.0534	0.0038
11	rs10766869	21770657	0.84	0.258953137461488	0.92	0.387761932740255	0.911301301236125	0.226678834282372	0.0098	0.0083	0.0743	0.0164	0.0439	0.0241	0.0194	0.0248	0.0039	0.0435	0.0364	0.0993	0.0042	0.0406	0.1159	0.019	0.016	0.0053	0.005	0.0255	0.0189	0.132	0.0372	0.1127	0.0535	0.0038
11	rs58743490	21772160	0.84	0.258953137461488	0.92	0.387761932740255	0.945761991533428	0.237876357464678	0.0099	0.0083	0.0742	0.0164	0.0439	0.0241	0.0194	0.0247	0.0039	0.0434	0.0363	0.099	0.0042	0.0408	0.1157	0.019	0.016	0.0054	0.005	0.0256	0.0189	0.132	0.0372	0.1128	0.0535	0.0038
11	rs2852804	21772653	0.84	0.258953137461488	0.92	0.387761932740255	1.11621103257384	0.347562457504196	0.01	0.0084	0.0741	0.0165	0.0435	0.0241	0.0199	0.0252	0.0041	0.0436	0.0357	0.097	0.0045	0.0414	0.1152	0.0192	0.0161	0.0057	0.0053	0.026	0.0192	0.1315	0.0378	0.1123	0.0534	0.0039
11	rs7926114	21773057	0.84	0.258953137461488	1	0.139999700676332	1.36966718855715	0.385371772584028	0.0099	0.0083	0.0741	0.0167	0.0431	0.0244	0.0203	0.0258	0.004	0.0444	0.0352	0.0958	0.0046	0.0412	0.1154	0.0194	0.0164	0.0058	0.0055	0.0262	0.0193	0.1301	0.0386	0.1113	0.0534	0.004
11	rs2852870	21773152	0.84	0.258953137461488	1	0.139999700676332	1.44695766540048	0.462222730471199	0.0099	0.0083	0.0743	0.0166	0.0426	0.0244	0.0204	0.0258	0.004	0.0446	0.0348	0.0957	0.0046	0.0411	0.1155	0.0193	0.0165	0.0058	0.0055	0.0262	0.0196	0.1304	0.0387	0.1113	0.0535	0.004
11	rs11026206	21780200	0.83	0.29697514221559	1	0.139999700676332	1.25966386973291	0.493647312221015	0.0096	0.0071	0.0749	0.0165	0.0423	0.0246	0.0227	0.026	0.0032	0.0448	0.0344	0.0951	0.0047	0.0413	0.1186	0.0193	0.0174	0.0063	0.0047	0.0271	0.0205	0.1268	0.0397	0.1104	0.0517	0.0038
11	rs10833625	21799762	0.82	0.338707801994422	1	0.139999700676332	1.24184434393511	0.504468240767327	0.0096	0.007	0.075	0.0165	0.0423	0.0247	0.0227	0.026	0.0032	0.0448	0.0344	0.095	0.0047	0.0413	0.1187	0.0193	0.0174	0.0063	0.0047	0.0271	0.0205	0.1268	0.0397	0.1105	0.0517	0.0038
11	rs79075322	21800924	0.82	0.338707801994422	0.99	0.161794913519683	1.24156376691027	0.505979680037413	0.0096	0.007	0.075	0.0165	0.0423	0.0247	0.0227	0.026	0.0032	0.0448	0.0344	0.095	0.0047	0.0413	0.1187	0.0193	0.0174	0.0063	0.0047	0.0271	0.0206	0.1268	0.0397	0.1105	0.0517	0.0038
11	rs75217950	21805747	0.82	0.338707801994422	0.99	0.161794913519683	1.23969387789319	0.503232463579825	0.0096	0.007	0.075	0.0165	0.0423	0.0247	0.0227	0.026	0.0032	0.0448	0.0344	0.095	0.0047	0.0413	0.1187	0.0193	0.0174	0.0062	0.0047	0.0271	0.0206	0.1268	0.0397	0.1105	0.0517	0.0038
11	rs10833632	21816616	0.82	0.338707801994422	0.99	0.161794913519683	1.2321319483451	0.523234979390646	0.0095	0.0071	0.075	0.0165	0.0423	0.0247	0.0227	0.026	0.0032	0.0448	0.0344	0.0951	0.0047	0.0413	0.1188	0.0193	0.0174	0.0062	0.0047	0.0271	0.0206	0.1269	0.0397	0.1105	0.0517	0.0038
11	rs10766880	21819997	0.82	0.338707801994422	0.99	0.161794913519683	1.23082675877778	0.51507229470067	0.0095	0.0071	0.075	0.0165	0.0423	0.0247	0.0227	0.026	0.0032	0.045	0.0344	0.0951	0.0047	0.0413	0.1185	0.0193	0.0174	0.0062	0.0047	0.0271	0.0206	0.1269	0.0397	0.1105	0.0517	0.0038
11	rs10833643	21840174	0.82	0.338707801994422	0.99	0.161794913519683	1.35784287505519	0.535190432221631	0.0096	0.007	0.0749	0.0165	0.0418	0.0248	0.0231	0.0261	0.0032	0.0451	0.034	0.0956	0.0047	0.0411	0.1184	0.0193	0.0174	0.0062	0.0047	0.0272	0.0207	0.1267	0.0398	0.1104	0.0516	0.0037
11	rs61880315	21842157	0.82	0.338707801994422	0.99	0.161794913519683	1.36743507284051	0.555217097975813	0.0096	0.007	0.0749	0.0165	0.0418	0.0249	0.0231	0.0261	0.0032	0.045	0.034	0.0956	0.0047	0.0411	0.1184	0.0192	0.0174	0.0062	0.0047	0.0272	0.0207	0.1267	0.0398	0.1106	0.0516	0.0037
11	rs2029301	21860166	0.82	0.338707801994422	0.99	0.161794913519683	1.38211429052483	0.471107793464998	0.0096	0.007	0.0748	0.0165	0.0418	0.0249	0.0232	0.0262	0.0032	0.0449	0.0339	0.0958	0.0047	0.0413	0.1184	0.0192	0.0174	0.0061	0.0047	0.0273	0.0207	0.1266	0.0398	0.1103	0.0515	0.0037
11	rs61880319	21861594	0.82	0.338707801994422	0.98	0.18597139562509	1.38455028044394	0.479087624282423	0.0096	0.007	0.0748	0.0165	0.0417	0.0249	0.0232	0.0262	0.0032	0.0449	0.0339	0.0958	0.0047	0.0413	0.1184	0.0192	0.0174	0.0061	0.0047	0.0273	0.0207	0.1266	0.0398	0.1103	0.0515	0.0037
11	rs7125847	21866593	0.82	0.338707801994422	0.98	0.18597139562509	1.37316367360281	0.476784787544889	0.0096	0.007	0.0749	0.0165	0.0418	0.0249	0.0232	0.0263	0.0032	0.045	0.034	0.0961	0.0047	0.0415	0.1183	0.0192	0.0175	0.0061	0.0047	0.0273	0.0207	0.1264	0.0399	0.1095	0.0518	0.0037
11	rs61880331	21867202	0.82	0.338707801994422	0.98	0.18597139562509	1.37316367360281	0.469084587700035	0.0096	0.007	0.0749	0.0165	0.0418	0.0249	0.0232	0.0263	0.0032	0.045	0.034	0.0961	0.0047	0.0415	0.1183	0.0192	0.0175	0.0061	0.0047	0.0273	0.0207	0.1264	0.0399	0.1095	0.0518	0.0037
11	rs1386732	21876787	0.82	0.338707801994422	0.98	0.18597139562509	1.38016665355612	0.454718775854513	0.0096	0.007	0.0749	0.0165	0.0418	0.0249	0.0233	0.0262	0.0031	0.045	0.0342	0.0963	0.0047	0.0414	0.1183	0.0192	0.0175	0.006	0.0047	0.0273	0.0207	0.1263	0.0399	0.1095	0.0518	0.0037
11	rs7480200	21887634	0.82	0.338707801994422	0.98	0.18597139562509	1.29112915863879	0.439278710089211	0.0097	0.0068	0.0753	0.0165	0.0421	0.0249	0.0236	0.0265	0.003	0.0448	0.0348	0.0971	0.0047	0.0415	0.1177	0.019	0.017	0.0057	0.0046	0.0272	0.0209	0.1257	0.0403	0.1093	0.0514	0.0036
11	rs1386726	21889809	0.82	0.338707801994422	0.98	0.18597139562509	1.249522898922	0.454585070589994	0.0098	0.0068	0.0753	0.0165	0.0421	0.0249	0.0236	0.0266	0.0031	0.0448	0.0348	0.097	0.0047	0.0415	0.1176	0.019	0.017	0.0057	0.0046	0.0272	0.0209	0.1257	0.0404	0.1092	0.0514	0.0037
11	rs77443146	21894297	0.82	0.338707801994422	0.98	0.18597139562509	1.23950694874352	0.454718775854513	0.0098	0.0068	0.0753	0.0165	0.0421	0.0249	0.0236	0.0266	0.0031	0.0448	0.0348	0.0971	0.0047	0.0415	0.1176	0.019	0.0171	0.0056	0.0046	0.0272	0.0209	0.1256	0.0404	0.1092	0.0514	0.0037
11	rs4922945	21894814	0.82	0.338707801994422	0.98	0.18597139562509	1.23343767201799	0.444055301329009	0.0098	0.0068	0.0753	0.0165	0.0421	0.0249	0.0236	0.0266	0.0031	0.0448	0.0348	0.0971	0.0047	0.0415	0.1176	0.019	0.0171	0.0056	0.0046	0.0272	0.0209	0.1256	0.0404	0.1092	0.0514	0.0037
11	rs76807508	21894862	0.82	0.338707801994422	0.98	0.18597139562509	1.25308742627798	0.446448736735691	0.0098	0.0068	0.0753	0.0165	0.0421	0.0249	0.0236	0.0266	0.0031	0.0448	0.0347	0.0971	0.0047	0.0415	0.1177	0.019	0.017	0.0056	0.0046	0.0272	0.0209	0.1255	0.0404	0.1093	0.0514	0.0037
11	rs2129730	21895786	0.82	0.338707801994422	0.99	0.161794913519683	1.27625718302412	0.504880337590322	0.0098	0.0068	0.0753	0.0165	0.0422	0.0249	0.0236	0.0265	0.0031	0.0446	0.0347	0.0971	0.0047	0.0413	0.1179	0.019	0.017	0.0056	0.0047	0.0272	0.0209	0.1254	0.0406	0.1092	0.0513	0.0037
11	rs117695421	21905063	0.82	0.338707801994422	0.99	0.161794913519683	1.249522898922	0.458198741319616	0.01	0.0067	0.0754	0.0166	0.0427	0.0248	0.0239	0.0268	0.0031	0.0441	0.035	0.0971	0.0047	0.0415	0.1179	0.019	0.017	0.0056	0.0047	0.027	0.0208	0.1247	0.0405	0.1087	0.0515	0.0037
11	rs78572151	21907166	0.82	0.338707801994422	0.99	0.161794913519683	0.961670171588796	0.346817690895416	0.0105	0.0066	0.0764	0.0167	0.0433	0.0245	0.0246	0.0254	0.0031	0.043	0.0361	0.0972	0.0048	0.0418	0.1182	0.0189	0.0173	0.0056	0.0048	0.0251	0.0206	0.1247	0.0407	0.1089	0.0511	0.0038
11	rs75594500	21908660	0.81	0.384295662080596	0.99	0.161794913519683	0.835301618817621	0.365321099287095	0.0108	0.0065	0.076	0.0164	0.0431	0.0241	0.0251	0.0255	0.0032	0.0426	0.0368	0.0978	0.0047	0.0421	0.1185	0.0189	0.0174	0.0057	0.0047	0.0238	0.0205	0.1251	0.0413	0.1094	0.0501	0.0038
11	rs1352309	21911419	0.81	0.384295662080596	0.99	0.161794913519683	0.71476423467601	0.330183462467685	0.0106	0.0064	0.0766	0.0163	0.0431	0.0238	0.0253	0.0256	0.0032	0.0423	0.0375	0.098	0.0047	0.0423	0.1182	0.0188	0.0173	0.0057	0.0047	0.0227	0.0204	0.1258	0.0417	0.1094	0.0495	0.0038
11	rs113834455	21915480	0.81	0.384295662080596	0.99	0.161794913519683	0.716401497458817	0.321531407595795	0.0106	0.0064	0.0767	0.0162	0.0431	0.0238	0.0253	0.0257	0.0032	0.0423	0.0375	0.0981	0.0047	0.0423	0.1182	0.0188	0.0172	0.0057	0.0047	0.0226	0.0204	0.1259	0.0417	0.1094	0.0494	0.0038
11	rs117513651	21921702	0.81	0.384295662080596	0.99	0.161794913519683	0.681204566661673	0.300975221670463	0.0106	0.0064	0.0768	0.0162	0.0431	0.0238	0.0253	0.0257	0.0032	0.0423	0.0375	0.0982	0.0047	0.0423	0.1182	0.0188	0.0172	0.0057	0.0047	0.0226	0.0204	0.1259	0.0417	0.1094	0.0493	0.0038
11	rs12421578	21923086	0.81	0.384295662080596	0.99	0.161794913519683	0.663472702716996	0.289850242052787	0.0106	0.0064	0.0768	0.0162	0.0431	0.0238	0.0253	0.0257	0.0032	0.0423	0.0375	0.0982	0.0047	0.0423	0.1182	0.0188	0.0172	0.0057	0.0047	0.0226	0.0204	0.1259	0.0417	0.1094	0.0493	0.0038
11	rs17305839	21923459	0.81	0.384295662080596	0.99	0.161794913519683	0.660741348003794	0.29421410445727	0.0106	0.0064	0.0768	0.0162	0.0431	0.0238	0.0253	0.0257	0.0032	0.0423	0.0375	0.0982	0.0047	0.0423	0.1182	0.0188	0.0172	0.0057	0.0047	0.0226	0.0204	0.1259	0.0417	0.1094	0.0493	0.0038
11	rs73480737	21924352	0.81	0.384295662080596	0.99	0.161794913519683	0.657656747381102	0.301570504342006	0.0106	0.0064	0.0768	0.0162	0.0431	0.0238	0.0253	0.0257	0.0032	0.0423	0.0375	0.0983	0.0047	0.0423	0.1182	0.0188	0.0172	0.0057	0.0047	0.0226	0.0204	0.1259	0.0417	0.1094	0.0493	0.0038
11	rs11026326	21928473	0.81	0.384295662080596	0.99	0.161794913519683	0.63766049878544	0.295633643836388	0.0106	0.0064	0.0769	0.0162	0.0431	0.0238	0.0253	0.0258	0.0032	0.0423	0.0375	0.0984	0.0047	0.0423	0.1182	0.0188	0.0172	0.0057	0.0047	0.0226	0.0204	0.1259	0.0417	0.1093	0.0493	0.0038
11	rs72957595	21931517	0.8	0.433874260405774	0.99	0.161794913519683	0.645952270334519	0.308501458121557	0.0106	0.0064	0.077	0.0162	0.0431	0.0238	0.0253	0.0258	0.0032	0.0423	0.0375	0.0984	0.0047	0.0423	0.1182	0.0187	0.0172	0.0057	0.0047	0.0226	0.0204	0.1259	0.0417	0.1093	0.0492	0.0038
11	rs117427476	21942487	0.8	0.433874260405774	0.99	0.161794913519683	0.646876584220257	0.329327455472933	0.0106	0.0064	0.0771	0.0162	0.0431	0.0238	0.0254	0.0258	0.0032	0.0423	0.0375	0.0984	0.0047	0.0423	0.1181	0.0187	0.0172	0.0057	0.0047	0.0226	0.0204	0.1258	0.0417	0.1093	0.0492	0.0038
11	rs79893837	21944402	0.8	0.433874260405774	0.99	0.161794913519683	0.664120347758266	0.333982135029116	0.0106	0.0064	0.077	0.0162	0.0431	0.0238	0.0254	0.0259	0.0032	0.0423	0.0375	0.0984	0.0047	0.0424	0.118	0.0187	0.0172	0.0057	0.0047	0.0226	0.0204	0.1258	0.0417	0.1093	0.0492	0.0038
11	rs4922955	21955152	0.8	0.433874260405774	0.99	0.161794913519683	0.674448916370477	0.340876181357564	0.0106	0.0063	0.0772	0.016	0.0431	0.0238	0.0255	0.026	0.0032	0.0423	0.0375	0.0985	0.0047	0.0424	0.1178	0.0185	0.0172	0.0057	0.0047	0.0226	0.0206	0.1256	0.0419	0.1094	0.0491	0.0038
11	rs324232	21955916	0.8	0.433874260405774	0.99	0.161794913519683	0.676044294761089	0.34211154935086	0.0106	0.0063	0.0773	0.016	0.0431	0.0238	0.0255	0.026	0.0032	0.0423	0.0375	0.0985	0.0047	0.0424	0.1178	0.0185	0.0172	0.0057	0.0047	0.0226	0.0206	0.1256	0.0419	0.1095	0.0491	0.0038
11	rs11026336	21957457	0.8	0.433874260405774	0.99	0.161794913519683	0.678658568036427	0.338779027816849	0.0106	0.0063	0.0773	0.016	0.0431	0.0238	0.0255	0.026	0.0032	0.0423	0.0375	0.0986	0.0047	0.0423	0.1178	0.0185	0.0172	0.0057	0.0047	0.0227	0.0206	0.1257	0.0419	0.1095	0.0491	0.0038
11	rs117387918	21959809	0.8	0.433874260405774	0.99	0.161794913519683	0.678004574704663	0.334227645271916	0.0106	0.0063	0.0773	0.016	0.0431	0.0238	0.0255	0.026	0.0032	0.0423	0.0375	0.0986	0.0047	0.0423	0.1178	0.0185	0.0172	0.0057	0.0047	0.0227	0.0206	0.1257	0.0419	0.1095	0.0491	0.0038
11	rs11026337	21962151	0.8	0.433874260405774	0.99	0.161794913519683	0.675246393692251	0.338039752138928	0.0106	0.0063	0.0772	0.016	0.0431	0.0238	0.0255	0.026	0.0032	0.0423	0.0375	0.0986	0.0047	0.0423	0.1177	0.0185	0.0172	0.0057	0.0047	0.0227	0.0206	0.1257	0.0419	0.1095	0.0491	0.0038
11	rs12288521	21966386	0.8	0.433874260405774	0.99	0.161794913519683	0.681568630056834	0.357911873338779	0.0106	0.0063	0.0771	0.016	0.0431	0.0237	0.0255	0.0259	0.0032	0.0423	0.0375	0.0986	0.0047	0.0424	0.1179	0.0187	0.0172	0.0057	0.0047	0.0227	0.0206	0.1257	0.0418	0.1095	0.0489	0.0038
11	rs76503143	21968442	0.8	0.433874260405774	0.98	0.18597139562509	0.688356101875656	0.405976643178653	0.0106	0.0063	0.0771	0.016	0.0431	0.0237	0.0255	0.0259	0.0032	0.0423	0.0375	0.0985	0.0047	0.0424	0.1179	0.0188	0.0172	0.0057	0.0047	0.0226	0.0205	0.1258	0.0418	0.1095	0.0489	0.0038
11	rs116874421	21987695	0.8	0.433874260405774	0.98	0.18597139562509	0.620944402550343	0.364188095546799	0.0106	0.0062	0.0773	0.016	0.0429	0.0238	0.0256	0.0258	0.0031	0.0421	0.0375	0.0987	0.0046	0.0426	0.1176	0.019	0.0172	0.0057	0.0045	0.0226	0.0205	0.1261	0.0416	0.1097	0.0487	0.0037
11	rs324204	22001998	0.81	0.384295662080596	0.98	0.18597139562509	0.48806348566707	0.255106344637183	0.0104	0.0062	0.0776	0.016	0.0428	0.0239	0.0258	0.0257	0.0032	0.042	0.0376	0.0989	0.0046	0.0428	0.1171	0.0192	0.0174	0.0058	0.0043	0.0225	0.0204	0.1264	0.0413	0.1099	0.0484	0.0039
11	rs78620720	22003721	0.81	0.384295662080596	0.98	0.18597139562509	0.488811700654995	0.255219469931799	0.0104	0.0062	0.0776	0.016	0.0428	0.0239	0.0258	0.0257	0.0032	0.042	0.0376	0.0989	0.0046	0.0428	0.1171	0.0192	0.0174	0.0058	0.0043	0.0225	0.0204	0.1264	0.0413	0.1099	0.0484	0.0039
11	rs11026358	22007739	0.81	0.384295662080596	0.98	0.18597139562509	0.509094782373186	0.250256959150218	0.0104	0.0062	0.0777	0.016	0.0428	0.0238	0.0257	0.0257	0.0031	0.0419	0.0376	0.0991	0.0045	0.0429	0.117	0.0192	0.0173	0.0057	0.0043	0.0225	0.0203	0.1267	0.0412	0.1099	0.0484	0.0038
11	rs117508040	22011571	0.81	0.384295662080596	0.98	0.18597139562509	0.255358685898269	0.152906573377713	0.0098	0.0063	0.0793	0.0158	0.0411	0.0242	0.0255	0.0264	0.0027	0.0399	0.0386	0.1007	0.0039	0.0447	0.1151	0.0193	0.0187	0.0056	0.0039	0.0237	0.0193	0.1301	0.0389	0.1086	0.0487	0.0032
11	rs80125757	22014122	0.81	0.384295662080596	0.98	0.18597139562509	0.241981702792771	0.142098864716705	0.0098	0.0063	0.0793	0.0158	0.0411	0.0242	0.0255	0.0264	0.0027	0.0399	0.0386	0.1008	0.0039	0.0447	0.1151	0.0193	0.0188	0.0056	0.0039	0.0237	0.0193	0.1301	0.0389	0.1086	0.0487	0.0032
11	rs17305993	22014349	0.81	0.384295662080596	0.98	0.18597139562509	0.241548379322316	0.141635488226856	0.0098	0.0063	0.0793	0.0158	0.041	0.0242	0.0255	0.0264	0.0027	0.0399	0.0386	0.1008	0.0039	0.0447	0.1151	0.0193	0.0188	0.0056	0.0039	0.0237	0.0193	0.1301	0.0389	0.1086	0.0487	0.0032
11	rs111687631	22023647	0.81	0.384295662080596	0.98	0.18597139562509	0.229420803068019	0.133843103909658	0.0098	0.0063	0.0793	0.0158	0.041	0.0243	0.0255	0.0264	0.0027	0.0399	0.0386	0.1008	0.0039	0.0448	0.115	0.0193	0.0188	0.0056	0.0039	0.0237	0.0193	0.1301	0.0388	0.1086	0.0488	0.0032
11	rs75048579	22025808	0.81	0.384295662080596	0.98	0.18597139562509	0.227530923384785	0.135388633198017	0.0098	0.0063	0.0793	0.0158	0.041	0.0243	0.0255	0.0264	0.0027	0.0399	0.0386	0.1008	0.0039	0.0448	0.1151	0.0193	0.0188	0.0056	0.0039	0.0237	0.0193	0.1301	0.0388	0.1086	0.0488	0.0032
11	rs74395633	22026317	0.81	0.384295662080596	0.98	0.18597139562509	0.227321473369545	0.135662050367464	0.0098	0.0063	0.0793	0.0158	0.041	0.0243	0.0255	0.0264	0.0027	0.0399	0.0386	0.1008	0.0039	0.0448	0.1151	0.0193	0.0188	0.0056	0.0039	0.0237	0.0193	0.1301	0.0388	0.1086	0.0488	0.0032
11	rs79318921	22027066	0.81	0.384295662080596	0.98	0.18597139562509	0.227447130498016	0.135935670048262	0.0098	0.0063	0.0793	0.0158	0.041	0.0243	0.0255	0.0264	0.0027	0.0399	0.0386	0.1008	0.0039	0.0448	0.1151	0.0193	0.0188	0.0056	0.0039	0.0237	0.0193	0.1301	0.0388	0.1086	0.0488	0.0032
11	rs10766907	22034138	0.81	0.384295662080596	0.98	0.18597139562509	0.222906400356468	0.13960318846122	0.0098	0.0064	0.0792	0.0158	0.0411	0.0242	0.0255	0.0264	0.0027	0.04	0.0386	0.1008	0.0039	0.0448	0.1151	0.0193	0.0188	0.0056	0.0039	0.0238	0.0194	0.1302	0.0388	0.1085	0.0487	0.0032
11	rs113645619	22046084	0.81	0.384295662080596	0.98	0.18597139562509	0.218621560799673	0.142377154684142	0.0098	0.0064	0.0792	0.0158	0.0411	0.0242	0.0253	0.0264	0.0027	0.0399	0.0386	0.1009	0.0039	0.0448	0.1152	0.0193	0.0187	0.0056	0.0039	0.0238	0.0196	0.1302	0.0388	0.1085	0.0487	0.0032
11	rs11026387	22054424	0.81	0.384295662080596	0.98	0.18597139562509	0.217149184427683	0.142748515665809	0.0098	0.0064	0.0792	0.0158	0.0411	0.0242	0.0253	0.0264	0.0027	0.0399	0.0386	0.1009	0.0039	0.0448	0.1152	0.0193	0.0187	0.0056	0.0039	0.0238	0.0196	0.1303	0.0388	0.1085	0.0487	0.0032
11	rs77660610	22075077	0.81	0.384295662080596	0.98	0.18597139562509	0.219236696286989	0.133843103909658	0.0098	0.0064	0.0792	0.0157	0.0413	0.0243	0.0254	0.0264	0.0027	0.0398	0.0387	0.1011	0.0038	0.0449	0.1151	0.0193	0.0187	0.0055	0.0039	0.0238	0.0197	0.13	0.0386	0.1081	0.0487	0.0032
11	rs80004218	22078862	0.81	0.384295662080596	0.98	0.18597139562509	0.221996114128986	0.134115369812306	0.0098	0.0064	0.0791	0.0157	0.0412	0.0243	0.0254	0.0265	0.0027	0.0398	0.0387	0.1012	0.0038	0.0449	0.1151	0.0194	0.0187	0.0055	0.0039	0.0238	0.0197	0.1299	0.0385	0.1082	0.0486	0.0031
11	rs12786783	22098022	0.81	0.384295662080596	0.98	0.18597139562509	0.221211632085761	0.125504942557122	0.0097	0.0065	0.0791	0.0157	0.0413	0.0244	0.0254	0.0264	0.0027	0.0398	0.0387	0.1012	0.0039	0.045	0.115	0.0194	0.0187	0.0055	0.0039	0.0238	0.0197	0.1298	0.0385	0.1081	0.0487	0.0031
11	rs75032394	22111355	0.81	0.384295662080596	0.98	0.18597139562509	0.211034144307647	0.102217816294726	0.0096	0.0067	0.079	0.0155	0.0419	0.0242	0.0251	0.0263	0.0027	0.0401	0.0392	0.1015	0.004	0.0457	0.115	0.0195	0.0188	0.0053	0.004	0.0239	0.0197	0.1293	0.0383	0.1068	0.0489	0.0029
11	rs77251668	22111833	0.81	0.384295662080596	0.98	0.18597139562509	0.20847196491404	0.0994473743104156	0.0096	0.0068	0.079	0.0155	0.042	0.0242	0.0251	0.0263	0.0027	0.0401	0.0392	0.1016	0.004	0.0457	0.115	0.0195	0.0188	0.0053	0.004	0.0239	0.0198	0.1292	0.0382	0.1066	0.0489	0.0029
11	rs11026412	22114093	0.81	0.384295662080596	0.98	0.18597139562509	0.196079997331404	0.0839173532368919	0.0096	0.0068	0.0788	0.0154	0.0423	0.0242	0.025	0.0263	0.0027	0.0402	0.0393	0.1019	0.004	0.0459	0.1149	0.0196	0.0188	0.0052	0.004	0.0239	0.0198	0.1291	0.0382	0.1062	0.049	0.0028
11	rs7951621	22131598	0.81	0.384295662080596	0.97	0.212655582583661	0.184751340435885	0.0757520520348393	0.0095	0.0068	0.0785	0.0153	0.0425	0.0242	0.025	0.0266	0.0027	0.0403	0.0394	0.1023	0.004	0.0459	0.1151	0.0195	0.0188	0.0052	0.004	0.0237	0.0198	0.1292	0.0381	0.106	0.0491	0.0028
11	rs77216266	22135638	0.81	0.384295662080596	0.97	0.212655582583661	0.186993702266257	0.0703118997827638	0.0095	0.0068	0.0785	0.0153	0.0425	0.0242	0.0249	0.0266	0.0027	0.0403	0.0394	0.102	0.004	0.0463	0.115	0.0195	0.0187	0.0052	0.004	0.0237	0.0197	0.1293	0.0381	0.1056	0.0493	0.0028
11	rs79160184	22136419	0.81	0.384295662080596	0.97	0.212655582583661	0.186656357311318	0.0696086068536865	0.0095	0.0068	0.0785	0.0153	0.0426	0.0242	0.0249	0.0266	0.0027	0.0403	0.0394	0.1019	0.004	0.0463	0.115	0.0195	0.0187	0.0052	0.004	0.0237	0.0197	0.1293	0.0381	0.1056	0.0493	0.0028
11	rs111495481	22145565	0.81	0.384295662080596	0.96	0.241969076141015	0.187293857977912	0.0716562263313227	0.0095	0.0068	0.0785	0.0153	0.0426	0.0242	0.0249	0.0266	0.0027	0.0403	0.0395	0.1019	0.004	0.0464	0.115	0.0195	0.0187	0.0052	0.004	0.0237	0.0197	0.1293	0.0381	0.1055	0.0493	0.0028
11	rs74691549	22161471	0.81	0.384295662080596	0.96	0.241969076141015	0.109369821325482	0.0507784792821353	0.0096	0.0068	0.078	0.0152	0.0433	0.0245	0.0246	0.0264	0.003	0.0403	0.0401	0.1023	0.0043	0.0466	0.1144	0.0199	0.019	0.0053	0.0039	0.0235	0.0194	0.1292	0.0373	0.1049	0.0494	0.0029
11	rs117246716	22168213	0.8	0.433874260405774	0.96	0.241969076141015	0.0555934043118168	0.0567518894301204	0.0097	0.0071	0.0772	0.015	0.0441	0.0244	0.0245	0.0265	0.0034	0.0401	0.0405	0.1027	0.0049	0.0468	0.1137	0.0203	0.0193	0.0056	0.0037	0.0232	0.0188	0.1289	0.0365	0.1038	0.0501	0.0032
11	rs73475490	22170435	0.8	0.433874260405774	0.96	0.241969076141015	0.0495711958027365	0.0598122729134044	0.0098	0.0072	0.077	0.0148	0.0443	0.0244	0.0244	0.0265	0.0035	0.0402	0.0405	0.103	0.005	0.0469	0.1134	0.0204	0.0194	0.0057	0.0036	0.0231	0.0187	0.1289	0.0362	0.1033	0.0503	0.0032
11	rs12790951	22175677	0.79	0.487570276707753	0.96	0.241969076141015	0.0431087977811531	0.0826333451104271	0.01	0.0075	0.0768	0.0146	0.0455	0.0244	0.0243	0.0265	0.0038	0.0394	0.0406	0.1035	0.0054	0.0474	0.1123	0.0208	0.0197	0.006	0.0036	0.0229	0.0182	0.1287	0.0355	0.1019	0.0512	0.0035
11	rs117266544	22178915	0.79	0.487570276707753	0.94	0.308944172156586	0.0516557102814301	0.101073454066967	0.0101	0.0075	0.0766	0.0146	0.0454	0.0248	0.0245	0.0264	0.0039	0.0393	0.0404	0.1034	0.0057	0.0475	0.1116	0.0209	0.02	0.0061	0.0035	0.0229	0.0188	0.1285	0.0356	0.1005	0.0516	0.0037
11	rs74471654	22183699	0.79	0.487570276707753	0.94	0.308944172156586	0.0560704837899139	0.107763259196691	0.0102	0.0075	0.0767	0.0146	0.0454	0.0249	0.0245	0.0264	0.0039	0.0393	0.0404	0.1033	0.0057	0.0476	0.1113	0.0209	0.0201	0.0062	0.0035	0.0229	0.019	0.1285	0.0355	0.1001	0.0518	0.0037
11	rs11026445	22194214	0.79	0.487570276707753	0.94	0.308944172156586	0.0573200435670816	0.108349142432876	0.0102	0.0075	0.0767	0.0146	0.0454	0.025	0.0245	0.0264	0.004	0.0393	0.0404	0.1033	0.0058	0.0476	0.1112	0.0209	0.0201	0.0062	0.0035	0.0229	0.019	0.1285	0.0355	0.0999	0.0518	0.0037
11	rs72977421	22202381	0.79	0.487570276707753	0.94	0.308944172156586	0.0609169155715414	0.115130938815901	0.0102	0.0076	0.0767	0.0146	0.0454	0.025	0.0245	0.0264	0.004	0.0393	0.0404	0.1032	0.0058	0.0476	0.111	0.0209	0.0202	0.0062	0.0035	0.023	0.0192	0.1285	0.0355	0.0995	0.0519	0.0038
11	rs61879337	22205063	0.79	0.487570276707753	0.93	0.346822133743557	0.0619713481377028	0.123826082368354	0.0102	0.0076	0.0767	0.0146	0.0454	0.0251	0.0245	0.0264	0.004	0.0391	0.0403	0.1032	0.0058	0.0475	0.111	0.0209	0.0202	0.0063	0.0035	0.023	0.0192	0.1285	0.0355	0.0996	0.0519	0.0038
11	rs75216260	22206994	0.79	0.487570276707753	0.9	0.479198205640863	0.0655990559652414	0.136574902417033	0.0102	0.0076	0.0766	0.0146	0.0454	0.0251	0.0245	0.0264	0.004	0.0392	0.0401	0.1034	0.0058	0.0475	0.1111	0.0209	0.0202	0.0063	0.0035	0.023	0.0192	0.1285	0.0355	0.0997	0.0518	0.0038
11	rs11026452	22207495	0.79	0.487570276707753	0.9	0.479198205640863	0.0668252988712743	0.138682962107109	0.0102	0.0076	0.0766	0.0146	0.0453	0.0251	0.0245	0.0264	0.004	0.0392	0.04	0.1035	0.0058	0.0475	0.1111	0.0209	0.0202	0.0063	0.0035	0.023	0.0192	0.1285	0.0355	0.0998	0.0517	0.0038
11	rs78332027	22219879	0.79	0.487570276707753	0.9	0.479198205640863	0.0662300969473666	0.121717540686718	0.0102	0.0076	0.0767	0.0145	0.0455	0.0251	0.0245	0.0264	0.004	0.0393	0.04	0.1034	0.0059	0.0475	0.1111	0.021	0.0202	0.0063	0.0035	0.0229	0.0192	0.1285	0.0354	0.0996	0.0518	0.0038
11	rs72979924	22226709	0.79	0.487570276707753	0.89	0.529866637543626	0.0661312356178544	0.121629979884351	0.0102	0.0076	0.0767	0.0145	0.0455	0.0251	0.0245	0.0264	0.004	0.0393	0.04	0.1034	0.0059	0.0475	0.1111	0.021	0.0202	0.0063	0.0035	0.0229	0.0192	0.1285	0.0354	0.0995	0.0519	0.0038
11	rs78202773	22235192	0.79	0.487570276707753	0.89	0.529866637543626	0.0666066531157241	0.125416370993296	0.0102	0.0076	0.0768	0.0145	0.0455	0.0251	0.0244	0.0264	0.004	0.0393	0.04	0.1034	0.0059	0.0475	0.1111	0.021	0.0203	0.0063	0.0035	0.0229	0.0192	0.1285	0.0353	0.0995	0.0519	0.0038
11	rs76140113	22236717	0.79	0.487570276707753	0.89	0.529866637543626	0.0666662372426128	0.124885432141754	0.0102	0.0076	0.0768	0.0145	0.0455	0.0251	0.0244	0.0264	0.004	0.0393	0.04	0.1034	0.0059	0.0475	0.1111	0.021	0.0203	0.0063	0.0035	0.0229	0.0192	0.1285	0.0353	0.0995	0.0519	0.0038
11	rs117899573	22240431	0.79	0.487570276707753	0.89	0.529866637543626	0.0667457370300664	0.124885432141754	0.0102	0.0076	0.0768	0.0145	0.0455	0.0251	0.0244	0.0264	0.004	0.0393	0.04	0.1034	0.0059	0.0475	0.1111	0.021	0.0203	0.0063	0.0035	0.0229	0.0192	0.1285	0.0353	0.0995	0.0519	0.0038
11	rs4414211	22244783	0.79	0.487570276707753	0.89	0.529866637543626	0.0696900680769439	0.135935670048262	0.0102	0.0077	0.0768	0.0145	0.0454	0.0251	0.0244	0.0263	0.004	0.0393	0.04	0.1033	0.0059	0.0474	0.1111	0.0211	0.0203	0.0064	0.0035	0.0229	0.0192	0.1284	0.0353	0.0997	0.052	0.0038
11	rs113327729	22271520	0.79	0.487570276707753	0.89	0.529866637543626	0.0655008134841467	0.139787500270611	0.0101	0.0078	0.0769	0.0146	0.0454	0.0251	0.0245	0.0262	0.004	0.0393	0.04	0.1032	0.0059	0.0474	0.1109	0.0212	0.0203	0.0064	0.0035	0.0229	0.0191	0.1282	0.0353	0.0997	0.0519	0.0038
11	rs72982045	22286816	0.79	0.487570276707753	0.89	0.529866637543626	0.0632678324642541	0.153955216378419	0.0101	0.0078	0.077	0.0147	0.0455	0.0252	0.0246	0.0262	0.0041	0.0394	0.0399	0.1032	0.006	0.0473	0.1107	0.0214	0.0203	0.0064	0.0035	0.0229	0.0191	0.1281	0.0353	0.0996	0.0519	0.0039
11	rs76850415	22301077	0.79	0.487570276707753	0.89	0.529866637543626	0.0571224689708867	0.226025617523983	0.0098	0.0081	0.0774	0.0153	0.0459	0.0255	0.0249	0.0255	0.0044	0.0396	0.0398	0.1028	0.0062	0.047	0.1098	0.0225	0.0205	0.0064	0.0035	0.0228	0.0188	0.1271	0.0353	0.0991	0.0515	0.0042
11	rs72982058	22301590	0.79	0.487570276707753	0.88	0.583941145430028	0.05858798898765	0.240203226171442	0.0098	0.0082	0.0775	0.0154	0.046	0.0255	0.025	0.0255	0.0044	0.0396	0.0398	0.1027	0.0063	0.047	0.1097	0.0226	0.0205	0.0064	0.0035	0.0227	0.0188	0.1269	0.0354	0.0989	0.0515	0.0042
11	rs10766930	22301807	0.79	0.487570276707753	0.88	0.583941145430028	0.0618578012696603	0.255898553140509	0.0098	0.0082	0.0775	0.0154	0.0461	0.0256	0.025	0.0255	0.0044	0.0397	0.0398	0.1028	0.0063	0.047	0.1096	0.0227	0.0205	0.0064	0.0035	0.0227	0.0188	0.1268	0.0354	0.0989	0.0516	0.0043
11	rs78929863	22304466	0.79	0.487570276707753	0.88	0.583941145430028	0.0574280028678381	0.22591680768876	0.0098	0.0082	0.0775	0.0154	0.0461	0.0256	0.025	0.0255	0.0044	0.0396	0.0398	0.1028	0.0063	0.047	0.1095	0.0227	0.0205	0.0064	0.0035	0.0226	0.0188	0.1267	0.0353	0.0988	0.0516	0.0043
11	rs61880883	22305928	0.79	0.487570276707753	0.88	0.583941145430028	0.0572661145750795	0.21952737701207	0.0098	0.0082	0.0775	0.0154	0.0461	0.0256	0.025	0.0255	0.0044	0.0396	0.0398	0.1028	0.0063	0.047	0.1095	0.0227	0.0205	0.0065	0.0035	0.0226	0.0188	0.1267	0.0353	0.0988	0.0516	0.0043
11	rs75384656	22321465	0.79	0.487570276707753	0.88	0.583941145430028	0.0566037640859959	0.199262679447104	0.0096	0.0083	0.0772	0.0154	0.0465	0.0258	0.0248	0.0258	0.0044	0.0397	0.0399	0.1029	0.0064	0.0473	0.109	0.0229	0.0205	0.0065	0.0035	0.0223	0.0186	0.1262	0.0355	0.0985	0.0519	0.0044
11	rs11026499	22327542	0.78	0.545501786478432	0.88	0.583941145430028	0.0579698276050956	0.260098735734669	0.0096	0.0083	0.0769	0.0154	0.0468	0.026	0.0246	0.026	0.0044	0.0397	0.0399	0.1029	0.0066	0.0476	0.1086	0.023	0.0206	0.0066	0.0035	0.0219	0.0185	0.126	0.0356	0.0984	0.0518	0.0045
11	rs55727835	22341290	0.78	0.545501786478432	0.89	0.529866637543626	0.054961522178725	0.236770881567235	0.0096	0.0084	0.0769	0.0154	0.0469	0.026	0.0246	0.0261	0.0044	0.0397	0.04	0.1028	0.0066	0.0477	0.1085	0.023	0.0206	0.0066	0.0035	0.0219	0.0185	0.126	0.0357	0.0982	0.0519	0.0045
11	rs76950359	22342231	0.78	0.545501786478432	0.89	0.529866637543626	0.0548043045460558	0.249807351088719	0.0096	0.0084	0.0769	0.0154	0.047	0.026	0.0246	0.0261	0.0044	0.0397	0.04	0.1028	0.0066	0.0477	0.1085	0.023	0.0206	0.0066	0.0035	0.0219	0.0185	0.126	0.0357	0.0982	0.0519	0.0045
11	rs7103652	22345050	0.78	0.545501786478432	0.89	0.529866637543626	0.0554877556733114	0.265693967193314	0.0096	0.0084	0.0769	0.0154	0.047	0.026	0.0246	0.0262	0.0044	0.0397	0.04	0.1027	0.0066	0.0477	0.1085	0.023	0.0206	0.0066	0.0035	0.0219	0.0184	0.126	0.0357	0.0981	0.0519	0.0045
11	rs118057096	22347321	0.78	0.545501786478432	0.89	0.529866637543626	0.0553295340596668	0.250369401154829	0.0096	0.0084	0.0768	0.0154	0.047	0.026	0.0246	0.0262	0.0044	0.0398	0.04	0.1027	0.0066	0.0477	0.1085	0.023	0.0206	0.0066	0.0035	0.0219	0.0184	0.1259	0.0357	0.0981	0.0519	0.0045
11	rs78709329	22350192	0.78	0.545501786478432	0.89	0.529866637543626	0.053970884842495	0.237212873459777	0.0096	0.0084	0.0768	0.0154	0.047	0.026	0.0243	0.0262	0.0044	0.0399	0.0401	0.1026	0.0066	0.0477	0.1086	0.023	0.0206	0.0066	0.0035	0.0219	0.0184	0.1259	0.0359	0.0981	0.0519	0.0045
11	rs76823276	22351549	0.78	0.545501786478432	0.89	0.529866637543626	0.055769783450826	0.243316969283838	0.0096	0.0084	0.0767	0.0154	0.047	0.026	0.0243	0.0262	0.0044	0.0399	0.0401	0.1026	0.0066	0.0478	0.1086	0.023	0.0206	0.0066	0.0035	0.022	0.0184	0.1259	0.0359	0.098	0.0519	0.0046
11	rs76253138	22351688	0.78	0.545501786478432	0.89	0.529866637543626	0.0559996337600461	0.242760004644919	0.0096	0.0084	0.0767	0.0154	0.047	0.026	0.0243	0.0262	0.0044	0.0399	0.0401	0.1026	0.0066	0.0478	0.1086	0.0231	0.0206	0.0066	0.0035	0.022	0.0184	0.1259	0.0359	0.098	0.0519	0.0046
11	rs4362145	22352006	0.78	0.545501786478432	0.89	0.529866637543626	0.0569074504267648	0.237986995956401	0.0096	0.0084	0.0767	0.0154	0.0469	0.026	0.0242	0.0261	0.0044	0.0399	0.0401	0.1026	0.0066	0.0478	0.1085	0.0232	0.0206	0.0066	0.0035	0.022	0.0184	0.1262	0.0359	0.098	0.0519	0.0046
11	rs61361436	22359651	0.78	0.545501786478432	0.89	0.529866637543626	0.0397314397476558	0.218880969822173	0.0096	0.0085	0.0761	0.0156	0.047	0.0261	0.0243	0.0266	0.0044	0.0399	0.0399	0.1019	0.0065	0.0479	0.1082	0.0231	0.0209	0.0067	0.0036	0.0219	0.0189	0.126	0.036	0.0976	0.0517	0.0048
11	rs77408251	22360432	0.78	0.545501786478432	0.89	0.529866637543626	0.0384275492707479	0.224286708853328	0.0096	0.0085	0.0761	0.0156	0.0471	0.0261	0.0243	0.0266	0.0044	0.0398	0.0399	0.1019	0.0065	0.0479	0.1081	0.0231	0.0209	0.0067	0.0036	0.0219	0.0189	0.126	0.036	0.0975	0.0517	0.0048
11	rs1447514	22362296	0.78	0.545501786478432	0.89	0.529866637543626	0.0383179620641283	0.225155616494644	0.0096	0.0085	0.0759	0.0156	0.0472	0.0262	0.0243	0.0268	0.0044	0.0398	0.04	0.1018	0.0065	0.0479	0.108	0.0231	0.021	0.0067	0.0037	0.0219	0.0189	0.1259	0.036	0.0975	0.0517	0.0048
11	rs72636009	22363400	0.78	0.545501786478432	0.89	0.529866637543626	0.04038047808702	0.230939624699102	0.0096	0.0085	0.0758	0.0156	0.0472	0.0262	0.0242	0.0268	0.0044	0.0397	0.0401	0.1017	0.0065	0.0479	0.1079	0.0231	0.021	0.0067	0.0037	0.0219	0.0189	0.1258	0.0361	0.0975	0.0516	0.0049
11	rs2078352	22366709	0.78	0.545501786478432	0.9	0.479198205640863	0.0442466247713101	0.248796669956362	0.0096	0.0085	0.0756	0.0157	0.0473	0.0263	0.0242	0.0269	0.0044	0.0396	0.0401	0.1017	0.0064	0.048	0.1077	0.0232	0.0211	0.0067	0.0037	0.0219	0.0189	0.1255	0.036	0.0974	0.0516	0.0049
11	rs2593692	22371664	0.78	0.545501786478432	0.9	0.479198205640863	0.0590819867567168	0.281998811628189	0.0094	0.0086	0.0752	0.016	0.0475	0.0269	0.0242	0.0273	0.0046	0.0396	0.0403	0.1012	0.0061	0.0482	0.1065	0.0236	0.0216	0.0067	0.0037	0.0221	0.0193	0.1244	0.0364	0.0967	0.0519	0.0048
11	rs11026527	22372284	0.78	0.545501786478432	0.9	0.479198205640863	0.0571045301446818	0.31042170516544	0.0094	0.0086	0.0747	0.0166	0.0479	0.0274	0.0245	0.0278	0.0047	0.0396	0.0407	0.1008	0.0057	0.0484	0.1055	0.0239	0.0224	0.0066	0.0037	0.0222	0.0194	0.1225	0.0365	0.096	0.0524	0.0048
11	rs2034322	22372382	0.78	0.545501786478432	0.9	0.479198205640863	0.0508216010727454	0.303716441528849	0.0094	0.0086	0.0746	0.0167	0.048	0.0274	0.0246	0.0279	0.0048	0.0395	0.0407	0.1007	0.0057	0.0484	0.1053	0.024	0.0226	0.0066	0.0037	0.0222	0.0194	0.1222	0.0366	0.0959	0.0525	0.0048
11	rs77531197	22373423	0.78	0.545501786478432	0.9	0.479198205640863	0.130646957943617	0.364188095546799	0.0092	0.0087	0.0737	0.0174	0.0485	0.0285	0.0253	0.0287	0.0056	0.0396	0.0416	0.0991	0.0056	0.0483	0.1041	0.0247	0.0233	0.0064	0.0037	0.0224	0.0196	0.1208	0.0371	0.0937	0.0519	0.0047
11	rs79330667	22373951	0.78	0.545501786478432	0.9	0.479198205640863	0.222616538182482	0.445517550678856	0.0092	0.0088	0.0732	0.0178	0.0487	0.029	0.0257	0.0291	0.006	0.0396	0.0419	0.0983	0.0055	0.0484	0.1035	0.0251	0.0237	0.0063	0.0038	0.0226	0.0198	0.1201	0.0375	0.0925	0.0517	0.0047
11	rs66515719	22374142	0.78	0.545501786478432	0.9	0.479198205640863	0.255447998215426	0.435176592956744	0.0092	0.0088	0.073	0.018	0.0488	0.0292	0.0258	0.0293	0.0061	0.0395	0.042	0.098	0.0055	0.0485	0.1033	0.0252	0.0239	0.0063	0.0038	0.0227	0.0198	0.1198	0.0376	0.092	0.0517	0.0047
11	rs11026531	22379184	0.75	0.745768311887514	0.9	0.479198205640863	0.738817550832849	0.567771912142077	0.0089	0.009	0.0716	0.0196	0.0495	0.0306	0.0269	0.0309	0.0068	0.0391	0.043	0.0956	0.0053	0.0494	0.1009	0.0261	0.0252	0.0058	0.0037	0.0234	0.0205	0.1166	0.0381	0.0899	0.0517	0.0043
11	rs2290045	22384970	0.75	0.745768311887514	0.9	0.479198205640863	0.754209674717884	0.566075136751881	0.0089	0.0091	0.0714	0.0196	0.0494	0.0308	0.0269	0.031	0.0068	0.0391	0.043	0.0954	0.0054	0.0495	0.1006	0.026	0.025	0.0058	0.0037	0.0233	0.0206	0.1165	0.0382	0.0901	0.0517	0.0043
11	rs10833748	22387745	0.74	0.82166312078733	0.9	0.479198205640863	0.831325276682668	0.544410916978473	0.0087	0.0094	0.0716	0.0202	0.05	0.0314	0.0274	0.0314	0.0067	0.0395	0.0426	0.0927	0.0053	0.0507	0.1005	0.0261	0.0257	0.0056	0.0035	0.0229	0.0204	0.1155	0.0373	0.0908	0.0524	0.004
11	rs12280547	22395570	0.74	0.82166312078733	0.9	0.479198205640863	1.02838399685758	0.54833438095783	0.0083	0.0098	0.072	0.0208	0.05	0.0316	0.0275	0.0319	0.0066	0.0401	0.0433	0.0909	0.0049	0.0511	0.1002	0.0256	0.0262	0.0054	0.0032	0.0229	0.0205	0.1141	0.0378	0.0913	0.0529	0.0037
11	rs12802248	22395838	0.74	0.82166312078733	0.91	0.431857736337621	1.02812358335599	0.549456645860073	0.0083	0.0098	0.072	0.0208	0.05	0.0316	0.0275	0.0319	0.0066	0.0401	0.0433	0.0909	0.0049	0.0511	0.1002	0.0256	0.0262	0.0054	0.0032	0.0229	0.0205	0.1141	0.0378	0.0913	0.0529	0.0037
11	rs77615643	22406423	0.74	0.82166312078733	0.94	0.308944172156586	0.972930387693068	0.560428179321498	0.0084	0.0099	0.072	0.0207	0.05	0.0316	0.0276	0.032	0.0066	0.04	0.0433	0.0905	0.0051	0.0512	0.1002	0.0255	0.0262	0.0056	0.0033	0.0229	0.0203	0.1141	0.0378	0.0913	0.0528	0.0037
11	rs11026544	22406520	0.74	0.82166312078733	0.94	0.308944172156586	0.969199228687128	0.560569184614325	0.0084	0.0099	0.072	0.0208	0.05	0.0316	0.0276	0.032	0.0066	0.0401	0.0433	0.0905	0.0051	0.0512	0.1001	0.0255	0.0262	0.0056	0.0033	0.0229	0.0203	0.1142	0.0378	0.0912	0.0528	0.0037
11	rs80187626	22407885	0.74	0.82166312078733	0.94	0.308944172156586	0.968690891513509	0.560428179321498	0.0084	0.0099	0.072	0.0208	0.05	0.0316	0.0276	0.032	0.0066	0.0401	0.0433	0.0905	0.0051	0.0512	0.1001	0.0255	0.0262	0.0056	0.0033	0.0229	0.0203	0.1142	0.0378	0.0912	0.0528	0.0037
11	rs2665713	22417107	0.74	0.82166312078733	0.94	0.308944172156586	0.984756134663126	0.567630466983224	0.0084	0.0099	0.0719	0.0208	0.05	0.0316	0.0277	0.0321	0.0066	0.0399	0.0433	0.0904	0.0051	0.0511	0.1005	0.0255	0.0262	0.0056	0.0033	0.0229	0.0203	0.114	0.0379	0.0911	0.0528	0.0037
11	rs2665714	22419009	0.74	0.82166312078733	0.94	0.308944172156586	1.00780785665874	0.575138833138321	0.0084	0.0099	0.0719	0.0208	0.05	0.0319	0.0277	0.0321	0.0065	0.0399	0.0433	0.0903	0.0051	0.0512	0.1004	0.0256	0.0262	0.0056	0.0033	0.0228	0.0203	0.114	0.0378	0.0911	0.0528	0.0037
11	rs117124012	22420946	0.74	0.82166312078733	0.94	0.308944172156586	1.006430661063	0.576558184949954	0.0084	0.0099	0.0719	0.0208	0.05	0.0319	0.0277	0.0321	0.0065	0.0399	0.0433	0.0903	0.0051	0.0512	0.1004	0.0256	0.0262	0.0056	0.0033	0.0228	0.0203	0.1139	0.0378	0.0912	0.0528	0.0036
11	rs17233944	22437195	0.73	0.902267913485346	0.94	0.308944172156586	1.09084930813702	0.602105932812419	0.0084	0.0099	0.0718	0.0206	0.0505	0.0321	0.0277	0.0323	0.0065	0.04	0.0441	0.0888	0.005	0.0515	0.0999	0.0259	0.0266	0.0056	0.0032	0.0228	0.0204	0.1127	0.0381	0.0916	0.0531	0.0036
11	rs340959	22445120	0.73	0.902267913485346	0.94	0.308944172156586	1.13728111392986	0.614906121344417	0.0084	0.01	0.0717	0.0206	0.0507	0.0322	0.0277	0.0324	0.0065	0.0401	0.0445	0.0882	0.0049	0.0515	0.0997	0.026	0.0267	0.0056	0.0031	0.0227	0.0205	0.1121	0.0382	0.0918	0.0532	0.0036
11	rs78687526	22451185	0.73	0.902267913485346	0.94	0.308944172156586	1.25130467456237	0.63240982176943	0.0084	0.01	0.0717	0.0205	0.0507	0.0326	0.0277	0.0325	0.0065	0.0402	0.0444	0.088	0.0049	0.0515	0.0994	0.026	0.0268	0.0056	0.0031	0.0226	0.0206	0.1119	0.0385	0.0919	0.0532	0.0036
11	rs2593673	22451365	0.73	0.902267913485346	0.94	0.308944172156586	1.25411999154316	0.632554959098334	0.0084	0.01	0.0717	0.0205	0.0507	0.0326	0.0277	0.0325	0.0065	0.0402	0.0444	0.088	0.0049	0.0515	0.0994	0.026	0.0268	0.0056	0.0031	0.0226	0.0206	0.1119	0.0385	0.0919	0.0532	0.0036
11	rs72974946	22451989	0.73	0.902267913485346	0.94	0.308944172156586	1.24474506975487	0.630958876673931	0.0084	0.01	0.0717	0.0205	0.0507	0.0326	0.0277	0.0325	0.0065	0.0402	0.0444	0.088	0.0049	0.0515	0.0994	0.026	0.0268	0.0056	0.0031	0.0226	0.0206	0.1119	0.0385	0.0919	0.0532	0.0035
11	rs117355871	22463055	0.73	0.902267913485346	0.94	0.308944172156586	1.1758538507113	0.621691361537928	0.0083	0.0099	0.0719	0.0207	0.0507	0.0326	0.0277	0.0325	0.0064	0.0403	0.0444	0.0888	0.0048	0.0517	0.0991	0.0259	0.0267	0.0056	0.003	0.0225	0.0206	0.1116	0.0384	0.0918	0.0532	0.0034
11	rs75866686	22463521	0.73	0.902267913485346	0.94	0.308944172156586	1.148146579064	0.622992659857389	0.0083	0.0099	0.072	0.0207	0.0507	0.0326	0.0277	0.0325	0.0063	0.0401	0.0444	0.0889	0.0048	0.0518	0.099	0.0259	0.0266	0.0056	0.003	0.0225	0.0206	0.1115	0.0384	0.0918	0.0532	0.0034
11	rs76969157	22464164	0.73	0.902267913485346	0.94	0.308944172156586	1.12555626205648	0.623860547113899	0.0083	0.0099	0.072	0.0207	0.0507	0.0326	0.0277	0.0325	0.0063	0.0402	0.0444	0.089	0.0048	0.0519	0.0989	0.0259	0.0266	0.0056	0.003	0.0225	0.0206	0.1115	0.0384	0.0918	0.0532	0.0034
11	rs77563337	22464592	0.73	0.902267913485346	0.94	0.308944172156586	1.12402656657939	0.624728717983503	0.0083	0.0099	0.072	0.0207	0.0507	0.0326	0.0277	0.0325	0.0063	0.0402	0.0444	0.089	0.0048	0.0519	0.0989	0.0259	0.0266	0.0056	0.003	0.0225	0.0206	0.1115	0.0384	0.0918	0.0532	0.0034
11	rs118045115	22475296	0.73	0.902267913485346	0.94	0.308944172156586	1.10189420436158	0.617646977295888	0.0083	0.0099	0.072	0.0207	0.0506	0.0326	0.0277	0.0325	0.0063	0.0401	0.0444	0.0893	0.0048	0.052	0.0988	0.0258	0.0266	0.0056	0.003	0.0225	0.0207	0.1113	0.0384	0.0917	0.0533	0.0034
11	rs1514081	22499539	0.73	0.902267913485346	0.93	0.346822133743557	0.733768050581127	0.657486487227537	0.0078	0.0097	0.0711	0.021	0.0506	0.0323	0.0276	0.0332	0.0058	0.0407	0.0466	0.0902	0.0047	0.0532	0.0972	0.0253	0.0265	0.0055	0.003	0.0221	0.0218	0.1096	0.0391	0.0906	0.0541	0.0035
11	rs117554381	22499589	0.73	0.902267913485346	0.94	0.308944172156586	0.733617553886595	0.657486487227537	0.0078	0.0097	0.0711	0.021	0.0506	0.0323	0.0276	0.0332	0.0058	0.0407	0.0466	0.0902	0.0047	0.0532	0.0972	0.0253	0.0265	0.0055	0.003	0.0221	0.0218	0.1096	0.0391	0.0906	0.0541	0.0035
11	rs77356678	22505458	0.73	0.902267913485346	0.94	0.308944172156586	0.731737494290471	0.665552425747356	0.0078	0.0097	0.0711	0.021	0.0506	0.0323	0.0276	0.0332	0.0058	0.0407	0.0466	0.0902	0.0047	0.0532	0.0971	0.0253	0.0265	0.0055	0.003	0.0221	0.0218	0.1095	0.0393	0.0905	0.0541	0.0035
11	rs340986	22506935	0.73	0.902267913485346	0.93	0.346822133743557	0.733391834373216	0.669961506041086	0.0078	0.0097	0.0711	0.021	0.0506	0.0323	0.0276	0.0332	0.0058	0.0407	0.0466	0.0902	0.0047	0.0532	0.0971	0.0253	0.0265	0.0055	0.003	0.0221	0.0218	0.1094	0.0393	0.0905	0.0541	0.0035
11	rs117234584	22512159	0.73	0.902267913485346	0.93	0.346822133743557	0.723939321400129	0.661736623452383	0.0078	0.0097	0.0712	0.0209	0.0505	0.0323	0.0275	0.0332	0.0058	0.0407	0.0471	0.0901	0.0047	0.0531	0.0971	0.0253	0.0265	0.0055	0.003	0.022	0.0218	0.1095	0.0393	0.0905	0.0541	0.0035
11	rs61879636	22518569	0.73	0.902267913485346	0.94	0.308944172156586	0.734821908579314	0.6702556811725	0.0078	0.0096	0.0714	0.021	0.0505	0.0324	0.0275	0.0332	0.0058	0.0407	0.0473	0.09	0.0046	0.0532	0.097	0.0252	0.0265	0.0055	0.003	0.022	0.0218	0.1092	0.0393	0.0905	0.0542	0.0034
11	rs12361780	22519471	0.73	0.902267913485346	0.94	0.308944172156586	0.732113335929358	0.669079157688549	0.0078	0.0096	0.0714	0.021	0.0505	0.0324	0.0275	0.0332	0.0058	0.0407	0.0472	0.09	0.0047	0.053	0.0971	0.0253	0.0265	0.0055	0.003	0.0219	0.0218	0.1092	0.0393	0.0905	0.0542	0.0034
11	rs10833764	22533437	0.73	0.902267913485346	0.94	0.308944172156586	0.736931624473629	0.671432676443995	0.0077	0.0098	0.0711	0.021	0.0505	0.0325	0.0276	0.0335	0.0058	0.041	0.0469	0.0897	0.0047	0.053	0.097	0.0253	0.0265	0.0055	0.003	0.0218	0.0218	0.1093	0.0391	0.0906	0.0543	0.0034
11	rs16909586	22536309	0.73	0.902267913485346	0.94	0.308944172156586	0.774357560551612	0.683523897858043	0.0076	0.0097	0.0711	0.0211	0.0503	0.0321	0.0279	0.0337	0.006	0.0417	0.0469	0.0894	0.0048	0.0528	0.0971	0.025	0.0269	0.0054	0.0035	0.0213	0.0221	0.1087	0.0388	0.0907	0.0542	0.0035
11	rs12273019	22537165	0.72	0.987657439684474	0.94	0.308944172156586	1.36792019926146	0.742736913101921	0.0073	0.0094	0.0711	0.0212	0.0495	0.0316	0.0292	0.0341	0.0067	0.0433	0.0472	0.0892	0.0053	0.0522	0.0964	0.0248	0.028	0.0053	0.0046	0.0199	0.0228	0.1066	0.0386	0.091	0.0536	0.0037
11	rs1606614	22541863	0.72	0.987657439684474	0.94	0.308944172156586	1.86798164007138	0.751779704229855	0.0075	0.0097	0.0724	0.0215	0.0487	0.0314	0.0291	0.0356	0.0067	0.0443	0.0465	0.0884	0.0055	0.0506	0.0952	0.0243	0.0289	0.0048	0.0051	0.0193	0.0226	0.1078	0.0379	0.0918	0.0535	0.0036
11	rs78854297	22554280	0.72	0.987657439684474	0.94	0.308944172156586	1.87221452754289	0.753289155642238	0.0075	0.0096	0.0724	0.0215	0.0487	0.0315	0.0291	0.0356	0.0067	0.0443	0.0465	0.0883	0.0055	0.0506	0.0951	0.0244	0.029	0.0048	0.0051	0.0193	0.0226	0.1079	0.0378	0.0918	0.0535	0.0036
11	rs10766951	22556292	0.72	0.987657439684474	0.94	0.308944172156586	1.87308321658207	0.753893120877415	0.0075	0.0096	0.0724	0.0215	0.0487	0.0315	0.0291	0.0356	0.0067	0.0443	0.0465	0.0883	0.0055	0.0506	0.0951	0.0244	0.029	0.0048	0.0051	0.0193	0.0226	0.1079	0.0378	0.0918	0.0535	0.0036
11	rs11026634	22568121	0.72	0.987657439684474	0.94	0.308944172156586	1.9210718898246	0.74740603528593	0.0075	0.0097	0.0726	0.0215	0.0487	0.0314	0.0291	0.0356	0.0067	0.0443	0.0464	0.0883	0.0056	0.0505	0.0951	0.0244	0.029	0.0049	0.0051	0.0192	0.0226	0.1078	0.0374	0.092	0.0536	0.0036
11	rs117839942	22579629	0.72	0.987657439684474	0.94	0.308944172156586	1.3697642680261	0.693587709237662	0.0078	0.0097	0.0734	0.0216	0.0488	0.0311	0.0291	0.0357	0.0063	0.0437	0.0462	0.0886	0.0055	0.0502	0.0951	0.0245	0.0287	0.0047	0.0052	0.0195	0.022	0.1082	0.0355	0.0935	0.0541	0.0035
11	rs11600520	22582176	0.72	0.987657439684474	0.94	0.308944172156586	1.35948821670309	0.688699650518275	0.0079	0.0097	0.0735	0.0216	0.0488	0.0311	0.0291	0.0357	0.0063	0.0437	0.0462	0.0886	0.0055	0.0502	0.0952	0.0245	0.0287	0.0046	0.0052	0.0196	0.022	0.1082	0.0354	0.0936	0.0541	0.0035
11	rs55971529	22583068	0.72	0.987657439684474	0.94	0.308944172156586	1.3538777800258	0.688107689242116	0.0079	0.0097	0.0735	0.0216	0.0488	0.0311	0.0291	0.0357	0.0062	0.0437	0.0462	0.0886	0.0055	0.0502	0.0952	0.0245	0.0287	0.0046	0.0052	0.0196	0.022	0.1082	0.0354	0.0936	0.0542	0.0035
11	rs6483870	22587033	0.72	0.987657439684474	0.94	0.308944172156586	1.32825928629317	0.691364897656391	0.0079	0.0097	0.0736	0.0217	0.0488	0.0311	0.0291	0.0357	0.0062	0.0437	0.0463	0.0886	0.0055	0.0502	0.0951	0.0245	0.0287	0.0046	0.0052	0.0195	0.022	0.1083	0.0353	0.0938	0.0542	0.0035
11	rs12793375	22591940	0.72	0.987657439684474	0.94	0.308944172156586	1.28430072415838	0.69062431818785	0.0079	0.0097	0.0737	0.0218	0.0487	0.0311	0.0291	0.0357	0.0061	0.0437	0.0463	0.0887	0.0056	0.0501	0.0951	0.0245	0.0287	0.0046	0.0052	0.0193	0.022	0.1084	0.035	0.0941	0.0541	0.0035
11	rs74513968	22594411	0.72	0.987657439684474	0.94	0.308944172156586	1.26710171349315	0.696108836861133	0.0079	0.0097	0.0737	0.0218	0.0485	0.0312	0.0291	0.0357	0.0061	0.0437	0.0462	0.0887	0.0056	0.0501	0.0951	0.0244	0.0288	0.0046	0.0052	0.0192	0.0219	0.1086	0.0349	0.0943	0.0541	0.0036
11	rs62725261	22596319	0.72	0.987657439684474	0.94	0.308944172156586	1.26597083319762	0.705767337705041	0.0079	0.0097	0.0738	0.0218	0.0485	0.0312	0.0291	0.0357	0.0061	0.0437	0.0462	0.0887	0.0056	0.0501	0.0951	0.0244	0.0288	0.0046	0.0052	0.0192	0.0219	0.1087	0.0348	0.0944	0.0541	0.0036
11	rs10833784	22600921	0.72	0.987657439684474	0.94	0.308944172156586	1.24034821548523	0.707851525804037	0.0079	0.0097	0.0738	0.0219	0.0484	0.0312	0.0291	0.0356	0.006	0.0437	0.0462	0.0887	0.0056	0.0501	0.0951	0.0244	0.0288	0.0046	0.0052	0.0191	0.0218	0.1087	0.0348	0.0945	0.0541	0.0035
11	rs7479881	22608583	0.72	0.987657439684474	0.94	0.308944172156586	0.961163465898056	0.713813896517217	0.0079	0.0096	0.0738	0.0218	0.0484	0.0311	0.0292	0.0356	0.0058	0.0437	0.0463	0.0887	0.0056	0.05	0.0961	0.0244	0.0289	0.0046	0.0049	0.019	0.0218	0.1089	0.0347	0.0946	0.0541	0.0035
11	rs117380168	22613634	0.72	0.987657439684474	0.94	0.308944172156586	0.928631580510451	0.709490064949739	0.0079	0.0096	0.0738	0.0218	0.0484	0.0311	0.0292	0.0356	0.0058	0.0437	0.0463	0.0887	0.0056	0.05	0.0961	0.0244	0.0289	0.0047	0.0049	0.019	0.0218	0.1087	0.0347	0.0946	0.0541	0.0035
11	rs12796724	22618766	0.72	0.987657439684474	0.94	0.308944172156586	0.902399464275948	0.707404798426329	0.0079	0.0096	0.0738	0.0218	0.0484	0.0311	0.0292	0.0356	0.0058	0.0437	0.0463	0.0887	0.0056	0.05	0.0962	0.0244	0.0289	0.0049	0.0049	0.019	0.0218	0.1086	0.0347	0.0946	0.0541	0.0035
11	rs11026697	22629016	0.72	0.987657439684474	0.92	0.387761932740255	0.831802009193039	0.687367899464906	0.0079	0.0096	0.0732	0.0217	0.0482	0.0309	0.0292	0.0361	0.0058	0.044	0.0465	0.089	0.0056	0.0494	0.0968	0.0245	0.0289	0.0048	0.0049	0.0194	0.0221	0.1089	0.0349	0.094	0.0528	0.0035
11	rs11026699	22631673	0.72	0.987657439684474	0.92	0.387761932740255	0.836416448025202	0.683228407732185	0.0079	0.0097	0.0732	0.0217	0.0481	0.0309	0.0292	0.036	0.0058	0.0439	0.0464	0.089	0.0056	0.0494	0.0968	0.0246	0.0289	0.0048	0.0049	0.0194	0.0221	0.109	0.0349	0.0943	0.0527	0.0035
11	rs11026704	22642988	0.72	0.987657439684474	0.92	0.387761932740255	0.8321198958301	0.666874450479613	0.0079	0.0097	0.0732	0.0217	0.0481	0.0309	0.0292	0.036	0.0057	0.0439	0.0464	0.089	0.0056	0.0494	0.097	0.0246	0.0289	0.0048	0.0049	0.0194	0.0222	0.1089	0.0348	0.0943	0.0528	0.0035
11	rs10500938	22644603	0.72	0.987657439684474	0.92	0.387761932740255	0.827357056600217	0.661443308745948	0.0079	0.0097	0.0732	0.0217	0.048	0.0309	0.0292	0.036	0.0057	0.0439	0.0464	0.089	0.0056	0.0494	0.0971	0.0246	0.0289	0.0047	0.0049	0.0193	0.0222	0.1089	0.0348	0.0943	0.0528	0.0035
11	rs36045913	22646532	0.72	0.987657439684474	0.92	0.387761932740255	0.825613616734306	0.664671409777477	0.0078	0.0097	0.0732	0.0217	0.048	0.0309	0.0292	0.036	0.0057	0.0439	0.0463	0.0891	0.0055	0.0493	0.0973	0.0245	0.0289	0.0048	0.0049	0.0193	0.0222	0.1089	0.0347	0.0943	0.0528	0.0035
11	rs45522531	22648121	0.72	0.987657439684474	0.92	0.387761932740255	0.824425811626804	0.661443308745948	0.0078	0.0097	0.0732	0.0217	0.048	0.0309	0.0293	0.036	0.0057	0.0439	0.0463	0.0891	0.0055	0.0493	0.0973	0.0245	0.029	0.0048	0.0048	0.0193	0.0222	0.1088	0.0346	0.0943	0.0528	0.0035
11	rs7124138	22656835	0.72	0.987657439684474	0.92	0.387761932740255	0.796997435045371	0.654266454458388	0.0078	0.0097	0.0732	0.0217	0.048	0.0307	0.0292	0.036	0.0057	0.044	0.0463	0.089	0.0055	0.0493	0.0974	0.0245	0.029	0.0048	0.0048	0.0195	0.0221	0.1088	0.0346	0.0943	0.0529	0.0035
11	rs11026712	22668039	0.72	0.987657439684474	0.92	0.387761932740255	0.804345663487174	0.657632938791058	0.0078	0.0097	0.0732	0.0217	0.048	0.0307	0.0292	0.036	0.0057	0.044	0.0462	0.089	0.0055	0.0494	0.0974	0.0246	0.029	0.0048	0.0048	0.0195	0.0221	0.1088	0.0345	0.0943	0.0529	0.0035
11	rs57810689	22682184	0.72	0.987657439684474	0.93	0.346822133743557	0.764752644214476	0.653242663070236	0.0078	0.0097	0.0734	0.0217	0.0479	0.0307	0.0292	0.036	0.0057	0.0439	0.0462	0.0891	0.0055	0.0493	0.0975	0.0246	0.0289	0.0049	0.0048	0.0195	0.0221	0.1087	0.0345	0.0943	0.0529	0.0035
11	rs11026723	22689884	0.74	0.82166312078733	0.93	0.346822133743557	0.222120121570882	0.615627120305377	0.0085	0.0094	0.0722	0.0209	0.0455	0.0291	0.029	0.0366	0.0046	0.0441	0.046	0.0909	0.006	0.0473	0.1004	0.0261	0.0288	0.0054	0.0045	0.02	0.0209	0.1097	0.0332	0.0948	0.0546	0.0038
11	rs680436	22690204	0.74	0.82166312078733	0.93	0.346822133743557	0.233609123790209	0.554654453264285	0.0085	0.0093	0.072	0.0206	0.0451	0.0285	0.0288	0.037	0.0044	0.0435	0.0454	0.0909	0.0059	0.0468	0.1016	0.026	0.0285	0.0054	0.0045	0.0207	0.0206	0.111	0.0324	0.0962	0.0545	0.0038
11	rs11026725	22693436	0.76	0.674502615793853	0.93	0.346822133743557	0.380338600705514	0.43649873326301	0.0083	0.0086	0.0723	0.0194	0.0438	0.026	0.0274	0.0375	0.0034	0.0439	0.0446	0.0884	0.0064	0.0446	0.1053	0.0245	0.0271	0.0054	0.0041	0.0215	0.0197	0.115	0.0326	0.1023	0.0566	0.0035
11	rs380241	22696692	0.76	0.674502615793853	0.93	0.346822133743557	0.335559162252012	0.323475272943134	0.0083	0.0086	0.0723	0.0194	0.0438	0.026	0.0274	0.0374	0.0034	0.044	0.0445	0.0884	0.0064	0.0445	0.1055	0.0245	0.0271	0.0054	0.0041	0.0216	0.0197	0.1151	0.0327	0.1024	0.0566	0.0036
11	rs116130463	22697264	0.76	0.674502615793853	0.93	0.346822133743557	0.335714129086722	0.324691937048948	0.0083	0.0086	0.0723	0.0194	0.0438	0.026	0.0274	0.0374	0.0034	0.044	0.0446	0.0884	0.0064	0.0445	0.1054	0.0245	0.0271	0.0054	0.0041	0.0216	0.0197	0.1151	0.0327	0.1024	0.0566	0.0036
11	rs7117792	22697623	0.76	0.674502615793853	0.93	0.346822133743557	0.331543091202883	0.325178978230885	0.0083	0.0086	0.0723	0.0194	0.0438	0.026	0.0274	0.0374	0.0034	0.0439	0.0448	0.0884	0.0064	0.0445	0.1054	0.0245	0.0271	0.0054	0.0041	0.0215	0.0197	0.1151	0.0328	0.1023	0.0566	0.0036
11	rs434643	22701957	0.76	0.674502615793853	0.93	0.346822133743557	0.343509853046426	0.32432679690171	0.0083	0.0086	0.0723	0.0193	0.0438	0.026	0.0274	0.0374	0.0034	0.0439	0.0448	0.0882	0.0064	0.0445	0.1054	0.0245	0.0271	0.0054	0.0041	0.0216	0.0197	0.1153	0.0327	0.1025	0.0566	0.0035
11	rs75360594	22715405	0.78	0.545501786478432	0.93	0.346822133743557	0.445620839485633	0.62039070338382	0.0072	0.0072	0.0753	0.0175	0.0426	0.022	0.0249	0.0379	0.0028	0.0421	0.0444	0.0958	0.0045	0.0414	0.1098	0.0221	0.0238	0.0052	0.0026	0.0218	0.0176	0.1242	0.0297	0.1104	0.0572	0.0026
11	rs1628924	22717120	0.78	0.545501786478432	0.93	0.346822133743557	0.29615020843595	0.329449702406831	0.0072	0.0072	0.0754	0.0176	0.0426	0.0219	0.0248	0.0379	0.0028	0.0421	0.0443	0.0958	0.0045	0.0413	0.1099	0.0222	0.0238	0.0052	0.0026	0.0218	0.0175	0.1244	0.0296	0.1106	0.0572	0.0026
11	rs6483873	22721489	0.78	0.545501786478432	0.93	0.346822133743557	0.295473518226456	0.282232227848496	0.0072	0.0071	0.0754	0.0176	0.0426	0.0219	0.0248	0.0382	0.0028	0.0419	0.0443	0.0957	0.0045	0.0415	0.1097	0.0221	0.0238	0.0052	0.0026	0.0219	0.0175	0.1243	0.0296	0.1107	0.0576	0.0026
11	rs11821601	22723625	0.78	0.545501786478432	0.93	0.346822133743557	0.314381886985309	0.272480044775069	0.0072	0.0071	0.0754	0.0176	0.0426	0.0218	0.0248	0.0381	0.0028	0.0419	0.0443	0.0956	0.0045	0.0415	0.1098	0.0221	0.0238	0.0053	0.0026	0.0219	0.0175	0.1242	0.0295	0.1108	0.0576	0.0026
11	rs66516652	22725729	0.78	0.545501786478432	0.93	0.346822133743557	0.315381074518943	0.237765735486147	0.0072	0.0072	0.0754	0.0175	0.0427	0.0217	0.0248	0.0381	0.0029	0.0419	0.0444	0.0955	0.0045	0.0415	0.11	0.0221	0.0238	0.0053	0.0026	0.0219	0.0175	0.1241	0.0295	0.1108	0.0576	0.0026
11	rs77530253	22759539	0.78	0.545501786478432	0.93	0.346822133743557	0.327807283915458	0.220174408763185	0.0071	0.0071	0.0757	0.0174	0.0425	0.0216	0.0247	0.0381	0.0029	0.0419	0.0444	0.0955	0.0044	0.0414	0.1103	0.022	0.0237	0.0054	0.0025	0.0218	0.0175	0.1244	0.0294	0.1109	0.0576	0.0026
11	rs116961964	22761978	0.78	0.545501786478432	0.92	0.387761932740255	0.334114599626426	0.227550742548961	0.007	0.0071	0.0756	0.0174	0.0425	0.0216	0.0247	0.0381	0.0028	0.0419	0.0444	0.0955	0.0044	0.0414	0.1103	0.022	0.0237	0.0054	0.0025	0.0218	0.0175	0.1244	0.0294	0.111	0.0576	0.0026
11	rs79336030	22785294	0.78	0.545501786478432	0.93	0.346822133743557	0.339756317930118	0.232475394744211	0.0068	0.007	0.0761	0.0174	0.0424	0.0213	0.0246	0.0381	0.0028	0.0421	0.0445	0.0953	0.0042	0.041	0.1109	0.0219	0.0239	0.0054	0.0025	0.0218	0.0176	0.1251	0.0291	0.1113	0.0577	0.0025
11	rs10734321	22786413	0.78	0.545501786478432	0.92	0.387761932740255	0.348231800065159	0.198324034213536	0.0068	0.007	0.076	0.0174	0.0424	0.0213	0.0247	0.0381	0.0028	0.042	0.0445	0.0953	0.0042	0.0409	0.1109	0.0219	0.0239	0.0054	0.0024	0.0218	0.0176	0.125	0.0291	0.1113	0.058	0.0025
11	rs2896652	22790693	0.78	0.545501786478432	0.92	0.387761932740255	0.323434557138348	0.150911752819125	0.0069	0.0069	0.0763	0.0174	0.0425	0.0212	0.0247	0.0381	0.0028	0.042	0.0445	0.0952	0.0041	0.0409	0.111	0.0218	0.0238	0.0054	0.0024	0.0217	0.0177	0.125	0.029	0.1114	0.058	0.0025
11	rs75720063	22794589	0.78	0.545501786478432	0.93	0.346822133743557	0.324804082771048	0.203452383151327	0.0068	0.0067	0.077	0.0173	0.0424	0.0213	0.0246	0.038	0.0028	0.0418	0.0442	0.0952	0.0041	0.041	0.1114	0.022	0.0236	0.0054	0.0024	0.0218	0.0178	0.1248	0.0289	0.1116	0.0581	0.0025
11	rs11601253	22798871	0.78	0.545501786478432	0.92	0.387761932740255	0.298573680281903	0.154241654170004	0.0068	0.0067	0.0773	0.0172	0.0423	0.0213	0.0245	0.038	0.0028	0.0417	0.0442	0.0952	0.004	0.041	0.1115	0.022	0.0236	0.0054	0.0024	0.0218	0.0179	0.1247	0.0289	0.1116	0.0581	0.0025
11	rs72973131	22799343	0.78	0.545501786478432	0.92	0.387761932740255	0.298136680589518	0.147044299516954	0.0068	0.0067	0.0773	0.0172	0.0423	0.0213	0.0245	0.038	0.0028	0.0417	0.0442	0.0952	0.004	0.041	0.1115	0.022	0.0236	0.0054	0.0024	0.0218	0.0179	0.1247	0.0289	0.1116	0.0581	0.0025
11	rs11026787	22800257	0.78	0.545501786478432	0.92	0.387761932740255	0.295425214729393	0.144237467462872	0.0068	0.0067	0.0773	0.0172	0.0423	0.0213	0.0245	0.038	0.0028	0.0417	0.0442	0.0952	0.004	0.041	0.1115	0.022	0.0236	0.0054	0.0024	0.0218	0.0179	0.1247	0.0289	0.1116	0.0581	0.0025
11	rs11026789	22809587	0.78	0.545501786478432	0.92	0.387761932740255	0.365559998759448	0.109440447081731	0.0068	0.0065	0.0776	0.0171	0.0423	0.0213	0.0245	0.0377	0.0028	0.0416	0.0442	0.0952	0.004	0.0409	0.1114	0.0222	0.0235	0.0056	0.0024	0.0217	0.0178	0.1245	0.029	0.1119	0.0583	0.0024
11	rs72973146	22812930	0.78	0.545501786478432	0.91	0.431857736337621	0.420868491983212	0.106345498243256	0.0068	0.0064	0.0783	0.017	0.0422	0.0212	0.0242	0.0375	0.0028	0.0413	0.0441	0.0952	0.004	0.0405	0.111	0.0225	0.0234	0.0057	0.0024	0.0217	0.0181	0.1243	0.0293	0.1126	0.0585	0.0023
11	rs4922625	22814231	0.78	0.545501786478432	0.86	0.702596200902853	0.41999952356171	0.0826333451104271	0.0069	0.006	0.0794	0.0168	0.042	0.0211	0.024	0.0372	0.0027	0.0412	0.0442	0.0957	0.0039	0.04	0.1103	0.023	0.0233	0.0058	0.0025	0.021	0.0182	0.1246	0.0294	0.1135	0.0589	0.0021
11	rs4997337	22814385	0.78	0.545501786478432	0.86	0.702596200902853	0.460649216103131	0.0921800949887954	0.0068	0.006	0.0796	0.0166	0.0423	0.0211	0.0238	0.0383	0.0027	0.0411	0.0441	0.0961	0.0039	0.04	0.1087	0.0229	0.0232	0.0058	0.0025	0.0209	0.0181	0.1252	0.0294	0.1139	0.0587	0.0021
11	rs78594643	22828273	0.79	0.487570276707753	0.86	0.702596200902853	0.387144519797664	0.0943136355729378	0.0065	0.0059	0.0821	0.016	0.0426	0.0207	0.0233	0.0386	0.0025	0.0399	0.0437	0.0957	0.0038	0.0403	0.1079	0.0228	0.0223	0.0054	0.0022	0.0207	0.0181	0.1275	0.0291	0.116	0.0585	0.0019
11	rs1055320	22834189	0.79	0.487570276707753	0.86	0.702596200902853	0.366586395324478	0.0645643175453428	0.0065	0.0059	0.0822	0.0159	0.0426	0.0207	0.0233	0.0386	0.0025	0.0399	0.0437	0.0957	0.0038	0.0403	0.1079	0.0228	0.0223	0.0054	0.0021	0.0207	0.0181	0.1277	0.0291	0.1161	0.0585	0.0019
11	rs712022	22843155	0.79	0.487570276707753	0.86	0.702596200902853	0.377699247680316	0.0435364726885953	0.0064	0.0059	0.0828	0.0159	0.0425	0.0207	0.0232	0.0386	0.0025	0.0396	0.0436	0.0957	0.0038	0.0403	0.108	0.023	0.0222	0.0055	0.0021	0.0206	0.0181	0.1275	0.029	0.1163	0.0585	0.0019
11	rs117874941	22848169	0.79	0.487570276707753	0.86	0.702596200902853	0.403092058085409	0.052758440569807	0.0064	0.0058	0.083	0.0159	0.0424	0.0207	0.0233	0.0387	0.0024	0.0396	0.0434	0.0957	0.0038	0.0401	0.1079	0.0231	0.0222	0.0055	0.0021	0.0206	0.0182	0.1281	0.0291	0.1164	0.0584	0.0018
11	rs116949044	22851016	0.79	0.487570276707753	0.86	0.702596200902853	0.427501843448704	0.0604061116483617	0.0064	0.0058	0.0831	0.0158	0.0421	0.0207	0.0233	0.0387	0.0023	0.0396	0.0431	0.0958	0.0037	0.0399	0.1078	0.0232	0.0222	0.0055	0.0021	0.0206	0.0183	0.1283	0.0294	0.1164	0.0584	0.0017
11	rs11026807	22856832	0.79	0.487570276707753	0.86	0.702596200902853	0.494378219723057	0.0580457816552925	0.0063	0.0058	0.0833	0.0159	0.0424	0.0208	0.0234	0.0388	0.0022	0.0395	0.0429	0.0937	0.0037	0.0399	0.1077	0.0234	0.0223	0.0054	0.0021	0.0207	0.0188	0.1294	0.0294	0.1165	0.0585	0.0015
11	rs61889476	22858569	0.79	0.487570276707753	0.86	0.702596200902853	0.51592232154904	0.066342698528096	0.0063	0.0058	0.0833	0.0159	0.0424	0.0206	0.0234	0.0392	0.0022	0.0396	0.0427	0.0937	0.0037	0.0399	0.1077	0.0234	0.0221	0.0054	0.0021	0.0206	0.0188	0.1295	0.0294	0.1165	0.0585	0.0015
11	rs9943488	22862090	0.79	0.487570276707753	0.86	0.702596200902853	0.554543682239894	0.0669630070671955	0.0063	0.0057	0.0833	0.0159	0.0423	0.0204	0.0233	0.0398	0.0022	0.0396	0.0425	0.0937	0.0037	0.0399	0.1078	0.0234	0.0219	0.0055	0.0022	0.0206	0.0188	0.1298	0.0294	0.1166	0.0584	0.0015
11	rs77245818	22863849	0.79	0.487570276707753	0.86	0.702596200902853	0.572227076994987	0.0588934940657599	0.0063	0.0057	0.0831	0.0159	0.0423	0.0204	0.0233	0.0398	0.0022	0.0396	0.0425	0.0937	0.0037	0.0399	0.1079	0.0234	0.0219	0.0055	0.0023	0.0206	0.0188	0.1298	0.0294	0.1166	0.0585	0.0015
11	rs75170324	22864086	0.79	0.487570276707753	0.86	0.702596200902853	0.573101243313013	0.0587627352439238	0.0063	0.0057	0.083	0.0159	0.0423	0.0204	0.0233	0.0398	0.0022	0.0396	0.0425	0.0937	0.0037	0.0399	0.1079	0.0234	0.0219	0.0055	0.0023	0.0206	0.0188	0.1298	0.0294	0.1166	0.0585	0.0015
11	rs11603908	22866406	0.79	0.487570276707753	0.86	0.702596200902853	0.570749137786607	0.0604722476806379	0.0063	0.0057	0.083	0.0158	0.0423	0.0204	0.0233	0.0398	0.0022	0.0396	0.0425	0.0937	0.0037	0.0399	0.1079	0.0234	0.0219	0.0055	0.0023	0.0206	0.0189	0.1298	0.0294	0.1165	0.0585	0.0015
11	rs116888783	22878095	0.79	0.487570276707753	0.86	0.702596200902853	0.563853461532015	0.0616679452004823	0.0062	0.0057	0.0831	0.0158	0.0423	0.0205	0.0233	0.0397	0.0022	0.0396	0.0424	0.0937	0.0037	0.0399	0.1079	0.0234	0.0219	0.0055	0.0023	0.0206	0.0189	0.1299	0.0294	0.1165	0.0585	0.0015
11	rs112966696	22878845	0.79	0.487570276707753	0.86	0.702596200902853	0.56331951665273	0.0608697093311226	0.0062	0.0057	0.0831	0.0158	0.0423	0.0205	0.0233	0.0397	0.0022	0.0396	0.0424	0.0937	0.0037	0.0399	0.1079	0.0234	0.0219	0.0055	0.0023	0.0206	0.0189	0.1299	0.0294	0.1165	0.0585	0.0015
11	rs3213706	22881002	0.79	0.487570276707753	0.87	0.641494868499257	0.561985691226453	0.0608033889332652	0.0062	0.0057	0.0831	0.0158	0.0423	0.0205	0.0234	0.0397	0.0022	0.0396	0.0424	0.0937	0.0037	0.0399	0.1079	0.0234	0.0219	0.0055	0.0023	0.0206	0.0189	0.1299	0.0294	0.1164	0.0585	0.0015
11	rs1860678	22881542	0.8	0.433874260405774	0.87	0.641494868499257	0.497896312654804	0.0586974023539478	0.0062	0.0058	0.0837	0.0158	0.0422	0.0204	0.0233	0.0395	0.0023	0.0397	0.0424	0.0941	0.0036	0.04	0.108	0.0234	0.022	0.0053	0.0024	0.0206	0.0189	0.1298	0.0293	0.1158	0.0584	0.0016
11	rs72865353	22883201	0.8	0.433874260405774	0.87	0.641494868499257	0.379953113434489	0.0552157708384631	0.0062	0.0059	0.0846	0.0157	0.0421	0.0203	0.023	0.0386	0.0023	0.0393	0.0424	0.0954	0.0033	0.0401	0.1087	0.023	0.0215	0.0052	0.0025	0.0205	0.0189	0.1298	0.0291	0.1164	0.0581	0.0015
11	rs112996329	22892505	0.81	0.384295662080596	0.87	0.641494868499257	0.33426921910652	0.0518881570009337	0.0062	0.006	0.0851	0.0156	0.042	0.0203	0.0228	0.0382	0.0024	0.039	0.0424	0.0962	0.0032	0.0401	0.1092	0.0227	0.0212	0.0052	0.0026	0.0204	0.019	0.1298	0.029	0.1167	0.0578	0.0014
11	rs2470310	22899302	0.81	0.384295662080596	0.87	0.641494868499257	0.33731763106988	0.0375423738205009	0.0062	0.006	0.0853	0.0156	0.0419	0.0203	0.0228	0.0381	0.0024	0.039	0.0424	0.0962	0.0031	0.0401	0.1092	0.0227	0.0211	0.0052	0.0027	0.0204	0.019	0.1299	0.029	0.1168	0.0578	0.0014
11	rs79559696	22903133	0.81	0.384295662080596	0.87	0.641494868499257	0.337110504463159	0.0354245302153153	0.0062	0.006	0.0853	0.0155	0.0419	0.0203	0.0227	0.0381	0.0024	0.0389	0.0424	0.0962	0.0031	0.0401	0.1093	0.0227	0.0211	0.0052	0.0027	0.0204	0.019	0.1299	0.029	0.1169	0.0578	0.0014
11	rs72865388	22906480	0.81	0.384295662080596	0.87	0.641494868499257	0.336696449554806	0.0320535272151164	0.0062	0.006	0.0853	0.0155	0.0419	0.0203	0.0227	0.0381	0.0024	0.0389	0.0424	0.0963	0.0031	0.0401	0.1096	0.0227	0.0211	0.0052	0.0027	0.0201	0.019	0.1299	0.029	0.117	0.0578	0.0014
11	rs2429763	22910051	0.81	0.384295662080596	0.87	0.641494868499257	0.320805489152083	0.0332614138725438	0.0062	0.006	0.0854	0.0155	0.0419	0.0203	0.0227	0.0381	0.0024	0.0389	0.0424	0.0963	0.0031	0.0401	0.1096	0.0227	0.0211	0.0052	0.0027	0.0202	0.019	0.1299	0.029	0.117	0.0575	0.0014
11	rs72868823	22927488	0.81	0.384295662080596	0.88	0.583941145430028	0.357561995994341	0.0396058611667945	0.0062	0.0061	0.086	0.0153	0.0417	0.0198	0.0228	0.0383	0.0026	0.0389	0.0422	0.0979	0.0029	0.04	0.1099	0.0224	0.0208	0.005	0.0028	0.0198	0.0188	0.1292	0.0286	0.118	0.0571	0.0014
11	rs12789513	22937489	0.81	0.384295662080596	0.87	0.641494868499257	0.372230624605145	0.0499226334494273	0.0062	0.0062	0.0862	0.0153	0.0416	0.0198	0.0228	0.0384	0.0026	0.0389	0.0421	0.0981	0.0029	0.0399	0.1098	0.0224	0.0207	0.005	0.0028	0.0197	0.0188	0.1292	0.0285	0.1182	0.057	0.0015
11	rs77116359	22938620	0.81	0.384295662080596	0.87	0.641494868499257	0.37879784303245	0.0520741171203467	0.0062	0.0062	0.0864	0.0153	0.0416	0.0197	0.0228	0.0384	0.0026	0.0388	0.042	0.0984	0.0029	0.0398	0.1099	0.0223	0.0207	0.0049	0.0028	0.0196	0.0187	0.1291	0.0285	0.1182	0.057	0.0015
11	rs10766982	22942764	0.81	0.384295662080596	0.88	0.583941145430028	0.404625063093361	0.0409905139367434	0.0062	0.0063	0.087	0.0151	0.0415	0.0195	0.0228	0.0385	0.0027	0.0384	0.0418	0.0993	0.0029	0.0398	0.1102	0.0222	0.0205	0.0049	0.0029	0.0195	0.0187	0.1291	0.0282	0.1183	0.0568	0.0015
11	rs2403778	22947196	0.81	0.384295662080596	0.88	0.583941145430028	0.39104509831524	0.0271986725655142	0.0062	0.0063	0.0872	0.0152	0.0415	0.0195	0.0227	0.0387	0.0027	0.0385	0.0418	0.0994	0.0029	0.0399	0.1104	0.0222	0.0204	0.0048	0.0029	0.0194	0.0186	0.129	0.0283	0.1179	0.0568	0.0015
11	rs80282259	22947200	0.81	0.384295662080596	0.89	0.529866637543626	0.407756879864997	0.038242683594239	0.0061	0.0063	0.0872	0.0149	0.0409	0.0195	0.0227	0.0387	0.0024	0.0382	0.0417	0.0994	0.0028	0.0399	0.1117	0.0219	0.0204	0.0048	0.0027	0.0194	0.0186	0.1297	0.0284	0.1179	0.0568	0.0012
11	rs77267842	22960668	0.81	0.384295662080596	0.89	0.529866637543626	0.420868491983212	0.0356337917797721	0.0061	0.0064	0.0873	0.0149	0.041	0.0194	0.0226	0.0388	0.0025	0.0382	0.0418	0.0995	0.0028	0.04	0.1118	0.0218	0.0204	0.0048	0.0028	0.0193	0.0186	0.1297	0.0284	0.1178	0.0568	0.0012
11	rs10833863	22970811	0.81	0.384295662080596	0.89	0.529866637543626	0.389371001158829	0.0345931221457709	0.0061	0.0066	0.0873	0.0147	0.0411	0.0193	0.0224	0.0389	0.0025	0.038	0.0418	0.0995	0.0028	0.0403	0.112	0.0217	0.0202	0.0048	0.0028	0.0192	0.0186	0.1297	0.0289	0.1174	0.0568	0.0012
11	rs2433519	22972725	0.81	0.384295662080596	0.89	0.529866637543626	0.400656638358926	0.0349557516974233	0.0061	0.0067	0.0873	0.0147	0.0412	0.0192	0.0224	0.0388	0.0025	0.0379	0.0419	0.0996	0.0029	0.0402	0.1118	0.0217	0.0201	0.0048	0.0028	0.0192	0.0185	0.1297	0.0289	0.1175	0.057	0.0012
11	rs72870633	22979023	0.81	0.384295662080596	0.89	0.529866637543626	0.425692934642233	0.0308663190889383	0.0062	0.0068	0.0873	0.0147	0.0413	0.0191	0.0223	0.0387	0.0025	0.0377	0.0421	0.0996	0.0029	0.0401	0.1117	0.0218	0.02	0.0048	0.0029	0.0191	0.0184	0.1297	0.029	0.1176	0.0573	0.0012
11	rs60922845	23005212	0.81	0.384295662080596	0.89	0.529866637543626	0.430837833104561	0.0345931221457709	0.0062	0.0068	0.0874	0.0145	0.0414	0.019	0.0222	0.0387	0.0025	0.0374	0.0421	0.0996	0.0029	0.0404	0.1119	0.0218	0.0198	0.0048	0.003	0.019	0.0183	0.1295	0.029	0.1178	0.0574	0.0013
11	rs79145922	23012373	0.81	0.384295662080596	0.89	0.529866637543626	0.436839551918486	0.0346965539143187	0.0062	0.0068	0.0876	0.0144	0.0415	0.0189	0.0221	0.0387	0.0025	0.0372	0.0421	0.0996	0.0029	0.0406	0.112	0.0218	0.0197	0.0047	0.003	0.0189	0.0182	0.1293	0.029	0.118	0.0574	0.0013
11	rs11026881	23016327	0.81	0.384295662080596	0.89	0.529866637543626	0.437784723187812	0.0346965539143187	0.0062	0.0068	0.0876	0.0144	0.0415	0.0189	0.0221	0.0387	0.0025	0.0372	0.0421	0.0996	0.0029	0.0407	0.112	0.0218	0.0197	0.0047	0.003	0.0189	0.0182	0.1293	0.029	0.118	0.0575	0.0013
11	rs11026889	23021443	0.81	0.384295662080596	0.89	0.529866637543626	0.444905634616464	0.0380265792643698	0.0062	0.0068	0.0878	0.0144	0.0416	0.0188	0.022	0.0387	0.0026	0.037	0.042	0.0994	0.003	0.0409	0.1121	0.0217	0.0196	0.0047	0.0031	0.0188	0.0182	0.129	0.029	0.1182	0.0575	0.0013
11	rs118051749	23034003	0.82	0.338707801994422	0.89	0.529866637543626	0.355536769368021	0.0258739064348485	0.0062	0.0069	0.0886	0.0141	0.0419	0.0187	0.0211	0.0382	0.0026	0.037	0.0416	0.1004	0.003	0.0415	0.1122	0.0213	0.0189	0.0047	0.0032	0.0191	0.018	0.1283	0.029	0.1187	0.0575	0.0014
11	rs75458019	23040052	0.82	0.338707801994422	0.88	0.583941145430028	0.315481085012268	0.0220467833097127	0.0062	0.0069	0.0888	0.014	0.042	0.0186	0.0206	0.038	0.0027	0.0371	0.0414	0.1009	0.003	0.0419	0.1123	0.0212	0.0185	0.0047	0.0032	0.0194	0.0179	0.128	0.0291	0.1191	0.0574	0.0015
11	rs17234161	23040284	0.82	0.338707801994422	0.88	0.583941145430028	0.315431077680907	0.0212590172651555	0.0062	0.0069	0.0888	0.014	0.042	0.0186	0.0206	0.038	0.0027	0.0371	0.0414	0.1009	0.003	0.0419	0.1123	0.0212	0.0185	0.0047	0.0032	0.0194	0.0179	0.128	0.0291	0.1191	0.0574	0.0015
11	rs12279383	23042200	0.82	0.338707801994422	0.88	0.583941145430028	0.314282059986993	0.0181326917370171	0.0062	0.0069	0.0888	0.014	0.042	0.0186	0.0206	0.038	0.0027	0.0372	0.0414	0.1009	0.0031	0.0419	0.1123	0.0212	0.0185	0.0047	0.0033	0.0194	0.0179	0.128	0.0291	0.1191	0.0574	0.0015
11	rs75541892	23043523	0.82	0.338707801994422	0.88	0.583941145430028	0.314731412867654	0.0182088497742041	0.0062	0.0069	0.0889	0.014	0.042	0.0186	0.0206	0.038	0.0027	0.0372	0.0414	0.1009	0.0031	0.0419	0.1123	0.0211	0.0185	0.0047	0.0033	0.0194	0.0179	0.128	0.0291	0.1191	0.0574	0.0015
11	rs10833905	23044592	0.82	0.338707801994422	0.88	0.583941145430028	0.315681156029967	0.0163519484473983	0.0062	0.0069	0.0889	0.014	0.042	0.0186	0.0206	0.038	0.0027	0.0372	0.0414	0.1009	0.0031	0.0419	0.1123	0.0211	0.0185	0.0047	0.0033	0.0194	0.0179	0.128	0.0291	0.1191	0.0575	0.0015
11	rs1593599	23059183	0.82	0.338707801994422	0.89	0.529866637543626	0.299546007953607	0.0162436632140094	0.0062	0.007	0.0889	0.014	0.042	0.0186	0.0206	0.0379	0.0027	0.0371	0.0414	0.1012	0.0031	0.0421	0.112	0.0211	0.0185	0.0047	0.0033	0.0194	0.0179	0.128	0.0291	0.1191	0.0574	0.0015
11	rs114486668	23063745	0.82	0.338707801994422	0.89	0.529866637543626	0.282773153734686	0.0159209423280434	0.0063	0.007	0.0889	0.014	0.0421	0.0186	0.0206	0.0378	0.0027	0.0372	0.0414	0.1011	0.0031	0.0421	0.1122	0.0211	0.0185	0.0047	0.0033	0.0194	0.0178	0.128	0.0291	0.119	0.0573	0.0015
11	rs7122227	23071061	0.82	0.338707801994422	0.89	0.529866637543626	0.270233406923974	0.014389471215518	0.0063	0.007	0.0889	0.014	0.0422	0.0186	0.0206	0.0377	0.0027	0.0372	0.0414	0.101	0.0031	0.0422	0.1122	0.0211	0.0185	0.0047	0.0033	0.0194	0.0178	0.1281	0.0291	0.1189	0.0573	0.0015
11	rs7949489	23076672	0.82	0.338707801994422	0.89	0.529866637543626	0.23531329597539	0.0128069902362815	0.0063	0.0069	0.0891	0.0141	0.042	0.0186	0.0206	0.0376	0.0027	0.0372	0.0414	0.1011	0.0031	0.0423	0.1125	0.021	0.0183	0.0047	0.0033	0.0194	0.0176	0.1282	0.029	0.1192	0.057	0.0015
11	rs1426841	23081179	0.82	0.338707801994422	0.89	0.529866637543626	0.214099644316701	0.0144574109197485	0.0064	0.0069	0.0892	0.0141	0.0419	0.0186	0.0206	0.0376	0.0027	0.0373	0.0415	0.1011	0.0031	0.0424	0.1126	0.0208	0.0181	0.0047	0.0033	0.0194	0.0176	0.1284	0.0289	0.1194	0.0568	0.0015
11	rs875248	23082825	0.82	0.338707801994422	0.89	0.529866637543626	0.224109501188592	0.0191739824496588	0.0063	0.0069	0.0893	0.0141	0.0419	0.0186	0.0206	0.0376	0.0026	0.0373	0.0415	0.1011	0.0031	0.0425	0.1126	0.0208	0.0181	0.0047	0.0032	0.0194	0.0176	0.1284	0.029	0.1195	0.0568	0.0015
11	rs56930470	23093707	0.83	0.29697514221559	0.89	0.529866637543626	0.190121252753171	0.0199635668090108	0.0063	0.0069	0.0894	0.0141	0.0419	0.0185	0.0203	0.0376	0.0026	0.0374	0.0415	0.1014	0.0031	0.0426	0.1125	0.0206	0.0179	0.0047	0.0032	0.0194	0.0176	0.1284	0.0292	0.1195	0.0566	0.0015
11	rs11026964	23096814	0.83	0.29697514221559	0.89	0.529866637543626	0.171088648589577	0.0297481177898739	0.0063	0.0069	0.0896	0.0141	0.042	0.0184	0.0201	0.0376	0.0026	0.0375	0.0415	0.1016	0.0031	0.0426	0.1124	0.0204	0.0178	0.0047	0.0032	0.0194	0.0176	0.1284	0.0294	0.1195	0.0565	0.0015
11	rs79892113	23107140	0.83	0.29697514221559	0.89	0.529866637543626	0.171837717250641	0.0488919502188762	0.0063	0.0069	0.0896	0.0141	0.042	0.0183	0.02	0.0375	0.0026	0.0375	0.0414	0.1017	0.0031	0.0426	0.1125	0.0203	0.0178	0.0047	0.0032	0.0194	0.0176	0.1284	0.0294	0.1196	0.0564	0.0015
11	rs890494	23121843	0.87	0.165571370278195	0.89	0.529866637543626	0.0926713413371399	0.174355430990166	0.0063	0.0063	0.0944	0.014	0.0437	0.0141	0.017	0.0359	0.0016	0.0376	0.0393	0.109	0.0028	0.0435	0.1165	0.0144	0.0153	0.0054	0.0021	0.0165	0.0172	0.135	0.0302	0.1219	0.0532	0.0014
11	rs6483899	23125029	0.87	0.165571370278195	0.89	0.529866637543626	0.0808812900416925	0.13194296061607	0.0063	0.0063	0.0944	0.014	0.0437	0.014	0.017	0.0359	0.0016	0.0376	0.0393	0.1093	0.0028	0.0435	0.1164	0.0144	0.0152	0.0055	0.0021	0.0165	0.0172	0.1349	0.0303	0.1218	0.0532	0.0015
11	rs11026991	23129682	0.87	0.165571370278195	0.89	0.529866637543626	0.0887233462016951	0.116506062240943	0.0063	0.0063	0.0944	0.014	0.0436	0.0139	0.017	0.0359	0.0016	0.0377	0.0394	0.1091	0.0028	0.0436	0.1163	0.0144	0.0151	0.0054	0.0021	0.0165	0.0172	0.1349	0.0303	0.1223	0.0532	0.0015
11	rs12273453	23139558	0.87	0.165571370278195	0.89	0.529866637543626	0.0849766793108499	0.0939170803644566	0.0063	0.0064	0.0947	0.0139	0.0438	0.0138	0.0168	0.036	0.0016	0.038	0.0394	0.1086	0.0028	0.0439	0.116	0.0143	0.015	0.0054	0.0021	0.0166	0.0172	0.135	0.0304	0.1222	0.0533	0.0015
11	rs116941550	23153735	0.87	0.165571370278195	0.89	0.529866637543626	0.090357143668292	0.0967067692295438	0.0064	0.0064	0.0948	0.0139	0.0439	0.0137	0.0168	0.036	0.0016	0.0379	0.0395	0.1081	0.0028	0.0442	0.116	0.0142	0.015	0.0054	0.0021	0.0166	0.0172	0.135	0.0305	0.1222	0.0533	0.0015
11	rs4409819	23156318	0.87	0.165571370278195	0.9	0.479198205640863	0.0938794582927685	0.102873984975318	0.0064	0.0064	0.0948	0.0139	0.044	0.0137	0.0167	0.036	0.0016	0.0379	0.0392	0.1078	0.0028	0.0443	0.116	0.0142	0.015	0.0054	0.0021	0.0167	0.0172	0.1351	0.0308	0.1222	0.0532	0.0015
11	rs117658282	23156863	0.87	0.165571370278195	0.9	0.479198205640863	0.0957477519319744	0.109524567426951	0.0064	0.0064	0.0948	0.0139	0.044	0.0137	0.0167	0.036	0.0016	0.0379	0.0392	0.1078	0.0028	0.0443	0.116	0.0142	0.015	0.0054	0.0021	0.0167	0.0172	0.1351	0.0308	0.1222	0.0532	0.0015
11	rs77725440	23161263	0.87	0.165571370278195	0.9	0.479198205640863	0.107527678594159	0.127103214246606	0.0064	0.0064	0.0949	0.0137	0.044	0.0136	0.0166	0.036	0.0016	0.038	0.0392	0.1079	0.0028	0.0444	0.1162	0.014	0.0148	0.0055	0.0021	0.0168	0.0172	0.1351	0.0312	0.1222	0.053	0.0015
11	rs4497407	23163357	0.87	0.165571370278195	0.9	0.479198205640863	0.121992572338899	0.178360128274988	0.0067	0.0065	0.0963	0.0131	0.0439	0.0124	0.0161	0.0359	0.0015	0.0385	0.0394	0.1085	0.0025	0.045	0.1175	0.0128	0.0139	0.0056	0.0023	0.0176	0.017	0.1352	0.0331	0.1221	0.0502	0.0016
11	rs80082890	23163698	0.87	0.165571370278195	0.9	0.479198205640863	0.141853062051945	0.227987104214197	0.0067	0.0064	0.0964	0.0125	0.0439	0.0121	0.0158	0.0361	0.0013	0.0389	0.0393	0.11	0.0024	0.045	0.1181	0.0124	0.0136	0.0055	0.0023	0.0175	0.0171	0.1356	0.0334	0.1221	0.0493	0.0015
11	rs72866966	23165946	0.87	0.165571370278195	0.91	0.431857736337621	0.164084756802733	0.364943320598063	0.0066	0.0062	0.0965	0.0118	0.0442	0.0117	0.0151	0.0364	0.0012	0.039	0.0387	0.1121	0.0022	0.0445	0.119	0.0119	0.0132	0.0053	0.0022	0.0175	0.0173	0.1362	0.0337	0.1223	0.0487	0.0014
11	rs4076306	23171794	0.87	0.165571370278195	0.91	0.431857736337621	0.144032051390742	0.36318181909393	0.0066	0.0062	0.0965	0.0117	0.0443	0.0117	0.015	0.0364	0.0012	0.0391	0.0387	0.1124	0.0021	0.0445	0.1192	0.0119	0.0132	0.0053	0.0022	0.0176	0.0174	0.1363	0.0338	0.1223	0.0486	0.0014
11	rs75816907	23175126	0.87	0.165571370278195	0.91	0.431857736337621	0.143517564311654	0.356535279177838	0.0066	0.0062	0.0965	0.0116	0.0443	0.0116	0.015	0.0364	0.0011	0.0391	0.0387	0.1124	0.0021	0.0445	0.1191	0.0119	0.0132	0.0053	0.0022	0.0175	0.0174	0.1363	0.0338	0.1223	0.0486	0.0014
11	rs117995720	23178893	0.87	0.165571370278195	0.91	0.431857736337621	0.142332017340733	0.351666865093201	0.0066	0.0062	0.0965	0.0116	0.0443	0.0116	0.015	0.0364	0.0011	0.0391	0.0387	0.1125	0.0021	0.0445	0.119	0.0119	0.0132	0.0053	0.0022	0.0176	0.0174	0.1364	0.0338	0.1223	0.0486	0.0014
11	rs79757685	23178973	0.87	0.165571370278195	0.91	0.431857736337621	0.143838990071278	0.358788674654465	0.0066	0.0062	0.0968	0.0116	0.0443	0.0116	0.015	0.0364	0.0011	0.039	0.0387	0.1125	0.0021	0.0445	0.119	0.0119	0.0131	0.0053	0.0022	0.0176	0.0174	0.1364	0.0337	0.1223	0.0486	0.0014
11	rs117722264	23189583	0.87	0.165571370278195	0.91	0.431857736337621	0.139378034313086	0.355785047937538	0.0066	0.0062	0.0969	0.0116	0.0443	0.0116	0.015	0.0364	0.0011	0.039	0.0388	0.1127	0.0021	0.0443	0.119	0.0119	0.0131	0.0053	0.0022	0.0176	0.0174	0.1365	0.0337	0.1223	0.0486	0.0014
11	rs7123639	23193026	0.87	0.165571370278195	0.91	0.431857736337621	0.138150289778924	0.352165307470376	0.0065	0.0062	0.0969	0.0116	0.0443	0.0116	0.015	0.0364	0.0011	0.039	0.0388	0.1127	0.0021	0.0442	0.119	0.0119	0.0131	0.0053	0.0022	0.0176	0.0174	0.1365	0.0337	0.1224	0.0485	0.0014
11	rs2449442	23197362	0.87	0.165571370278195	0.93	0.346822133743557	0.1380561175095	0.362427630360513	0.0065	0.0062	0.097	0.0115	0.0442	0.0115	0.0149	0.0364	0.0011	0.039	0.0389	0.113	0.0021	0.0442	0.1193	0.0118	0.013	0.0053	0.0022	0.0176	0.0174	0.1365	0.0337	0.1226	0.0483	0.0014
11	rs12420539	23200462	0.87	0.165571370278195	0.93	0.346822133743557	0.13912565852064	0.366076988562448	0.0065	0.0062	0.097	0.0115	0.0442	0.0115	0.0149	0.0364	0.0011	0.039	0.0389	0.1131	0.0021	0.0441	0.1193	0.0118	0.013	0.0053	0.0022	0.0177	0.0174	0.1365	0.0338	0.1226	0.0483	0.0014
11	rs78040582	23203909	0.87	0.165571370278195	0.92	0.387761932740255	0.138999573364863	0.36771626390783	0.0065	0.0062	0.097	0.0115	0.0442	0.0115	0.0149	0.0363	0.0011	0.039	0.0389	0.1131	0.0021	0.0441	0.1193	0.0118	0.013	0.0053	0.0022	0.0177	0.0174	0.1365	0.0338	0.1226	0.0483	0.0014
11	rs72870238	23212048	0.87	0.165571370278195	0.92	0.387761932740255	0.142012606665154	0.38793109929597	0.0064	0.0062	0.0972	0.0113	0.0441	0.0114	0.0149	0.0363	0.0011	0.0391	0.0389	0.1137	0.0021	0.044	0.1194	0.0116	0.0129	0.0052	0.0021	0.0178	0.0174	0.1364	0.0337	0.1229	0.0481	0.0013
11	rs16910820	23214382	0.87	0.165571370278195	0.92	0.387761932740255	0.143036229727486	0.384093878862328	0.0064	0.0062	0.0973	0.0114	0.0441	0.0113	0.0148	0.0363	0.001	0.0392	0.0389	0.1139	0.0021	0.044	0.1192	0.0117	0.0129	0.0052	0.0021	0.0179	0.0174	0.1363	0.0336	0.1229	0.0481	0.0013
11	rs72870261	23219092	0.87	0.165571370278195	0.92	0.387761932740255	0.13134634944884	0.376959635721298	0.0063	0.0062	0.0974	0.0115	0.0441	0.0113	0.0148	0.0362	0.001	0.0391	0.0389	0.1143	0.0021	0.0441	0.119	0.0117	0.0129	0.0051	0.0021	0.018	0.0174	0.1362	0.0335	0.1231	0.048	0.0013
11	rs12799431	23224072	0.87	0.165571370278195	0.93	0.346822133743557	0.135093904426755	0.379375988548969	0.0063	0.0062	0.0977	0.0115	0.0441	0.0113	0.0148	0.0362	0.001	0.0391	0.0387	0.1141	0.0021	0.0441	0.119	0.0117	0.0129	0.0051	0.0021	0.018	0.0174	0.1362	0.0335	0.1231	0.048	0.0013
11	rs1600957	23224235	0.87	0.165571370278195	0.93	0.346822133743557	0.133673429652285	0.377595098622985	0.0063	0.0062	0.0977	0.0115	0.0441	0.0113	0.0148	0.0362	0.001	0.0391	0.0387	0.1139	0.0021	0.0441	0.119	0.0117	0.0129	0.0051	0.0021	0.018	0.0174	0.1362	0.0335	0.1232	0.0481	0.0014
11	rs2403820	23228998	0.87	0.165571370278195	0.93	0.346822133743557	0.12721367880066	0.376578502051919	0.0064	0.0062	0.0977	0.0116	0.044	0.0113	0.0148	0.0362	0.001	0.0391	0.0388	0.1139	0.0021	0.0441	0.1188	0.0117	0.0129	0.0051	0.0021	0.018	0.0175	0.1362	0.0335	0.1232	0.0481	0.0014
11	rs78348448	23231539	0.87	0.165571370278195	0.93	0.346822133743557	0.127363101148244	0.376578502051919	0.0064	0.0062	0.0977	0.0116	0.044	0.0113	0.0148	0.0362	0.001	0.0391	0.0388	0.1139	0.0021	0.0441	0.1188	0.0117	0.0129	0.0051	0.0021	0.018	0.0175	0.1362	0.0335	0.1232	0.0481	0.0014
11	rs11602836	23232884	0.87	0.165571370278195	0.93	0.346822133743557	0.127392998380807	0.376324473020099	0.0064	0.0062	0.0977	0.0116	0.044	0.0113	0.0148	0.0362	0.001	0.0391	0.0388	0.1139	0.0021	0.0441	0.1188	0.0117	0.0129	0.0051	0.0021	0.018	0.0175	0.1362	0.0335	0.1232	0.0481	0.0014
11	rs79565094	23238594	0.87	0.165571370278195	0.93	0.346822133743557	0.133058650318882	0.384604894468253	0.0064	0.0062	0.0977	0.0116	0.044	0.0113	0.0148	0.0362	0.001	0.0391	0.0388	0.1139	0.0021	0.0441	0.1188	0.0117	0.0129	0.0051	0.0021	0.018	0.0175	0.1361	0.0335	0.1232	0.0481	0.0014
11	rs922858	23247163	0.87	0.165571370278195	0.93	0.346822133743557	0.165269304912022	0.423194769970787	0.0064	0.0058	0.0973	0.0125	0.0443	0.0111	0.0145	0.0348	0.0012	0.0395	0.0382	0.1165	0.0023	0.0434	0.1181	0.0115	0.013	0.0055	0.002	0.0185	0.0176	0.1348	0.0348	0.1235	0.047	0.0014
11	rs72873687	23247267	0.87	0.165571370278195	0.93	0.346822133743557	0.165129687623609	0.425294936081538	0.0064	0.0058	0.0973	0.0125	0.0443	0.0111	0.0145	0.0348	0.0012	0.0395	0.0382	0.1165	0.0023	0.0434	0.1181	0.0115	0.013	0.0055	0.002	0.0185	0.0176	0.1348	0.0348	0.1235	0.047	0.0014
11	rs117839124	23251251	0.87	0.165571370278195	0.92	0.387761932740255	0.165653608176499	0.419133703803598	0.0064	0.0058	0.0974	0.0125	0.0443	0.0111	0.0144	0.0347	0.0012	0.0395	0.0382	0.1166	0.0023	0.0434	0.1181	0.0115	0.013	0.0055	0.002	0.0186	0.0176	0.1347	0.0348	0.1236	0.0469	0.0014
11	rs80186728	23252367	0.87	0.165571370278195	0.93	0.346822133743557	0.165094794080661	0.415344262527718	0.0064	0.0058	0.0974	0.0125	0.0443	0.0111	0.0144	0.0347	0.0012	0.0394	0.0382	0.1166	0.0023	0.0434	0.1181	0.0115	0.013	0.0056	0.002	0.0186	0.0176	0.1346	0.0348	0.1236	0.0469	0.0014
11	rs11027081	23256291	0.87	0.165571370278195	0.93	0.346822133743557	0.168287765103268	0.413648584576686	0.0065	0.0058	0.0975	0.0126	0.0444	0.0111	0.0144	0.0346	0.0012	0.0394	0.0383	0.1164	0.0024	0.0434	0.1181	0.0115	0.013	0.0056	0.002	0.0186	0.0177	0.1344	0.0348	0.1237	0.047	0.0014
11	rs72877306	23274488	0.87	0.165571370278195	0.93	0.346822133743557	0.231446253574045	0.450712135089487	0.0065	0.0057	0.0974	0.0126	0.0445	0.0108	0.0141	0.0343	0.0013	0.0394	0.0386	0.1167	0.0022	0.0431	0.1182	0.0115	0.0128	0.0058	0.0019	0.019	0.0178	0.1333	0.0351	0.1244	0.0469	0.0014
11	rs118169311	23275740	0.87	0.165571370278195	0.93	0.346822133743557	0.236167953625329	0.45244719715075	0.0065	0.0057	0.0974	0.0126	0.0446	0.0108	0.0141	0.0342	0.0013	0.0394	0.0386	0.1167	0.0022	0.0431	0.1181	0.0115	0.0128	0.0058	0.0019	0.019	0.0178	0.1332	0.0352	0.1245	0.0469	0.0014
11	rs1384469	23278406	0.87	0.165571370278195	0.92	0.387761932740255	0.238957425593204	0.453916699732508	0.0065	0.0057	0.0974	0.0126	0.0446	0.0108	0.0141	0.0342	0.0013	0.0394	0.0386	0.1167	0.0022	0.0431	0.1181	0.0115	0.0128	0.0058	0.0019	0.019	0.0178	0.1332	0.0352	0.1245	0.0469	0.0015
11	rs10834016	23288951	0.87	0.165571370278195	0.92	0.387761932740255	0.242806196004167	0.464372623407387	0.0065	0.0057	0.0975	0.0127	0.0444	0.0108	0.014	0.0341	0.0013	0.0395	0.0386	0.1172	0.0022	0.0431	0.1181	0.0116	0.0127	0.0058	0.0019	0.0191	0.0177	0.1329	0.0354	0.1244	0.0467	0.0015
11	rs10834023	23296188	0.87	0.165571370278195	0.92	0.387761932740255	0.24963407231474	0.453916699732508	0.0064	0.0056	0.0972	0.0128	0.0444	0.0109	0.014	0.034	0.0013	0.0396	0.0385	0.1175	0.0021	0.0431	0.1182	0.012	0.0126	0.0059	0.002	0.0192	0.0177	0.1328	0.0354	0.1245	0.0466	0.0014
11	rs79655515	23302761	0.87	0.165571370278195	0.92	0.387761932740255	0.255850114591153	0.458600724416322	0.0064	0.0056	0.0972	0.0128	0.0444	0.0109	0.014	0.034	0.0013	0.0396	0.0385	0.1175	0.0021	0.0431	0.1182	0.012	0.0126	0.0059	0.0019	0.0192	0.0177	0.1328	0.0354	0.1245	0.0466	0.0014
11	rs75859465	23317611	0.87	0.165571370278195	0.92	0.387761932740255	0.242068418827497	0.400668508683093	0.0064	0.0057	0.0969	0.013	0.0444	0.0112	0.0141	0.0337	0.0013	0.0396	0.038	0.1177	0.0019	0.043	0.1183	0.0126	0.0128	0.0058	0.0018	0.0194	0.0177	0.1318	0.0353	0.125	0.0467	0.0014
11	rs11027134	23326081	0.87	0.165571370278195	0.91	0.431857736337621	0.234077087418309	0.388827975028537	0.0064	0.0058	0.0968	0.013	0.0445	0.0113	0.0141	0.0337	0.0013	0.0397	0.0381	0.1176	0.0018	0.043	0.1183	0.0127	0.0129	0.0058	0.0018	0.0194	0.0177	0.1317	0.0353	0.125	0.0467	0.0014
11	rs72881033	23335805	0.87	0.165571370278195	0.91	0.431857736337621	0.236895760185462	0.382817168902082	0.0064	0.0058	0.0968	0.013	0.0445	0.0113	0.0142	0.0337	0.0013	0.0397	0.0381	0.1175	0.0018	0.043	0.1183	0.0127	0.0129	0.0058	0.0018	0.0194	0.0176	0.1316	0.0353	0.125	0.0467	0.0014
11	rs11027140	23337374	0.87	0.165571370278195	0.91	0.431857736337621	0.235654953345527	0.391522045866783	0.0064	0.0058	0.0965	0.013	0.0448	0.0113	0.0142	0.0337	0.0013	0.0397	0.038	0.1174	0.0018	0.0429	0.1182	0.0127	0.0129	0.0058	0.0018	0.0194	0.018	0.1316	0.0353	0.125	0.0467	0.0014
11	rs117509665	23353253	0.87	0.165571370278195	0.91	0.431857736337621	0.245463688037318	0.399893319376163	0.0064	0.0058	0.0965	0.0131	0.0448	0.0114	0.0142	0.0337	0.0013	0.0398	0.038	0.1174	0.0018	0.0429	0.1182	0.0128	0.0129	0.0058	0.0018	0.0195	0.018	0.1312	0.0353	0.1249	0.0468	0.0014
11	rs11027157	23361059	0.87	0.165571370278195	0.91	0.431857736337621	0.248752893292725	0.396925592817307	0.0064	0.0058	0.0965	0.0131	0.0448	0.0114	0.0142	0.0337	0.0013	0.0398	0.038	0.1174	0.0018	0.0429	0.1182	0.0128	0.0129	0.0059	0.0018	0.0196	0.018	0.131	0.0353	0.1249	0.0468	0.0014
11	rs4363600	23366964	0.87	0.165571370278195	0.9	0.479198205640863	0.244808731347048	0.388059189181249	0.0064	0.0058	0.0965	0.0132	0.0448	0.0114	0.0142	0.0337	0.0013	0.0398	0.0379	0.1174	0.0018	0.0429	0.1182	0.013	0.0129	0.0059	0.0018	0.0196	0.0179	0.131	0.0353	0.1248	0.0468	0.0014
11	rs6483925	23378675	0.87	0.165571370278195	0.91	0.431857736337621	0.21960624207251	0.385627493114963	0.0065	0.0058	0.0963	0.0132	0.0445	0.0115	0.0143	0.0337	0.0013	0.0398	0.0381	0.1171	0.0018	0.0429	0.1182	0.0134	0.0128	0.0058	0.0017	0.0197	0.0178	0.1308	0.0357	0.1245	0.0468	0.0014
11	rs113479548	23379264	0.87	0.165571370278195	0.91	0.431857736337621	0.221376657233644	0.391393639915272	0.0065	0.0058	0.0963	0.0132	0.0445	0.0115	0.0143	0.0337	0.0013	0.0398	0.0381	0.1171	0.0018	0.0429	0.1182	0.0134	0.0129	0.0058	0.0017	0.0197	0.0178	0.1308	0.0357	0.1245	0.0468	0.0014
11	rs75971177	23399304	0.87	0.165571370278195	0.91	0.431857736337621	0.218580586176303	0.361799479870693	0.0065	0.0058	0.0964	0.0134	0.0444	0.0116	0.0143	0.0334	0.0015	0.0397	0.0381	0.117	0.0016	0.043	0.1186	0.0136	0.013	0.0058	0.0017	0.02	0.0177	0.1305	0.0356	0.1241	0.0465	0.0016
11	rs7104135	23415352	0.87	0.165571370278195	0.91	0.431857736337621	0.225149557331359	0.338532550552452	0.0065	0.0058	0.0964	0.0136	0.0443	0.0118	0.0143	0.033	0.0016	0.0396	0.0381	0.117	0.0015	0.0431	0.1189	0.0138	0.0131	0.0059	0.0018	0.0202	0.0176	0.1303	0.0355	0.1238	0.0463	0.0017
11	rs10767046	23425890	0.86	0.193417951625055	0.91	0.431857736337621	0.219236696286989	0.265235822258844	0.0066	0.0058	0.0958	0.0139	0.0444	0.0119	0.0152	0.0325	0.0017	0.04	0.0379	0.1166	0.0016	0.0436	0.1188	0.0143	0.0138	0.0059	0.002	0.0205	0.0178	0.1281	0.0356	0.1226	0.0468	0.0018
11	rs12284538	23429071	0.86	0.193417951625055	0.91	0.431857736337621	0.226902895368779	0.263177223189051	0.0066	0.0058	0.0957	0.0139	0.0445	0.0119	0.0152	0.0325	0.0017	0.04	0.0379	0.1165	0.0016	0.0437	0.1189	0.0144	0.0139	0.0059	0.0021	0.0206	0.0179	0.1276	0.0357	0.1224	0.0468	0.0019
11	rs116941313	23438670	0.86	0.193417951625055	0.91	0.431857736337621	0.21948302143835	0.249582643096599	0.0066	0.0059	0.0955	0.0141	0.045	0.0119	0.0153	0.0324	0.0017	0.0401	0.0378	0.1163	0.0016	0.0438	0.119	0.0145	0.0137	0.0059	0.0021	0.0206	0.0179	0.1272	0.0357	0.1221	0.0467	0.0019
11	rs6483938	23447428	0.86	0.193417951625055	0.91	0.431857736337621	0.22051104263291	0.243762834060844	0.0066	0.0059	0.0954	0.0141	0.0452	0.012	0.0154	0.0324	0.0017	0.0401	0.0379	0.116	0.0016	0.0439	0.119	0.0145	0.0136	0.0059	0.0022	0.0207	0.0179	0.1271	0.0358	0.122	0.0467	0.0019
11	rs2199471	23448534	0.86	0.193417951625055	0.91	0.431857736337621	0.222989256800217	0.243651343463294	0.0066	0.0059	0.0954	0.0141	0.0453	0.0119	0.0154	0.0323	0.0017	0.0401	0.0379	0.1159	0.0016	0.0439	0.1191	0.0146	0.0136	0.0059	0.0022	0.0207	0.0179	0.1271	0.0358	0.1219	0.0468	0.0019
11	rs7107230	23460475	0.86	0.193417951625055	0.91	0.431857736337621	0.157115977144151	0.216087116348396	0.0066	0.006	0.095	0.0145	0.0457	0.012	0.0154	0.0323	0.0016	0.0399	0.0385	0.116	0.0016	0.0443	0.119	0.0154	0.0138	0.0052	0.0022	0.021	0.0182	0.1257	0.0359	0.1209	0.047	0.0018
11	rs55797381	23464776	0.86	0.193417951625055	0.91	0.431857736337621	0.15415016994652	0.215551191397462	0.0066	0.006	0.0949	0.0146	0.0456	0.0121	0.0154	0.0323	0.0017	0.0399	0.0386	0.116	0.0016	0.0443	0.119	0.0155	0.0138	0.0052	0.0022	0.0211	0.0182	0.1256	0.0359	0.1205	0.047	0.0018
11	rs12789238	23469200	0.86	0.193417951625055	0.91	0.431857736337621	0.151781589385553	0.209897476102261	0.0066	0.006	0.0949	0.0147	0.0455	0.0121	0.0154	0.0323	0.0017	0.0398	0.0386	0.1159	0.0016	0.0443	0.119	0.0156	0.014	0.0052	0.0022	0.0211	0.0183	0.1256	0.0359	0.1204	0.0471	0.0018
11	rs118185864	23475729	0.86	0.193417951625055	0.91	0.431857736337621	0.151980912457989	0.219958662185691	0.0066	0.006	0.0949	0.0147	0.0455	0.0121	0.0154	0.0323	0.0017	0.0398	0.0386	0.1159	0.0016	0.0443	0.119	0.0156	0.014	0.0052	0.0022	0.0211	0.0183	0.1255	0.0359	0.1203	0.0471	0.0018
11	rs16911277	23481908	0.86	0.193417951625055	0.9	0.479198205640863	0.151482895014926	0.21694550675944	0.0067	0.006	0.0949	0.0148	0.0454	0.0121	0.0155	0.0323	0.0018	0.0398	0.0385	0.1159	0.0017	0.0443	0.119	0.0156	0.014	0.0052	0.0022	0.0211	0.0183	0.1252	0.0358	0.1201	0.0471	0.0018
11	rs75972697	23498329	0.86	0.193417951625055	0.9	0.479198205640863	0.125162506644569	0.214587631989389	0.0071	0.006	0.095	0.0151	0.0454	0.0125	0.0159	0.0326	0.0023	0.0396	0.0383	0.1159	0.0019	0.0443	0.1185	0.0159	0.0143	0.0052	0.0024	0.0212	0.0183	0.1242	0.0358	0.1188	0.0468	0.002
11	rs1381713	23500771	0.86	0.193417951625055	0.9	0.479198205640863	0.0932371877750506	0.204714973065625	0.0071	0.006	0.095	0.0151	0.0454	0.0126	0.0159	0.0326	0.0023	0.0396	0.0383	0.116	0.0022	0.0443	0.1185	0.0159	0.0143	0.0052	0.0023	0.0212	0.0183	0.1241	0.0358	0.1186	0.0467	0.002
11	rs71490682	23506203	0.86	0.193417951625055	0.9	0.479198205640863	0.0911325321931123	0.206191285363233	0.0071	0.006	0.0949	0.0151	0.0455	0.0126	0.016	0.0326	0.0023	0.0395	0.0383	0.1159	0.0022	0.0443	0.1184	0.0159	0.0143	0.0052	0.0023	0.0212	0.0183	0.1241	0.0358	0.1186	0.0467	0.0021
11	rs77316488	23518436	0.86	0.193417951625055	0.9	0.479198205640863	0.0493431440005447	0.155197818379326	0.0074	0.0061	0.0938	0.0154	0.046	0.0137	0.0167	0.0324	0.0024	0.0394	0.0379	0.1149	0.0024	0.0444	0.1178	0.0164	0.0147	0.005	0.0026	0.0214	0.0185	0.1228	0.0355	0.1186	0.0464	0.0023
11	rs16911396	23520285	0.86	0.193417951625055	0.91	0.431857736337621	0.0444281341135082	0.147420018860271	0.0074	0.0062	0.0936	0.0154	0.0463	0.0139	0.0169	0.0324	0.0025	0.0394	0.0378	0.1147	0.0024	0.0445	0.1176	0.0165	0.0147	0.0049	0.0026	0.0215	0.0185	0.1225	0.0354	0.1186	0.0464	0.0024
11	rs7120302	23521591	0.86	0.193417951625055	0.91	0.431857736337621	0.0449451645895939	0.14666892629045	0.0075	0.0062	0.0935	0.0155	0.0464	0.0139	0.0169	0.0324	0.0025	0.0393	0.0377	0.1147	0.0024	0.0445	0.1176	0.0166	0.0148	0.0049	0.0026	0.0215	0.0185	0.1224	0.0354	0.1186	0.0464	0.0024
11	rs76458912	23525886	0.86	0.193417951625055	0.91	0.431857736337621	0.0446709350033813	0.144797267381713	0.0075	0.0062	0.0935	0.0155	0.0464	0.014	0.0169	0.0324	0.0025	0.0393	0.0376	0.1147	0.0024	0.0445	0.1176	0.0166	0.0148	0.0049	0.0026	0.0215	0.0185	0.1224	0.0353	0.1186	0.0464	0.0024
11	rs10834116	23529264	0.85	0.2244882202137	0.91	0.431857736337621	0.0285742874880296	0.122418878471943	0.0074	0.0062	0.093	0.0159	0.0463	0.015	0.0174	0.0324	0.0026	0.0389	0.0375	0.1146	0.0025	0.0446	0.1169	0.0168	0.0152	0.0049	0.0028	0.0216	0.0187	0.1218	0.035	0.1179	0.0465	0.0025
11	rs10767076	23530869	0.85	0.2244882202137	0.91	0.431857736337621	0.0183297540151141	0.113932799670477	0.0075	0.0063	0.0924	0.0163	0.046	0.0156	0.018	0.0322	0.0028	0.0386	0.0382	0.1137	0.0026	0.0449	0.1162	0.0168	0.0157	0.0047	0.0028	0.0219	0.0191	0.1214	0.0354	0.1164	0.0467	0.0027
11	rs2090638	23531223	0.85	0.2244882202137	0.93	0.346822133743557	0.0200894147752662	0.119361731469192	0.0075	0.0064	0.0921	0.0163	0.0458	0.0156	0.0179	0.0321	0.0029	0.0384	0.0386	0.1136	0.0027	0.0448	0.1161	0.0171	0.0162	0.0046	0.0029	0.0222	0.0192	0.1202	0.0357	0.1165	0.0469	0.0027
11	rs117272718	23531560	0.85	0.2244882202137	0.93	0.346822133743557	0.0164895702478531	0.133208609778231	0.0075	0.0064	0.0919	0.0163	0.0456	0.0158	0.018	0.0323	0.0029	0.0384	0.0385	0.1139	0.0026	0.0449	0.1162	0.0171	0.0164	0.0046	0.0028	0.0221	0.019	0.1201	0.0357	0.116	0.0469	0.0028
11	rs1381717	23532516	0.85	0.2244882202137	0.92	0.387761932740255	0.0114178409494569	0.115388302334708	0.0075	0.0065	0.0919	0.0164	0.0451	0.0162	0.0182	0.0325	0.0029	0.0383	0.0382	0.1146	0.0026	0.0448	0.1165	0.0172	0.0166	0.0045	0.0026	0.0219	0.0186	0.12	0.0357	0.1153	0.047	0.0031
11	rs1850824	23533754	0.85	0.2244882202137	0.93	0.346822133743557	0.00942952875637629	0.107512540683026	0.0075	0.0065	0.0916	0.0164	0.0451	0.0164	0.0182	0.0325	0.0029	0.0383	0.0384	0.1147	0.0026	0.045	0.1161	0.0172	0.0169	0.0045	0.0026	0.0219	0.0186	0.12	0.0357	0.115	0.047	0.0032
11	rs4923110	23535906	0.84	0.258953137461488	0.93	0.346822133743557	0.00324572225128798	0.0289339893107652	0.0073	0.0066	0.0881	0.0164	0.0454	0.0181	0.0199	0.0319	0.0028	0.039	0.0407	0.1138	0.0025	0.0454	0.1151	0.0177	0.0188	0.0037	0.0034	0.0218	0.0188	0.1207	0.0347	0.1114	0.0476	0.0033
11	rs12291079	23536237	0.84	0.258953137461488	0.93	0.346822133743557	0.00343534700634889	0.0287914154135492	0.0073	0.0066	0.0881	0.0163	0.0454	0.0181	0.02	0.0319	0.0028	0.039	0.0407	0.1139	0.0025	0.0454	0.1149	0.0174	0.0188	0.0037	0.0034	0.0218	0.0188	0.1207	0.0347	0.1117	0.0476	0.0033
11	rs11027268	23536654	0.84	0.258953137461488	0.93	0.346822133743557	0.00329342014334007	0.0294116115371278	0.0074	0.0066	0.0881	0.0164	0.0454	0.0181	0.02	0.0319	0.0027	0.0387	0.0407	0.1139	0.0024	0.0454	0.115	0.0174	0.0188	0.0037	0.0033	0.0218	0.0188	0.1208	0.0348	0.1118	0.0477	0.0033
11	rs12224604	23540793	0.84	0.258953137461488	0.93	0.346822133743557	0.00325219401739787	0.0288864280875127	0.0073	0.0065	0.088	0.0164	0.0452	0.0182	0.0202	0.0319	0.0026	0.0388	0.0413	0.1138	0.0024	0.0454	0.1147	0.0174	0.0186	0.0036	0.0033	0.0219	0.0188	0.1208	0.0348	0.1115	0.048	0.0032
11	rs12221515	23542583	0.84	0.258953137461488	0.93	0.346822133743557	0.00397065042547797	0.0270140923458692	0.0073	0.0065	0.0877	0.0166	0.0453	0.0182	0.0206	0.0317	0.0025	0.0388	0.0414	0.1139	0.0024	0.0454	0.1142	0.0175	0.0188	0.0036	0.0033	0.0219	0.0188	0.1209	0.0349	0.1111	0.0482	0.0031
11	rs111475912	23551056	0.84	0.258953137461488	0.93	0.346822133743557	0.0057724458385913	0.021713409974373	0.0072	0.0064	0.0874	0.0169	0.0454	0.0184	0.0211	0.0315	0.0024	0.0385	0.0415	0.114	0.0023	0.0456	0.114	0.0175	0.0191	0.0035	0.0034	0.0219	0.0188	0.1208	0.0347	0.1109	0.0482	0.0031
11	rs56265121	23559874	0.84	0.258953137461488	0.93	0.346822133743557	0.00612614012340499	0.0204850892916082	0.0072	0.0064	0.0874	0.0169	0.0454	0.0184	0.0211	0.0315	0.0024	0.0385	0.0416	0.114	0.0023	0.0456	0.1139	0.0176	0.0192	0.0035	0.0034	0.0219	0.0188	0.1208	0.0346	0.1108	0.0482	0.003
11	rs76238984	23562214	0.84	0.258953137461488	0.93	0.346822133743557	0.00615457453789767	0.0215890254334355	0.0072	0.0064	0.0874	0.0168	0.0454	0.0183	0.021	0.0315	0.0024	0.0385	0.0417	0.114	0.0023	0.0456	0.1139	0.0174	0.0191	0.0035	0.0034	0.022	0.0188	0.1211	0.0346	0.1107	0.0482	0.003
11	rs7122954	23564329	0.84	0.258953137461488	0.93	0.346822133743557	0.00669547224190174	0.0263727285209235	0.0072	0.0064	0.0874	0.0165	0.0455	0.0179	0.0207	0.0315	0.0023	0.0385	0.042	0.114	0.0023	0.0458	0.1137	0.0172	0.0189	0.0035	0.0034	0.0221	0.0188	0.1219	0.0352	0.1105	0.0482	0.003
11	rs12420082	23565554	0.84	0.258953137461488	0.93	0.346822133743557	0.00666512415572051	0.0263727285209235	0.0072	0.0064	0.087	0.0166	0.0456	0.0179	0.0207	0.0316	0.0023	0.0385	0.0423	0.1139	0.0023	0.0458	0.1137	0.0172	0.019	0.0035	0.0034	0.0221	0.0189	0.1219	0.0351	0.1104	0.0482	0.0029
11	rs10834134	23572721	0.84	0.258953137461488	0.92	0.387761932740255	0.00571843427911604	0.0334138463367034	0.0071	0.0064	0.0872	0.0165	0.0457	0.018	0.0208	0.0316	0.0022	0.0384	0.0428	0.1138	0.0022	0.0458	0.1138	0.0173	0.0191	0.0035	0.0033	0.0221	0.0189	0.1219	0.0351	0.11	0.0482	0.0029
11	rs1519423	23575384	0.84	0.258953137461488	0.92	0.387761932740255	0.0336948077210743	0.0203641594591037	0.0072	0.006	0.0853	0.0166	0.0479	0.0191	0.023	0.0318	0.0021	0.0383	0.0435	0.1127	0.002	0.0455	0.1128	0.0181	0.0197	0.0037	0.0036	0.0225	0.0191	0.1207	0.0346	0.1074	0.0481	0.0032
11	rs61876591	23577497	0.84	0.258953137461488	0.92	0.387761932740255	0.0490023956845117	0.0219632108936365	0.0074	0.006	0.0855	0.0167	0.048	0.0191	0.0231	0.0319	0.0021	0.0382	0.0436	0.1121	0.002	0.0455	0.1132	0.018	0.0198	0.0037	0.0036	0.0226	0.0193	0.1202	0.0345	0.1066	0.0481	0.0035
11	rs117073495	23579484	0.84	0.258953137461488	0.92	0.387761932740255	0.0532144050989009	0.0240109040340978	0.0075	0.006	0.0857	0.0167	0.0479	0.0191	0.0231	0.032	0.0021	0.0382	0.0436	0.1118	0.0021	0.0456	0.1133	0.018	0.0199	0.0037	0.0037	0.0226	0.0194	0.1201	0.0344	0.1062	0.0482	0.0036
11	rs10834141	23579534	0.84	0.258953137461488	0.92	0.387761932740255	0.0530264013743809	0.0231042878946298	0.0075	0.006	0.0857	0.0168	0.0479	0.0191	0.0231	0.032	0.0021	0.0382	0.0436	0.1118	0.0021	0.0456	0.1133	0.018	0.0199	0.0037	0.0037	0.0226	0.0194	0.1201	0.0343	0.1062	0.0482	0.0036
11	rs16911535	23582746	0.84	0.258953137461488	0.92	0.387761932740255	0.0547694081443405	0.032906986185002	0.0076	0.006	0.0856	0.0168	0.0483	0.0191	0.0233	0.032	0.0021	0.0383	0.0441	0.1113	0.0021	0.0455	0.1136	0.0179	0.02	0.0036	0.0036	0.0229	0.0195	0.1201	0.0343	0.105	0.0479	0.0035
11	rs72880960	23583025	0.84	0.258953137461488	0.92	0.387761932740255	0.0545951488357008	0.029172343869827	0.0077	0.006	0.0856	0.0169	0.0484	0.0191	0.0233	0.032	0.0021	0.0383	0.0441	0.1113	0.0021	0.0455	0.1136	0.0179	0.0201	0.0036	0.0036	0.0229	0.0195	0.12	0.0343	0.105	0.0479	0.0035
11	rs16911558	23586539	0.84	0.258953137461488	0.92	0.387761932740255	0.056925348029573	0.032906986185002	0.0077	0.006	0.0855	0.0172	0.0486	0.0193	0.0236	0.0319	0.0021	0.0381	0.0442	0.1112	0.0021	0.0455	0.1139	0.018	0.0203	0.0035	0.0035	0.0229	0.0196	0.1196	0.0342	0.1046	0.0476	0.0035
11	rs4359206	23587874	0.84	0.258953137461488	0.92	0.387761932740255	0.0346554412474315	0.0428508550264692	0.0078	0.0061	0.0852	0.0174	0.0491	0.0193	0.0241	0.0319	0.0021	0.038	0.0442	0.1111	0.0022	0.0457	0.1139	0.0181	0.0205	0.0035	0.0033	0.0229	0.0199	0.12	0.0339	0.1036	0.047	0.0034
11	rs1914941	23588524	0.84	0.258953137461488	0.91	0.431857736337621	0.0430642981210866	0.0445160453611691	0.0079	0.0061	0.0851	0.0175	0.0497	0.0193	0.0247	0.0318	0.0021	0.0377	0.0446	0.1108	0.0022	0.0458	0.1141	0.0182	0.021	0.0037	0.0032	0.023	0.0199	0.1201	0.0338	0.1022	0.0463	0.0035
11	rs75460974	23589348	0.84	0.258953137461488	0.91	0.431857736337621	0.0673639655405236	0.0802381565494411	0.0078	0.0061	0.0845	0.0178	0.0505	0.0195	0.0254	0.0318	0.0021	0.037	0.0449	0.1108	0.0021	0.0459	0.1139	0.0185	0.0213	0.004	0.0032	0.0229	0.0202	0.1204	0.0334	0.1013	0.0455	0.0034
11	rs4357688	23592527	0.84	0.258953137461488	0.91	0.431857736337621	0.0896821154299553	0.0710181248424649	0.0078	0.006	0.0841	0.0177	0.0509	0.0196	0.0258	0.0318	0.0021	0.0367	0.0451	0.1106	0.002	0.046	0.1139	0.0187	0.0216	0.0041	0.0032	0.023	0.0203	0.1207	0.0332	0.1007	0.0451	0.0036
11	rs7107114	23601081	0.84	0.258953137461488	0.91	0.431857736337621	0.0912054398401838	0.075679389756665	0.0077	0.0061	0.0839	0.0177	0.051	0.0197	0.0259	0.0319	0.0022	0.0363	0.0452	0.1106	0.0021	0.0461	0.1135	0.0188	0.0218	0.0042	0.0032	0.0229	0.0206	0.1209	0.0329	0.1003	0.0449	0.0036
11	rs145964567	23601334	0.84	0.258953137461488	0.91	0.431857736337621	0.0915461631093836	0.0758974623512291	0.0077	0.0061	0.0839	0.0177	0.051	0.0197	0.0259	0.0319	0.0022	0.0362	0.0452	0.1106	0.0021	0.0461	0.1135	0.0188	0.0218	0.0042	0.0032	0.0229	0.0206	0.1209	0.0329	0.1003	0.0449	0.0036
11	rs17306684	23602096	0.84	0.258953137461488	0.9	0.479198205640863	0.0895138591144436	0.0753890267327221	0.0077	0.0061	0.084	0.0177	0.0509	0.0197	0.0259	0.0319	0.0022	0.0362	0.0452	0.1109	0.0021	0.0461	0.1132	0.0188	0.0219	0.0042	0.0032	0.0229	0.0205	0.1209	0.0329	0.1003	0.0449	0.0036
11	rs116959919	23607195	0.84	0.258953137461488	0.9	0.479198205640863	0.097893204643587	0.0747373861482215	0.0077	0.0061	0.084	0.0177	0.0508	0.0198	0.0261	0.032	0.0022	0.0361	0.0452	0.111	0.0021	0.0461	0.1132	0.0189	0.022	0.0042	0.0032	0.0228	0.0206	0.1208	0.0329	0.1001	0.0449	0.0036
11	rs11027386	23612003	0.84	0.258953137461488	0.89	0.529866637543626	0.109942635404048	0.0766992598697295	0.0077	0.0061	0.084	0.0178	0.0507	0.0198	0.0263	0.032	0.0022	0.0359	0.0451	0.1111	0.0021	0.0461	0.1133	0.0189	0.0223	0.0042	0.0033	0.0228	0.0206	0.1208	0.0328	0.0998	0.0449	0.0036
11	rs76046605	23617236	0.84	0.258953137461488	0.89	0.529866637543626	0.102770934121738	0.117023328175156	0.0077	0.0061	0.0839	0.0178	0.0507	0.0198	0.0263	0.032	0.0021	0.0359	0.0451	0.1113	0.0021	0.0461	0.1133	0.0189	0.0223	0.0042	0.0033	0.0228	0.0207	0.1209	0.0328	0.0998	0.0448	0.0034
11	rs17306698	23618097	0.84	0.258953137461488	0.89	0.529866637543626	0.105119300632397	0.142655642474505	0.0077	0.006	0.0839	0.0178	0.0507	0.0198	0.0263	0.032	0.0022	0.0358	0.0451	0.1113	0.0021	0.0461	0.1132	0.0189	0.0224	0.0042	0.0033	0.0228	0.0207	0.121	0.0327	0.0997	0.0447	0.0034
11	rs117086636	23623891	0.84	0.258953137461488	0.89	0.529866637543626	0.116167991530784	0.199575892062304	0.0076	0.0059	0.0836	0.0179	0.0506	0.0199	0.0264	0.0321	0.0022	0.0357	0.0451	0.1116	0.0021	0.0461	0.1132	0.0189	0.0224	0.0042	0.0032	0.0227	0.0209	0.1213	0.0325	0.0999	0.0445	0.0034
11	rs7950168	23628945	0.84	0.258953137461488	0.88	0.583941145430028	0.114395759538553	0.165559206008324	0.0076	0.0059	0.0835	0.0179	0.0504	0.0199	0.0264	0.0322	0.0022	0.0357	0.045	0.1118	0.002	0.0461	0.1131	0.0189	0.0225	0.0042	0.0032	0.0227	0.0209	0.1214	0.0324	0.1	0.0443	0.0034
11	rs117287689	23632897	0.84	0.258953137461488	0.88	0.583941145430028	0.126259893753752	0.243428411070079	0.0075	0.0059	0.0832	0.018	0.0502	0.0199	0.0265	0.0327	0.0022	0.0357	0.0447	0.1118	0.002	0.0463	0.1132	0.0189	0.0225	0.0041	0.0032	0.0228	0.0211	0.1214	0.0327	0.1	0.0438	0.0033
11	rs80350183	23634688	0.84	0.258953137461488	0.87	0.641494868499257	0.126468162135459	0.255558940540181	0.0075	0.006	0.0833	0.018	0.0501	0.0199	0.0265	0.0328	0.0022	0.0357	0.0446	0.1117	0.002	0.0463	0.1133	0.0188	0.0225	0.004	0.0031	0.0229	0.0212	0.1214	0.0327	0.1	0.0437	0.0033
11	rs28660253	23636359	0.84	0.258953137461488	0.87	0.641494868499257	0.126200426766486	0.242314726367824	0.0075	0.006	0.0833	0.018	0.0502	0.02	0.0266	0.0328	0.0022	0.0357	0.0445	0.1117	0.002	0.0463	0.1135	0.0188	0.0226	0.0041	0.0031	0.0229	0.0212	0.1215	0.0325	0.1	0.0437	0.0033
11	rs76116883	23637579	0.84	0.258953137461488	0.87	0.641494868499257	0.129828810416243	0.222335677756069	0.0074	0.0059	0.0834	0.018	0.0502	0.02	0.0266	0.0328	0.0022	0.0357	0.0445	0.1117	0.002	0.0463	0.1135	0.0188	0.0226	0.0041	0.0031	0.0229	0.0212	0.1215	0.0324	0.1	0.0437	0.0033
11	rs118101424	23639047	0.84	0.258953137461488	0.87	0.641494868499257	0.13250680870898	0.242760004644919	0.0074	0.0059	0.0834	0.018	0.0502	0.02	0.0266	0.0327	0.0022	0.0357	0.0445	0.1117	0.002	0.0463	0.1136	0.0188	0.0227	0.0041	0.003	0.0229	0.0212	0.1215	0.0323	0.1001	0.0437	0.0033
11	rs74508703	23653481	0.84	0.258953137461488	0.87	0.641494868499257	0.135031956698213	0.246891155610143	0.0074	0.0059	0.0835	0.018	0.0502	0.02	0.0266	0.0327	0.0022	0.0358	0.0444	0.1117	0.002	0.0463	0.1137	0.0187	0.0227	0.0041	0.003	0.0229	0.0212	0.1215	0.0322	0.1001	0.0437	0.0033
11	rs75684574	23662959	0.84	0.258953137461488	0.87	0.641494868499257	0.12721367880066	0.246891155610143	0.0074	0.0059	0.0835	0.018	0.0502	0.02	0.0266	0.0327	0.0023	0.0358	0.0443	0.1117	0.002	0.0463	0.1138	0.0188	0.0228	0.0041	0.003	0.0229	0.0212	0.1216	0.0321	0.1001	0.0437	0.0033
11	rs1519414	23667516	0.84	0.258953137461488	0.87	0.641494868499257	0.122575863463925	0.234014448019754	0.0074	0.0059	0.0839	0.0178	0.0502	0.0199	0.0266	0.0327	0.0023	0.0359	0.0441	0.1117	0.002	0.0462	0.1136	0.0189	0.0228	0.0041	0.003	0.0229	0.0212	0.1216	0.0321	0.1001	0.0437	0.0033
11	rs17234609	23671406	0.84	0.258953137461488	0.87	0.641494868499257	0.150027624103646	0.331529927061795	0.0074	0.0059	0.0839	0.0178	0.0502	0.0199	0.0266	0.0327	0.0023	0.0359	0.0441	0.1117	0.002	0.0462	0.1136	0.0189	0.0227	0.0041	0.003	0.0229	0.0212	0.1216	0.032	0.1001	0.0436	0.0033
11	rs11027415	23671985	0.84	0.258953137461488	0.87	0.641494868499257	0.253309208608683	0.284920754151738	0.0073	0.0059	0.084	0.0179	0.0503	0.0199	0.0266	0.0326	0.0024	0.036	0.0441	0.1117	0.0021	0.0457	0.1136	0.019	0.0227	0.0038	0.003	0.023	0.0211	0.1218	0.032	0.0998	0.0434	0.0034
11	rs118025890	23673697	0.86	0.193417951625055	0.87	0.641494868499257	0.196118533149896	0.0807596632599338	0.0082	0.0064	0.0861	0.0179	0.0513	0.0196	0.026	0.0322	0.0031	0.0338	0.0456	0.1127	0.0023	0.046	0.1105	0.0191	0.0224	0.0043	0.003	0.0228	0.0199	0.1216	0.0315	0.0974	0.0454	0.0043
11	rs10834162	23675928	0.86	0.193417951625055	0.88	0.583941145430028	0.245201589948561	0.107429017812286	0.0086	0.0066	0.0869	0.0179	0.0519	0.0195	0.0257	0.0318	0.0034	0.0334	0.0465	0.1129	0.0023	0.0459	0.109	0.0191	0.0223	0.0047	0.0029	0.0228	0.0195	0.1214	0.0315	0.0964	0.046	0.0047
11	rs10741988	23676139	0.85	0.2244882202137	0.91	0.431857736337621	0.263147189239237	0.0793473405908469	0.0087	0.0066	0.0869	0.0179	0.0518	0.0195	0.0257	0.0316	0.0034	0.0334	0.0465	0.1128	0.0023	0.0459	0.109	0.0191	0.0223	0.0047	0.0029	0.0228	0.0195	0.1214	0.0315	0.0965	0.046	0.0048
11	rs11027420	23678836	0.85	0.2244882202137	0.91	0.431857736337621	0.226359385935343	0.065041115434425	0.0087	0.0066	0.087	0.0179	0.0518	0.0195	0.0256	0.0316	0.0034	0.0333	0.0464	0.1128	0.0023	0.046	0.1089	0.0191	0.0223	0.0047	0.0029	0.0228	0.0195	0.1214	0.0318	0.0965	0.0461	0.0048
11	rs74703736	23681326	0.85	0.2244882202137	0.91	0.431857736337621	0.221954786911935	0.0743042512102028	0.0086	0.0066	0.087	0.0179	0.0517	0.0195	0.0255	0.0316	0.0034	0.0333	0.0464	0.1128	0.0023	0.046	0.1091	0.0192	0.0222	0.0047	0.0029	0.0228	0.0195	0.1214	0.0319	0.0966	0.046	0.0047
11	rs11027424	23687802	0.85	0.2244882202137	0.91	0.431857736337621	0.197470004841153	0.0719405849697624	0.0086	0.0066	0.087	0.0178	0.0515	0.0195	0.0255	0.0315	0.0034	0.0332	0.0464	0.1129	0.0024	0.046	0.1093	0.0192	0.0222	0.0046	0.0029	0.0228	0.0195	0.1214	0.032	0.0967	0.0459	0.0046
11	rs72873406	23691345	0.85	0.2244882202137	0.91	0.431857736337621	0.186207107935706	0.0759702103704324	0.0086	0.0066	0.087	0.0178	0.0515	0.0195	0.0255	0.0315	0.0034	0.0332	0.0464	0.1128	0.0024	0.046	0.1096	0.0192	0.0222	0.0046	0.0029	0.0228	0.0195	0.1214	0.032	0.0967	0.0459	0.0046
11	rs17234644	23691647	0.85	0.2244882202137	0.91	0.431857736337621	0.184751340435885	0.0747373861482215	0.0086	0.0066	0.087	0.0178	0.0515	0.0195	0.0255	0.0315	0.0034	0.0332	0.0464	0.1128	0.0024	0.046	0.1096	0.0192	0.0222	0.0046	0.0029	0.0228	0.0195	0.1214	0.032	0.0967	0.0459	0.0046
11	rs12284967	23700621	0.85	0.2244882202137	0.91	0.431857736337621	0.169986358079591	0.0632776061613162	0.0086	0.0066	0.087	0.0178	0.0515	0.0195	0.0254	0.0315	0.0034	0.0332	0.0464	0.1128	0.0024	0.046	0.1097	0.0192	0.0221	0.0046	0.003	0.0228	0.0194	0.1214	0.032	0.0967	0.0459	0.0046
11	rs80098066	23706327	0.85	0.2244882202137	0.92	0.387761932740255	0.170768201639134	0.0655878312910603	0.0086	0.0066	0.0869	0.0178	0.0515	0.0195	0.0254	0.0315	0.0034	0.0332	0.0464	0.1128	0.0024	0.046	0.1097	0.0192	0.0221	0.0046	0.003	0.0228	0.0194	0.1214	0.032	0.0968	0.046	0.0046
11	rs76296601	23707966	0.85	0.2244882202137	0.92	0.387761932740255	0.167935142502538	0.0675857287633521	0.0086	0.0066	0.087	0.0178	0.0515	0.0195	0.0254	0.0315	0.0034	0.0332	0.0461	0.1129	0.0024	0.046	0.1099	0.0192	0.0221	0.0046	0.003	0.0228	0.0194	0.1214	0.032	0.0968	0.046	0.0046
11	rs4923120	23714221	0.85	0.2244882202137	0.95	0.274028283204826	0.165339139426496	0.0552157708384631	0.0086	0.0066	0.0868	0.0177	0.0516	0.0195	0.0253	0.0315	0.0034	0.0333	0.0461	0.1129	0.0024	0.0461	0.11	0.0192	0.0221	0.0046	0.003	0.0228	0.0194	0.1214	0.032	0.0968	0.046	0.0046
11	rs12276636	23715537	0.85	0.2244882202137	0.96	0.241969076141015	0.164363025630071	0.0557257961539152	0.0086	0.0066	0.0868	0.0177	0.0516	0.0194	0.0252	0.0315	0.0034	0.0333	0.0461	0.113	0.0024	0.0461	0.11	0.0192	0.0221	0.0046	0.003	0.0228	0.0194	0.1214	0.032	0.0969	0.046	0.0046
11	rs12272542	23718890	0.85	0.2244882202137	0.96	0.241969076141015	0.148449545051866	0.0547077667831188	0.0086	0.0066	0.0868	0.0177	0.0517	0.0194	0.0252	0.0315	0.0033	0.0333	0.0462	0.113	0.0024	0.0461	0.1099	0.0192	0.0221	0.0045	0.0029	0.0228	0.0195	0.1215	0.032	0.0968	0.0461	0.0045
11	rs117648022	23736322	0.85	0.2244882202137	0.99	0.161794913519683	0.135496981281323	0.0312597484489833	0.0085	0.0067	0.0865	0.0178	0.0519	0.0193	0.0251	0.0313	0.0033	0.0336	0.0465	0.1126	0.0024	0.0463	0.1093	0.0194	0.0219	0.0045	0.0029	0.0231	0.0193	0.1223	0.032	0.0966	0.0461	0.0045
11	rs75894339	23743945	0.85	0.2244882202137	0.99	0.161794913519683	0.11183777249577	0.0241854801803662	0.0085	0.0069	0.0861	0.0179	0.0522	0.0191	0.025	0.0309	0.0033	0.0341	0.0467	0.1122	0.0024	0.0465	0.1084	0.0196	0.0217	0.0045	0.0028	0.0234	0.0193	0.1232	0.0321	0.0962	0.0462	0.0046
11	rs9651581	23768143	0.84	0.258953137461488	0.99	0.161794913519683	0.101154486242336	0.0169354667876429	0.0085	0.0072	0.0852	0.018	0.0527	0.0186	0.0247	0.0303	0.0034	0.0351	0.0471	0.1111	0.0026	0.0473	0.1064	0.0202	0.0212	0.0044	0.0027	0.0242	0.019	0.1255	0.0322	0.0955	0.046	0.0046
11	rs9651582	23769127	0.84	0.258953137461488	0.99	0.161794913519683	0.0951473764638155	0.010959521571443	0.0085	0.0072	0.0851	0.0181	0.0527	0.0187	0.0247	0.0298	0.0034	0.0351	0.0472	0.1112	0.0027	0.0472	0.1069	0.0202	0.0212	0.0044	0.0027	0.0242	0.0189	0.1257	0.0319	0.0955	0.0459	0.0046
11	rs77551205	23771820	0.84	0.258953137461488	0.99	0.161794913519683	0.0904780218401061	0.0206063657619705	0.0085	0.0072	0.0851	0.0181	0.0528	0.0187	0.0247	0.0298	0.0034	0.0351	0.0472	0.1112	0.0027	0.0472	0.1068	0.0203	0.0212	0.0043	0.0027	0.0242	0.0189	0.1257	0.0319	0.0955	0.0459	0.0045
11	rs143819678	23774619	0.84	0.258953137461488	0.99	0.161794913519683	0.0519413899378459	0.0147307662903127	0.0083	0.0071	0.0849	0.0183	0.0532	0.0189	0.0248	0.0298	0.0033	0.0351	0.0472	0.111	0.0026	0.0473	0.1068	0.0204	0.0212	0.0041	0.0027	0.0244	0.0188	0.1258	0.0318	0.0955	0.0459	0.004
11	rs4589296	23780120	0.84	0.258953137461488	0.99	0.161794913519683	0.0351428387265701	0.0188237317520134	0.0082	0.0071	0.0848	0.0185	0.0535	0.0191	0.0248	0.0298	0.0033	0.0351	0.0473	0.1109	0.0026	0.0474	0.1068	0.0206	0.0213	0.004	0.0027	0.0247	0.0187	0.126	0.0317	0.0956	0.0459	0.0036
11	rs61876078	23783736	0.84	0.258953137461488	0.99	0.161794913519683	0.0399845499139833	0.0327052416685985	0.0081	0.007	0.0849	0.0187	0.0535	0.0191	0.0248	0.0305	0.0032	0.0355	0.0474	0.1112	0.0026	0.0472	0.1066	0.0207	0.0215	0.0037	0.0027	0.025	0.0188	0.1251	0.0317	0.0947	0.0458	0.0036
11	rs4601775	23784536	0.84	0.258953137461488	0.99	0.161794913519683	0.040083280515324	0.0289815871108716	0.0081	0.007	0.0849	0.0187	0.0535	0.0191	0.0248	0.0306	0.0032	0.0355	0.0474	0.1113	0.0026	0.0472	0.1066	0.0207	0.0215	0.0037	0.0027	0.0251	0.0188	0.125	0.0317	0.0946	0.0458	0.0036
11	rs75723354	23787626	0.83	0.29697514221559	1	0.139999700676332	0.0521943397772147	0.0342322255786851	0.0081	0.007	0.0846	0.0187	0.053	0.0191	0.0246	0.0305	0.0032	0.0358	0.0475	0.1115	0.0028	0.0474	0.1057	0.0207	0.0214	0.0036	0.0026	0.0258	0.0187	0.1252	0.0317	0.0945	0.046	0.0037
11	rs117828738	23792941	0.83	0.29697514221559	1.02	0.103026239636585	0.0500622700504653	0.0276161393946916	0.008	0.007	0.0844	0.0187	0.0529	0.0191	0.0246	0.0305	0.0032	0.0358	0.0476	0.1116	0.0029	0.0474	0.1053	0.0207	0.0214	0.0035	0.0026	0.026	0.0187	0.1254	0.0318	0.0945	0.0463	0.0037
11	rs10834188	23796456	0.83	0.29697514221559	1.02	0.103026239636585	0.0480056589096588	0.0257386459897854	0.008	0.0071	0.0844	0.0188	0.0529	0.0191	0.0247	0.0306	0.0032	0.0359	0.0474	0.1116	0.0029	0.0475	0.1052	0.0207	0.0214	0.0035	0.0026	0.0261	0.0187	0.1253	0.0318	0.0944	0.0463	0.0037
11	rs74580354	23814993	0.83	0.29697514221559	1.02	0.103026239636585	0.0399845499139833	0.0281774060916844	0.0081	0.007	0.0842	0.0183	0.0533	0.0193	0.0246	0.0303	0.0031	0.036	0.0474	0.1115	0.003	0.0481	0.105	0.0208	0.0213	0.0035	0.0024	0.026	0.0187	0.1255	0.0316	0.0937	0.0472	0.0036
11	rs10160633	23819545	0.83	0.29697514221559	1.02	0.103026239636585	0.0368063363612075	0.0261908178568244	0.0081	0.007	0.0842	0.0183	0.0533	0.0193	0.0246	0.0303	0.0031	0.0361	0.0474	0.1115	0.003	0.0481	0.105	0.0208	0.0213	0.0034	0.0024	0.026	0.0187	0.1256	0.0316	0.0936	0.0474	0.0036
11	rs1528557	23827855	0.83	0.29697514221559	1.02	0.103026239636585	0.0367132538537748	0.0260547753255892	0.0082	0.0069	0.0842	0.018	0.0535	0.0194	0.0245	0.0302	0.003	0.0363	0.0476	0.1114	0.003	0.0485	0.1044	0.0208	0.0215	0.0034	0.0022	0.026	0.0188	0.1255	0.0315	0.0935	0.0478	0.0036
11	rs117377435	23832442	0.83	0.29697514221559	1.02	0.103026239636585	0.036395352565636	0.0249341414783909	0.0082	0.0069	0.0842	0.018	0.0536	0.0194	0.0245	0.0301	0.003	0.0363	0.0476	0.1115	0.003	0.0486	0.1042	0.0208	0.0216	0.0034	0.0022	0.026	0.0188	0.1254	0.0315	0.0934	0.0479	0.0036
11	rs117292930	23835023	0.83	0.29697514221559	1.02	0.103026239636585	0.0349755642216778	0.0277093156342419	0.0082	0.0069	0.0842	0.018	0.0537	0.0194	0.0245	0.0301	0.003	0.0363	0.0475	0.1115	0.003	0.0487	0.104	0.0208	0.0217	0.0033	0.0022	0.026	0.0188	0.1254	0.0316	0.0934	0.048	0.0036
11	rs10767124	23837159	0.83	0.29697514221559	1.03	0.0875760293110768	0.0335198983050292	0.0267841997551785	0.0082	0.0069	0.0842	0.018	0.0537	0.0195	0.0245	0.0301	0.003	0.0363	0.0475	0.1115	0.003	0.0487	0.1039	0.0208	0.0218	0.0033	0.0022	0.026	0.0188	0.1254	0.0316	0.0933	0.0481	0.0036
11	rs111697465	23848840	0.83	0.29697514221559	1.03	0.0875760293110768	0.0345661737291513	0.0384593419743083	0.0082	0.0069	0.0844	0.0181	0.0538	0.0195	0.0247	0.0301	0.0031	0.0363	0.0475	0.1112	0.003	0.0486	0.1035	0.0208	0.022	0.0033	0.0022	0.0259	0.0187	0.1254	0.0316	0.0929	0.0484	0.0036
11	rs117744191	23861041	0.83	0.29697514221559	1.02	0.103026239636585	0.0340087286779449	0.0312597484489833	0.0082	0.0069	0.0845	0.0182	0.0538	0.0196	0.0248	0.0301	0.0031	0.0364	0.0475	0.111	0.003	0.0486	0.1033	0.0208	0.0221	0.0033	0.0022	0.0258	0.0187	0.1253	0.0316	0.0927	0.0486	0.0036
11	rs73425834	23861143	0.83	0.29697514221559	1.02	0.103026239636585	0.0339835402225725	0.0314573291534159	0.0082	0.0069	0.0845	0.0182	0.0538	0.0196	0.0248	0.0301	0.0031	0.0364	0.0475	0.111	0.003	0.0486	0.1033	0.0208	0.0221	0.0033	0.0022	0.0258	0.0187	0.1253	0.0316	0.0927	0.0486	0.0036
11	rs10767126	23861759	0.83	0.29697514221559	1.02	0.103026239636585	0.0401821786653756	0.0336175881502314	0.0082	0.0069	0.0848	0.0182	0.0538	0.0196	0.0249	0.0301	0.003	0.0364	0.0475	0.111	0.0028	0.0486	0.103	0.0208	0.0221	0.0033	0.0022	0.0258	0.0187	0.1253	0.0316	0.093	0.0486	0.0036
11	rs7121610	23865129	0.83	0.29697514221559	1.02	0.103026239636585	0.0488083976559253	0.0478707019911049	0.0082	0.0068	0.0848	0.0182	0.0541	0.0196	0.0249	0.0301	0.003	0.0365	0.0476	0.1107	0.0028	0.0487	0.1026	0.0207	0.0221	0.0033	0.0021	0.0256	0.0181	0.1259	0.0316	0.0931	0.049	0.0036
11	rs11607253	23875418	0.83	0.29697514221559	1.02	0.103026239636585	0.0279658225923703	0.0325543087444737	0.0082	0.007	0.0847	0.0181	0.0542	0.0196	0.0249	0.0299	0.0031	0.0365	0.0478	0.11	0.0029	0.0487	0.1019	0.0207	0.0222	0.004	0.0021	0.0255	0.0182	0.1261	0.0313	0.0929	0.0495	0.0036
11	rs116882454	23883478	0.82	0.338707801994422	1.02	0.103026239636585	0.0250606686870757	0.0316058930105514	0.0082	0.0071	0.0846	0.0181	0.0542	0.0196	0.025	0.0299	0.0031	0.0365	0.0478	0.1097	0.003	0.0486	0.1017	0.0208	0.0223	0.0042	0.0021	0.0255	0.0182	0.1262	0.0312	0.0928	0.0497	0.0036
11	rs75281069	23892262	0.82	0.338707801994422	1.02	0.103026239636585	0.022830421719692	0.0285545245579515	0.0083	0.0072	0.0846	0.0181	0.0543	0.0196	0.025	0.0298	0.0031	0.0364	0.0479	0.1094	0.0031	0.0486	0.1014	0.0208	0.0224	0.0044	0.0021	0.0254	0.0182	0.1262	0.0311	0.0927	0.0498	0.0037
11	rs11027597	23905605	0.82	0.338707801994422	1.02	0.103026239636585	0.0198393993541814	0.0228483206151456	0.0083	0.0074	0.0844	0.018	0.0545	0.0197	0.0251	0.0296	0.0031	0.0364	0.0481	0.1086	0.0033	0.0485	0.1008	0.0208	0.0226	0.005	0.0021	0.0255	0.0184	0.1265	0.0309	0.0925	0.05	0.0037
11	rs10500970	23922318	0.8	0.433874260405774	1.02	0.103026239636585	0.0322039876790851	0.0710181248424649	0.0085	0.008	0.0823	0.0177	0.056	0.0197	0.0256	0.031	0.0031	0.037	0.0494	0.1021	0.0044	0.0497	0.0961	0.0196	0.023	0.0059	0.0022	0.0256	0.0198	0.1293	0.0311	0.0904	0.0524	0.004
11	rs12418970	23923787	0.8	0.433874260405774	1.02	0.103026239636585	0.0323984190487059	0.0735128629740161	0.0085	0.008	0.0822	0.0177	0.056	0.0197	0.0256	0.031	0.0031	0.037	0.0494	0.1021	0.0044	0.0497	0.0961	0.0196	0.023	0.0059	0.0022	0.0256	0.0198	0.1293	0.0311	0.0904	0.0524	0.004
11	rs80247842	23924729	0.8	0.433874260405774	1.02	0.103026239636585	0.0324959423270601	0.0751715551245121	0.0085	0.008	0.0822	0.0177	0.056	0.0197	0.0256	0.031	0.0031	0.037	0.0494	0.1021	0.0044	0.0497	0.0961	0.0196	0.023	0.0059	0.0022	0.0256	0.0198	0.1293	0.0311	0.0904	0.0525	0.004
11	rs7927442	23926286	0.8	0.433874260405774	1.02	0.103026239636585	0.0339332023555443	0.0758247429028631	0.0085	0.008	0.0822	0.0177	0.0561	0.0197	0.0256	0.031	0.0031	0.037	0.0495	0.1021	0.0044	0.0497	0.0961	0.0195	0.0231	0.0059	0.0022	0.0256	0.0198	0.129	0.0311	0.0904	0.0526	0.004
11	rs35294279	23929633	0.8	0.433874260405774	1.02	0.103026239636585	0.0325325664812491	0.0747373861482215	0.0085	0.008	0.0822	0.0177	0.056	0.0197	0.0256	0.031	0.0031	0.037	0.0496	0.102	0.0044	0.0497	0.096	0.0195	0.0231	0.0059	0.0022	0.0256	0.0198	0.129	0.0311	0.0903	0.0526	0.0041
11	rs75795703	23934713	0.8	0.433874260405774	1.02	0.103026239636585	0.0314105972050731	0.0917086021624525	0.0085	0.008	0.0821	0.0177	0.0556	0.0197	0.0255	0.0309	0.0031	0.0374	0.0501	0.1017	0.0045	0.0493	0.0957	0.0195	0.0231	0.006	0.0023	0.0256	0.0198	0.129	0.0311	0.0903	0.0528	0.0041
11	rs80308259	23941748	0.79	0.487570276707753	1.02	0.103026239636585	0.0316855068369522	0.106511917866313	0.0085	0.0081	0.0821	0.0178	0.0555	0.0197	0.0256	0.0309	0.0031	0.0376	0.0501	0.1014	0.0046	0.0492	0.0954	0.0196	0.0232	0.0061	0.0024	0.0256	0.0198	0.1289	0.031	0.0902	0.053	0.0042
11	rs1406313	23945915	0.79	0.487570276707753	1.02	0.103026239636585	0.033820132382521	0.121279973499453	0.0085	0.0082	0.082	0.0178	0.0554	0.0197	0.0256	0.0309	0.0032	0.0378	0.0501	0.1012	0.0047	0.0491	0.0953	0.0196	0.0233	0.0061	0.0024	0.0256	0.0198	0.1289	0.031	0.0901	0.0531	0.0043
11	rs112867378	23967368	0.79	0.487570276707753	1.02	0.103026239636585	0.0346426789264585	0.176754473406879	0.0087	0.0085	0.0825	0.0184	0.0552	0.0196	0.025	0.0311	0.0032	0.038	0.0502	0.099	0.005	0.0486	0.0945	0.0201	0.0239	0.0062	0.0024	0.0257	0.0205	0.1279	0.0311	0.0894	0.0546	0.0044
11	rs10742019	23973175	0.79	0.487570276707753	1.02	0.103026239636585	0.0357783360565546	0.182598724583481	0.0088	0.0085	0.0825	0.0185	0.0552	0.0196	0.0249	0.0311	0.0032	0.0381	0.0502	0.0985	0.0051	0.0486	0.0944	0.0202	0.024	0.0062	0.0024	0.0257	0.0207	0.1278	0.0311	0.0893	0.0549	0.0045
11	rs79494373	23975204	0.79	0.487570276707753	1.02	0.103026239636585	0.0363689472659332	0.175753492053832	0.0089	0.0086	0.0825	0.0185	0.0552	0.0196	0.0249	0.0311	0.0032	0.0381	0.0502	0.0984	0.0052	0.0487	0.0943	0.0202	0.024	0.0062	0.0024	0.0257	0.0207	0.1277	0.0311	0.0893	0.0548	0.0045
11	rs117688020	23977082	0.79	0.487570276707753	1.02	0.103026239636585	0.036474648234706	0.171174460519214	0.0089	0.0086	0.0825	0.0185	0.0552	0.0196	0.0249	0.0311	0.0032	0.0381	0.0502	0.0984	0.0052	0.0487	0.0943	0.0202	0.024	0.0062	0.0024	0.0257	0.0207	0.1277	0.0311	0.0893	0.0548	0.0045
11	rs80021896	23983127	0.79	0.487570276707753	1.02	0.103026239636585	0.0387990030727384	0.170283492808381	0.009	0.0086	0.0825	0.0185	0.0552	0.0196	0.0249	0.031	0.0032	0.0381	0.0502	0.0984	0.0053	0.0488	0.0941	0.0201	0.024	0.0063	0.0024	0.0257	0.0207	0.1276	0.0311	0.0893	0.0548	0.0046
11	rs72879339	23986338	0.79	0.487570276707753	1.02	0.103026239636585	0.0395213588354905	0.1665395885509	0.009	0.0086	0.0825	0.0185	0.0552	0.0196	0.0249	0.031	0.0032	0.0381	0.0502	0.0983	0.0053	0.0488	0.0941	0.0201	0.024	0.0063	0.0024	0.0256	0.0207	0.1276	0.0311	0.0893	0.0548	0.0046
11	rs76615309	23991067	0.79	0.487570276707753	1.02	0.103026239636585	0.0429161926791778	0.182497408189411	0.0091	0.0086	0.0825	0.0185	0.0551	0.0195	0.0248	0.0309	0.0033	0.0381	0.0502	0.0983	0.0055	0.0488	0.0939	0.0201	0.024	0.0063	0.0025	0.0256	0.0207	0.1275	0.0311	0.0893	0.0547	0.0047
11	rs16911969	23997178	0.79	0.487570276707753	1.02	0.103026239636585	0.0473541168154893	0.230610959567407	0.0092	0.0086	0.0825	0.0185	0.0551	0.0195	0.0248	0.0309	0.0033	0.0382	0.0501	0.0983	0.0056	0.0488	0.0938	0.0201	0.024	0.0063	0.0025	0.0256	0.0207	0.1275	0.0312	0.0892	0.0547	0.0047
11	rs16911971	23997478	0.79	0.487570276707753	1.02	0.103026239636585	0.0472434799231178	0.224612420923596	0.0092	0.0086	0.0825	0.0185	0.0551	0.0195	0.0248	0.0309	0.0033	0.0382	0.0501	0.0983	0.0056	0.0488	0.0938	0.0201	0.024	0.0063	0.0025	0.0256	0.0207	0.1275	0.0312	0.0892	0.0547	0.0047
11	rs77811219	24010403	0.79	0.487570276707753	1.02	0.103026239636585	0.0443675747175744	0.182294833329687	0.0092	0.0087	0.0828	0.0184	0.055	0.0195	0.0245	0.0311	0.0033	0.038	0.0498	0.0981	0.0056	0.0487	0.0938	0.0206	0.0239	0.0063	0.0026	0.0258	0.0209	0.1274	0.0309	0.0895	0.0546	0.0048
11	rs11027652	24011508	0.79	0.487570276707753	1.02	0.103026239636585	0.0457747240126961	0.190971810947648	0.0092	0.0087	0.0827	0.0184	0.0551	0.0195	0.0245	0.0311	0.0033	0.038	0.0497	0.098	0.0056	0.0487	0.0939	0.0206	0.0239	0.0063	0.0026	0.0258	0.0209	0.1274	0.0309	0.0896	0.0547	0.0048
11	rs1915074	24025593	0.79	0.487570276707753	1.02	0.103026239636585	0.0568895565699024	0.159429859138045	0.0092	0.0087	0.083	0.0185	0.0546	0.0197	0.025	0.031	0.0033	0.0373	0.0495	0.0982	0.0056	0.0485	0.0939	0.021	0.0244	0.0063	0.0026	0.0259	0.021	0.1271	0.0308	0.0892	0.0547	0.0049
11	rs79724729	24025846	0.79	0.487570276707753	1.02	0.103026239636585	0.0553822410950316	0.152430765349601	0.0092	0.0086	0.0829	0.0185	0.0546	0.0197	0.025	0.031	0.0033	0.0373	0.0495	0.0982	0.0056	0.0485	0.0939	0.021	0.0244	0.0063	0.0026	0.0259	0.021	0.1271	0.0308	0.0892	0.0547	0.0049
11	rs79649372	24028551	0.79	0.487570276707753	1.02	0.103026239636585	0.0470227319391993	0.134478707728928	0.0093	0.0086	0.0829	0.0185	0.0547	0.0197	0.025	0.0309	0.0034	0.0372	0.0495	0.0982	0.0055	0.0484	0.0938	0.0211	0.0244	0.0063	0.0026	0.0259	0.0211	0.1272	0.0308	0.0892	0.0547	0.0049
11	rs11027661	24036413	0.79	0.487570276707753	1.02	0.103026239636585	0.0296930144528947	0.122418878471943	0.0094	0.0084	0.0827	0.0187	0.0547	0.0205	0.0251	0.0305	0.0034	0.0371	0.0493	0.0983	0.0052	0.0479	0.0937	0.0217	0.0246	0.0061	0.0026	0.0259	0.0211	0.1276	0.0309	0.0889	0.0544	0.0048
11	rs117988434	24049308	0.79	0.487570276707753	1.02	0.103026239636585	0.00756007621960556	0.142098864716705	0.0098	0.0081	0.0816	0.0189	0.0558	0.0208	0.0251	0.0294	0.0035	0.0372	0.0494	0.0983	0.0053	0.0474	0.0938	0.0219	0.0244	0.0056	0.0029	0.025	0.0218	0.127	0.0311	0.0898	0.055	0.0047
11	rs6484005	24051239	0.79	0.487570276707753	1.02	0.103026239636585	0.00779223385772548	0.156060166133246	0.0098	0.0081	0.0816	0.0189	0.0559	0.0208	0.0252	0.0293	0.0035	0.0372	0.0494	0.0983	0.0053	0.0474	0.0938	0.0218	0.0243	0.0056	0.0029	0.025	0.0218	0.127	0.0311	0.0899	0.0549	0.0047
11	rs7925923	24056041	0.79	0.487570276707753	1.02	0.103026239636585	0.00782645197001867	0.157597423766489	0.0098	0.0081	0.0816	0.0189	0.0559	0.0208	0.0252	0.0293	0.0035	0.0372	0.0494	0.0983	0.0053	0.0474	0.0938	0.0218	0.0243	0.0056	0.0029	0.025	0.0218	0.127	0.0311	0.0899	0.0548	0.0047
11	rs17306796	24069644	0.79	0.487570276707753	1.03	0.0875760293110768	0.00732104098293154	0.145638438187969	0.0098	0.0081	0.0816	0.0187	0.0558	0.0209	0.0252	0.0292	0.0035	0.0372	0.0497	0.0982	0.0053	0.0474	0.0938	0.0219	0.0241	0.0058	0.003	0.0248	0.0217	0.1274	0.0311	0.0898	0.0548	0.0047
11	rs117875790	24071872	0.79	0.487570276707753	1.03	0.0875760293110768	0.00576905855702588	0.133752393892403	0.0097	0.0081	0.0817	0.0187	0.0558	0.0209	0.0252	0.0294	0.0035	0.0371	0.0496	0.0982	0.0051	0.0474	0.0938	0.022	0.0242	0.0058	0.0029	0.0248	0.0217	0.1277	0.0309	0.0901	0.0547	0.0046
11	rs11027689	24074207	0.79	0.487570276707753	1.03	0.0875760293110768	0.00575552485982271	0.131672330810134	0.0097	0.0081	0.0817	0.0186	0.0557	0.0209	0.0252	0.0294	0.0035	0.0371	0.0496	0.0981	0.0051	0.0474	0.0939	0.022	0.0241	0.0059	0.0029	0.0248	0.0217	0.1277	0.0309	0.09	0.0548	0.0046
11	rs72881143	24075078	0.79	0.487570276707753	1.03	0.0875760293110768	0.00551610731774861	0.120668375289539	0.0097	0.0081	0.0816	0.0186	0.0557	0.0209	0.0252	0.0294	0.0035	0.0371	0.0496	0.0981	0.0051	0.0474	0.094	0.022	0.0241	0.0059	0.003	0.0248	0.0217	0.1277	0.0309	0.09	0.0548	0.0046
11	rs75647323	24080358	0.79	0.487570276707753	1.03	0.0875760293110768	0.00561490450346594	0.11823365136676	0.0097	0.0081	0.0816	0.0186	0.0556	0.0209	0.0252	0.0293	0.0035	0.0369	0.0495	0.098	0.0051	0.0475	0.0943	0.022	0.024	0.0059	0.003	0.0247	0.0217	0.1278	0.0309	0.09	0.0549	0.0046
11	rs12294586	24087758	0.79	0.487570276707753	1.03	0.0875760293110768	0.00453865115114848	0.15778995744588	0.01	0.0082	0.0809	0.0182	0.0548	0.0213	0.025	0.0278	0.0036	0.0359	0.0487	0.0986	0.0056	0.047	0.0973	0.022	0.023	0.0063	0.0034	0.0241	0.0218	0.1286	0.0308	0.09	0.0556	0.005
11	rs2403885	24088858	0.77	0.607778593196603	1.03	0.0875760293110768	0.0231646175816232	0.0805359924956951	0.0091	0.0077	0.0814	0.0171	0.0537	0.0214	0.0245	0.0248	0.0037	0.032	0.0489	0.0986	0.0053	0.0473	0.1049	0.0206	0.023	0.0056	0.0035	0.0217	0.0229	0.1305	0.0295	0.0954	0.0555	0.0052
11	rs2403886	24088986	0.77	0.607778593196603	1.03	0.0875760293110768	0.0259240823019847	0.0659305037042551	0.0091	0.0077	0.0813	0.0169	0.0537	0.0212	0.0247	0.0248	0.0037	0.0318	0.0488	0.0986	0.0053	0.0472	0.1052	0.0208	0.0228	0.0056	0.0035	0.0217	0.0229	0.1304	0.03	0.0955	0.0555	0.0052
11	rs116786646	24089590	0.77	0.607778593196603	1.03	0.0875760293110768	0.0234441731297089	0.0570096677885933	0.0091	0.0076	0.0813	0.0167	0.0537	0.0212	0.0247	0.0248	0.0037	0.0317	0.0488	0.0986	0.0053	0.0472	0.1054	0.0207	0.0227	0.0055	0.0036	0.0215	0.0228	0.1304	0.03	0.096	0.0554	0.0051
11	rs17306817	24089629	0.77	0.607778593196603	1.03	0.0875760293110768	0.0227734810508613	0.0576563028099077	0.0091	0.0077	0.0813	0.0167	0.0537	0.0213	0.0247	0.0249	0.0037	0.0317	0.0488	0.0983	0.0053	0.0472	0.1054	0.0207	0.0227	0.0055	0.0036	0.0215	0.0228	0.1304	0.03	0.0961	0.0554	0.0051
11	rs2176793	24092402	0.77	0.607778593196603	1.03	0.0875760293110768	0.0216285868202406	0.0507171370080232	0.0093	0.0076	0.0811	0.0166	0.0539	0.0214	0.0248	0.0252	0.0037	0.0314	0.0484	0.0985	0.0054	0.0467	0.1059	0.0206	0.0228	0.0055	0.0035	0.0216	0.0229	0.1303	0.0299	0.0969	0.055	0.005
11	rs117761211	24096276	0.77	0.607778593196603	1.03	0.0875760293110768	0.0250809841637525	0.0559175756741333	0.0094	0.0075	0.0808	0.0166	0.0539	0.0214	0.025	0.0254	0.0036	0.0312	0.0482	0.0985	0.0055	0.0464	0.1063	0.0206	0.0228	0.0056	0.0036	0.0215	0.0227	0.1303	0.0297	0.0974	0.0549	0.0049
11	rs35478925	24096959	0.77	0.607778593196603	1.03	0.0875760293110768	0.0263320717573823	0.0568162870431793	0.0095	0.0075	0.0807	0.0165	0.0539	0.0214	0.0251	0.0254	0.0036	0.0311	0.0482	0.0986	0.0055	0.0464	0.1063	0.0206	0.0229	0.0056	0.0036	0.0214	0.0227	0.1303	0.0297	0.0975	0.0549	0.0049
11	rs77063463	24100335	0.77	0.607778593196603	1.03	0.0875760293110768	0.0225279180295855	0.0626047830630226	0.0095	0.0075	0.0807	0.0165	0.0535	0.0212	0.025	0.0255	0.0037	0.031	0.0481	0.099	0.0056	0.0462	0.1066	0.0206	0.0228	0.0057	0.0037	0.0212	0.0227	0.1305	0.0297	0.098	0.0547	0.0049
11	rs117092828	24104485	0.77	0.607778593196603	1.03	0.0875760293110768	0.0203417081083167	0.0651776141794021	0.0095	0.0075	0.0806	0.0165	0.0531	0.021	0.0249	0.0255	0.0036	0.0308	0.0479	0.0999	0.0058	0.0459	0.107	0.0204	0.0227	0.0057	0.0037	0.021	0.0227	0.1309	0.0296	0.0985	0.0546	0.0048
11	rs2955439	24108575	0.77	0.607778593196603	1.04	0.0739648219953096	0.0209155237926756	0.0640889964898821	0.0095	0.0074	0.0805	0.0164	0.0523	0.0206	0.0248	0.0257	0.0036	0.0305	0.0476	0.1009	0.006	0.0455	0.1075	0.0203	0.0225	0.0059	0.0038	0.0206	0.0226	0.1314	0.0296	0.0993	0.0544	0.0047
11	rs78139784	24115151	0.77	0.607778593196603	1.03	0.0875760293110768	0.0192368396101144	0.0614679728446678	0.0094	0.0073	0.0806	0.0163	0.052	0.0204	0.0244	0.0258	0.0036	0.0307	0.0476	0.1013	0.0061	0.0455	0.1079	0.0201	0.0224	0.0059	0.0038	0.0205	0.0226	0.1316	0.0297	0.0996	0.0543	0.0046
11	rs2955444	24115764	0.77	0.607778593196603	1.03	0.0875760293110768	0.0192116761359748	0.0610688546371162	0.0094	0.0073	0.0806	0.0163	0.052	0.0204	0.0244	0.0258	0.0036	0.0307	0.0475	0.1013	0.0062	0.0455	0.1079	0.0201	0.0224	0.0059	0.0038	0.0205	0.0226	0.1316	0.0297	0.0997	0.0543	0.0046
11	rs113488718	24122573	0.76	0.674502615793853	1.02	0.103026239636585	0.0210227260817891	0.0781658893693271	0.0094	0.0073	0.0805	0.0163	0.0514	0.0201	0.024	0.0256	0.0037	0.0307	0.0475	0.1026	0.0064	0.0451	0.1085	0.02	0.0222	0.0059	0.0039	0.0201	0.0225	0.1318	0.0298	0.1001	0.0543	0.0046
11	rs1915058	24125503	0.76	0.674502615793853	1.02	0.103026239636585	0.0219592795393869	0.077211288840029	0.0094	0.0073	0.0806	0.0162	0.0503	0.0199	0.0237	0.0253	0.0037	0.0306	0.0474	0.104	0.0065	0.0448	0.1091	0.0199	0.0219	0.0059	0.004	0.0198	0.0224	0.1318	0.03	0.1007	0.0542	0.0046
11	rs10834282	24132009	0.76	0.674502615793853	1.02	0.103026239636585	0.0321433958956818	0.0722966879026286	0.0095	0.0072	0.0809	0.016	0.0495	0.0193	0.0224	0.0243	0.0035	0.0297	0.0476	0.1092	0.0064	0.0441	0.1116	0.0187	0.021	0.0058	0.0038	0.0178	0.0229	0.1331	0.0291	0.1034	0.0536	0.0042
11	rs16912100	24134890	0.76	0.674502615793853	1.02	0.103026239636585	0.0407219830203285	0.0608033889332652	0.0094	0.0072	0.0809	0.0155	0.0489	0.0184	0.0215	0.0246	0.0033	0.03	0.0478	0.1122	0.0062	0.0435	0.1147	0.0179	0.0198	0.0055	0.0038	0.0172	0.0227	0.1325	0.0289	0.105	0.0535	0.0039
11	rs74554398	24135455	0.76	0.674502615793853	1.01	0.120454976543865	0.0395913006121721	0.0530082457957203	0.0094	0.0072	0.0809	0.0155	0.0489	0.0184	0.0215	0.0246	0.0032	0.0301	0.0478	0.1122	0.0062	0.0435	0.1147	0.0179	0.0198	0.0055	0.0037	0.0172	0.0228	0.1326	0.0289	0.105	0.0535	0.0038
11	rs7930527	24136352	0.76	0.674502615793853	1.01	0.120454976543865	0.041036767152014	0.0583060569503148	0.0094	0.0072	0.0809	0.0154	0.0489	0.0184	0.0215	0.0246	0.0032	0.0301	0.0478	0.1122	0.0062	0.0435	0.1148	0.0179	0.0198	0.0055	0.0037	0.0172	0.0228	0.1326	0.0289	0.1051	0.0535	0.0038
11	rs117654594	24138504	0.76	0.674502615793853	1.01	0.120454976543865	0.0402529228478356	0.0613348109297567	0.0094	0.0072	0.0809	0.0154	0.0489	0.0183	0.0215	0.0246	0.0032	0.0301	0.0478	0.1122	0.0062	0.0435	0.1148	0.0179	0.0198	0.0055	0.0037	0.0172	0.0228	0.1326	0.0289	0.105	0.0535	0.0038
11	rs74636101	24141762	0.76	0.674502615793853	1.01	0.120454976543865	0.040309579815071	0.0611352977428614	0.0094	0.0073	0.0808	0.0153	0.0489	0.0183	0.0215	0.0246	0.0032	0.0302	0.0479	0.1122	0.0062	0.0436	0.1148	0.0179	0.0197	0.0055	0.0037	0.0173	0.0228	0.1327	0.0289	0.105	0.0535	0.0038
11	rs7930560	24145350	0.76	0.674502615793853	1.01	0.120454976543865	0.0431087977811531	0.0689781582488729	0.0094	0.0073	0.0808	0.0153	0.0489	0.0183	0.0215	0.0246	0.0032	0.0302	0.0479	0.1121	0.0062	0.0436	0.1148	0.0179	0.0197	0.0055	0.0037	0.0173	0.0228	0.1326	0.029	0.105	0.0535	0.0038
11	rs117385004	24152390	0.76	0.674502615793853	1.01	0.120454976543865	0.0417874322077849	0.0661364665177148	0.0094	0.0073	0.0808	0.0153	0.0489	0.0182	0.0215	0.0246	0.0032	0.0302	0.0479	0.1122	0.0062	0.0435	0.1148	0.0179	0.0197	0.0055	0.0037	0.0173	0.0228	0.1327	0.029	0.105	0.0535	0.0038
11	rs2947734	24159696	0.77	0.607778593196603	1.01	0.120454976543865	0.0392146258426867	0.0548980311015246	0.0094	0.0073	0.0807	0.0152	0.049	0.0181	0.0211	0.0245	0.0032	0.0302	0.048	0.1125	0.0062	0.0433	0.1152	0.0177	0.0196	0.0054	0.0037	0.0173	0.0228	0.1331	0.029	0.1052	0.0534	0.0037
11	rs2947737	24164306	0.77	0.607778593196603	1.01	0.120454976543865	0.0462867666433603	0.0497400648701101	0.0093	0.0073	0.0806	0.0151	0.0487	0.018	0.021	0.0245	0.0031	0.0303	0.0482	0.113	0.0061	0.043	0.1156	0.0174	0.0197	0.0053	0.0036	0.0171	0.0227	0.1333	0.029	0.1058	0.0534	0.0036
11	rs7107397	24175352	0.77	0.607778593196603	1.02	0.103026239636585	0.0488245443069531	0.0397708889073667	0.0092	0.0073	0.0803	0.0151	0.0484	0.0178	0.0204	0.0244	0.0028	0.0306	0.0487	0.1141	0.006	0.0423	0.1165	0.017	0.0194	0.0049	0.0034	0.0169	0.0226	0.1342	0.0292	0.1067	0.0534	0.0034
11	rs10767169	24179216	0.77	0.607778593196603	1.02	0.103026239636585	0.0516389385499805	0.0612017715002894	0.0092	0.0073	0.0802	0.0152	0.0482	0.0176	0.0202	0.0243	0.0028	0.0307	0.0487	0.1145	0.0059	0.0421	0.1167	0.017	0.0197	0.0049	0.0033	0.0167	0.0227	0.1346	0.0291	0.1067	0.0533	0.0033
11	rs12276663	24188935	0.78	0.545501786478432	1.02	0.103026239636585	0.0657761359196214	0.0147651151954679	0.0089	0.0073	0.08	0.0153	0.0476	0.0169	0.0193	0.024	0.0023	0.0312	0.0485	0.1167	0.0054	0.0416	0.1176	0.0168	0.0212	0.0043	0.0029	0.0161	0.0229	0.1376	0.0289	0.1069	0.0519	0.0028
11	rs7109058	24193325	0.78	0.545501786478432	1.02	0.103026239636585	0.0627700280654841	0.0121126661705541	0.0089	0.0073	0.0805	0.0153	0.0477	0.0167	0.0192	0.024	0.0023	0.0313	0.0486	0.117	0.0053	0.0412	0.1178	0.0167	0.0213	0.0042	0.0028	0.0161	0.0229	0.1377	0.0288	0.1069	0.0518	0.0027
11	rs7129947	24197954	0.79	0.487570276707753	1.02	0.103026239636585	0.106667486889427	0.00359667183243641	0.0087	0.0071	0.0802	0.0146	0.048	0.016	0.0189	0.0242	0.0018	0.0325	0.0501	0.1208	0.0047	0.0406	0.1184	0.0157	0.0214	0.0036	0.0024	0.0158	0.0221	0.138	0.0284	0.1076	0.0512	0.0023
11	rs35228676	24199507	0.79	0.487570276707753	1.02	0.103026239636585	0.112723467395983	0.00345040249448486	0.0086	0.0069	0.0804	0.0141	0.0484	0.016	0.0184	0.0242	0.0014	0.033	0.0502	0.1206	0.0043	0.0399	0.1196	0.0156	0.0215	0.0032	0.002	0.0156	0.0218	0.1399	0.028	0.108	0.0513	0.002
11	rs10834300	24202130	0.79	0.487570276707753	1.01	0.120454976543865	0.125221676133135	0.00703053085747853	0.0085	0.0068	0.0808	0.0136	0.0487	0.0159	0.0179	0.0241	0.0011	0.0335	0.0504	0.1204	0.0039	0.0394	0.1207	0.0155	0.0215	0.0029	0.0016	0.0155	0.0215	0.1416	0.0278	0.1084	0.0514	0.0017
11	rs12421837	24203101	0.79	0.487570276707753	1	0.139999700676332	0.116111472918938	0.00768022255884735	0.0085	0.0067	0.0811	0.0135	0.0487	0.0159	0.0178	0.0243	0.0011	0.0335	0.0504	0.1206	0.0038	0.0393	0.1206	0.0156	0.0215	0.0029	0.0015	0.0154	0.0213	0.142	0.0277	0.1084	0.0517	0.0016
11	rs7123917	24203135	0.79	0.487570276707753	0.99	0.161794913519683	0.113307045675389	0.00726765541753995	0.0085	0.0067	0.0811	0.0135	0.0487	0.0159	0.0178	0.0243	0.0011	0.0335	0.0504	0.1208	0.0038	0.0393	0.1206	0.0156	0.0215	0.0029	0.0015	0.0155	0.0212	0.142	0.0277	0.1084	0.0514	0.0016
11	rs7937322	24210175	0.79	0.487570276707753	0.99	0.161794913519683	0.112862246286019	0.0106366640117926	0.0085	0.0066	0.0815	0.0133	0.0491	0.0161	0.0177	0.0243	0.0011	0.0334	0.0503	0.1213	0.0039	0.0394	0.1201	0.0154	0.0216	0.0028	0.0015	0.0151	0.021	0.1422	0.0275	0.1082	0.0516	0.0017
11	rs2403889	24210226	0.79	0.487570276707753	0.98	0.18597139562509	0.144838135744595	0.0107828068519291	0.0085	0.0066	0.0815	0.0133	0.0491	0.0161	0.0177	0.0243	0.0011	0.0334	0.0503	0.1212	0.0041	0.0394	0.1201	0.0154	0.0215	0.0028	0.0015	0.0151	0.021	0.1422	0.0275	0.1082	0.0516	0.0017
11	rs12807669	24231056	0.79	0.487570276707753	0.98	0.18597139562509	0.133242904823328	0.0107828068519291	0.0084	0.0066	0.0821	0.0133	0.0491	0.016	0.0176	0.0243	0.0011	0.0334	0.0503	0.1219	0.004	0.0394	0.12	0.0153	0.0214	0.0028	0.0015	0.0149	0.0209	0.142	0.0277	0.1081	0.0516	0.0016
11	rs77868378	24233684	0.8	0.433874260405774	0.98	0.18597139562509	0.124896454235005	0.0111675393493507	0.0084	0.0066	0.0819	0.0133	0.0491	0.0159	0.0176	0.0243	0.0011	0.0335	0.0504	0.1224	0.004	0.0395	0.1199	0.0152	0.0213	0.0028	0.0016	0.0149	0.0209	0.1419	0.0277	0.1079	0.0517	0.0016
11	rs7947694	24246032	0.79	0.487570276707753	0.98	0.18597139562509	0.0884608295420604	0.010959521571443	0.0084	0.0067	0.0818	0.0134	0.0491	0.016	0.0176	0.0243	0.0012	0.0336	0.0505	0.1224	0.0038	0.0395	0.1197	0.0151	0.0212	0.0028	0.0018	0.0148	0.0209	0.1418	0.0279	0.1076	0.0518	0.0017
11	rs35647999	24247220	0.79	0.487570276707753	0.97	0.212655582583661	0.0886517017988716	0.0102900775139111	0.0086	0.0067	0.0818	0.0133	0.049	0.0159	0.0175	0.0243	0.0014	0.0335	0.0504	0.1224	0.0039	0.0394	0.1197	0.015	0.0211	0.003	0.0021	0.0148	0.0208	0.1418	0.0279	0.1075	0.0518	0.0018
11	rs7131224	24247531	0.79	0.487570276707753	0.94	0.308944172156586	0.0955723970727511	0.0108121575669651	0.0086	0.0067	0.0818	0.0132	0.049	0.0159	0.0176	0.0243	0.0014	0.0336	0.0504	0.1225	0.004	0.0394	0.1198	0.015	0.021	0.003	0.0021	0.0148	0.0208	0.1415	0.0279	0.1075	0.0518	0.0018
11	rs75318574	24248160	0.79	0.487570276707753	0.9	0.479198205640863	0.0963253413011644	0.0092856022847993	0.0086	0.0067	0.0818	0.0132	0.049	0.0159	0.0176	0.0243	0.0014	0.0336	0.0504	0.1226	0.004	0.0394	0.1198	0.0149	0.021	0.003	0.0021	0.0148	0.0208	0.1413	0.0279	0.1075	0.0518	0.0018
11	rs77470639	24250082	0.79	0.487570276707753	0.9	0.479198205640863	0.0991948188863754	0.00846317260791441	0.0084	0.0067	0.082	0.0132	0.049	0.016	0.0177	0.0243	0.0014	0.0337	0.0504	0.1228	0.0039	0.0393	0.1194	0.0148	0.021	0.0029	0.0021	0.0148	0.0209	0.141	0.028	0.1074	0.0523	0.0018
11	rs75335266	24256395	0.8	0.433874260405774	0.9	0.479198205640863	0.0955974353937856	0.00872416374101251	0.0084	0.0067	0.0819	0.0132	0.0491	0.0162	0.0177	0.0243	0.0014	0.0337	0.0502	0.1227	0.0038	0.0393	0.1194	0.0148	0.021	0.0028	0.0022	0.0149	0.0209	0.141	0.0281	0.1073	0.0524	0.0018
11	rs7107321	24259879	0.8	0.433874260405774	0.9	0.479198205640863	0.102117216949144	0.00969769318322513	0.0083	0.0066	0.0821	0.0132	0.0492	0.0163	0.0178	0.0243	0.0013	0.0338	0.0505	0.1226	0.0037	0.0392	0.1194	0.0148	0.021	0.0026	0.0022	0.0149	0.021	0.1409	0.0282	0.1073	0.0525	0.0017
11	rs117229452	24270248	0.8	0.433874260405774	0.89	0.529866637543626	0.0946488771014035	0.0086716370030195	0.0083	0.0066	0.0821	0.0132	0.0492	0.0163	0.0178	0.0243	0.0014	0.0338	0.0505	0.1227	0.0037	0.0392	0.1193	0.0148	0.021	0.0026	0.0022	0.0149	0.021	0.1409	0.0282	0.1072	0.0525	0.0017
11	rs75313703	24274099	0.8	0.433874260405774	0.89	0.529866637543626	0.088436988863279	0.0084114672849878	0.0083	0.0065	0.0821	0.0132	0.0492	0.0164	0.0178	0.0243	0.0014	0.0338	0.0505	0.1227	0.0036	0.0392	0.1193	0.0148	0.021	0.0026	0.0022	0.0149	0.021	0.1408	0.0282	0.1071	0.0525	0.0017
11	rs78070448	24274914	0.8	0.433874260405774	0.89	0.529866637543626	0.0874867038488291	0.0089892598333955	0.0083	0.0065	0.0821	0.0132	0.0492	0.0164	0.0178	0.0243	0.0014	0.0338	0.0505	0.1227	0.0036	0.0392	0.1193	0.0148	0.021	0.0026	0.0022	0.0149	0.021	0.1408	0.0282	0.1071	0.0525	0.0017
11	rs75324926	24277612	0.8	0.433874260405774	0.89	0.529866637543626	0.0884131522624573	0.00825733759770314	0.0083	0.0065	0.0821	0.0132	0.0492	0.0165	0.0178	0.0243	0.0014	0.0338	0.0505	0.1228	0.0035	0.0391	0.1193	0.0148	0.021	0.0026	0.0022	0.015	0.0213	0.1408	0.0282	0.1069	0.0525	0.0018
11	rs72874165	24306481	0.8	0.433874260405774	0.89	0.529866637543626	0.0743057626899984	0.00792846781740139	0.0084	0.0065	0.0822	0.0132	0.0491	0.0166	0.0179	0.0243	0.0014	0.0339	0.0504	0.1229	0.0034	0.0391	0.1192	0.0149	0.0209	0.0025	0.0022	0.015	0.0213	0.1407	0.0282	0.1067	0.0525	0.0018
11	rs192860388	24311033	0.8	0.433874260405774	0.89	0.529866637543626	0.073965127917971	0.00835992632533204	0.0084	0.0065	0.0822	0.0132	0.0493	0.0166	0.0179	0.0243	0.0014	0.0339	0.0504	0.1229	0.0033	0.0392	0.1192	0.0148	0.0209	0.0025	0.0022	0.015	0.0213	0.1407	0.0282	0.1067	0.0525	0.0018
11	rs7112245	24313084	0.8	0.433874260405774	0.89	0.529866637543626	0.0723190226037733	0.00859315483207594	0.0084	0.0065	0.0823	0.0132	0.0492	0.0166	0.0179	0.0243	0.0014	0.0339	0.0504	0.123	0.0033	0.0391	0.1193	0.0148	0.0209	0.0025	0.0022	0.015	0.0213	0.1407	0.0282	0.1067	0.0524	0.0018
11	rs72874167	24313383	0.8	0.433874260405774	0.89	0.529866637543626	0.0717756528046792	0.00830854975453999	0.0084	0.0065	0.0823	0.0132	0.0492	0.0166	0.0179	0.0243	0.0014	0.0339	0.0504	0.123	0.0033	0.0391	0.1192	0.0148	0.0209	0.0025	0.0022	0.015	0.0213	0.1407	0.0282	0.1067	0.0524	0.0018
11	rs112313681	24315106	0.8	0.433874260405774	0.89	0.529866637543626	0.0694653391085938	0.00717231105158613	0.0084	0.0065	0.0823	0.0131	0.0492	0.0166	0.0179	0.0243	0.0014	0.0339	0.0504	0.1229	0.0034	0.0391	0.1192	0.0148	0.0209	0.0026	0.0022	0.015	0.0213	0.1406	0.0284	0.1066	0.0523	0.0019
11	rs78992740	24315321	0.8	0.433874260405774	0.89	0.529866637543626	0.0692410831920209	0.00710123548581896	0.0084	0.0065	0.0823	0.0131	0.0492	0.0166	0.0179	0.0243	0.0014	0.0339	0.0504	0.1229	0.0034	0.0391	0.1192	0.0148	0.0209	0.0026	0.0022	0.015	0.0213	0.1406	0.0285	0.1066	0.0523	0.0019
11	rs17234735	24344256	0.81	0.384295662080596	0.9	0.479198205640863	0.0525838000634388	0.00693683509615625	0.0085	0.0068	0.0829	0.0131	0.049	0.0167	0.018	0.0244	0.0014	0.0343	0.0503	0.1234	0.003	0.0388	0.1194	0.0147	0.0207	0.0026	0.0023	0.0151	0.0215	0.1401	0.0284	0.1059	0.052	0.002
11	rs74398585	24356685	0.81	0.384295662080596	0.9	0.479198205640863	0.0507386919797154	0.00696019720309229	0.0085	0.0068	0.083	0.0131	0.049	0.0167	0.0181	0.0244	0.0014	0.0344	0.0503	0.1234	0.003	0.0388	0.1194	0.0147	0.0207	0.0026	0.0023	0.0151	0.0215	0.1401	0.0284	0.1058	0.0519	0.002
11	rs1822339	24359362	0.81	0.384295662080596	0.9	0.479198205640863	0.0499309976894623	0.00797861070731316	0.0085	0.0068	0.083	0.0132	0.049	0.0167	0.0181	0.0244	0.0014	0.0344	0.0503	0.1235	0.003	0.0388	0.1194	0.0146	0.0207	0.0026	0.0023	0.0151	0.0215	0.14	0.0284	0.1058	0.0519	0.002
11	rs118127932	24362020	0.81	0.384295662080596	0.9	0.479198205640863	0.0548043045460558	0.00571542089680884	0.0085	0.0069	0.0831	0.0132	0.049	0.0167	0.0181	0.0244	0.0014	0.0344	0.0502	0.1234	0.003	0.0388	0.1193	0.0146	0.0206	0.0026	0.0025	0.0151	0.0215	0.1399	0.0287	0.1056	0.0519	0.002
11	rs116968920	24369351	0.81	0.384295662080596	0.9	0.479198205640863	0.0327651906417145	0.00383076358338138	0.0085	0.0071	0.0841	0.0132	0.0496	0.0167	0.0181	0.0247	0.0014	0.0345	0.0499	0.1243	0.0027	0.0388	0.1189	0.0143	0.0202	0.0029	0.0025	0.0152	0.0216	0.1393	0.0287	0.1045	0.0514	0.0021
11	rs34088400	24371534	0.81	0.384295662080596	0.9	0.479198205640863	0.0305959214782614	0.00423273037143087	0.0085	0.0072	0.0842	0.0132	0.0496	0.0167	0.0181	0.0248	0.0014	0.0345	0.0499	0.1244	0.0027	0.0388	0.1188	0.0143	0.0202	0.003	0.0025	0.0152	0.0216	0.1392	0.0287	0.1043	0.0514	0.0021
11	rs11027828	24377105	0.81	0.384295662080596	0.9	0.479198205640863	0.0245766162740483	0.00478962435628407	0.0085	0.0073	0.0843	0.0133	0.0496	0.0168	0.0185	0.0248	0.0014	0.0347	0.0499	0.1244	0.0025	0.039	0.1183	0.0143	0.02	0.0031	0.0023	0.0151	0.022	0.1391	0.0285	0.104	0.0517	0.0022
11	rs61014948	24379238	0.81	0.384295662080596	0.9	0.479198205640863	0.0246668624603688	0.00437762342012653	0.0085	0.0074	0.0843	0.0133	0.0497	0.0168	0.0186	0.0247	0.0015	0.0349	0.0499	0.1245	0.0025	0.039	0.1181	0.0142	0.0199	0.0031	0.0023	0.0151	0.022	0.139	0.0286	0.1038	0.0516	0.0022
11	rs117110582	24387419	0.81	0.384295662080596	0.9	0.479198205640863	0.0241388100647342	0.0044326350884213	0.0084	0.0074	0.0841	0.0134	0.0496	0.0167	0.0187	0.0246	0.0015	0.0358	0.0501	0.1248	0.0025	0.0388	0.1178	0.014	0.0198	0.0032	0.0023	0.015	0.0219	0.1386	0.0286	0.1038	0.0517	0.0022
11	rs72875828	24389115	0.81	0.384295662080596	0.9	0.479198205640863	0.0239711632571813	0.0050621653934109	0.0084	0.0074	0.0841	0.0134	0.0496	0.0167	0.0187	0.0246	0.0015	0.0358	0.0501	0.1248	0.0025	0.0388	0.1178	0.014	0.0198	0.0032	0.0023	0.015	0.0219	0.1386	0.0286	0.1038	0.0517	0.0022
11	rs61875407	24389385	0.81	0.384295662080596	0.91	0.431857736337621	0.0240302371535942	0.00480882420452878	0.0084	0.0074	0.0841	0.0134	0.0496	0.0167	0.0187	0.0246	0.0015	0.0358	0.0501	0.1248	0.0025	0.0388	0.1178	0.014	0.0198	0.0032	0.0023	0.015	0.0219	0.1386	0.0286	0.1038	0.0517	0.0022
11	rs72875838	24395822	0.81	0.384295662080596	0.91	0.431857736337621	0.0245666035189946	0.00522152476761984	0.0084	0.0074	0.0841	0.0134	0.0496	0.0167	0.0187	0.0246	0.0015	0.0358	0.0501	0.1248	0.0025	0.0388	0.1179	0.0139	0.0198	0.0032	0.0022	0.015	0.022	0.1385	0.0286	0.1038	0.0517	0.0022
11	rs79186691	24404914	0.81	0.384295662080596	0.91	0.431857736337621	0.0286747384488661	0.00409046030590533	0.0085	0.0075	0.0838	0.0134	0.0496	0.0168	0.0188	0.0246	0.0015	0.0361	0.0503	0.1251	0.0024	0.0389	0.118	0.0137	0.0199	0.0032	0.0021	0.0149	0.0221	0.1379	0.0285	0.104	0.0515	0.0023
11	rs11027859	24405921	0.81	0.384295662080596	0.91	0.431857736337621	0.0286635649194886	0.00421480322475834	0.0085	0.0075	0.0838	0.0134	0.0496	0.0168	0.0188	0.0246	0.0015	0.0361	0.0503	0.1252	0.0024	0.0389	0.118	0.0137	0.0199	0.0032	0.0021	0.0149	0.0221	0.1379	0.0285	0.104	0.0515	0.0023
11	rs11027865	24407443	0.81	0.384295662080596	0.91	0.431857736337621	0.0275508278076204	0.00359667183243641	0.0085	0.0075	0.0838	0.0134	0.0496	0.0168	0.0188	0.0247	0.0015	0.0361	0.0503	0.1252	0.0024	0.039	0.1178	0.0137	0.0199	0.0032	0.0021	0.0149	0.0221	0.1379	0.0285	0.1038	0.0515	0.0023
11	rs112057134	24411521	0.81	0.384295662080596	0.91	0.431857736337621	0.0387300292450107	0.00760655170616494	0.0086	0.0075	0.0856	0.0138	0.0497	0.0171	0.0193	0.0252	0.0016	0.0361	0.05	0.1278	0.0023	0.0388	0.1158	0.0132	0.0194	0.003	0.002	0.0142	0.0222	0.1345	0.0293	0.104	0.0518	0.0025
11	rs2896697	24411959	0.81	0.384295662080596	0.91	0.431857736337621	0.0441862341791256	0.00590675265888128	0.0088	0.0075	0.0858	0.0139	0.0497	0.0171	0.0195	0.0253	0.0016	0.036	0.05	0.128	0.0023	0.0386	0.1153	0.0133	0.0193	0.003	0.0019	0.014	0.0222	0.1341	0.0293	0.1042	0.052	0.0025
11	rs7105586	24433663	0.81	0.384295662080596	0.91	0.431857736337621	0.0848140914401942	0.00321393780428009	0.0088	0.0074	0.0859	0.014	0.0498	0.0174	0.0202	0.0255	0.0016	0.0364	0.0504	0.1294	0.0021	0.0387	0.1131	0.0132	0.0197	0.003	0.0019	0.0136	0.0222	0.1321	0.0295	0.1044	0.0522	0.0026
11	rs2292768	24439066	0.81	0.384295662080596	0.91	0.431857736337621	0.0804766081662448	0.00372945938531935	0.0088	0.0074	0.0859	0.014	0.0498	0.0174	0.0203	0.0255	0.0016	0.0364	0.0504	0.1295	0.0021	0.0387	0.1129	0.0132	0.0198	0.003	0.0019	0.0136	0.0222	0.1321	0.0296	0.1044	0.0522	0.0026
11	rs36061905	24442808	0.81	0.384295662080596	0.91	0.431857736337621	0.0798496892299289	0.00439591961157866	0.0088	0.0074	0.0857	0.014	0.0498	0.0176	0.0203	0.0255	0.0016	0.0365	0.0504	0.1295	0.0021	0.0387	0.1128	0.0133	0.02	0.003	0.0019	0.0136	0.0221	0.1318	0.0296	0.1045	0.0524	0.0026
11	rs78356709	24448037	0.81	0.384295662080596	0.91	0.431857736337621	0.0812421006414423	0.00567335622707186	0.0088	0.0074	0.0854	0.0141	0.0498	0.0177	0.0203	0.0255	0.0016	0.0365	0.0504	0.1294	0.0021	0.0388	0.1127	0.0133	0.0203	0.003	0.0018	0.0136	0.0219	0.1317	0.0296	0.1044	0.0526	0.0026
11	rs11602620	24457229	0.81	0.384295662080596	0.91	0.431857736337621	0.0832449882718762	0.00571542089680884	0.0088	0.0074	0.085	0.0141	0.0497	0.0178	0.0202	0.0254	0.0016	0.0365	0.0503	0.1295	0.0021	0.0389	0.1126	0.0133	0.0208	0.003	0.0018	0.0136	0.0217	0.1318	0.0296	0.1043	0.0529	0.0026
11	rs72877688	24478787	0.81	0.384295662080596	0.91	0.431857736337621	0.0786273927335208	0.0086716370030195	0.0088	0.0074	0.0852	0.0143	0.0499	0.018	0.0201	0.0253	0.0015	0.0365	0.0503	0.1295	0.002	0.0392	0.1123	0.0133	0.021	0.0029	0.0016	0.0136	0.0218	0.1317	0.0297	0.1037	0.0529	0.0027
11	rs10834345	24480040	0.81	0.384295662080596	0.91	0.431857736337621	0.0782520417834099	0.00904277132259147	0.0088	0.0074	0.0852	0.0143	0.0499	0.018	0.0201	0.0253	0.0015	0.0365	0.0503	0.1295	0.002	0.0392	0.1123	0.0133	0.021	0.0029	0.0016	0.0136	0.0218	0.1317	0.0297	0.1037	0.0529	0.0027
11	rs117127589	24480164	0.81	0.384295662080596	0.91	0.431857736337621	0.0784726964992613	0.00869787984530459	0.0088	0.0074	0.0852	0.0143	0.0499	0.018	0.0201	0.0253	0.0015	0.0365	0.0503	0.1295	0.002	0.0392	0.1123	0.0133	0.021	0.0029	0.0016	0.0136	0.0218	0.1317	0.0297	0.1037	0.0529	0.0027
11	rs10767191	24486510	0.81	0.384295662080596	0.92	0.387761932740255	0.0843275187018678	0.00828292312282887	0.0089	0.0074	0.0852	0.0143	0.0498	0.018	0.0201	0.0253	0.0016	0.0365	0.0502	0.1295	0.002	0.0392	0.1122	0.0133	0.021	0.0029	0.0016	0.0136	0.0221	0.1317	0.0298	0.1035	0.0529	0.0028
11	rs17234798	24488124	0.81	0.384295662080596	0.92	0.387761932740255	0.0873683764560646	0.00703053085747853	0.0089	0.0074	0.0852	0.0142	0.0498	0.018	0.0201	0.0252	0.0017	0.0365	0.0502	0.1295	0.002	0.0393	0.1122	0.0133	0.0209	0.0029	0.0016	0.0136	0.0221	0.1317	0.0298	0.1034	0.0529	0.0029
11	rs7113147	24495128	0.81	0.384295662080596	0.92	0.387761932740255	0.119762726231017	0.00638851388535974	0.009	0.0076	0.0852	0.0141	0.0499	0.0179	0.02	0.0253	0.002	0.0365	0.0501	0.1296	0.0021	0.0393	0.1122	0.013	0.0207	0.003	0.0016	0.0136	0.0221	0.1317	0.0298	0.1028	0.0529	0.0034
11	rs11027930	24499882	0.81	0.384295662080596	0.92	0.387761932740255	0.119993229764642	0.00532246270463347	0.009	0.0076	0.0852	0.0141	0.0499	0.0179	0.02	0.0253	0.002	0.0365	0.0501	0.1296	0.0021	0.0393	0.1122	0.013	0.0207	0.003	0.0016	0.0136	0.0221	0.1317	0.0298	0.1028	0.0529	0.0034
11	rs73427191	24505000	0.81	0.384295662080596	0.92	0.387761932740255	0.116932645204236	0.00494437470306667	0.009	0.0076	0.0852	0.0141	0.0499	0.0178	0.02	0.0256	0.002	0.0365	0.0501	0.1296	0.0021	0.0393	0.1121	0.013	0.0204	0.003	0.0016	0.0136	0.0221	0.1318	0.0298	0.1028	0.0529	0.0034
11	rs11603870	24519813	0.82	0.338707801994422	0.92	0.387761932740255	0.0975124257499888	0.00307643884819816	0.0093	0.0075	0.0857	0.0139	0.0502	0.0175	0.0197	0.0267	0.002	0.0366	0.049	0.1298	0.0021	0.0398	0.1107	0.0128	0.0196	0.0029	0.0015	0.0136	0.0225	0.1329	0.0301	0.1016	0.0537	0.0034
11	rs72869884	24521298	0.82	0.338707801994422	0.92	0.387761932740255	0.0969051145929193	0.00341834578833515	0.0093	0.0075	0.0857	0.0139	0.0502	0.0175	0.0197	0.0267	0.002	0.0366	0.049	0.1298	0.0021	0.0398	0.1107	0.0128	0.0196	0.0029	0.0015	0.0136	0.0225	0.133	0.0301	0.1015	0.0538	0.0034
11	rs12287350	24527662	0.82	0.338707801994422	0.92	0.387761932740255	0.095873129150512	0.00361312759372091	0.0093	0.0074	0.0858	0.0139	0.0503	0.0174	0.0197	0.0269	0.002	0.0367	0.0489	0.1297	0.0021	0.0398	0.1106	0.0128	0.0195	0.0029	0.0015	0.0136	0.0225	0.133	0.0302	0.1015	0.0539	0.0034
11	rs7927293	24527958	0.82	0.338707801994422	0.92	0.387761932740255	0.0943257360004696	0.00439591961157866	0.0093	0.0074	0.0858	0.0139	0.0503	0.0174	0.0197	0.0269	0.002	0.0367	0.0489	0.1297	0.0021	0.0398	0.1106	0.0128	0.0195	0.0029	0.0015	0.0136	0.0225	0.133	0.0302	0.1015	0.0539	0.0034
11	rs12291988	24536686	0.82	0.338707801994422	0.92	0.387761932740255	0.102091122353659	0.00124112346039724	0.0093	0.0076	0.0864	0.0135	0.0505	0.0173	0.0198	0.0265	0.0019	0.0366	0.0484	0.1297	0.0023	0.0396	0.1107	0.0127	0.02	0.0028	0.0014	0.0143	0.0236	0.1335	0.0301	0.0997	0.0538	0.0032
11	rs57488468	24536761	0.82	0.338707801994422	0.92	0.387761932740255	0.102928213334878	0.00124112346039724	0.0093	0.0076	0.0864	0.0135	0.0505	0.0173	0.0198	0.0265	0.0019	0.0366	0.0484	0.1297	0.0023	0.0396	0.1107	0.0127	0.02	0.0028	0.0014	0.0143	0.0236	0.1336	0.0301	0.0998	0.0538	0.0032
11	rs79507787	24537226	0.82	0.338707801994422	0.92	0.387761932740255	0.104853791959419	0.00122295587680756	0.0093	0.0076	0.0864	0.0135	0.0505	0.0173	0.0198	0.0265	0.0019	0.0366	0.0484	0.1297	0.0023	0.0396	0.1107	0.0127	0.02	0.0028	0.0014	0.0143	0.0236	0.1336	0.0301	0.0998	0.0538	0.0032
11	rs16912665	24539843	0.82	0.338707801994422	0.92	0.387761932740255	0.115603564858732	0.00101663408092616	0.0093	0.0076	0.0865	0.0136	0.0505	0.0173	0.02	0.0263	0.0019	0.0365	0.0482	0.1297	0.0023	0.0394	0.1106	0.0127	0.0201	0.0029	0.0014	0.0143	0.0237	0.1335	0.0301	0.0997	0.0537	0.0031
11	rs71472802	24540770	0.82	0.338707801994422	0.92	0.387761932740255	0.113001130365796	0.00146095129286552	0.0093	0.0076	0.0866	0.0136	0.0505	0.0173	0.0199	0.0263	0.0019	0.0365	0.0482	0.1299	0.0023	0.0394	0.1107	0.0127	0.0202	0.0029	0.0014	0.0143	0.0236	0.1335	0.0301	0.0997	0.0537	0.0031
11	rs11824978	24543242	0.82	0.338707801994422	0.92	0.387761932740255	0.108040445019331	0.00183445218690817	0.0092	0.0077	0.0867	0.0136	0.0505	0.0173	0.0197	0.0262	0.0019	0.0364	0.0482	0.1302	0.0023	0.0394	0.1107	0.0127	0.0203	0.0029	0.0014	0.0142	0.0235	0.1335	0.0301	0.0997	0.0537	0.0031
11	rs76507093	24544241	0.82	0.338707801994422	0.92	0.387761932740255	0.127064362804527	0.0013153051570018	0.0092	0.0076	0.0867	0.0136	0.0504	0.0173	0.0197	0.0262	0.0019	0.0364	0.0482	0.1302	0.0023	0.0393	0.1107	0.0127	0.0203	0.0029	0.0014	0.0142	0.0235	0.1335	0.0301	0.0997	0.0537	0.0031
11	rs72872562	24550418	0.82	0.338707801994422	0.92	0.387761932740255	0.0780758058117323	0.00139191520474454	0.0092	0.0073	0.0902	0.0143	0.0489	0.0174	0.0214	0.0256	0.0017	0.0377	0.0473	0.1276	0.0026	0.0389	0.1091	0.0139	0.0211	0.0033	0.0013	0.0153	0.0237	0.1338	0.0302	0.0985	0.0515	0.0033
11	rs4244514	24551110	0.82	0.338707801994422	0.92	0.387761932740255	0.0705318668185032	0.00149111248894585	0.0092	0.0073	0.0902	0.0144	0.0489	0.0174	0.0215	0.0257	0.0017	0.0378	0.0472	0.1273	0.0026	0.0388	0.109	0.014	0.021	0.0033	0.0013	0.0153	0.0237	0.1339	0.0303	0.0985	0.0515	0.0033
11	rs10767203	24552157	0.82	0.338707801994422	0.92	0.387761932740255	0.0883654912940199	0.000469327338919269	0.009	0.0073	0.0902	0.0146	0.0489	0.0174	0.0217	0.0257	0.0017	0.0376	0.047	0.127	0.0026	0.0387	0.1089	0.0141	0.0211	0.0035	0.0012	0.0154	0.0239	0.1339	0.0303	0.0983	0.0515	0.0034
11	rs1396850	24553333	0.83	0.29697514221559	0.92	0.387761932740255	0.0893697987487781	0.000306067631608093	0.009	0.0072	0.0898	0.0147	0.0491	0.0173	0.0219	0.026	0.0016	0.0377	0.0466	0.1269	0.0027	0.0384	0.1084	0.0143	0.0213	0.0035	0.0012	0.0157	0.0241	0.1341	0.0305	0.0977	0.0519	0.0035
11	rs11027982	24554442	0.83	0.29697514221559	0.92	0.387761932740255	0.118528409059281	1.39826556155665e-05	0.0089	0.0073	0.0894	0.0148	0.0493	0.0171	0.0218	0.0258	0.0015	0.0376	0.0465	0.1268	0.0027	0.0381	0.1083	0.0141	0.0211	0.0038	0.0013	0.016	0.0244	0.1354	0.0302	0.097	0.0521	0.0036
11	rs7952648	24557639	0.83	0.29697514221559	0.92	0.387761932740255	0.126468162135459	1.8332616710943e-05	0.0088	0.0073	0.0892	0.0149	0.0494	0.0172	0.0218	0.0257	0.0014	0.0376	0.0465	0.1265	0.0025	0.0379	0.1083	0.014	0.021	0.0039	0.0014	0.0163	0.0245	0.136	0.0301	0.0967	0.0523	0.0037
11	rs10834378	24565004	0.83	0.29697514221559	0.92	0.387761932740255	0.113892480257475	2.92110752045876e-05	0.0087	0.0073	0.0897	0.0149	0.0495	0.0171	0.0216	0.0256	0.0013	0.0377	0.0462	0.1262	0.0025	0.0377	0.1083	0.0139	0.0208	0.0041	0.0015	0.0165	0.0247	0.1363	0.03	0.0966	0.0525	0.0037
11	rs11028013	24581490	0.83	0.29697514221559	0.92	0.387761932740255	0.107527678594159	7.95036901696963e-05	0.0087	0.0073	0.0897	0.0149	0.0495	0.0171	0.0216	0.0257	0.0013	0.0377	0.0462	0.1261	0.0025	0.0377	0.1082	0.0139	0.0208	0.0041	0.0015	0.0165	0.0247	0.1363	0.03	0.0966	0.0525	0.0037
11	rs11028019	24583891	0.83	0.29697514221559	0.92	0.387761932740255	0.108934632863884	8.71697524329249e-05	0.0087	0.0073	0.0897	0.0149	0.0495	0.0171	0.0216	0.0256	0.0014	0.0378	0.0462	0.126	0.0025	0.0377	0.1082	0.0139	0.0208	0.0041	0.0015	0.0166	0.0248	0.1363	0.03	0.0966	0.0525	0.0037
11	rs72874878	24585255	0.83	0.29697514221559	0.92	0.387761932740255	0.108202685298765	0.000117331328150939	0.0087	0.0074	0.0897	0.015	0.0495	0.0171	0.0216	0.0256	0.0014	0.0378	0.0463	0.1258	0.0026	0.0377	0.1081	0.0139	0.0208	0.0041	0.0015	0.0166	0.0248	0.1361	0.03	0.0965	0.0525	0.0038
11	rs4923195	24602890	0.83	0.29697514221559	0.92	0.387761932740255	0.109016148950278	0.000166902297527867	0.0087	0.0074	0.0898	0.015	0.0495	0.017	0.0219	0.0256	0.0016	0.038	0.0463	0.1259	0.0027	0.0376	0.1076	0.0138	0.0208	0.0042	0.0016	0.0165	0.0244	0.1363	0.0299	0.0965	0.0525	0.0038
11	rs56298814	24606241	0.83	0.29697514221559	0.91	0.431857736337621	0.124542252889335	4.58503683535736e-05	0.0087	0.0074	0.0898	0.0149	0.0496	0.0169	0.0219	0.0256	0.0016	0.038	0.0463	0.126	0.0027	0.0376	0.1075	0.0137	0.0208	0.0042	0.0016	0.0165	0.0244	0.1364	0.0299	0.0966	0.0525	0.0038
11	rs931964	24607322	0.83	0.29697514221559	0.9	0.479198205640863	0.127752097047658	4.58503683535736e-05	0.0088	0.0074	0.0898	0.0149	0.0496	0.0168	0.0219	0.0256	0.0016	0.038	0.0463	0.126	0.0027	0.0375	0.1075	0.0137	0.0208	0.0043	0.0016	0.0165	0.0244	0.1364	0.0299	0.0966	0.0525	0.0038
11	rs7926882	24608983	0.83	0.29697514221559	0.9	0.479198205640863	0.141375071029346	3.3516981251053e-05	0.0088	0.0074	0.0898	0.0148	0.0496	0.0168	0.022	0.0256	0.0016	0.038	0.0463	0.126	0.0027	0.0375	0.1074	0.0137	0.0208	0.0043	0.0016	0.0165	0.0244	0.1364	0.0299	0.0966	0.0525	0.0038
11	rs12361953	24611130	0.83	0.29697514221559	0.9	0.479198205640863	0.148580673555488	3.69785556377217e-05	0.0088	0.0074	0.0898	0.0148	0.0496	0.0168	0.022	0.0256	0.0016	0.038	0.0463	0.126	0.0027	0.0375	0.1074	0.0137	0.0208	0.0043	0.0016	0.0165	0.0244	0.1364	0.0299	0.0966	0.0525	0.0038
11	rs117837419	24622957	0.84	0.258953137461488	0.9	0.479198205640863	0.202065333848041	0.000495966331982338	0.0075	0.0073	0.0898	0.0155	0.0501	0.0172	0.0234	0.0266	0.0016	0.0385	0.0469	0.124	0.0028	0.0373	0.1064	0.014	0.0211	0.0045	0.0017	0.0165	0.0248	0.135	0.0298	0.0968	0.0519	0.0037
11	rs2036753	24625783	0.84	0.258953137461488	0.9	0.479198205640863	0.204148879309043	0.000301986504358863	0.0073	0.0073	0.0899	0.0155	0.0502	0.0172	0.0236	0.0267	0.0016	0.0386	0.0468	0.1238	0.0029	0.0373	0.1062	0.0141	0.0211	0.0045	0.0017	0.0165	0.0248	0.135	0.0298	0.0969	0.0517	0.0037
11	rs7102549	24628341	0.84	0.258953137461488	0.9	0.479198205640863	0.203007325712966	0.000144786399674645	0.0073	0.0073	0.0898	0.0156	0.0503	0.0174	0.0238	0.0268	0.0016	0.0387	0.0468	0.1237	0.0028	0.0374	0.1061	0.0141	0.0212	0.0045	0.0017	0.0165	0.0249	0.1347	0.0298	0.0969	0.0516	0.0036
11	rs35440005	24629223	0.84	0.258953137461488	0.9	0.479198205640863	0.225316215479154	0.000112699326649738	0.0072	0.0073	0.0898	0.0156	0.0504	0.0173	0.0238	0.0268	0.0016	0.0387	0.0468	0.1236	0.0028	0.0374	0.106	0.0141	0.0212	0.0045	0.0017	0.0165	0.0249	0.1349	0.0297	0.0968	0.0516	0.0036
11	rs75443403	24632642	0.85	0.2244882202137	0.9	0.479198205640863	0.194158707689713	7.58253535419935e-05	0.0071	0.0072	0.0898	0.0161	0.0508	0.0176	0.0242	0.0271	0.0018	0.0388	0.0472	0.1228	0.003	0.0374	0.1053	0.0144	0.0214	0.0044	0.0017	0.0168	0.0251	0.1351	0.0292	0.0959	0.0506	0.0036
11	rs4923197	24635502	0.85	0.2244882202137	0.9	0.479198205640863	0.169738027566504	0.000314325216551351	0.007	0.0071	0.0897	0.0164	0.051	0.0179	0.0245	0.0273	0.0019	0.0389	0.0473	0.1226	0.0031	0.0375	0.1048	0.0146	0.0216	0.0044	0.0017	0.017	0.0252	0.1351	0.029	0.0954	0.0501	0.0035
11	rs77045618	24635661	0.85	0.2244882202137	0.9	0.479198205640863	0.171017407954431	0.000348635421080629	0.007	0.0071	0.0897	0.0164	0.051	0.0179	0.0245	0.0273	0.0019	0.0389	0.0471	0.1227	0.0031	0.0375	0.1048	0.0146	0.0216	0.0044	0.0017	0.0169	0.0252	0.1354	0.029	0.0954	0.0501	0.0035
11	rs12574036	24643305	0.85	0.2244882202137	0.9	0.479198205640863	0.167512564720948	0.000362033891295305	0.007	0.0072	0.0895	0.0162	0.0514	0.0176	0.0245	0.0275	0.002	0.0388	0.0473	0.1225	0.0031	0.0374	0.1044	0.0146	0.0216	0.0044	0.0017	0.0171	0.0249	0.1355	0.0293	0.095	0.0503	0.0036
11	rs117737535	24648621	0.85	0.2244882202137	0.9	0.479198205640863	0.168852858450763	0.000240956367758889	0.0069	0.0073	0.0895	0.0163	0.0515	0.0177	0.0245	0.0275	0.002	0.0388	0.0473	0.1223	0.0031	0.0374	0.1044	0.0147	0.0216	0.0044	0.0017	0.0172	0.025	0.1356	0.0291	0.0952	0.0502	0.0036
11	rs7124697	24649362	0.85	0.2244882202137	0.9	0.479198205640863	0.163424974084832	0.000353069153315392	0.007	0.0073	0.0895	0.0163	0.0515	0.0178	0.0245	0.0275	0.002	0.0388	0.0473	0.1222	0.0032	0.0372	0.1043	0.0147	0.0216	0.0044	0.0018	0.0173	0.025	0.1356	0.0291	0.0952	0.0501	0.0036
11	rs148844665	24652686	0.85	0.2244882202137	0.9	0.479198205640863	0.165548746452995	0.000952612454641915	0.0069	0.0073	0.0895	0.0163	0.0515	0.0178	0.0246	0.0275	0.002	0.0388	0.0473	0.1221	0.0031	0.0372	0.1041	0.0148	0.0216	0.0044	0.0018	0.0173	0.0251	0.1357	0.0291	0.0952	0.0501	0.0036
11	rs10834412	24657502	0.85	0.2244882202137	0.89	0.529866637543626	0.14923734712895	0.0016578226781233	0.0069	0.0073	0.0894	0.0164	0.0518	0.0179	0.0247	0.0275	0.002	0.0389	0.0473	0.1222	0.0031	0.0372	0.1033	0.0151	0.0215	0.0044	0.0018	0.0175	0.0252	0.1358	0.029	0.0952	0.05	0.0035
11	rs4561213	24678819	0.86	0.193417951625055	0.89	0.529866637543626	0.0878660355746984	0.00143113496793214	0.0067	0.0073	0.0889	0.0172	0.051	0.0181	0.0246	0.0274	0.0023	0.0394	0.047	0.1213	0.0033	0.0374	0.1021	0.0155	0.0219	0.0036	0.002	0.0178	0.0251	0.1374	0.0291	0.0949	0.0501	0.0033
11	rs10834419	24690002	0.86	0.193417951625055	0.89	0.529866637543626	0.0851161983943261	0.00176704820694429	0.0067	0.0073	0.0887	0.0172	0.051	0.0181	0.0246	0.0275	0.0023	0.0395	0.047	0.1211	0.0033	0.0375	0.1021	0.0155	0.0219	0.0036	0.002	0.0178	0.025	0.1375	0.0291	0.0948	0.0501	0.0033
11	rs75470649	24693810	0.86	0.193417951625055	0.89	0.529866637543626	0.0864724122261341	0.00213049038784838	0.0067	0.0073	0.0887	0.0172	0.051	0.0181	0.0246	0.0275	0.0023	0.0395	0.047	0.1211	0.0033	0.0376	0.1021	0.0155	0.0219	0.0036	0.0021	0.0178	0.025	0.1374	0.0291	0.0947	0.0501	0.0033
11	rs72882415	24696166	0.86	0.193417951625055	0.89	0.529866637543626	0.0785389708870032	0.00219265396130738	0.0068	0.0073	0.0881	0.0173	0.0511	0.0181	0.0246	0.0277	0.0024	0.0395	0.0469	0.1209	0.0033	0.0377	0.1019	0.0158	0.022	0.0035	0.0021	0.0178	0.0249	0.1375	0.0291	0.0947	0.0499	0.0033
11	rs12576818	24698670	0.86	0.193417951625055	0.89	0.529866637543626	0.0490509764338999	0.00181182809468872	0.0069	0.0074	0.0873	0.0175	0.0512	0.0182	0.0243	0.0281	0.0026	0.0395	0.0469	0.1203	0.0034	0.0382	0.1017	0.0162	0.0221	0.0034	0.0023	0.0179	0.0249	0.1374	0.0292	0.0947	0.0496	0.0033
11	rs4350363	24715370	0.86	0.193417951625055	0.88	0.583941145430028	0.0376514464842811	0.00273991852739317	0.0069	0.0074	0.0863	0.0178	0.0513	0.0186	0.0245	0.0283	0.0027	0.0396	0.0466	0.1199	0.0033	0.0384	0.1017	0.0165	0.0223	0.0034	0.0023	0.018	0.0248	0.1373	0.0293	0.0943	0.0496	0.0033
11	rs7109593	24722990	0.86	0.193417951625055	0.88	0.583941145430028	0.0371401085742306	0.00199720601256041	0.007	0.0073	0.0858	0.0176	0.0517	0.0185	0.0243	0.029	0.0029	0.0397	0.0468	0.1193	0.0033	0.0386	0.101	0.0167	0.0222	0.0035	0.0024	0.0179	0.0249	0.1377	0.0294	0.0941	0.0493	0.0034
11	rs76352416	24724943	0.86	0.193417951625055	0.88	0.583941145430028	0.0503914680867271	0.00351500402380244	0.007	0.0071	0.0856	0.0178	0.0518	0.0186	0.0245	0.0297	0.0032	0.0398	0.047	0.1189	0.0034	0.0386	0.0994	0.017	0.0225	0.0037	0.0025	0.0181	0.0249	0.1374	0.0294	0.0935	0.0495	0.0034
11	rs12099323	24726505	0.86	0.193417951625055	0.88	0.583941145430028	0.0525159282475369	0.00349879260604028	0.0071	0.007	0.0855	0.018	0.0517	0.0188	0.0245	0.0301	0.0034	0.0399	0.0473	0.1189	0.0034	0.0387	0.0979	0.0174	0.0227	0.0039	0.0026	0.0183	0.0249	0.1375	0.0294	0.0922	0.0496	0.0035
11	rs6484069	24728006	0.86	0.193417951625055	0.88	0.583941145430028	0.0394934059652946	0.0045065585482473	0.0072	0.0069	0.0849	0.0183	0.0527	0.0191	0.0246	0.0302	0.0033	0.0403	0.0471	0.1181	0.0035	0.0388	0.0967	0.0181	0.0232	0.0043	0.0027	0.0185	0.025	0.1379	0.0292	0.0905	0.0495	0.0037
11	rs10834437	24728229	0.86	0.193417951625055	0.88	0.583941145430028	0.0383042788534765	0.00510175821589636	0.0072	0.0069	0.0844	0.0183	0.0528	0.0193	0.0247	0.0303	0.0033	0.0403	0.0471	0.1181	0.0035	0.0389	0.0965	0.0182	0.0233	0.0043	0.0027	0.0185	0.0251	0.1379	0.0292	0.0904	0.0495	0.0037
11	rs71476397	24732061	0.86	0.193417951625055	0.88	0.583941145430028	0.0738801275269283	0.0102328840431943	0.0074	0.0069	0.0842	0.0187	0.0538	0.0193	0.0251	0.0304	0.0038	0.0415	0.0476	0.1174	0.0035	0.0404	0.0931	0.0189	0.0236	0.005	0.0032	0.0188	0.0239	0.1371	0.0283	0.0875	0.0508	0.0041
11	rs2716456	24733266	0.86	0.193417951625055	0.88	0.583941145430028	0.0814228920927938	0.0174169953569396	0.0076	0.007	0.0838	0.0191	0.0542	0.0195	0.025	0.0304	0.0041	0.0424	0.0472	0.1167	0.0036	0.041	0.0918	0.0193	0.0237	0.0052	0.0033	0.0189	0.0234	0.1372	0.0279	0.0866	0.0512	0.0043
11	rs17307006	24734390	0.86	0.193417951625055	0.88	0.583941145430028	0.0935826803528852	0.0230188137595001	0.0077	0.007	0.0833	0.0192	0.0544	0.0195	0.025	0.0305	0.0042	0.0426	0.0466	0.1171	0.0035	0.0412	0.0913	0.0196	0.0235	0.0052	0.0033	0.0189	0.0232	0.1371	0.0279	0.0862	0.0514	0.0044
11	rs2631439	24736616	0.86	0.193417951625055	0.88	0.583941145430028	0.115406414152958	0.0233616195959469	0.0077	0.0071	0.0829	0.0192	0.0546	0.0194	0.0251	0.0304	0.0043	0.0431	0.0462	0.1171	0.0034	0.0415	0.0912	0.0198	0.0234	0.0053	0.0034	0.0189	0.0229	0.1367	0.028	0.086	0.0517	0.0045
11	rs10834448	24737583	0.86	0.193417951625055	0.88	0.583941145430028	0.118071124296243	0.0235771033924906	0.0077	0.0071	0.083	0.0192	0.0546	0.0194	0.0251	0.0304	0.0043	0.0431	0.0461	0.1172	0.0034	0.0415	0.0912	0.0198	0.0234	0.0053	0.0034	0.0189	0.0229	0.1367	0.028	0.0861	0.0517	0.0045
11	rs10834449	24739804	0.86	0.193417951625055	0.88	0.583941145430028	0.110243419274538	0.0244484736939065	0.0077	0.0071	0.0829	0.0193	0.055	0.0195	0.0248	0.0304	0.0042	0.0432	0.046	0.1172	0.0034	0.0415	0.0912	0.02	0.0235	0.0053	0.0035	0.0189	0.023	0.1365	0.028	0.086	0.0517	0.0044
11	rs2631438	24741384	0.86	0.193417951625055	0.88	0.583941145430028	0.10836507636134	0.026555233577288	0.0077	0.0071	0.0827	0.0193	0.0551	0.0195	0.0248	0.0304	0.0042	0.0431	0.046	0.1173	0.0034	0.0414	0.0912	0.02	0.0236	0.0053	0.0035	0.0189	0.023	0.1362	0.028	0.086	0.0518	0.0044
11	rs12798374	24741659	0.86	0.193417951625055	0.89	0.529866637543626	0.108040445019331	0.0267841997551785	0.0077	0.0071	0.0827	0.0193	0.0551	0.0195	0.0248	0.0304	0.0042	0.0431	0.0461	0.1173	0.0034	0.0414	0.0912	0.0201	0.0236	0.0053	0.0034	0.0189	0.023	0.1362	0.028	0.086	0.0518	0.0044
11	rs1994373	24744592	0.86	0.193417951625055	0.89	0.529866637543626	0.101778311626155	0.027106308487739	0.0077	0.0071	0.0825	0.0192	0.0552	0.0196	0.025	0.0304	0.0042	0.0431	0.0461	0.1173	0.0034	0.0414	0.091	0.0203	0.0235	0.0053	0.0034	0.0189	0.0231	0.1363	0.0279	0.086	0.0518	0.0044
11	rs10767242	24746789	0.86	0.193417951625055	0.89	0.529866637543626	0.104165422158355	0.0279897283905579	0.0077	0.0071	0.0822	0.0192	0.0552	0.0196	0.025	0.0304	0.0042	0.0431	0.0461	0.1173	0.0035	0.0415	0.0909	0.0203	0.0236	0.0056	0.0035	0.0188	0.0231	0.1364	0.0279	0.086	0.0518	0.0045
11	rs2631433	24749376	0.86	0.193417951625055	0.89	0.529866637543626	0.0837275682592932	0.0296517909980585	0.0077	0.0072	0.0823	0.0191	0.055	0.0196	0.025	0.0306	0.0041	0.043	0.0458	0.1172	0.0035	0.0418	0.0909	0.0203	0.0236	0.0055	0.0035	0.0189	0.0232	0.1363	0.0278	0.0861	0.0517	0.0045
11	rs10500988	24749824	0.86	0.193417951625055	0.89	0.529866637543626	0.0776363344076961	0.0386221989422555	0.0077	0.0072	0.0823	0.0191	0.055	0.0195	0.0249	0.0306	0.0041	0.0431	0.0458	0.1168	0.0036	0.042	0.091	0.0203	0.0233	0.0055	0.0035	0.0186	0.0231	0.1363	0.0278	0.0861	0.0522	0.0045
11	rs2716464	24751542	0.86	0.193417951625055	0.89	0.529866637543626	0.192095831804923	0.16624526045563	0.0081	0.0063	0.0806	0.0197	0.0547	0.0213	0.0258	0.0309	0.0045	0.0438	0.0474	0.1072	0.004	0.0456	0.0899	0.023	0.0259	0.0054	0.0037	0.0202	0.0211	0.1348	0.0288	0.0823	0.0528	0.0059
11	rs4923205	24751744	0.86	0.193417951625055	0.89	0.529866637543626	0.199526579196599	0.18493431688321	0.0082	0.0064	0.0808	0.0197	0.0548	0.0213	0.0258	0.0308	0.0046	0.0439	0.0474	0.107	0.0041	0.0457	0.0899	0.0229	0.026	0.0054	0.0037	0.0203	0.0213	0.1344	0.0287	0.0817	0.0529	0.0059
11	rs4923206	24751859	0.86	0.193417951625055	0.89	0.529866637543626	0.221913463993402	0.181384203457618	0.0082	0.0064	0.0808	0.0197	0.0547	0.0214	0.0258	0.0311	0.0049	0.0438	0.0474	0.1066	0.0041	0.0457	0.0899	0.0229	0.0261	0.0054	0.0037	0.0203	0.0213	0.1344	0.0287	0.0817	0.0528	0.0059
11	rs61875748	24752636	0.86	0.193417951625055	0.88	0.583941145430028	0.226986576617726	0.204925658155829	0.0082	0.0065	0.0805	0.0197	0.0548	0.0214	0.0258	0.031	0.0049	0.0437	0.047	0.106	0.0041	0.0461	0.0897	0.0229	0.0261	0.0054	0.004	0.0202	0.0212	0.1346	0.0287	0.082	0.0528	0.0059
11	rs2716454	24753539	0.86	0.193417951625055	0.89	0.529866637543626	0.241678331438831	0.208730310155306	0.0082	0.0065	0.0804	0.0198	0.0548	0.0215	0.0258	0.0311	0.0049	0.0439	0.0469	0.1052	0.0042	0.0463	0.0895	0.0229	0.0263	0.0053	0.004	0.0203	0.0211	0.135	0.0289	0.0821	0.0529	0.0059
11	rs2716451	24755786	0.86	0.193417951625055	0.89	0.529866637543626	0.292438609075241	0.370495129204919	0.0084	0.0068	0.0786	0.0197	0.0546	0.0216	0.0255	0.0316	0.0052	0.0448	0.0471	0.1002	0.0052	0.0485	0.0874	0.0234	0.0269	0.005	0.0044	0.0206	0.0209	0.1363	0.03	0.0817	0.0533	0.0062
11	rs2716448	24756847	0.87	0.165571370278195	0.89	0.529866637543626	0.272171100274931	0.327129283155808	0.0083	0.0067	0.0786	0.0197	0.0545	0.0214	0.0255	0.0316	0.0052	0.0449	0.0471	0.0996	0.0053	0.0487	0.0872	0.0235	0.027	0.0049	0.0044	0.021	0.0209	0.1364	0.0303	0.0816	0.0534	0.0061
11	rs117981610	24761290	0.87	0.165571370278195	0.89	0.529866637543626	0.244721476458796	0.539795793591803	0.008	0.0069	0.0776	0.0203	0.055	0.0222	0.0255	0.0303	0.0051	0.0467	0.0461	0.0949	0.006	0.0506	0.0845	0.0246	0.028	0.0046	0.0046	0.0226	0.0229	0.1336	0.0328	0.0799	0.0549	0.0054
11	rs1386253	24761831	0.87	0.165571370278195	0.89	0.529866637543626	0.307582347129712	0.6599771832724	0.008	0.0069	0.0777	0.0203	0.055	0.0222	0.0255	0.0303	0.0051	0.0467	0.0461	0.0945	0.006	0.0506	0.0846	0.0247	0.0281	0.0046	0.0046	0.0227	0.0229	0.1336	0.0328	0.0799	0.055	0.0054
11	rs2716445	24762483	0.87	0.165571370278195	0.89	0.529866637543626	0.307631694642598	0.649005189130335	0.0081	0.0069	0.0775	0.0203	0.0549	0.0222	0.0256	0.0303	0.0051	0.0468	0.046	0.0946	0.006	0.0503	0.0846	0.0247	0.0282	0.0046	0.0046	0.0227	0.0229	0.1336	0.0331	0.0798	0.055	0.0054
11	rs12791552	24770644	0.86	0.193417951625055	0.89	0.529866637543626	0.30056875841534	0.587658017895726	0.008	0.0072	0.0772	0.0203	0.0554	0.0224	0.0256	0.0301	0.005	0.0476	0.046	0.0937	0.0062	0.0506	0.0835	0.0251	0.0284	0.0044	0.0046	0.0231	0.023	0.1326	0.033	0.0797	0.0551	0.0055
11	rs61875749	24772838	0.86	0.193417951625055	0.89	0.529866637543626	0.465144414364212	0.791083833078627	0.0082	0.0075	0.0763	0.0208	0.0559	0.0226	0.0257	0.0301	0.005	0.0491	0.0457	0.0926	0.0064	0.0516	0.0818	0.0256	0.0287	0.0042	0.0046	0.0234	0.023	0.1316	0.0331	0.0791	0.0551	0.0057
11	rs11028139	24773198	0.86	0.193417951625055	0.89	0.529866637543626	0.472479164087205	0.704279474139271	0.0082	0.0076	0.0764	0.0208	0.0559	0.0226	0.0257	0.03	0.0049	0.0495	0.0456	0.0921	0.0066	0.0517	0.0822	0.0257	0.0288	0.0041	0.0046	0.0236	0.0231	0.1314	0.0332	0.0784	0.0549	0.0058
11	rs12803108	24777792	0.85	0.2244882202137	0.89	0.529866637543626	0.454608536337801	0.712024014531177	0.0084	0.0078	0.0768	0.0208	0.0562	0.0228	0.0257	0.0288	0.0048	0.0496	0.0458	0.0916	0.0067	0.0522	0.0828	0.0257	0.0288	0.0038	0.0044	0.0239	0.0229	0.1304	0.0333	0.0785	0.0549	0.0059
11	rs12422212	24778459	0.85	0.2244882202137	0.89	0.529866637543626	0.45575326135674	0.697741250590155	0.0084	0.0078	0.0769	0.0208	0.0562	0.0228	0.0257	0.0288	0.0048	0.0496	0.0458	0.0915	0.0067	0.0522	0.0828	0.0258	0.0288	0.0038	0.0044	0.0239	0.0229	0.1303	0.0333	0.0785	0.0549	0.0059
11	rs113210640	24782627	0.85	0.2244882202137	0.88	0.583941145430028	0.458107377359639	0.700711474366439	0.0084	0.0078	0.0771	0.0209	0.0563	0.0228	0.0257	0.0287	0.0048	0.0495	0.0457	0.0914	0.0067	0.0521	0.0828	0.0259	0.0289	0.0037	0.0044	0.024	0.0228	0.1303	0.0334	0.0785	0.0546	0.0059
11	rs11827432	24795382	0.85	0.2244882202137	0.88	0.583941145430028	0.52679436385304	0.725023221357615	0.0084	0.008	0.0777	0.0211	0.0566	0.0231	0.0258	0.0288	0.0047	0.0491	0.0451	0.0906	0.0068	0.052	0.0828	0.0262	0.0291	0.0036	0.0043	0.0241	0.023	0.1299	0.0334	0.0789	0.0542	0.0059
11	rs2631404	24797106	0.85	0.2244882202137	0.89	0.529866637543626	0.54524107183418	0.732067383249563	0.0084	0.008	0.0777	0.021	0.0566	0.0232	0.0258	0.0285	0.0047	0.0491	0.0451	0.0906	0.0069	0.0522	0.083	0.0262	0.0291	0.0036	0.0044	0.0241	0.023	0.1298	0.0333	0.0789	0.0541	0.0059
11	rs2716542	24802152	0.85	0.2244882202137	0.88	0.583941145430028	0.474567494677139	0.687367899464906	0.0083	0.0077	0.0771	0.021	0.0569	0.0233	0.0257	0.0284	0.0047	0.0491	0.0445	0.0917	0.0067	0.0521	0.0829	0.0263	0.0284	0.0035	0.0043	0.0242	0.0232	0.1299	0.0335	0.079	0.0546	0.006
11	rs77201523	24809287	0.85	0.2244882202137	0.88	0.583941145430028	0.452803948932822	0.661150023893597	0.0084	0.0078	0.0768	0.0209	0.0571	0.0233	0.0256	0.028	0.0048	0.0488	0.0444	0.0912	0.0068	0.0522	0.0823	0.0262	0.0285	0.0036	0.0043	0.0244	0.0236	0.13	0.0336	0.0793	0.0552	0.0061
11	rs1486682	24816684	0.85	0.2244882202137	0.88	0.583941145430028	0.521763080722495	0.717994172716585	0.0085	0.0079	0.0767	0.0208	0.0573	0.0233	0.0255	0.0278	0.0049	0.0487	0.0443	0.0908	0.0069	0.0523	0.0818	0.0261	0.0286	0.0036	0.0043	0.0245	0.0238	0.1301	0.0336	0.0794	0.0556	0.0061
11	rs1386240	24817779	0.85	0.2244882202137	0.88	0.583941145430028	0.512598834564843	0.670549885790625	0.0085	0.0079	0.0766	0.0205	0.057	0.0233	0.0255	0.0278	0.0049	0.0486	0.0443	0.0908	0.0069	0.0523	0.0818	0.0261	0.0286	0.0036	0.0043	0.0245	0.0239	0.1305	0.0336	0.0796	0.0557	0.0061
11	rs11028179	24818179	0.85	0.2244882202137	0.88	0.583941145430028	0.509731027431197	0.677767076489315	0.0085	0.0079	0.0766	0.0205	0.057	0.0233	0.0255	0.0278	0.0049	0.0486	0.0443	0.0907	0.0069	0.0523	0.0818	0.0261	0.0286	0.0036	0.0043	0.0245	0.0239	0.1305	0.0336	0.0796	0.0557	0.0061
11	rs75497635	24826045	0.85	0.2244882202137	0.88	0.583941145430028	0.460406839916425	0.954224381775485	0.0086	0.0082	0.076	0.0217	0.057	0.0241	0.0259	0.0274	0.0049	0.0481	0.0442	0.089	0.0071	0.052	0.0814	0.0266	0.0291	0.0036	0.0041	0.0244	0.0245	0.1304	0.0332	0.0796	0.0557	0.0061
11	rs2716474	24832009	0.85	0.2244882202137	0.88	0.583941145430028	0.732113335929358	1.27380360020706	0.009	0.0088	0.0746	0.0234	0.0566	0.026	0.0269	0.0266	0.0049	0.0469	0.0438	0.0848	0.0077	0.0524	0.0807	0.0276	0.0307	0.0037	0.0036	0.0246	0.0259	0.1302	0.0324	0.0795	0.0555	0.0062
11	rs12294826	24832715	0.85	0.2244882202137	0.88	0.583941145430028	0.78463445088182	1.1608177722298	0.0091	0.0088	0.0743	0.0233	0.0566	0.0261	0.027	0.0268	0.005	0.0469	0.0438	0.0849	0.0077	0.0525	0.0807	0.0277	0.0306	0.0037	0.0032	0.0247	0.0259	0.1302	0.0324	0.0796	0.0554	0.0062
11	rs72886135	24832854	0.85	0.2244882202137	0.88	0.583941145430028	0.775976309727392	1.13176212296791	0.009	0.0088	0.0743	0.0233	0.0565	0.0261	0.027	0.0268	0.005	0.0469	0.0438	0.0849	0.0077	0.0525	0.0807	0.0277	0.0306	0.0037	0.0032	0.0247	0.026	0.1302	0.0324	0.0796	0.0554	0.0062
11	rs78380748	24835517	0.85	0.2244882202137	0.88	0.583941145430028	0.801293395635353	1.1674023746993	0.009	0.0088	0.0745	0.0236	0.0562	0.0265	0.0274	0.0263	0.005	0.0468	0.0437	0.0852	0.0077	0.0531	0.0799	0.0281	0.0305	0.0035	0.0031	0.0248	0.0263	0.1294	0.0322	0.0795	0.0554	0.006
11	rs117006523	24835961	0.85	0.2244882202137	0.88	0.583941145430028	0.800746083001119	1.14635535270572	0.009	0.0088	0.0746	0.0236	0.0561	0.0266	0.0275	0.0263	0.005	0.0467	0.0437	0.0852	0.0077	0.0532	0.0797	0.0282	0.0305	0.0035	0.0031	0.0249	0.0264	0.1293	0.0321	0.0796	0.0554	0.006
11	rs1906093	24837039	0.85	0.2244882202137	0.88	0.583941145430028	0.829181428113433	1.20638603132157	0.009	0.0088	0.0748	0.0237	0.0561	0.0269	0.0277	0.0262	0.0049	0.0467	0.0436	0.0852	0.0077	0.0531	0.0793	0.0284	0.0303	0.0035	0.0031	0.0248	0.0266	0.1292	0.0321	0.0798	0.0555	0.0059
11	rs7120732	24838844	0.85	0.2244882202137	0.87	0.641494868499257	0.774896980119113	1.16394462339611	0.0089	0.0088	0.0749	0.0238	0.0559	0.0271	0.0278	0.0262	0.0049	0.0465	0.0435	0.0851	0.0078	0.0531	0.0794	0.0285	0.0304	0.0035	0.0031	0.0248	0.0266	0.129	0.0321	0.0798	0.0554	0.0059
11	rs2631511	24840482	0.85	0.2244882202137	0.87	0.641494868499257	0.591670413767678	1.10447201451108	0.0089	0.0088	0.0755	0.0238	0.0548	0.0284	0.0281	0.0267	0.0046	0.0456	0.0428	0.0856	0.0076	0.0526	0.0795	0.0288	0.0304	0.0039	0.003	0.0249	0.0269	0.1282	0.0318	0.0806	0.055	0.0059
11	rs1564987	24840738	0.85	0.2244882202137	0.88	0.583941145430028	0.570547738912106	1.0911171599478	0.0088	0.0088	0.0758	0.0238	0.0549	0.0288	0.0281	0.0268	0.0044	0.0454	0.0429	0.0859	0.0076	0.0524	0.0796	0.0287	0.0304	0.0041	0.0029	0.0249	0.0269	0.1279	0.0316	0.0806	0.0547	0.0058
11	rs2716482	24841760	0.86	0.193417951625055	0.88	0.583941145430028	0.349443864956538	1.00939254327524	0.0084	0.0086	0.0772	0.024	0.0546	0.0301	0.0282	0.0274	0.0038	0.0443	0.0436	0.0872	0.0071	0.0515	0.0796	0.0284	0.0301	0.0039	0.0029	0.0249	0.0268	0.1273	0.0315	0.0818	0.0542	0.0054
11	rs923219	24842866	0.87	0.165571370278195	0.88	0.583941145430028	0.17205208636646	0.905950715941549	0.0081	0.0084	0.0799	0.0238	0.0546	0.0306	0.0279	0.028	0.0031	0.0425	0.044	0.0886	0.0063	0.0501	0.0795	0.0279	0.0297	0.0039	0.0028	0.0251	0.0265	0.128	0.0317	0.0824	0.0544	0.0045
11	rs12419105	24843020	0.87	0.165571370278195	0.88	0.583941145430028	0.151250817944972	0.901401937742588	0.0081	0.0084	0.0802	0.0238	0.0546	0.0307	0.028	0.028	0.0032	0.0422	0.0438	0.0888	0.0062	0.05	0.0795	0.0279	0.0297	0.0039	0.0028	0.0252	0.0265	0.1281	0.0317	0.0825	0.0544	0.0045
11	rs12790968	24849161	0.88	0.140769569262351	0.88	0.583941145430028	0.0829929192835998	0.840843131438888	0.0074	0.0079	0.0824	0.0233	0.0535	0.0307	0.0273	0.0281	0.0025	0.041	0.0438	0.091	0.005	0.0474	0.0816	0.0265	0.0287	0.004	0.0027	0.0253	0.0266	0.1302	0.0316	0.0848	0.056	0.0032
11	rs10500991	24849566	0.88	0.140769569262351	0.88	0.583941145430028	0.0797827059355255	0.822339369376	0.0074	0.0079	0.0824	0.0233	0.0535	0.0307	0.0273	0.0281	0.0025	0.041	0.0439	0.091	0.005	0.0474	0.0816	0.0265	0.0287	0.004	0.0027	0.0253	0.0266	0.1302	0.0316	0.0848	0.056	0.0032
11	rs2631489	24855060	0.88	0.140769569262351	0.88	0.583941145430028	0.078274089264771	0.844244777859173	0.0074	0.0078	0.0826	0.0232	0.0534	0.0306	0.0272	0.0281	0.0025	0.0409	0.0439	0.0911	0.0049	0.0473	0.0816	0.0265	0.0287	0.004	0.0027	0.0252	0.0266	0.1303	0.0316	0.0851	0.0561	0.0031
11	rs78978388	24864013	0.88	0.140769569262351	0.88	0.583941145430028	0.0789595448240101	0.838525466762543	0.0074	0.0076	0.0827	0.0232	0.0534	0.0306	0.0272	0.0281	0.0025	0.0409	0.044	0.0912	0.0049	0.0472	0.0816	0.0265	0.0286	0.004	0.0027	0.0252	0.0266	0.1304	0.0316	0.0852	0.0561	0.0031
11	rs7928281	24869950	0.88	0.140769569262351	0.88	0.583941145430028	0.0807012707001993	0.830192944345209	0.0073	0.0073	0.0829	0.0231	0.0534	0.0305	0.0271	0.0282	0.0024	0.041	0.0441	0.0914	0.0049	0.0472	0.0817	0.0264	0.0286	0.004	0.0026	0.0252	0.0266	0.1304	0.0316	0.0853	0.0562	0.003
11	rs7947656	24878624	0.88	0.140769569262351	0.88	0.583941145430028	0.0741140309436154	0.790015921953436	0.0073	0.0073	0.0832	0.0232	0.0532	0.0304	0.0271	0.0282	0.0024	0.0409	0.044	0.0917	0.0048	0.0471	0.082	0.0263	0.0284	0.004	0.0026	0.0252	0.0264	0.1308	0.0316	0.0851	0.0563	0.003
11	rs72872488	24881322	0.88	0.140769569262351	0.88	0.583941145430028	0.0634022995205393	0.784985643148094	0.0073	0.0073	0.0834	0.0232	0.0531	0.0302	0.0272	0.0283	0.0024	0.0409	0.044	0.092	0.0048	0.0469	0.0825	0.0262	0.0283	0.004	0.0026	0.0252	0.0262	0.1309	0.0316	0.0849	0.0564	0.0029
11	rs28803828	24884031	0.88	0.140769569262351	0.88	0.583941145430028	0.0621229577933718	0.791083833078627	0.0073	0.0073	0.0835	0.0233	0.053	0.0302	0.0272	0.0283	0.0024	0.0408	0.044	0.0921	0.0048	0.0469	0.0826	0.0262	0.0282	0.004	0.0026	0.0252	0.0262	0.1309	0.0316	0.0849	0.0564	0.0029
11	rs61892065	24886354	0.88	0.140769569262351	0.9	0.479198205640863	0.0787380100532048	0.801167789038929	0.0073	0.0073	0.0835	0.0233	0.053	0.0302	0.0272	0.0283	0.0021	0.0407	0.044	0.092	0.0047	0.0468	0.0829	0.0262	0.0282	0.0039	0.0026	0.0253	0.0262	0.1312	0.0316	0.0849	0.0564	0.0029
11	rs1486719	24891444	0.88	0.140769569262351	0.9	0.479198205640863	0.0774171975384979	0.77616128270556	0.0073	0.0073	0.0837	0.0232	0.0527	0.03	0.0271	0.0286	0.0022	0.0405	0.044	0.092	0.0047	0.0467	0.0834	0.026	0.0279	0.004	0.0025	0.0253	0.0261	0.1313	0.0315	0.085	0.0566	0.0028
11	rs118185945	24893378	0.88	0.140769569262351	0.9	0.479198205640863	0.0934098333480829	0.644628318821894	0.0065	0.0069	0.0847	0.0222	0.0519	0.0294	0.0258	0.0299	0.0016	0.0383	0.0433	0.0939	0.0044	0.0458	0.0881	0.0252	0.0261	0.0044	0.0022	0.0247	0.0258	0.1333	0.0325	0.0871	0.0566	0.0021
11	rs10500992	24896312	0.87	0.165571370278195	0.9	0.479198205640863	0.171516454829089	1.07406061875712	0.0061	0.0067	0.0854	0.0216	0.0509	0.0291	0.025	0.0305	0.0014	0.0368	0.0428	0.095	0.0042	0.0453	0.0906	0.0249	0.0252	0.0047	0.002	0.0245	0.0257	0.1345	0.0335	0.0882	0.0563	0.0016
11	rs74436856	24899962	0.87	0.165571370278195	0.9	0.479198205640863	0.126497931769006	0.923088850700519	0.0061	0.0067	0.0854	0.0216	0.0509	0.0291	0.025	0.0306	0.0014	0.0368	0.0429	0.0951	0.0042	0.0453	0.0907	0.0249	0.0251	0.0047	0.002	0.0245	0.0257	0.1346	0.0335	0.0882	0.0563	0.0016
11	rs78466575	24901720	0.87	0.165571370278195	0.89	0.529866637543626	0.12486691409581	0.926082799806577	0.0061	0.0067	0.0854	0.0216	0.0509	0.0291	0.025	0.0306	0.0014	0.0368	0.0429	0.0951	0.0042	0.0453	0.0907	0.0249	0.0251	0.0047	0.002	0.0245	0.0257	0.1346	0.0336	0.0882	0.0563	0.0016
11	rs78956070	24904056	0.87	0.165571370278195	0.89	0.529866637543626	0.12363006281354	0.945194608415154	0.0061	0.0067	0.0854	0.0216	0.0509	0.0291	0.025	0.0306	0.0014	0.0368	0.0428	0.0951	0.0042	0.0453	0.0907	0.0249	0.0251	0.0047	0.002	0.0245	0.0257	0.1346	0.0336	0.0882	0.0563	0.0016
11	rs751170	24907270	0.87	0.165571370278195	0.89	0.529866637543626	0.107689441562236	0.793831302989078	0.0061	0.0067	0.0855	0.0216	0.0509	0.0291	0.025	0.0306	0.0014	0.0367	0.0429	0.0951	0.0042	0.0453	0.0907	0.0249	0.0251	0.0047	0.002	0.0245	0.0257	0.1346	0.0336	0.0882	0.0563	0.0016
11	rs1486687	24908652	0.87	0.165571370278195	0.89	0.529866637543626	0.117871402469727	0.825879240103171	0.0061	0.0066	0.0854	0.0217	0.0508	0.0291	0.025	0.0306	0.0014	0.0367	0.0428	0.0953	0.0042	0.0451	0.0908	0.0248	0.0251	0.0047	0.0019	0.0246	0.0257	0.1347	0.0336	0.0883	0.0563	0.0016
11	rs34584924	24909950	0.87	0.165571370278195	0.89	0.529866637543626	0.125132928273012	0.811739000223831	0.0061	0.0066	0.0853	0.0218	0.0508	0.0291	0.025	0.0306	0.0013	0.0367	0.0428	0.0954	0.0042	0.0448	0.0909	0.0248	0.0251	0.0047	0.0019	0.0246	0.0256	0.1349	0.0337	0.0885	0.0564	0.0015
11	rs1906089	24910833	0.87	0.165571370278195	0.89	0.529866637543626	0.122488261668754	0.792152052080661	0.0061	0.0065	0.0852	0.0219	0.0508	0.0291	0.0249	0.0306	0.0013	0.0367	0.0428	0.0955	0.0042	0.0446	0.091	0.0247	0.025	0.0047	0.0019	0.0247	0.0256	0.135	0.0338	0.0885	0.0565	0.0015
11	rs76163956	24933911	0.87	0.165571370278195	0.86	0.702596200902853	0.155123856258234	0.968516181237214	0.0059	0.0063	0.0853	0.0218	0.051	0.0289	0.0245	0.0309	0.0012	0.0359	0.0427	0.0975	0.0037	0.0442	0.0912	0.0243	0.0247	0.0047	0.0016	0.0245	0.0251	0.1363	0.0344	0.0884	0.0565	0.0014
11	rs79785671	24947111	0.87	0.165571370278195	0.86	0.702596200902853	0.146783680304064	0.84733965667998	0.0059	0.0063	0.0851	0.0218	0.0511	0.0289	0.0245	0.031	0.0012	0.0357	0.0426	0.098	0.0036	0.0441	0.0913	0.0242	0.0247	0.0047	0.0015	0.0245	0.025	0.1367	0.0345	0.0884	0.0565	0.0014
11	rs7930756	24953850	0.87	0.165571370278195	0.86	0.702596200902853	0.132598686289923	0.7801143813766	0.0058	0.0063	0.0852	0.0219	0.0511	0.0289	0.0245	0.0311	0.0012	0.0356	0.0426	0.0984	0.0036	0.0441	0.0911	0.0242	0.0247	0.0047	0.0015	0.0245	0.025	0.1369	0.0346	0.0885	0.0563	0.0013
11	rs7925281	24964837	0.87	0.165571370278195	0.86	0.702596200902853	0.10701642311765	0.674229926519649	0.0058	0.0064	0.0853	0.0218	0.051	0.0287	0.0244	0.031	0.0015	0.0354	0.0425	0.0987	0.0038	0.0438	0.0914	0.0242	0.0247	0.0049	0.0016	0.0242	0.0249	0.1369	0.0347	0.0885	0.0558	0.0014
11	rs12796003	24989650	0.87	0.165571370278195	0.86	0.702596200902853	0.0759808906145573	0.485333174157101	0.0065	0.0066	0.0853	0.0218	0.0511	0.0285	0.0244	0.0308	0.0019	0.0353	0.0423	0.0984	0.0041	0.0433	0.0916	0.0243	0.0249	0.0053	0.0018	0.0238	0.0249	0.1371	0.0349	0.0883	0.0549	0.0014
11	rs34507096	24997581	0.87	0.165571370278195	0.86	0.702596200902853	0.0779657881904275	0.478274530352537	0.0065	0.0065	0.0854	0.0218	0.0511	0.0285	0.0244	0.0308	0.0019	0.0353	0.0423	0.0984	0.0041	0.0432	0.0916	0.0243	0.0249	0.0054	0.0018	0.0238	0.0248	0.1372	0.0349	0.0884	0.0548	0.0014
11	rs117797865	24999952	0.87	0.165571370278195	0.86	0.702596200902853	0.0814228920927938	0.465314021779253	0.0065	0.0065	0.0854	0.0218	0.0511	0.0285	0.0243	0.0308	0.0019	0.0353	0.0423	0.0985	0.0041	0.0432	0.0916	0.0243	0.0248	0.0054	0.0018	0.0237	0.0248	0.1373	0.0349	0.0884	0.0548	0.0014
11	rs1900211	25008894	0.87	0.165571370278195	0.86	0.702596200902853	0.0871792642778939	0.419787997705509	0.0064	0.0065	0.0855	0.0219	0.0511	0.0286	0.0242	0.0307	0.002	0.0351	0.0423	0.0988	0.0041	0.0427	0.092	0.0243	0.0245	0.0056	0.0018	0.0233	0.0249	0.1383	0.0346	0.0885	0.0547	0.0014
11	rs7939458	25022127	0.87	0.165571370278195	0.86	0.702596200902853	0.103427253232899	0.444321069904285	0.0064	0.0065	0.0853	0.022	0.0511	0.0287	0.0244	0.0308	0.002	0.0348	0.0424	0.0991	0.0041	0.0426	0.0914	0.0244	0.0246	0.0056	0.0016	0.0233	0.0248	0.1385	0.0346	0.0885	0.0547	0.0014
11	rs61892137	25028839	0.87	0.165571370278195	0.86	0.702596200902853	0.0980966673251855	0.444586880700226	0.0063	0.0065	0.0852	0.022	0.0511	0.0286	0.0244	0.0311	0.002	0.0348	0.0424	0.0992	0.0041	0.0426	0.0914	0.0243	0.0247	0.0057	0.0016	0.0234	0.0246	0.1386	0.0344	0.0887	0.0547	0.0015
11	rs76521600	25029607	0.87	0.165571370278195	0.86	0.702596200902853	0.0964260145097491	0.452580736339843	0.0063	0.0065	0.0852	0.022	0.0511	0.0286	0.0244	0.0311	0.002	0.0348	0.0424	0.0991	0.0042	0.0426	0.0914	0.0243	0.0246	0.0056	0.0016	0.0234	0.0246	0.1386	0.0344	0.0888	0.0547	0.0015
11	rs116865278	25030175	0.87	0.165571370278195	0.85	0.767309033253442	0.0958480454558772	0.447913069701138	0.0063	0.0065	0.0852	0.022	0.0511	0.0286	0.0244	0.0311	0.002	0.0348	0.0424	0.0991	0.0042	0.0426	0.0914	0.0242	0.0246	0.0056	0.0016	0.0234	0.0246	0.1386	0.0344	0.0888	0.0547	0.0015
11	rs78080458	25030350	0.87	0.165571370278195	0.85	0.767309033253442	0.10081758019774	0.449378671533836	0.0063	0.0065	0.0851	0.022	0.0511	0.0286	0.0244	0.0311	0.002	0.0348	0.0424	0.0991	0.0042	0.0426	0.0913	0.0242	0.0246	0.0056	0.0016	0.0234	0.0246	0.1385	0.0344	0.0886	0.055	0.0015
11	rs2218538	25036682	0.87	0.165571370278195	0.86	0.702596200902853	0.0947235469556734	0.446581805393163	0.0063	0.0065	0.0851	0.022	0.051	0.0285	0.0245	0.0314	0.002	0.0349	0.0424	0.0992	0.0042	0.0425	0.0913	0.0241	0.0247	0.0056	0.0016	0.0234	0.0244	0.1386	0.0343	0.0887	0.055	0.0015
11	rs1562268	25041192	0.87	0.165571370278195	0.86	0.702596200902853	0.0812646854906907	0.408702839108237	0.0063	0.0064	0.0851	0.0217	0.051	0.0283	0.0244	0.0315	0.0023	0.035	0.0425	0.0993	0.0042	0.0425	0.0914	0.0238	0.0246	0.0057	0.0016	0.0233	0.0243	0.1387	0.0344	0.0888	0.055	0.0015
11	rs116868225	25048327	0.87	0.165571370278195	0.86	0.702596200902853	0.0809263350722467	0.413127217201754	0.0063	0.0064	0.0851	0.0217	0.051	0.0283	0.0244	0.0314	0.0023	0.035	0.0425	0.0993	0.0042	0.0425	0.0914	0.0238	0.0245	0.0056	0.0016	0.0233	0.0243	0.1388	0.0344	0.0888	0.055	0.0015
11	rs11028370	25056539	0.87	0.165571370278195	0.86	0.702596200902853	0.0789817203164618	0.417172482456739	0.0062	0.0064	0.085	0.0216	0.0511	0.0282	0.0244	0.0313	0.0023	0.0351	0.0424	0.0995	0.0042	0.0424	0.0916	0.0237	0.0245	0.0055	0.0016	0.0232	0.0243	0.139	0.0346	0.0888	0.0551	0.0015
11	rs3937638	25060539	0.87	0.165571370278195	0.86	0.702596200902853	0.0789817203164618	0.417956671785973	0.0062	0.0064	0.085	0.0216	0.0511	0.0282	0.0244	0.0313	0.0023	0.0351	0.0424	0.0996	0.0042	0.0424	0.0916	0.0237	0.0245	0.0055	0.0016	0.0232	0.0243	0.1391	0.0346	0.0888	0.0551	0.0015
11	rs7106721	25070959	0.87	0.165571370278195	0.86	0.702596200902853	0.0622368254796216	0.441930675127654	0.0061	0.0063	0.0852	0.0216	0.0513	0.0283	0.0246	0.0311	0.0023	0.035	0.0425	0.0997	0.0043	0.042	0.0919	0.0237	0.0251	0.0051	0.0016	0.0231	0.0243	0.1381	0.0348	0.0893	0.055	0.0015
11	rs75244885	25072473	0.87	0.165571370278195	0.86	0.702596200902853	0.0713594860571784	0.421228415883212	0.0064	0.0064	0.0853	0.0216	0.0511	0.0283	0.0246	0.031	0.0023	0.0349	0.0426	0.0997	0.0045	0.0418	0.0917	0.0236	0.0252	0.0051	0.0016	0.0231	0.0242	0.1384	0.035	0.0891	0.055	0.0015
11	rs2403996	25073148	0.87	0.165571370278195	0.86	0.702596200902853	0.0776582700448901	0.399247643829929	0.0065	0.0065	0.0853	0.0216	0.0511	0.0283	0.0246	0.031	0.0023	0.0348	0.0425	0.0997	0.0046	0.0418	0.0916	0.0235	0.0252	0.0051	0.0016	0.0231	0.0242	0.1385	0.035	0.089	0.055	0.0015
11	rs72879722	25079425	0.87	0.165571370278195	0.86	0.702596200902853	0.0848373061231781	0.398860376355069	0.0065	0.0064	0.0853	0.0216	0.0511	0.0283	0.0245	0.0311	0.0023	0.0347	0.0424	0.0997	0.0047	0.0417	0.0916	0.0234	0.0252	0.0051	0.0016	0.0231	0.0241	0.1386	0.0351	0.0889	0.055	0.0015
11	rs11028396	25086324	0.87	0.165571370278195	0.86	0.702596200902853	0.088436988863279	0.389340733504436	0.0065	0.0064	0.0853	0.0216	0.051	0.0283	0.0245	0.0312	0.0023	0.0347	0.0424	0.0997	0.0047	0.0417	0.0918	0.0233	0.0251	0.0051	0.0016	0.0231	0.0241	0.1385	0.0352	0.0889	0.055	0.0015
11	rs55881780	25088515	0.87	0.165571370278195	0.86	0.702596200902853	0.0953472377449878	0.383072416048527	0.0066	0.0064	0.0853	0.0216	0.051	0.0284	0.0245	0.0312	0.0023	0.0346	0.0424	0.0997	0.0047	0.0417	0.0918	0.0232	0.0251	0.0052	0.0017	0.0231	0.0241	0.1387	0.0353	0.0889	0.0551	0.0015
11	rs2028858	25094233	0.87	0.165571370278195	0.86	0.702596200902853	0.102143315704456	0.378485250291297	0.0066	0.0064	0.0853	0.0216	0.051	0.0284	0.0245	0.0313	0.0023	0.0346	0.0424	0.0997	0.0048	0.0416	0.0918	0.0231	0.0251	0.0052	0.0017	0.0231	0.024	0.1387	0.0353	0.0888	0.0551	0.0015
11	rs10834597	25095635	0.87	0.165571370278195	0.86	0.702596200902853	0.104376927912801	0.381031769424645	0.0066	0.0064	0.0853	0.0217	0.051	0.0285	0.0245	0.0314	0.0023	0.0346	0.0423	0.0998	0.0048	0.0416	0.0913	0.0231	0.0251	0.0051	0.0017	0.0231	0.024	0.1388	0.0354	0.0889	0.0551	0.0015
11	rs76743070	25096846	0.87	0.165571370278195	0.86	0.702596200902853	0.108690310937515	0.408832782267293	0.0065	0.0064	0.0854	0.0217	0.0513	0.0285	0.0246	0.0316	0.0023	0.0346	0.0423	0.0997	0.0047	0.0415	0.0913	0.0231	0.0251	0.0051	0.0016	0.0231	0.0239	0.1388	0.0353	0.0889	0.0551	0.0015
11	rs116821457	25098911	0.87	0.165571370278195	0.86	0.702596200902853	0.108527618232476	0.48247935475958	0.0065	0.0063	0.085	0.0218	0.0514	0.0286	0.0247	0.033	0.0022	0.0344	0.0421	0.1002	0.0046	0.0417	0.0908	0.0231	0.0252	0.0046	0.0015	0.0232	0.0234	0.1384	0.0355	0.0886	0.0553	0.0014
11	rs7930185	25098938	0.87	0.165571370278195	0.86	0.702596200902853	0.108798856549966	0.476649416105448	0.0065	0.0063	0.085	0.0218	0.0514	0.0286	0.0248	0.033	0.0022	0.0344	0.0421	0.1002	0.0046	0.0417	0.0907	0.0231	0.0252	0.0046	0.0015	0.0232	0.0234	0.1384	0.0355	0.0886	0.0554	0.0014
11	rs11028406	25099453	0.87	0.165571370278195	0.86	0.702596200902853	0.117671887708846	0.475431521827634	0.0064	0.0063	0.0848	0.0215	0.0515	0.0288	0.0247	0.0332	0.0021	0.0343	0.0426	0.1006	0.0047	0.042	0.0908	0.023	0.0249	0.0045	0.0015	0.0234	0.0234	0.1385	0.0353	0.0882	0.0554	0.0014
11	rs76926762	25099794	0.87	0.165571370278195	0.86	0.702596200902853	0.118900749898775	0.473808921264791	0.0064	0.0063	0.0848	0.0215	0.0516	0.0288	0.0247	0.0332	0.0021	0.0343	0.0426	0.1007	0.0047	0.0421	0.0907	0.023	0.0249	0.0045	0.0015	0.0234	0.0234	0.1385	0.0353	0.0881	0.0554	0.0014
11	rs11028409	25100385	0.87	0.165571370278195	0.86	0.702596200902853	0.117728870799041	0.458466719760697	0.0064	0.0063	0.0848	0.0215	0.0516	0.0287	0.0247	0.0333	0.0021	0.0343	0.0426	0.1008	0.0047	0.042	0.0907	0.023	0.0248	0.0045	0.0015	0.0234	0.0234	0.1385	0.0353	0.0881	0.0555	0.0014
11	rs116955614	25105668	0.87	0.165571370278195	0.86	0.702596200902853	0.11383664457926	0.46302863424001	0.0063	0.0063	0.0848	0.0215	0.0516	0.0285	0.0246	0.0333	0.0021	0.0344	0.0427	0.1011	0.0046	0.042	0.0908	0.0229	0.0247	0.0044	0.0014	0.0234	0.0234	0.1386	0.0352	0.0882	0.0556	0.0014
11	rs79792141	25106214	0.87	0.165571370278195	0.86	0.702596200902853	0.113167930130913	0.461954177620419	0.0063	0.0063	0.0848	0.0215	0.0516	0.0285	0.0246	0.0333	0.0021	0.0344	0.0427	0.1011	0.0046	0.042	0.0908	0.0229	0.0247	0.0044	0.0014	0.0234	0.0234	0.1386	0.0352	0.0882	0.0556	0.0014
11	rs16913611	25109371	0.87	0.165571370278195	0.86	0.702596200902853	0.111093815705343	0.473133263052596	0.0062	0.0063	0.0845	0.0214	0.0513	0.0282	0.0244	0.0337	0.0021	0.0344	0.0428	0.1024	0.0044	0.042	0.091	0.0227	0.0244	0.0043	0.0013	0.0234	0.0234	0.1389	0.0349	0.0881	0.0559	0.0014
11	rs11028411	25110148	0.87	0.165571370278195	0.86	0.702596200902853	0.108094508360365	0.511485467607265	0.006	0.0063	0.084	0.0214	0.0509	0.0278	0.0243	0.034	0.002	0.0345	0.043	0.1037	0.0042	0.042	0.0912	0.0225	0.024	0.0042	0.0011	0.0234	0.0233	0.1392	0.0352	0.0879	0.0564	0.0014
11	rs79976713	25114430	0.88	0.140769569262351	0.86	0.702596200902853	0.106051869193655	0.661443308745948	0.006	0.0062	0.0827	0.022	0.0494	0.0267	0.024	0.0347	0.0023	0.0339	0.0425	0.1045	0.0038	0.0425	0.0929	0.0222	0.0241	0.0031	0.0011	0.0233	0.0237	0.1407	0.0356	0.0873	0.057	0.0013
11	rs11028424	25120534	0.88	0.140769569262351	0.86	0.702596200902853	0.100223234874507	0.668050087264565	0.006	0.0063	0.0827	0.022	0.0494	0.0267	0.024	0.0347	0.0023	0.0339	0.0425	0.1045	0.0038	0.0426	0.093	0.0222	0.0241	0.003	0.0011	0.0233	0.0238	0.1407	0.0357	0.0872	0.057	0.0013
11	rs117654432	25128699	0.88	0.140769569262351	0.86	0.702596200902853	0.0986830981547931	0.691809331261264	0.006	0.0063	0.0826	0.0221	0.0493	0.0267	0.024	0.0347	0.0023	0.0339	0.0426	0.1045	0.0038	0.0426	0.0931	0.0222	0.0241	0.003	0.0011	0.0233	0.0238	0.1408	0.0356	0.0872	0.057	0.0013
11	rs117967599	25134757	0.88	0.140769569262351	0.86	0.702596200902853	0.0949477789559068	0.709937086029865	0.006	0.0063	0.0825	0.0221	0.0492	0.0268	0.024	0.0347	0.0023	0.0339	0.0428	0.1046	0.0038	0.0425	0.0932	0.0221	0.0242	0.0029	0.0011	0.0233	0.0238	0.1409	0.0355	0.0872	0.0569	0.0013
11	rs11600792	25135932	0.88	0.140769569262351	0.86	0.702596200902853	0.0943009078124208	0.700414324564901	0.006	0.0063	0.0825	0.0221	0.0492	0.0268	0.024	0.0347	0.0023	0.0339	0.0428	0.1046	0.0038	0.0425	0.0932	0.0221	0.0242	0.0029	0.0011	0.0233	0.0238	0.1409	0.0355	0.0872	0.0569	0.0013
11	rs11028435	25137683	0.88	0.140769569262351	0.86	0.702596200902853	0.0937309952915993	0.680127512118843	0.006	0.0063	0.0824	0.0222	0.0491	0.0268	0.024	0.0346	0.0023	0.0341	0.0427	0.1046	0.0038	0.0425	0.0932	0.0221	0.0242	0.003	0.0011	0.0233	0.0238	0.1409	0.0355	0.0872	0.057	0.0013
11	rs117595852	25146150	0.88	0.140769569262351	0.86	0.702596200902853	0.0960237179644031	0.707553700549246	0.006	0.0062	0.0823	0.0221	0.0491	0.0267	0.0239	0.0346	0.0023	0.0342	0.0428	0.1045	0.0037	0.0425	0.0934	0.0221	0.0241	0.0028	0.0011	0.0233	0.0238	0.1411	0.0356	0.0875	0.057	0.0014
11	rs12794268	25147596	0.88	0.140769569262351	0.86	0.702596200902853	0.0951973170523809	0.699077500661378	0.006	0.0062	0.0823	0.0221	0.0491	0.0267	0.0239	0.0346	0.0023	0.0342	0.0428	0.1044	0.0037	0.0424	0.0934	0.0221	0.0241	0.0028	0.0011	0.0233	0.0238	0.1411	0.0356	0.0875	0.057	0.0014
11	rs74375520	25148066	0.88	0.140769569262351	0.86	0.702596200902853	0.0949727142219086	0.706958134092379	0.006	0.0062	0.0823	0.0221	0.0491	0.0267	0.0239	0.0346	0.0023	0.0342	0.0428	0.1044	0.0037	0.0424	0.0934	0.0221	0.0241	0.0028	0.0011	0.0233	0.0238	0.1411	0.0356	0.0875	0.057	0.0014
11	rs75928936	25157729	0.88	0.140769569262351	0.86	0.702596200902853	0.0868253807781365	0.670844119883332	0.006	0.0062	0.0823	0.0222	0.049	0.0266	0.0239	0.0346	0.0023	0.0343	0.0426	0.1044	0.0036	0.0423	0.0936	0.0222	0.0242	0.0027	0.0011	0.0232	0.0238	0.1411	0.0357	0.0879	0.0567	0.0014
11	rs12804380	25157951	0.88	0.140769569262351	0.86	0.702596200902853	0.0826956493527134	0.644191009472617	0.006	0.0062	0.0823	0.0221	0.049	0.0265	0.0239	0.0346	0.0023	0.0343	0.0426	0.1044	0.0037	0.0424	0.0936	0.0221	0.0241	0.0027	0.0011	0.0232	0.0238	0.1415	0.0357	0.0879	0.0567	0.0014
11	rs117447689	25160027	0.88	0.140769569262351	0.85	0.767309033253442	0.0863314808606199	0.67275735909218	0.006	0.0062	0.0823	0.0221	0.049	0.0265	0.0239	0.0346	0.0023	0.0343	0.0426	0.1044	0.0036	0.0424	0.0936	0.0221	0.0241	0.0027	0.0011	0.0232	0.0238	0.1415	0.0357	0.088	0.0566	0.0014
11	rs17307542	25162545	0.88	0.140769569262351	0.85	0.767309033253442	0.0964763758873686	0.670991247978863	0.006	0.0061	0.0824	0.0221	0.0489	0.0264	0.0239	0.0347	0.0023	0.0341	0.0425	0.1043	0.0036	0.0424	0.0936	0.0221	0.0242	0.0027	0.0011	0.0232	0.0237	0.1417	0.0357	0.088	0.0565	0.0014
11	rs117524807	25168388	0.89	0.118826527661215	0.85	0.767309033253442	0.0699357668180048	0.807598945817635	0.0059	0.0059	0.0842	0.0223	0.0477	0.0246	0.0236	0.036	0.0019	0.0341	0.041	0.1021	0.0034	0.0427	0.0946	0.0215	0.0244	0.0027	0.0011	0.0228	0.0234	0.1458	0.0354	0.09	0.0548	0.0019
11	rs12790361	25171374	0.88	0.140769569262351	0.85	0.767309033253442	0.0603755613601403	0.777073152886442	0.0058	0.0059	0.0847	0.0223	0.0474	0.0241	0.0236	0.0363	0.0018	0.034	0.0406	0.1017	0.0034	0.0428	0.0948	0.0214	0.0244	0.0027	0.0011	0.0228	0.0233	0.1467	0.0353	0.0904	0.0544	0.002
11	rs7115116	25173713	0.88	0.140769569262351	0.85	0.767309033253442	0.0602825473039444	0.774338234074555	0.0058	0.0059	0.0847	0.0223	0.0474	0.0241	0.0236	0.0363	0.0018	0.034	0.0406	0.1017	0.0034	0.0428	0.0948	0.0214	0.0244	0.0027	0.0011	0.0228	0.0233	0.1467	0.0353	0.0904	0.0544	0.002
11	rs74964259	25182688	0.88	0.140769569262351	0.85	0.767309033253442	0.0729914421911161	0.800249943806615	0.0057	0.006	0.0847	0.0227	0.0476	0.0239	0.0235	0.0367	0.0019	0.0338	0.0407	0.1017	0.0035	0.043	0.0945	0.0214	0.0249	0.0028	0.0012	0.0228	0.0229	0.1469	0.0345	0.0903	0.0539	0.002
11	rs10834622	25193036	0.88	0.140769569262351	0.85	0.767309033253442	0.0643488380682789	0.74604982427432	0.0057	0.0061	0.0846	0.0229	0.0479	0.0239	0.0235	0.0369	0.0019	0.0337	0.0407	0.1015	0.0036	0.0432	0.0944	0.0214	0.0252	0.0028	0.0012	0.0229	0.0227	0.147	0.0343	0.0902	0.0537	0.0021
11	rs11028485	25195911	0.88	0.140769569262351	0.85	0.767309033253442	0.0607672572123934	0.712769677005339	0.0057	0.0061	0.0847	0.0229	0.048	0.0238	0.0235	0.0368	0.0019	0.0337	0.0408	0.1014	0.0037	0.0432	0.0944	0.0213	0.0252	0.0029	0.0013	0.0229	0.0224	0.1472	0.0342	0.0902	0.0537	0.0021
11	rs34895679	25196187	0.88	0.140769569262351	0.85	0.767309033253442	0.0619145575249607	0.713664701455972	0.0057	0.0061	0.0847	0.0229	0.048	0.0238	0.0235	0.0368	0.0019	0.0337	0.0408	0.1014	0.0037	0.0432	0.0944	0.0213	0.0252	0.0029	0.0013	0.0229	0.0224	0.1472	0.0342	0.0902	0.0537	0.0021
11	rs1365076	25198458	0.88	0.140769569262351	0.85	0.767309033253442	0.068086594856415	0.776009326743441	0.0059	0.0063	0.0848	0.0229	0.0467	0.0238	0.0235	0.0365	0.0019	0.0334	0.0407	0.1009	0.0037	0.0432	0.095	0.0212	0.025	0.0033	0.0013	0.0223	0.0219	0.1477	0.0359	0.0901	0.0535	0.0021
11	rs74814544	25199463	0.88	0.140769569262351	0.85	0.767309033253442	0.0660127297635556	0.777833220578982	0.0059	0.0063	0.0848	0.0229	0.0466	0.0238	0.0236	0.0365	0.0019	0.0334	0.0407	0.1009	0.0037	0.0432	0.095	0.0212	0.025	0.0033	0.0013	0.0223	0.0219	0.1478	0.036	0.0901	0.0535	0.0021
11	rs12800697	25199923	0.88	0.140769569262351	0.85	0.767309033253442	0.0618956349560379	0.750572618647432	0.0059	0.0064	0.0848	0.0229	0.0466	0.0238	0.0236	0.0364	0.0019	0.0334	0.0407	0.1009	0.0038	0.0432	0.095	0.0212	0.025	0.0033	0.0013	0.0222	0.0219	0.1478	0.0359	0.0901	0.0535	0.0022
11	rs4923249	25201097	0.88	0.140769569262351	0.85	0.767309033253442	0.0560704837899139	0.720385334816398	0.0059	0.0064	0.0847	0.0229	0.0466	0.0238	0.0236	0.0364	0.0019	0.0334	0.0407	0.1008	0.0038	0.0433	0.095	0.0212	0.025	0.0033	0.0013	0.0223	0.0219	0.1478	0.0361	0.0901	0.0534	0.0022
11	rs35779328	25202771	0.88	0.140769569262351	0.85	0.767309033253442	0.0560173406689092	0.720086343063295	0.006	0.0064	0.0844	0.0229	0.0468	0.0238	0.0236	0.0366	0.0019	0.0334	0.0407	0.1008	0.0038	0.0435	0.095	0.0212	0.025	0.0033	0.0013	0.0222	0.0219	0.1477	0.036	0.0901	0.0533	0.0022
11	rs10834624	25209045	0.88	0.140769569262351	0.85	0.767309033253442	0.054386527307436	0.784528686320602	0.006	0.0064	0.0844	0.0229	0.0467	0.0238	0.0236	0.0366	0.0019	0.0335	0.0406	0.1009	0.0038	0.0435	0.0951	0.0212	0.025	0.0033	0.0013	0.0223	0.022	0.1476	0.0361	0.0901	0.0531	0.0022
11	rs11028503	25211011	0.88	0.140769569262351	0.85	0.767309033253442	0.0550665011190566	0.763873703577582	0.006	0.0063	0.0842	0.0229	0.0467	0.0239	0.0237	0.0366	0.0019	0.0336	0.0406	0.1009	0.0038	0.0436	0.0953	0.0212	0.025	0.0033	0.0013	0.0224	0.0219	0.1476	0.0362	0.0897	0.0529	0.0022
11	rs17307612	25211057	0.88	0.140769569262351	0.85	0.767309033253442	0.0554877556733114	0.777985253289096	0.006	0.0063	0.0842	0.0229	0.0467	0.0239	0.0237	0.0366	0.0019	0.0336	0.0406	0.1009	0.0038	0.0436	0.0953	0.0212	0.025	0.0033	0.0013	0.0224	0.0219	0.1476	0.0362	0.0897	0.0529	0.0022
11	rs76040769	25223579	0.88	0.140769569262351	0.85	0.767309033253442	0.0512541982116009	0.672315732041475	0.0059	0.0063	0.0844	0.0229	0.0466	0.0238	0.0237	0.0366	0.0019	0.0338	0.0405	0.1008	0.0038	0.0437	0.0957	0.0211	0.0249	0.0033	0.0013	0.0222	0.0218	0.1477	0.0362	0.0898	0.0527	0.0021
11	rs78526659	25226526	0.88	0.140769569262351	0.85	0.767309033253442	0.0497835938944735	0.649881384989411	0.0059	0.0063	0.0844	0.0229	0.0466	0.0238	0.0237	0.0367	0.0019	0.0338	0.0405	0.1008	0.0038	0.0438	0.0957	0.0211	0.0249	0.0033	0.0013	0.0221	0.0218	0.1477	0.0362	0.0898	0.0527	0.0021
11	rs139663449	25227887	0.88	0.140769569262351	0.86	0.702596200902853	0.0499966048282717	0.647399540577717	0.0059	0.0063	0.0844	0.0229	0.0466	0.0238	0.0237	0.0367	0.0019	0.0338	0.0405	0.1008	0.0038	0.0437	0.0958	0.0211	0.0249	0.0033	0.0013	0.0221	0.0218	0.1477	0.0362	0.0898	0.0527	0.0021
11	rs11028510	25231221	0.88	0.140769569262351	0.86	0.702596200902853	0.0499801975990059	0.67835701055769	0.0059	0.0064	0.0845	0.0229	0.0466	0.0238	0.0237	0.0368	0.0019	0.0338	0.0405	0.1007	0.0038	0.0437	0.0958	0.0211	0.0249	0.0033	0.0013	0.0221	0.0219	0.1476	0.0363	0.0898	0.0525	0.0021
11	rs11028512	25234630	0.88	0.140769569262351	0.86	0.702596200902853	0.0510209547773284	0.682932946566079	0.0059	0.0064	0.0845	0.0229	0.0466	0.0238	0.0237	0.0368	0.0019	0.0338	0.0404	0.1007	0.0038	0.0437	0.0959	0.0211	0.0249	0.0033	0.0013	0.0222	0.0219	0.1476	0.0363	0.0898	0.0525	0.0021
11	rs117590137	25239258	0.88	0.140769569262351	0.87	0.641494868499257	0.0626555178538244	0.770543186569495	0.0059	0.0063	0.0845	0.0229	0.0465	0.0238	0.0237	0.0368	0.0019	0.0338	0.0404	0.1008	0.0038	0.0438	0.096	0.0211	0.0248	0.0033	0.0013	0.0222	0.0218	0.1475	0.0363	0.0898	0.0523	0.0021
11	rs76888577	25244795	0.87	0.165571370278195	0.87	0.641494868499257	0.0584421474544589	0.663497137935561	0.006	0.0062	0.0853	0.0229	0.0461	0.0233	0.0238	0.037	0.0019	0.0334	0.0395	0.1023	0.0038	0.0459	0.0964	0.0211	0.0239	0.0034	0.0014	0.023	0.021	0.1461	0.0365	0.0904	0.0511	0.002
11	rs11028520	25246796	0.87	0.165571370278195	0.87	0.641494868499257	0.0601710556747448	0.673199052256492	0.0061	0.0061	0.0857	0.0229	0.0459	0.0231	0.0239	0.0371	0.0018	0.0332	0.0393	0.1032	0.0038	0.047	0.0964	0.0211	0.0234	0.0035	0.0014	0.0235	0.0205	0.1454	0.0366	0.0907	0.0503	0.0019
11	rs10128643	25256476	0.86	0.193417951625055	0.87	0.641494868499257	0.0802075432842139	0.8443994659431	0.0061	0.0057	0.0864	0.023	0.0451	0.023	0.0236	0.0378	0.0019	0.0333	0.0388	0.1041	0.0036	0.0471	0.0963	0.0211	0.0236	0.0035	0.0014	0.0236	0.0204	0.1449	0.0372	0.0906	0.0499	0.0018
11	rs11028526	25258235	0.86	0.193417951625055	0.87	0.641494868499257	0.105278806202435	0.895605050596397	0.0061	0.0057	0.0862	0.023	0.0451	0.0227	0.0236	0.0379	0.0019	0.0332	0.0387	0.1042	0.0036	0.0472	0.0965	0.021	0.0236	0.0035	0.0014	0.0236	0.0203	0.1448	0.0373	0.091	0.0497	0.0018
11	rs75764622	25260988	0.86	0.193417951625055	0.87	0.641494868499257	0.112834482093263	0.933970832583982	0.0061	0.0058	0.086	0.0229	0.0451	0.0221	0.0235	0.0382	0.0019	0.0329	0.0386	0.1046	0.0037	0.0474	0.0969	0.021	0.0235	0.0036	0.0015	0.0236	0.02	0.1445	0.0375	0.0916	0.0495	0.0018
11	rs11028533	25261036	0.86	0.193417951625055	0.87	0.641494868499257	0.10904332936278	0.884502589816352	0.0061	0.0058	0.086	0.0229	0.0451	0.0221	0.0235	0.0382	0.0019	0.0329	0.0386	0.1046	0.0037	0.0474	0.0969	0.021	0.0235	0.0036	0.0015	0.0236	0.02	0.1445	0.0375	0.0916	0.0495	0.0018
11	rs77647613	25261319	0.86	0.193417951625055	0.89	0.529866637543626	0.117102986209897	0.957872758237826	0.0061	0.0058	0.086	0.0229	0.0451	0.0221	0.0235	0.0381	0.0019	0.0329	0.0386	0.1046	0.0037	0.0474	0.0969	0.021	0.0235	0.0036	0.0015	0.0236	0.02	0.1445	0.0375	0.0916	0.0495	0.0018
11	rs74318956	25263644	0.86	0.193417951625055	0.88	0.583941145430028	0.140866276566377	0.980457653089081	0.0061	0.0058	0.0863	0.0229	0.0451	0.022	0.0235	0.0381	0.0019	0.0329	0.0385	0.1047	0.0037	0.0474	0.097	0.0209	0.0235	0.0035	0.0015	0.0236	0.0199	0.1445	0.0374	0.0917	0.0494	0.0018
11	rs72871929	25269455	0.85	0.2244882202137	0.87	0.641494868499257	0.122050825134845	0.859276768584154	0.0061	0.0058	0.0864	0.0228	0.0452	0.0219	0.0235	0.038	0.0019	0.0329	0.0385	0.1048	0.0037	0.0474	0.097	0.0209	0.0234	0.0035	0.0015	0.0236	0.0199	0.1445	0.0374	0.0919	0.0492	0.0018
11	rs11028539	25275069	0.84	0.258953137461488	0.87	0.641494868499257	0.0996567849372239	0.751477893174294	0.0062	0.0057	0.0885	0.022	0.0454	0.0207	0.0232	0.0386	0.0021	0.0329	0.0382	0.1066	0.0039	0.0475	0.0967	0.0204	0.0228	0.0036	0.0016	0.0234	0.0191	0.1437	0.0378	0.0943	0.0471	0.0018
11	rs717607	25277449	0.82	0.338707801994422	0.88	0.583941145430028	0.15728548973433	0.881224170755779	0.0059	0.0057	0.0903	0.0214	0.0452	0.0222	0.0229	0.0393	0.0016	0.033	0.0365	0.1062	0.004	0.0489	0.0984	0.0199	0.0225	0.0037	0.0018	0.0242	0.0172	0.1434	0.0384	0.0966	0.0431	0.0016
11	rs72871945	25282974	0.82	0.338707801994422	0.88	0.583941145430028	0.167301508732708	0.968834249193105	0.0058	0.0056	0.0907	0.0213	0.0451	0.0222	0.0229	0.0392	0.0016	0.0331	0.0365	0.1064	0.004	0.0488	0.0983	0.02	0.0226	0.0037	0.0018	0.0241	0.017	0.1435	0.0383	0.0968	0.0428	0.0016
11	rs76217157	25288222	0.82	0.338707801994422	0.88	0.583941145430028	0.154049650312362	0.995943974195365	0.0058	0.0056	0.091	0.0213	0.0451	0.0223	0.0229	0.0391	0.0016	0.0332	0.0365	0.1066	0.004	0.0489	0.098	0.02	0.0226	0.0037	0.0018	0.024	0.017	0.1436	0.0383	0.097	0.0426	0.0015
11	rs17307771	25291785	0.81	0.384295662080596	0.88	0.583941145430028	0.138213092686428	0.915848386895815	0.0058	0.0056	0.0911	0.0213	0.045	0.0223	0.0229	0.0391	0.0016	0.0332	0.0365	0.1067	0.0039	0.0489	0.098	0.02	0.0226	0.0037	0.0018	0.0239	0.0169	0.1437	0.0382	0.0971	0.0425	0.0015
11	rs11028548	25293183	0.81	0.384295662080596	0.88	0.583941145430028	0.126408635624459	0.845482447283974	0.0058	0.0056	0.0912	0.0216	0.045	0.0224	0.0229	0.0391	0.0016	0.0331	0.0366	0.1066	0.0039	0.0489	0.0979	0.0201	0.0226	0.0037	0.0018	0.0239	0.0169	0.1437	0.038	0.0972	0.0425	0.0015
11	rs7938983	25294995	0.81	0.384295662080596	0.87	0.641494868499257	0.117928444718126	0.790015921953436	0.0058	0.0056	0.0912	0.0216	0.045	0.0224	0.0229	0.0391	0.0016	0.0331	0.0366	0.1066	0.0039	0.0489	0.098	0.0201	0.0226	0.0037	0.0018	0.0239	0.0169	0.1437	0.038	0.0972	0.0425	0.0015
11	rs11028556	25304206	0.81	0.384295662080596	0.88	0.583941145430028	0.119791524359299	0.794289412071181	0.0058	0.0056	0.0913	0.0215	0.045	0.0224	0.0229	0.0391	0.0016	0.0331	0.0366	0.1066	0.0039	0.049	0.0979	0.0201	0.0227	0.0037	0.0018	0.0238	0.0169	0.1438	0.0379	0.0972	0.0424	0.0015
11	rs71478133	25304795	0.81	0.384295662080596	0.87	0.641494868499257	0.119705142670736	0.788033476657395	0.0058	0.0056	0.0913	0.0215	0.045	0.0224	0.0229	0.0391	0.0016	0.0332	0.0366	0.1066	0.0039	0.049	0.0979	0.0201	0.0227	0.0037	0.0018	0.0238	0.0169	0.1438	0.0379	0.0972	0.0424	0.0015
11	rs10834641	25315617	0.81	0.384295662080596	0.87	0.641494868499257	0.0997339098880588	0.698929000074762	0.0059	0.0058	0.0914	0.0215	0.0451	0.0224	0.023	0.0387	0.0015	0.0333	0.0366	0.1064	0.004	0.049	0.0978	0.02	0.0228	0.0038	0.002	0.0237	0.0169	0.144	0.0377	0.0971	0.0423	0.0017
11	rs74850627	25316532	0.81	0.384295662080596	0.87	0.641494868499257	0.100636459990074	0.69388420556091	0.0058	0.0058	0.0914	0.0215	0.0451	0.0224	0.023	0.0387	0.0014	0.0333	0.0367	0.1065	0.004	0.0491	0.0978	0.02	0.0228	0.0038	0.002	0.0237	0.0168	0.144	0.0377	0.0971	0.0423	0.0017
11	rs117626619	25316768	0.81	0.384295662080596	0.87	0.641494868499257	0.100610602284591	0.693439471781699	0.0058	0.0058	0.0914	0.0215	0.0451	0.0224	0.023	0.0387	0.0014	0.0333	0.0367	0.1065	0.004	0.0491	0.0978	0.02	0.0228	0.0038	0.002	0.0237	0.0168	0.144	0.0377	0.0971	0.0423	0.0017
11	rs118029671	25324095	0.81	0.384295662080596	0.87	0.641494868499257	0.10037806976204	0.696702342371428	0.0058	0.0058	0.0914	0.0215	0.0451	0.0224	0.023	0.0387	0.0014	0.0333	0.0367	0.1065	0.004	0.0491	0.0978	0.02	0.0228	0.0038	0.002	0.0237	0.0168	0.144	0.0376	0.0971	0.0423	0.0017
11	rs116606100	25339580	0.81	0.384295662080596	0.87	0.641494868499257	0.0915217990948148	0.66129666258724	0.0058	0.0058	0.0917	0.0215	0.0449	0.0224	0.023	0.0386	0.0014	0.0333	0.0367	0.1066	0.004	0.0491	0.098	0.0201	0.0228	0.0038	0.002	0.0235	0.0168	0.144	0.0376	0.0971	0.0423	0.0017
11	rs17307806	25339987	0.81	0.384295662080596	0.87	0.641494868499257	0.0912783843580108	0.662470040749054	0.0058	0.0058	0.0917	0.0215	0.0449	0.0224	0.023	0.0386	0.0014	0.0333	0.0367	0.1066	0.004	0.0491	0.098	0.0201	0.0228	0.0038	0.002	0.0235	0.0168	0.144	0.0376	0.0971	0.0423	0.0017
11	rs117597829	25347620	0.81	0.384295662080596	0.87	0.641494868499257	0.0894658226526445	0.64404525498558	0.0057	0.0058	0.0918	0.0214	0.0452	0.0224	0.023	0.0383	0.0014	0.0334	0.0367	0.1068	0.0039	0.0492	0.0981	0.02	0.0228	0.0038	0.0019	0.0235	0.0168	0.1442	0.0374	0.0972	0.042	0.0016
11	rs79835486	25354854	0.81	0.384295662080596	0.87	0.641494868499257	0.0935826803528852	0.632700104206005	0.0056	0.0059	0.0923	0.0214	0.0452	0.0224	0.023	0.0382	0.0014	0.0334	0.0365	0.107	0.0039	0.0493	0.0981	0.0198	0.0228	0.0037	0.0019	0.0234	0.0167	0.1445	0.0372	0.0974	0.0418	0.0016
11	rs72875663	25356126	0.81	0.384295662080596	0.87	0.641494868499257	0.0935579755890727	0.630233696405212	0.0056	0.0059	0.0923	0.0214	0.0452	0.0224	0.023	0.0382	0.0014	0.0334	0.0365	0.107	0.0039	0.0494	0.0981	0.0198	0.0228	0.0037	0.0019	0.0234	0.0167	0.1445	0.0372	0.0974	0.0418	0.0016
11	rs35161755	25359286	0.81	0.384295662080596	0.87	0.641494868499257	0.0941520251220958	0.595801481229939	0.0056	0.0059	0.0923	0.0214	0.0452	0.0223	0.023	0.0381	0.0014	0.0334	0.0365	0.1071	0.0039	0.0494	0.0981	0.0198	0.0228	0.0037	0.0019	0.0234	0.0167	0.1446	0.037	0.0975	0.0417	0.0016
11	rs11028615	25361082	0.81	0.384295662080596	0.87	0.641494868499257	0.0928925007128676	0.595944588185918	0.0056	0.0059	0.0925	0.0214	0.0452	0.0224	0.023	0.0381	0.0014	0.0334	0.0365	0.1073	0.0038	0.0495	0.0981	0.0198	0.0228	0.0037	0.0018	0.0234	0.0167	0.1447	0.0369	0.0976	0.0416	0.0016
11	rs7106155	25375362	0.81	0.384295662080596	0.87	0.641494868499257	0.095397244288798	0.585091995670587	0.0053	0.0061	0.0931	0.0214	0.0452	0.0225	0.0231	0.0378	0.0014	0.0333	0.0362	0.1078	0.0036	0.05	0.0984	0.0197	0.0228	0.0036	0.0017	0.0233	0.0167	0.1451	0.0363	0.0981	0.0411	0.0015
11	rs11028630	25376205	0.81	0.384295662080596	0.87	0.641494868499257	0.0960990680790236	0.579968077151682	0.0053	0.0061	0.0931	0.0214	0.0452	0.0225	0.0231	0.0378	0.0014	0.0333	0.0362	0.1078	0.0036	0.05	0.0984	0.0197	0.0228	0.0036	0.0017	0.0233	0.0167	0.1451	0.0362	0.0981	0.0411	0.0015
11	rs11028637	25380739	0.81	0.384295662080596	0.87	0.641494868499257	0.0992460821205112	0.567064772139373	0.0053	0.0061	0.0932	0.0213	0.0451	0.0225	0.0231	0.0378	0.0014	0.0333	0.0362	0.1079	0.0035	0.05	0.0985	0.0197	0.0227	0.0036	0.0017	0.0233	0.0167	0.1451	0.0362	0.0982	0.0408	0.0015
11	rs75391296	25383955	0.81	0.384295662080596	0.87	0.641494868499257	0.100274829902119	0.575848403187453	0.0053	0.0061	0.0932	0.0213	0.0452	0.0225	0.023	0.0377	0.0013	0.0333	0.0361	0.1081	0.0035	0.0501	0.0986	0.0197	0.0227	0.0036	0.0017	0.0233	0.0166	0.1452	0.0362	0.0983	0.0406	0.0015
11	rs7931259	25389948	0.81	0.384295662080596	0.87	0.641494868499257	0.097436381637183	0.529760417885937	0.0052	0.0061	0.0936	0.0209	0.0451	0.0223	0.0229	0.0373	0.0012	0.0335	0.0355	0.1093	0.0033	0.0504	0.099	0.0193	0.0224	0.0035	0.0016	0.0231	0.0162	0.146	0.0357	0.0996	0.0404	0.0014
11	rs7935930	25391785	0.81	0.384295662080596	0.87	0.641494868499257	0.10597173423824	0.536166507697021	0.0052	0.0059	0.0948	0.0203	0.0446	0.0224	0.0224	0.0365	0.001	0.0333	0.0359	0.1102	0.0031	0.0509	0.1	0.0187	0.0223	0.0033	0.0014	0.0229	0.0159	0.1466	0.0349	0.1014	0.0397	0.0012
11	rs76143023	25392309	0.8	0.433874260405774	0.87	0.641494868499257	0.113001130365796	0.562544168466663	0.0051	0.0059	0.095	0.0202	0.0445	0.0224	0.0223	0.0361	0.001	0.0332	0.036	0.1102	0.0031	0.0511	0.1002	0.0185	0.0222	0.0033	0.0013	0.0229	0.0159	0.1467	0.0347	0.1019	0.0395	0.0012
11	rs2404077	25396690	0.8	0.433874260405774	0.87	0.641494868499257	0.110681829698412	0.446049593859818	0.0051	0.0059	0.0956	0.0201	0.0443	0.0225	0.0222	0.0353	9e-04	0.0332	0.0364	0.11	0.003	0.0516	0.1005	0.0182	0.0222	0.0032	0.0012	0.023	0.0159	0.1465	0.0344	0.103	0.0395	0.0011
11	rs12804692	25404473	0.8	0.433874260405774	0.87	0.641494868499257	0.119935578485868	0.479223174678499	0.005	0.0058	0.0961	0.0199	0.0442	0.0227	0.0221	0.0349	9e-04	0.033	0.0361	0.1103	0.0028	0.0517	0.1004	0.0182	0.0221	0.0031	0.0011	0.0231	0.0159	0.1471	0.0337	0.1042	0.0394	0.001
11	rs72879410	25408986	0.8	0.433874260405774	0.87	0.641494868499257	0.118156782760448	0.471107793464998	0.005	0.0058	0.0962	0.0199	0.0442	0.0227	0.0221	0.0347	9e-04	0.033	0.0361	0.1103	0.0028	0.0517	0.1004	0.0182	0.0221	0.0031	0.0011	0.023	0.0159	0.1472	0.0338	0.1043	0.0393	0.001
11	rs11028649	25415577	0.8	0.433874260405774	0.87	0.641494868499257	0.11878610736905	0.483158441812433	0.005	0.0058	0.0963	0.0199	0.0441	0.0227	0.0221	0.0347	8e-04	0.033	0.036	0.1103	0.0028	0.0517	0.1005	0.0182	0.0221	0.0031	0.0011	0.023	0.0159	0.1474	0.0337	0.1044	0.0393	0.001
11	rs118178221	25418802	0.8	0.433874260405774	0.86	0.702596200902853	0.121091821887736	0.48057922384271	0.005	0.0058	0.0964	0.0199	0.0441	0.0227	0.0221	0.0347	8e-04	0.033	0.036	0.1101	0.0028	0.0517	0.1005	0.0182	0.0222	0.0031	0.0011	0.023	0.0159	0.1475	0.0337	0.1044	0.0393	0.001
11	rs118084981	25429113	0.8	0.433874260405774	0.87	0.641494868499257	0.12850218758404	0.4736737695851	0.005	0.0057	0.0968	0.0199	0.0439	0.0228	0.0221	0.0345	8e-04	0.0331	0.0356	0.11	0.0027	0.0518	0.1007	0.0181	0.0222	0.0031	0.0011	0.0229	0.0158	0.1481	0.0336	0.1046	0.0392	0.001
11	rs12807415	25431743	0.8	0.433874260405774	0.87	0.641494868499257	0.129949821427624	0.472322804073539	0.005	0.0057	0.0968	0.0199	0.0439	0.0228	0.0221	0.0345	8e-04	0.0331	0.0356	0.11	0.0027	0.0518	0.1007	0.0181	0.0222	0.0031	0.0011	0.0229	0.0158	0.1482	0.0336	0.1046	0.0392	0.001
11	rs2404106	25432057	0.8	0.433874260405774	0.87	0.641494868499257	0.130070900615753	0.466794368066354	0.005	0.0057	0.0968	0.0199	0.0439	0.0228	0.0221	0.0345	8e-04	0.0331	0.0356	0.11	0.0027	0.0518	0.1007	0.0181	0.0222	0.0031	0.0011	0.0229	0.0158	0.1482	0.0336	0.1046	0.0392	0.001
11	rs7122445	25442361	0.8	0.433874260405774	0.87	0.641494868499257	0.133611874873069	0.473268374653041	0.005	0.0058	0.097	0.0198	0.0436	0.0226	0.022	0.0347	8e-04	0.0332	0.0355	0.1098	0.0026	0.0518	0.1013	0.018	0.0221	0.003	0.001	0.0228	0.0158	0.1485	0.0335	0.1046	0.0395	9e-04
11	rs117411707	25444797	0.8	0.433874260405774	0.87	0.641494868499257	0.133581103887862	0.472457855483936	0.005	0.0058	0.097	0.0198	0.0436	0.0226	0.022	0.0347	8e-04	0.0332	0.0355	0.1098	0.0026	0.0518	0.1013	0.018	0.0221	0.003	0.001	0.0228	0.0158	0.1485	0.0335	0.1046	0.0395	9e-04
11	rs12803949	25446679	0.8	0.433874260405774	0.87	0.641494868499257	0.133396567633972	0.478410021180755	0.005	0.0058	0.097	0.0198	0.0436	0.0225	0.022	0.0347	8e-04	0.0332	0.0355	0.1098	0.0026	0.0519	0.1014	0.0179	0.0221	0.003	0.001	0.0228	0.0158	0.1485	0.0335	0.1047	0.0395	9e-04
11	rs12287650	25453443	0.8	0.433874260405774	0.87	0.641494868499257	0.133273628847663	0.470028468157934	0.005	0.0058	0.097	0.0198	0.0435	0.0225	0.022	0.0347	7e-04	0.0332	0.0355	0.1098	0.0026	0.0519	0.1015	0.0179	0.0221	0.003	9e-04	0.0227	0.0158	0.1486	0.0335	0.1047	0.0396	9e-04
11	rs72882864	25455522	0.8	0.433874260405774	0.87	0.641494868499257	0.13877908914073	0.461685665671575	0.005	0.0058	0.0971	0.0198	0.0435	0.0224	0.022	0.035	7e-04	0.0332	0.0355	0.1097	0.0026	0.0518	0.1016	0.0178	0.0221	0.0029	9e-04	0.0227	0.0158	0.1486	0.0335	0.1046	0.0396	9e-04
11	rs78824047	25463783	0.8	0.433874260405774	0.87	0.641494868499257	0.145096649040723	0.489417562589733	0.005	0.0057	0.0974	0.0198	0.0433	0.0222	0.0219	0.0351	7e-04	0.0332	0.0355	0.1095	0.0025	0.0519	0.1019	0.0176	0.0221	0.0028	8e-04	0.0228	0.0158	0.1487	0.0336	0.1046	0.0398	8e-04
11	rs17307896	25477879	0.8	0.433874260405774	0.87	0.641494868499257	0.150423690861192	0.527814555836405	0.005	0.0057	0.0978	0.0197	0.0433	0.0221	0.0217	0.0352	7e-04	0.0333	0.0355	0.1091	0.0025	0.0519	0.1021	0.0175	0.0222	0.0027	8e-04	0.0227	0.0157	0.1489	0.0337	0.1046	0.0399	8e-04
11	rs118121579	25489600	0.8	0.433874260405774	0.87	0.641494868499257	0.162905192190486	0.476378703121901	0.005	0.0057	0.098	0.0199	0.0432	0.0221	0.0216	0.0352	7e-04	0.0333	0.0355	0.1091	0.0025	0.052	0.1025	0.0174	0.0223	0.0029	6e-04	0.0226	0.0157	0.1484	0.0336	0.1046	0.0399	8e-04
11	rs12294578	25492445	0.8	0.433874260405774	0.88	0.583941145430028	0.165374063151374	0.470702970948581	0.005	0.0057	0.0981	0.0199	0.0432	0.0221	0.0216	0.0352	7e-04	0.0333	0.0355	0.1091	0.0025	0.052	0.1026	0.0174	0.0224	0.0029	6e-04	0.0225	0.0157	0.1483	0.0336	0.1046	0.0399	8e-04
11	rs17242161	25495980	0.8	0.433874260405774	0.88	0.583941145430028	0.164815800953621	0.467332980120543	0.005	0.0057	0.098	0.0199	0.0432	0.0222	0.0216	0.0351	7e-04	0.0333	0.0355	0.1091	0.0025	0.052	0.1026	0.0174	0.0224	0.0029	6e-04	0.0225	0.0157	0.1482	0.0336	0.1046	0.0399	8e-04
11	rs11600090	25524018	0.8	0.433874260405774	0.88	0.583941145430028	0.166704359917804	0.444719801924558	0.0051	0.0058	0.0978	0.0201	0.0432	0.0222	0.0215	0.0351	7e-04	0.0334	0.0354	0.1093	0.0025	0.052	0.1031	0.0174	0.0225	0.003	5e-04	0.0223	0.0157	0.1479	0.0336	0.1046	0.0399	9e-04
11	rs17242224	25531839	0.8	0.433874260405774	0.88	0.583941145430028	0.169065053152054	0.441532609535004	0.0051	0.0058	0.0979	0.0202	0.0433	0.0222	0.0215	0.035	8e-04	0.0334	0.0354	0.1093	0.0024	0.052	0.1032	0.0174	0.0225	0.003	5e-04	0.0222	0.0157	0.1477	0.0335	0.1044	0.0399	9e-04
11	rs61897173	25537085	0.8	0.433874260405774	0.88	0.583941145430028	0.166283593495744	0.417956671785973	0.0051	0.0058	0.098	0.0202	0.0432	0.0223	0.0213	0.0349	8e-04	0.0334	0.0358	0.1094	0.0024	0.0521	0.1033	0.0175	0.0224	0.0031	5e-04	0.0222	0.0157	0.1477	0.0333	0.1042	0.04	9e-04
11	rs10501011	25540483	0.8	0.433874260405774	0.88	0.583941145430028	0.169065053152054	0.425294936081538	0.0051	0.0058	0.0983	0.0202	0.0428	0.0223	0.0212	0.0348	8e-04	0.0333	0.036	0.1093	0.0024	0.0521	0.1034	0.0176	0.0224	0.0029	5e-04	0.0222	0.0157	0.1479	0.0332	0.1041	0.04	9e-04
11	rs17242300	25557013	0.8	0.433874260405774	0.88	0.583941145430028	0.175864889804398	0.420966422415988	0.0051	0.0058	0.0985	0.0202	0.0429	0.0222	0.0212	0.0348	7e-04	0.0331	0.036	0.1094	0.0024	0.0522	0.1034	0.0176	0.0223	0.0029	4e-04	0.0222	0.0155	0.1483	0.0332	0.1038	0.0402	9e-04
11	Affx-4811287	25561574	0.8	0.433874260405774	0.88	0.583941145430028	0.179579597803949	0.423063602767457	0.0051	0.0058	0.0986	0.0202	0.0429	0.0223	0.0212	0.0348	7e-04	0.033	0.036	0.1093	0.0024	0.0522	0.1034	0.0175	0.0223	0.0029	4e-04	0.0222	0.0155	0.1486	0.0332	0.1035	0.0403	8e-04
11	rs58990871	25567103	0.8	0.433874260405774	0.88	0.583941145430028	0.182450559253322	0.422932446542514	0.0051	0.0058	0.0987	0.0202	0.0429	0.0223	0.0212	0.0347	7e-04	0.033	0.0362	0.1093	0.0024	0.0523	0.1034	0.0175	0.0222	0.0029	4e-04	0.0222	0.0154	0.1486	0.0332	0.1035	0.0403	8e-04
11	rs17242342	25583142	0.8	0.433874260405774	0.88	0.583941145430028	0.182598495997782	0.422539043765051	0.0051	0.0058	0.0988	0.0202	0.0429	0.0223	0.0212	0.0347	7e-04	0.0329	0.0362	0.1093	0.0025	0.0523	0.1033	0.0175	0.0222	0.0029	4e-04	0.0222	0.0154	0.1486	0.0331	0.1034	0.0404	8e-04
11	rs17308120	25592332	0.8	0.433874260405774	0.88	0.583941145430028	0.183302138759773	0.417695230975355	0.0051	0.0058	0.0988	0.0202	0.0429	0.0223	0.0212	0.0347	7e-04	0.0329	0.0363	0.1093	0.0025	0.0523	0.1033	0.0175	0.0222	0.0029	4e-04	0.0222	0.0154	0.1486	0.0331	0.1034	0.0404	8e-04
11	rs55753339	25593848	0.8	0.433874260405774	0.88	0.583941145430028	0.183079767426147	0.418479686400131	0.0052	0.0058	0.0988	0.0202	0.0429	0.0223	0.0212	0.0347	7e-04	0.0329	0.0363	0.1093	0.0025	0.0523	0.1033	0.0175	0.0222	0.0029	4e-04	0.0222	0.0154	0.1486	0.0331	0.1034	0.0404	8e-04
11	rs61897223	25597866	0.8	0.433874260405774	0.88	0.583941145430028	0.183042720646098	0.415474777347755	0.0052	0.0058	0.0988	0.0202	0.0429	0.0223	0.0212	0.0347	7e-04	0.0329	0.0363	0.1093	0.0025	0.0523	0.1034	0.0175	0.0221	0.0029	4e-04	0.0222	0.0154	0.1486	0.0331	0.1034	0.0404	8e-04
11	rs16914160	25606707	0.8	0.433874260405774	0.88	0.583941145430028	0.182931606206895	0.41586638861784	0.0052	0.0058	0.0988	0.0202	0.0428	0.0223	0.0212	0.0347	7e-04	0.0329	0.0363	0.1093	0.0025	0.0523	0.1034	0.0175	0.0221	0.0029	4e-04	0.0222	0.0154	0.1487	0.0331	0.1034	0.0403	9e-04
11	rs77897235	25607456	0.8	0.433874260405774	0.88	0.583941145430028	0.181453792813648	0.419133703803598	0.0051	0.0058	0.0988	0.0202	0.0428	0.0223	0.0212	0.0347	7e-04	0.0329	0.0363	0.1094	0.0025	0.0522	0.1034	0.0175	0.0221	0.0029	4e-04	0.0222	0.0154	0.1487	0.0331	0.1035	0.0404	9e-04
11	rs117947574	25614344	0.8	0.433874260405774	0.88	0.583941145430028	0.18130639135285	0.415474777347755	0.0051	0.0058	0.0988	0.0202	0.0428	0.0222	0.0212	0.0346	7e-04	0.0329	0.0363	0.1094	0.0025	0.0522	0.1034	0.0175	0.0221	0.0029	4e-04	0.0222	0.0154	0.1487	0.0331	0.1035	0.0404	9e-04
11	rs11028785	25620721	0.8	0.433874260405774	0.88	0.583941145430028	0.180717476192639	0.411173685100749	0.0051	0.0058	0.0988	0.0202	0.0428	0.0222	0.0211	0.0346	7e-04	0.0329	0.0363	0.1094	0.0025	0.0522	0.1034	0.0175	0.0221	0.0029	5e-04	0.0222	0.0153	0.1488	0.0331	0.1035	0.0403	9e-04
11	rs1443160	25630365	0.8	0.433874260405774	0.88	0.583941145430028	0.179506328745257	0.396023581955076	0.0051	0.0059	0.0988	0.0202	0.0427	0.0222	0.0211	0.0343	7e-04	0.0328	0.0363	0.1095	0.0025	0.0522	0.1034	0.0175	0.0221	0.003	5e-04	0.0222	0.0153	0.1489	0.033	0.1036	0.0403	9e-04
11	rs72872942	25630806	0.8	0.433874260405774	0.88	0.583941145430028	0.179616238808253	0.397054497702307	0.0051	0.0059	0.0988	0.0202	0.0427	0.0222	0.0211	0.0343	7e-04	0.0328	0.0363	0.1095	0.0025	0.0522	0.1034	0.0175	0.0221	0.003	5e-04	0.0222	0.0153	0.1489	0.033	0.1036	0.0403	9e-04
11	rs11028796	25639583	0.8	0.433874260405774	0.88	0.583941145430028	0.188534920424264	0.391265245631438	0.0051	0.0059	0.0989	0.0202	0.0427	0.0222	0.021	0.0342	7e-04	0.0328	0.0364	0.1094	0.0025	0.0523	0.1037	0.0175	0.0221	0.003	5e-04	0.0222	0.0153	0.1489	0.0329	0.1037	0.0401	9e-04
11	rs17242447	25639934	0.8	0.433874260405774	0.88	0.583941145430028	0.188647977371912	0.392292726431946	0.0051	0.0059	0.0989	0.0203	0.0427	0.0222	0.021	0.0342	7e-04	0.0328	0.0364	0.1094	0.0025	0.0523	0.1037	0.0175	0.0221	0.003	5e-04	0.0222	0.0153	0.1489	0.0329	0.1037	0.0401	9e-04
11	rs75282809	25646608	0.8	0.433874260405774	0.88	0.583941145430028	0.2007350971112	0.382689563129021	0.0051	0.0061	0.0989	0.0202	0.0426	0.0222	0.0209	0.0341	7e-04	0.0328	0.0367	0.1093	0.0026	0.0523	0.1037	0.0175	0.022	0.003	5e-04	0.0222	0.0153	0.1491	0.0328	0.1038	0.0399	9e-04
11	rs17242489	25647321	0.8	0.433874260405774	0.88	0.583941145430028	0.200657003140559	0.380267312347481	0.0051	0.0061	0.0989	0.0202	0.0426	0.0222	0.0209	0.0341	7e-04	0.0328	0.0367	0.1093	0.0026	0.0523	0.1037	0.0175	0.022	0.003	5e-04	0.0222	0.0153	0.1491	0.0328	0.1038	0.0399	9e-04
11	rs61899705	25655183	0.8	0.433874260405774	0.88	0.583941145430028	0.197276613890778	0.312104827994577	0.0054	0.0062	0.0987	0.0201	0.0424	0.0222	0.0209	0.0337	7e-04	0.0327	0.0371	0.1097	0.0028	0.0525	0.1031	0.0175	0.0218	0.0031	6e-04	0.0225	0.0152	0.1492	0.0324	0.1036	0.0399	9e-04
11	rs79913111	25659682	0.8	0.433874260405774	0.88	0.583941145430028	0.195771866107389	0.221146125014922	0.0058	0.0064	0.0984	0.02	0.0421	0.022	0.0209	0.033	7e-04	0.0327	0.038	0.1108	0.0029	0.053	0.1013	0.0174	0.0214	0.0033	8e-04	0.0227	0.0151	0.1494	0.0318	0.1042	0.04	0.0011
11	rs11028817	25663537	0.79	0.487570276707753	0.88	0.583941145430028	0.188798780398201	0.130232445763723	0.0065	0.0063	0.099	0.0198	0.0418	0.0217	0.0207	0.0323	9e-04	0.0324	0.0389	0.1099	0.0032	0.0534	0.0998	0.0173	0.0205	0.0034	0.001	0.0231	0.015	0.1501	0.0312	0.1045	0.0412	0.0013
11	rs61899732	25664486	0.79	0.487570276707753	0.88	0.583941145430028	0.171266825682854	0.124002406190473	0.0066	0.006	0.0986	0.0197	0.0417	0.0215	0.0207	0.0327	9e-04	0.0324	0.0388	0.1101	0.0032	0.0534	0.0995	0.0173	0.0205	0.0035	0.001	0.0231	0.0149	0.1499	0.031	0.1048	0.0418	0.0013
11	rs72875127	25664643	0.79	0.487570276707753	0.88	0.583941145430028	0.170981794108696	0.124178823883261	0.0066	0.006	0.0986	0.0197	0.0417	0.0215	0.0207	0.0327	9e-04	0.0324	0.0388	0.1101	0.0032	0.0534	0.0995	0.0173	0.0205	0.0035	0.001	0.0231	0.0149	0.1499	0.031	0.1048	0.0418	0.0013
11	rs34731121	25665264	0.79	0.487570276707753	0.88	0.583941145430028	0.167512564720948	0.123385683898008	0.0066	0.006	0.0986	0.0196	0.0417	0.0215	0.0207	0.0328	9e-04	0.0324	0.0388	0.1101	0.0031	0.0535	0.0994	0.0173	0.0205	0.0035	0.001	0.0232	0.0149	0.1498	0.031	0.1049	0.0418	0.0013
11	rs7950262	25671657	0.79	0.487570276707753	0.88	0.583941145430028	0.169383636381767	0.125150796408133	0.0067	0.0058	0.0979	0.0194	0.0421	0.021	0.0206	0.0336	0.001	0.0325	0.0389	0.1103	0.0024	0.0547	0.0988	0.0177	0.0204	0.0039	0.001	0.0234	0.0151	0.1482	0.0315	0.1048	0.0421	0.0013
11	rs10742110	25674033	0.8	0.433874260405774	0.88	0.583941145430028	0.190841380511699	0.114360159248275	0.0068	0.0058	0.0977	0.0192	0.0421	0.0205	0.0206	0.0347	0.001	0.0325	0.0388	0.1097	0.0024	0.055	0.0981	0.0177	0.0203	0.0042	0.001	0.0237	0.0152	0.1479	0.0312	0.1048	0.0429	0.0013
11	rs78642062	25676109	0.8	0.433874260405774	0.88	0.583941145430028	0.258090378539983	0.119709645627486	0.0068	0.0057	0.0979	0.0191	0.0418	0.0205	0.0208	0.0357	0.001	0.0321	0.0385	0.109	0.0025	0.0557	0.0978	0.0177	0.0202	0.0045	0.0011	0.0239	0.0152	0.1471	0.031	0.1046	0.0435	0.0014
11	rs2349230	25680015	0.79	0.487570276707753	0.88	0.583941145430028	0.366856744336668	0.135206467687963	0.0069	0.0055	0.0983	0.019	0.0413	0.0202	0.021	0.0372	0.0011	0.0316	0.038	0.1079	0.0025	0.0562	0.0974	0.0176	0.0201	0.0048	0.0011	0.0243	0.0157	0.146	0.0308	0.1042	0.0445	0.0014
11	rs1493661	25682233	0.79	0.487570276707753	0.88	0.583941145430028	0.3857007713477	0.133389780436249	0.007	0.0055	0.0982	0.019	0.0413	0.0202	0.021	0.0375	0.0011	0.0316	0.038	0.1075	0.0026	0.0563	0.0973	0.0177	0.0201	0.0049	0.0011	0.0244	0.0158	0.146	0.0307	0.1041	0.0448	0.0015
11	rs11028833	25684596	0.79	0.487570276707753	0.88	0.583941145430028	0.396989276655282	0.135844440998802	0.007	0.0055	0.0983	0.0189	0.0414	0.0201	0.021	0.0376	0.0011	0.0316	0.038	0.1074	0.0026	0.0564	0.0972	0.0177	0.02	0.005	0.0011	0.0245	0.0159	0.1458	0.0306	0.1039	0.045	0.0014
11	rs80042659	25685129	0.79	0.487570276707753	0.89	0.529866637543626	0.422376821677109	0.130501977774154	0.007	0.0056	0.0984	0.019	0.0413	0.02	0.0211	0.0377	0.0011	0.0316	0.038	0.107	0.0026	0.0566	0.097	0.0177	0.02	0.005	0.0012	0.0246	0.0159	0.1455	0.0306	0.1037	0.0452	0.0014
11	rs1389412	25687417	0.79	0.487570276707753	0.89	0.529866637543626	0.58214811705846	0.139418965422026	0.0072	0.0056	0.0993	0.0195	0.041	0.0195	0.0214	0.0385	0.0011	0.0315	0.0381	0.105	0.0028	0.057	0.0965	0.018	0.02	0.0053	0.0014	0.025	0.0162	0.145	0.0301	0.1026	0.0461	0.0015
11	rs75529225	25688804	0.79	0.487570276707753	0.89	0.529866637543626	0.579237825865451	0.148643491774968	0.0071	0.0056	0.0992	0.0195	0.0412	0.0195	0.0214	0.0386	0.0011	0.0313	0.0381	0.1048	0.0028	0.0569	0.0964	0.018	0.02	0.0053	0.0015	0.025	0.0163	0.1449	0.0301	0.1027	0.0461	0.0015
11	rs17242531	25692540	0.79	0.487570276707753	0.89	0.529866637543626	0.579711131674182	0.136392152344179	0.0072	0.0056	0.0989	0.0195	0.0413	0.0196	0.0214	0.0388	0.0011	0.0311	0.0383	0.1044	0.0029	0.0568	0.0963	0.018	0.02	0.0054	0.0015	0.025	0.0165	0.1446	0.03	0.1028	0.0463	0.0015
11	rs16914345	25693444	0.79	0.487570276707753	0.89	0.529866637543626	0.583843264884405	0.141635488226856	0.0072	0.0055	0.0989	0.0194	0.0416	0.0199	0.0214	0.0389	0.0011	0.0308	0.0384	0.1035	0.003	0.0567	0.0961	0.018	0.02	0.0054	0.0016	0.0252	0.0169	0.1445	0.0298	0.103	0.0463	0.0016
11	rs10501018	25695000	0.79	0.487570276707753	0.89	0.529866637543626	0.572563221108491	0.153478242882587	0.0072	0.0055	0.0986	0.0192	0.0422	0.0203	0.0213	0.0392	0.0011	0.0307	0.0384	0.1022	0.0031	0.0566	0.096	0.018	0.02	0.0054	0.0016	0.0257	0.0175	0.1441	0.0296	0.1032	0.0466	0.0017
11	rs1493664	25700989	0.79	0.487570276707753	0.89	0.529866637543626	0.606985671175465	0.156443977835024	0.0073	0.0055	0.0984	0.0192	0.0422	0.0202	0.0213	0.0393	0.0011	0.0306	0.0386	0.102	0.0032	0.0566	0.0959	0.0175	0.0199	0.0054	0.0016	0.0259	0.0176	0.1444	0.0296	0.1034	0.0468	0.0018
11	rs1159087	25701351	0.79	0.487570276707753	0.89	0.529866637543626	0.614676195248976	0.158175275208145	0.0073	0.0056	0.0984	0.0192	0.0422	0.0202	0.0213	0.0393	0.0011	0.0306	0.0386	0.1019	0.0032	0.0566	0.0959	0.0175	0.0198	0.0054	0.0016	0.0259	0.0176	0.1444	0.0296	0.1034	0.0468	0.0018
11	rs7930199	25701663	0.79	0.487570276707753	0.89	0.529866637543626	0.619130590121475	0.159236617507355	0.0073	0.0056	0.0984	0.0192	0.0422	0.0202	0.0213	0.0394	0.0011	0.0306	0.0386	0.1019	0.0032	0.0566	0.0959	0.0175	0.0198	0.0054	0.0016	0.0259	0.0176	0.1443	0.0295	0.1034	0.0468	0.0018
11	rs17308286	25705124	0.79	0.487570276707753	0.89	0.529866637543626	0.677350864654211	0.162824983309083	0.0073	0.0058	0.0983	0.0191	0.0421	0.0201	0.0213	0.0397	0.0011	0.0305	0.0386	0.1017	0.0032	0.0569	0.0958	0.0173	0.0197	0.0054	0.0017	0.0261	0.0177	0.1442	0.0295	0.1035	0.0469	0.0018
11	rs4923292	25706158	0.79	0.487570276707753	0.88	0.583941145430028	0.666425395005358	0.171868555336024	0.0073	0.0059	0.0987	0.0191	0.042	0.0201	0.0213	0.0398	0.0011	0.0304	0.0385	0.1014	0.0032	0.0568	0.0957	0.0178	0.0196	0.0054	0.0017	0.0261	0.0177	0.1438	0.0294	0.1037	0.0469	0.0018
11	rs10834747	25710025	0.79	0.487570276707753	0.88	0.583941145430028	0.676770026943753	0.167423667805137	0.0073	0.0059	0.1004	0.019	0.0419	0.0201	0.0212	0.0398	0.0011	0.0304	0.0384	0.1011	0.0032	0.0569	0.0958	0.0177	0.0196	0.0054	0.0017	0.0261	0.0178	0.1424	0.0294	0.1038	0.0468	0.0019
11	rs12362898	25710784	0.79	0.487570276707753	0.88	0.583941145430028	0.56125271883604	0.127103214246606	0.0073	0.0059	0.1005	0.019	0.042	0.0201	0.0212	0.0381	0.0011	0.0305	0.0385	0.1013	0.0032	0.0569	0.0964	0.0177	0.0196	0.0054	0.0017	0.0261	0.0178	0.1425	0.0294	0.1041	0.0469	0.0019
11	rs1493666	25712481	0.79	0.487570276707753	0.87	0.641494868499257	0.561052895096075	0.127103214246606	0.0073	0.006	0.1006	0.019	0.042	0.0202	0.0212	0.0381	0.0011	0.0305	0.0385	0.1013	0.0032	0.0568	0.0962	0.0177	0.0196	0.0054	0.0017	0.0261	0.0179	0.1425	0.0294	0.1041	0.047	0.002
11	rs80077715	25725972	0.79	0.487570276707753	0.87	0.641494868499257	0.668950664285243	0.133208609778231	0.0072	0.006	0.1021	0.0191	0.0411	0.0204	0.0213	0.0381	0.0011	0.0304	0.0382	0.1	0.0033	0.0569	0.096	0.0171	0.0194	0.0055	0.0021	0.026	0.0183	0.1417	0.0289	0.1054	0.0469	0.0022
11	rs56085599	25731305	0.79	0.487570276707753	0.87	0.641494868499257	0.692824449402573	0.13859106180516	0.0072	0.006	0.1023	0.0191	0.0411	0.0204	0.0213	0.0381	0.0011	0.0304	0.0381	0.0999	0.0033	0.057	0.096	0.017	0.0194	0.0055	0.0021	0.026	0.0184	0.1416	0.0289	0.1055	0.0469	0.0022
11	rs11028856	25731449	0.79	0.487570276707753	0.87	0.641494868499257	0.695320612832542	0.139326887209051	0.0072	0.006	0.1023	0.0191	0.041	0.0204	0.0213	0.0382	0.0011	0.0304	0.0381	0.0999	0.0033	0.0569	0.0961	0.017	0.0194	0.0055	0.0021	0.026	0.0183	0.1417	0.0289	0.1055	0.0469	0.0022
11	rs11028869	25746591	0.79	0.487570276707753	0.87	0.641494868499257	0.687040045815414	0.144423980149105	0.0072	0.0061	0.1025	0.0191	0.041	0.0205	0.0214	0.0382	0.0012	0.0305	0.038	0.0995	0.0033	0.0569	0.096	0.017	0.0194	0.0055	0.0022	0.026	0.0185	0.1416	0.0289	0.1056	0.047	0.0023
11	rs11823369	25746694	0.79	0.487570276707753	0.87	0.641494868499257	0.686528550856917	0.145264366835946	0.0072	0.0061	0.1025	0.0191	0.041	0.0205	0.0214	0.0382	0.0012	0.0305	0.038	0.0995	0.0033	0.0569	0.096	0.017	0.0194	0.0055	0.0022	0.026	0.0185	0.1416	0.0289	0.1056	0.047	0.0023
11	rs72880823	25756137	0.79	0.487570276707753	0.87	0.641494868499257	0.664408281557158	0.148737755876929	0.0073	0.006	0.1024	0.019	0.041	0.0205	0.0214	0.0381	0.0012	0.0304	0.0381	0.1014	0.0033	0.0568	0.0958	0.017	0.0194	0.0056	0.0025	0.026	0.0185	0.1403	0.0288	0.1052	0.0466	0.0023
11	rs11823995	25756735	0.79	0.487570276707753	0.86	0.702596200902853	0.66952847310429	0.148549249188577	0.0073	0.006	0.1024	0.019	0.041	0.0205	0.0214	0.038	0.0013	0.0304	0.0381	0.1017	0.0033	0.0568	0.0958	0.017	0.0194	0.0056	0.0025	0.026	0.0186	0.1401	0.0288	0.1051	0.0466	0.0024
11	rs10767448	25773947	0.79	0.487570276707753	0.86	0.702596200902853	0.693998614878993	0.136392152344179	0.0072	0.006	0.1025	0.0189	0.041	0.0206	0.0215	0.0377	0.0013	0.0304	0.0384	0.1048	0.0032	0.0567	0.0956	0.0171	0.0193	0.0056	0.0029	0.0258	0.0186	0.1377	0.0286	0.1048	0.0466	0.0024
11	rs77472883	25789144	0.79	0.487570276707753	0.85	0.767309033253442	0.624719319139513	0.115903683580575	0.0071	0.006	0.1026	0.0189	0.0414	0.0206	0.0219	0.0373	0.0016	0.0304	0.0385	0.1046	0.0032	0.0565	0.0951	0.0171	0.0193	0.0057	0.0029	0.0257	0.0185	0.1378	0.0287	0.1047	0.0465	0.0024
11	rs2307140	25791864	0.79	0.487570276707753	0.83	0.907803730152893	0.611899702164885	0.109692882487051	0.0071	0.006	0.1026	0.0189	0.0416	0.0206	0.0219	0.0372	0.0017	0.0304	0.0386	0.1045	0.0031	0.0565	0.0949	0.0171	0.0193	0.0057	0.0029	0.0257	0.0185	0.1379	0.0288	0.1047	0.0464	0.0024
11	rs984830	25792022	0.79	0.487570276707753	0.83	0.907803730152893	0.597349577682231	0.103531782746475	0.0071	0.006	0.1027	0.0189	0.0416	0.0206	0.0219	0.0371	0.0017	0.0307	0.0386	0.1046	0.0031	0.0565	0.0949	0.0171	0.0192	0.0057	0.0029	0.0257	0.0183	0.1377	0.0288	0.1047	0.0464	0.0024
11	rs78316112	25792160	0.79	0.487570276707753	0.82	0.983693090035176	0.597075307371578	0.103284917946136	0.0071	0.006	0.1028	0.0189	0.0416	0.0206	0.0219	0.0371	0.0017	0.0307	0.0386	0.1046	0.0031	0.0565	0.0949	0.0171	0.0192	0.0057	0.0029	0.0257	0.0183	0.1377	0.0288	0.1047	0.0464	0.0024
11	rs75672583	25792402	0.79	0.487570276707753	0.82	0.983693090035176	0.592763238066758	0.0944724422579487	0.0071	0.006	0.1026	0.0189	0.0416	0.0206	0.0219	0.0371	0.0017	0.0307	0.0386	0.1045	0.0031	0.0565	0.0949	0.0171	0.0192	0.0057	0.0029	0.0257	0.0181	0.1377	0.0288	0.1047	0.0467	0.0024
11	rs10834798	25794783	0.79	0.487570276707753	0.82	0.983693090035176	0.582283644556272	0.0983959544946458	0.0071	0.0063	0.1026	0.0189	0.0414	0.0206	0.0221	0.0371	0.0017	0.0306	0.0387	0.1046	0.0032	0.0563	0.0948	0.0173	0.0192	0.0058	0.0029	0.0258	0.0182	0.1377	0.0287	0.1045	0.0467	0.0024
11	rs7939943	25800758	0.79	0.487570276707753	0.83	0.907803730152893	0.576132009785152	0.101972173918207	0.0071	0.0063	0.1026	0.0189	0.0415	0.0206	0.022	0.0369	0.0017	0.0305	0.0387	0.1044	0.0032	0.0564	0.0945	0.0174	0.0192	0.0058	0.0029	0.0257	0.0185	0.1376	0.0288	0.1046	0.0468	0.0024
11	rs7483242	25811586	0.79	0.487570276707753	0.83	0.907803730152893	0.554543682239894	0.0958265468292413	0.0072	0.0066	0.1027	0.019	0.0416	0.0207	0.0221	0.0367	0.0018	0.0303	0.0386	0.1039	0.0032	0.0562	0.0945	0.0175	0.0194	0.0058	0.0029	0.0256	0.0188	0.1376	0.0283	0.1049	0.0468	0.0025
11	rs75672774	25811886	0.79	0.487570276707753	0.83	0.907803730152893	0.552161505844427	0.0963863223204539	0.0072	0.0066	0.1027	0.019	0.0416	0.0207	0.0221	0.0367	0.0018	0.0303	0.0386	0.1039	0.0032	0.0562	0.0945	0.0175	0.0194	0.0058	0.0029	0.0256	0.0188	0.1376	0.0283	0.1049	0.0468	0.0025
11	rs10219359	25815165	0.8	0.433874260405774	0.83	0.907803730152893	0.611622370716364	0.0953477608535485	0.0073	0.0066	0.1032	0.0191	0.0415	0.0213	0.0226	0.0369	0.0019	0.0304	0.0377	0.1029	0.0035	0.0566	0.0934	0.0181	0.0196	0.0058	0.003	0.0255	0.0191	0.1377	0.0274	0.1045	0.0468	0.0027
11	rs4923307	25817694	0.8	0.433874260405774	0.83	0.907803730152893	0.617528092590936	0.0995284336681809	0.0075	0.0067	0.1032	0.0188	0.0417	0.0215	0.0229	0.0371	0.002	0.0304	0.0361	0.102	0.0036	0.0566	0.0926	0.019	0.0199	0.0058	0.0031	0.0251	0.0195	0.1389	0.0268	0.1034	0.0479	0.0028
11	rs1968995	25818510	0.8	0.433874260405774	0.83	0.907803730152893	0.556134477556728	0.0968671493317768	0.0076	0.0067	0.103	0.0187	0.0417	0.0215	0.0229	0.0371	0.002	0.0304	0.036	0.1017	0.0039	0.0566	0.0926	0.0191	0.0198	0.0058	0.0031	0.025	0.0196	0.1389	0.0266	0.1034	0.0482	0.0028
11	rs74977764	25824721	0.79	0.487570276707753	0.83	0.907803730152893	0.639640416656766	0.0743763684707325	0.0077	0.0071	0.1027	0.0179	0.042	0.0215	0.0233	0.0366	0.0017	0.03	0.0359	0.1007	0.0041	0.0581	0.094	0.0196	0.0191	0.0058	0.0029	0.0244	0.0201	0.1397	0.0262	0.1027	0.0483	0.0027
11	rs327483	25826554	0.79	0.487570276707753	0.83	0.907803730152893	0.661459632040698	0.070100603587163	0.0077	0.0071	0.1027	0.0179	0.042	0.0215	0.0233	0.0366	0.0017	0.03	0.0359	0.1007	0.0041	0.0581	0.094	0.0196	0.0191	0.0058	0.0029	0.0244	0.0201	0.1398	0.0262	0.1028	0.0483	0.0027
11	rs12576724	25835141	0.79	0.487570276707753	0.82	0.983693090035176	0.697158584861212	0.0603400063791528	0.0077	0.007	0.1026	0.0178	0.042	0.0216	0.0234	0.0364	0.0017	0.0298	0.0359	0.1005	0.0041	0.0585	0.0942	0.0197	0.019	0.0057	0.003	0.0242	0.02	0.14	0.026	0.103	0.0484	0.0026
11	rs10767461	25835890	0.79	0.487570276707753	0.82	0.983693090035176	0.70416261043678	0.0585015898902488	0.0077	0.007	0.1026	0.0178	0.042	0.0216	0.0235	0.0364	0.0017	0.0298	0.0359	0.1005	0.0041	0.0585	0.0943	0.0197	0.019	0.0057	0.003	0.0242	0.02	0.14	0.026	0.103	0.0484	0.0026
11	rs17242664	25841714	0.79	0.487570276707753	0.82	0.983693090035176	0.683390255916029	0.0600758931358558	0.0077	0.007	0.1026	0.0177	0.0421	0.0216	0.0234	0.0364	0.0017	0.0299	0.0359	0.1006	0.004	0.0584	0.0943	0.0198	0.019	0.0057	0.003	0.0242	0.02	0.1401	0.026	0.103	0.0483	0.0026
11	rs79265410	25848434	0.79	0.487570276707753	0.82	0.983693090035176	0.664768278022088	0.0556619326325885	0.0076	0.007	0.1028	0.0176	0.0421	0.0216	0.0234	0.0364	0.0017	0.0301	0.0359	0.1007	0.0039	0.0581	0.0943	0.0199	0.019	0.0057	0.003	0.024	0.02	0.1402	0.0259	0.1031	0.0483	0.0026
11	rs1372264	25860834	0.79	0.487570276707753	0.82	0.983693090035176	0.654507173155418	0.0472743959780184	0.0075	0.0071	0.1032	0.0173	0.0423	0.0217	0.0234	0.0362	0.0016	0.0305	0.0358	0.101	0.0038	0.0575	0.0944	0.0201	0.0189	0.0057	0.0031	0.0238	0.0198	0.1405	0.0257	0.1033	0.0482	0.0026
11	rs984615	25861764	0.79	0.487570276707753	0.82	0.983693090035176	0.655222384401461	0.0472149463288111	0.0075	0.0071	0.1032	0.0173	0.0423	0.0217	0.0234	0.0362	0.0016	0.0305	0.0358	0.101	0.0038	0.0575	0.0944	0.0201	0.0189	0.0057	0.0031	0.0238	0.0198	0.1405	0.0257	0.1033	0.0482	0.0026
11	rs117605999	25864858	0.79	0.487570276707753	0.82	0.983693090035176	0.645383760223141	0.0479903574485718	0.0075	0.0071	0.1032	0.0173	0.0423	0.0217	0.0234	0.0362	0.0016	0.0305	0.0358	0.101	0.0038	0.0575	0.0945	0.0201	0.0189	0.0057	0.0031	0.0238	0.0198	0.1405	0.0258	0.1033	0.0482	0.0026
11	rs12807389	25869674	0.79	0.487570276707753	0.82	0.983693090035176	0.626470512599153	0.0502275636380715	0.0075	0.0071	0.1032	0.0174	0.0423	0.0217	0.0234	0.0362	0.0016	0.0305	0.0357	0.101	0.0038	0.0574	0.0945	0.0201	0.0189	0.0057	0.0031	0.0238	0.0199	0.1405	0.0259	0.1032	0.0482	0.0026
11	rs1441498	25870689	0.79	0.487570276707753	0.82	0.983693090035176	0.626750911676073	0.0502275636380715	0.0075	0.0071	0.1032	0.0174	0.0423	0.0217	0.0234	0.0362	0.0016	0.0305	0.0357	0.101	0.0038	0.0574	0.0945	0.0201	0.0189	0.0057	0.0031	0.0238	0.0199	0.1405	0.0259	0.1032	0.0482	0.0026
11	rs2165512	25885914	0.79	0.487570276707753	0.82	0.983693090035176	0.447530815807217	0.0757520520348393	0.0075	0.0068	0.1013	0.0172	0.0426	0.0215	0.0235	0.0362	0.0017	0.031	0.0351	0.1	0.004	0.0571	0.0955	0.0201	0.0186	0.0057	0.0031	0.0234	0.02	0.1418	0.0275	0.1025	0.0484	0.0029
11	rs79329251	25902011	0.79	0.487570276707753	0.83	0.907803730152893	0.444548244245943	0.0910814379622124	0.0075	0.0068	0.101	0.0173	0.0426	0.0215	0.0235	0.0361	0.0017	0.031	0.035	0.0997	0.0041	0.0572	0.0955	0.02	0.0186	0.0057	0.0031	0.0234	0.0202	0.142	0.0276	0.1025	0.0484	0.0029
11	rs7109344	25902659	0.79	0.487570276707753	0.83	0.907803730152893	0.445919008379256	0.0892878838085201	0.0075	0.0068	0.101	0.0173	0.0426	0.0215	0.0235	0.0361	0.0017	0.031	0.035	0.0997	0.0041	0.0572	0.0955	0.02	0.0186	0.0057	0.0031	0.0234	0.0202	0.142	0.0276	0.1025	0.0484	0.0029
11	rs7121083	25904966	0.79	0.487570276707753	0.83	0.907803730152893	0.446217275407552	0.0862792547225027	0.0075	0.0068	0.101	0.0173	0.0426	0.0215	0.0235	0.0361	0.0017	0.031	0.035	0.0997	0.0041	0.0572	0.0955	0.02	0.0186	0.0057	0.0031	0.0234	0.0202	0.1421	0.0276	0.1026	0.0484	0.0029
11	rs17242809	25905642	0.79	0.487570276707753	0.83	0.907803730152893	0.448906092346968	0.0811330067505299	0.0075	0.0067	0.1009	0.0173	0.0426	0.0215	0.0236	0.0361	0.0017	0.031	0.0349	0.0996	0.0042	0.0571	0.0956	0.02	0.0187	0.0058	0.0032	0.0234	0.0202	0.1419	0.0277	0.1026	0.0484	0.0029
11	rs76726391	25919397	0.79	0.487570276707753	0.83	0.907803730152893	0.441219423172924	0.086969890460622	0.0075	0.0066	0.1008	0.0174	0.0427	0.0215	0.0237	0.0359	0.0019	0.0309	0.0346	0.0993	0.0045	0.0568	0.0955	0.0204	0.0187	0.0062	0.0032	0.0234	0.0202	0.1416	0.0278	0.1026	0.0483	0.003
11	rs17242830	25939284	0.79	0.487570276707753	0.83	0.907803730152893	0.471988442877753	0.109020217529996	0.0075	0.0065	0.1008	0.0175	0.0426	0.0215	0.0237	0.0358	0.0021	0.0307	0.0344	0.0991	0.0048	0.0567	0.0955	0.0208	0.0187	0.0066	0.0032	0.0234	0.0203	0.1413	0.0278	0.1026	0.0481	0.0031
11	rs111268755	25940638	0.79	0.487570276707753	0.83	0.907803730152893	0.475121037140227	0.108516761928989	0.0075	0.0065	0.1007	0.0175	0.0426	0.0215	0.0237	0.0358	0.0021	0.0307	0.0343	0.0991	0.0048	0.0567	0.0955	0.0208	0.0187	0.0066	0.0032	0.0234	0.0204	0.1413	0.0278	0.1026	0.0481	0.0031
11	rs7106427	25949720	0.79	0.487570276707753	0.84	0.835693000351761	0.502626833174419	0.117800852466429	0.0075	0.0065	0.1006	0.0176	0.0425	0.0215	0.0238	0.0357	0.0022	0.0305	0.0342	0.099	0.005	0.0566	0.0955	0.0209	0.0188	0.0067	0.0032	0.0234	0.0204	0.1411	0.0278	0.1025	0.0483	0.0031
11	rs10834856	25952777	0.79	0.487570276707753	0.84	0.835693000351761	0.533148230156033	0.137489997367732	0.0075	0.0065	0.1006	0.0176	0.0421	0.0214	0.0241	0.0356	0.0023	0.0303	0.0342	0.0992	0.0051	0.0564	0.0951	0.0215	0.0188	0.0068	0.0032	0.0234	0.0204	0.1409	0.0278	0.1027	0.0483	0.0032
11	rs1025837	25961566	0.79	0.487570276707753	0.84	0.835693000351761	0.563519718218893	0.203032100180792	0.0075	0.0065	0.1007	0.0181	0.0418	0.0216	0.0244	0.0353	0.0027	0.0301	0.0339	0.0985	0.0056	0.0561	0.0954	0.0219	0.0189	0.0071	0.0033	0.0235	0.0203	0.1406	0.0277	0.1028	0.0472	0.0035
11	rs41526047	25963235	0.79	0.487570276707753	0.84	0.835693000351761	0.582758106312533	0.210216168616924	0.0075	0.0065	0.1006	0.0181	0.0418	0.0216	0.0244	0.0353	0.0026	0.0301	0.0338	0.0984	0.0057	0.056	0.0955	0.022	0.0189	0.0072	0.0033	0.0235	0.0203	0.1406	0.0277	0.1028	0.0471	0.0035
11	rs72875078	25971521	0.79	0.487570276707753	0.84	0.835693000351761	0.614398285993125	0.228969909277093	0.0075	0.0065	0.1004	0.0181	0.0417	0.0217	0.0245	0.0355	0.0026	0.0301	0.0338	0.0982	0.0058	0.0559	0.0954	0.0222	0.0188	0.0072	0.0033	0.0236	0.0203	0.1407	0.0277	0.1027	0.0471	0.0035
11	rs12275759	25973247	0.79	0.487570276707753	0.87	0.641494868499257	0.636742201802512	0.236881354710373	0.0075	0.0065	0.1003	0.0181	0.0416	0.0216	0.0245	0.0357	0.0026	0.03	0.0338	0.0981	0.0058	0.0556	0.0954	0.0223	0.0188	0.0073	0.0033	0.0237	0.0204	0.141	0.0278	0.1027	0.0471	0.0035
11	rs7111070	25975003	0.79	0.487570276707753	0.88	0.583941145430028	0.63342723962577	0.247563158973308	0.0075	0.0065	0.1002	0.0181	0.0416	0.0217	0.0246	0.0357	0.0026	0.03	0.0338	0.0979	0.0059	0.0555	0.0953	0.0224	0.0188	0.0073	0.0033	0.0237	0.0204	0.141	0.0278	0.1026	0.0471	0.0035
11	rs2583450	25982137	0.79	0.487570276707753	0.89	0.529866637543626	0.699809068252179	0.261807608332423	0.0077	0.0066	0.0974	0.0182	0.0418	0.0219	0.0248	0.0358	0.0028	0.0304	0.034	0.0973	0.0064	0.056	0.0956	0.0227	0.0188	0.0076	0.0033	0.0237	0.0205	0.1407	0.0281	0.1021	0.0474	0.0036
11	rs1215897	25985507	0.79	0.487570276707753	0.9	0.479198205640863	0.738364734907263	0.271787515114599	0.0079	0.0066	0.0962	0.0182	0.0419	0.022	0.0249	0.0358	0.0028	0.0305	0.0341	0.097	0.0067	0.056	0.0957	0.0229	0.0188	0.0077	0.0033	0.0236	0.0206	0.1406	0.0282	0.1019	0.0475	0.0036
11	rs117337399	25988542	0.79	0.487570276707753	0.9	0.479198205640863	0.715657081086098	0.308981186909106	0.0079	0.0066	0.096	0.0182	0.0418	0.0222	0.0251	0.0356	0.003	0.0304	0.034	0.097	0.0067	0.056	0.0952	0.0231	0.0188	0.0078	0.0033	0.0236	0.0205	0.1403	0.0287	0.1018	0.0475	0.0037
11	rs117355255	25992172	0.79	0.487570276707753	0.9	0.479198205640863	0.712237190081873	0.324691937048948	0.0079	0.0066	0.0959	0.0182	0.0417	0.0223	0.0252	0.0356	0.0031	0.0304	0.034	0.0969	0.0067	0.056	0.0951	0.0232	0.0188	0.0079	0.0033	0.0236	0.0205	0.1401	0.029	0.1018	0.0475	0.0037
11	rs12366086	25994328	0.79	0.487570276707753	0.89	0.529866637543626	0.726409742049028	0.326153703112434	0.0079	0.0066	0.0958	0.0182	0.0417	0.0223	0.0252	0.0355	0.0031	0.0304	0.034	0.0969	0.0067	0.0562	0.095	0.0232	0.0188	0.0079	0.0033	0.0236	0.0205	0.1401	0.029	0.1018	0.0474	0.0037
11	rs185265371	26004102	0.79	0.487570276707753	0.88	0.583941145430028	0.754666732481003	0.328716419914154	0.0079	0.0067	0.0958	0.0182	0.0416	0.0223	0.0252	0.0355	0.0031	0.0304	0.0339	0.0969	0.0067	0.0562	0.0949	0.0232	0.0188	0.0079	0.0033	0.0238	0.0205	0.1398	0.0291	0.1018	0.0474	0.0037
11	rs2249568	26004292	0.79	0.487570276707753	0.88	0.583941145430028	0.751698026396508	0.352040677913651	0.008	0.0067	0.0958	0.0182	0.0416	0.0223	0.0253	0.0355	0.0032	0.0304	0.0339	0.0971	0.0068	0.0561	0.095	0.0232	0.0188	0.0079	0.0033	0.0238	0.0205	0.1396	0.0291	0.1018	0.0472	0.0037
11	rs77066565	26006051	0.79	0.487570276707753	0.89	0.529866637543626	0.711197797617293	0.358162325622447	0.008	0.0067	0.0958	0.0182	0.0416	0.0223	0.0253	0.0355	0.0032	0.0304	0.0339	0.0971	0.0067	0.0561	0.095	0.0232	0.0188	0.0079	0.0033	0.0237	0.0205	0.1396	0.0293	0.1017	0.0472	0.0038
11	rs79032731	26010492	0.79	0.487570276707753	0.89	0.529866637543626	0.596389886435643	0.311503401974444	0.008	0.0068	0.0958	0.0181	0.0416	0.0222	0.0253	0.0352	0.0028	0.0308	0.034	0.098	0.0064	0.0563	0.0947	0.0227	0.0189	0.0075	0.0033	0.0237	0.0203	0.1397	0.0297	0.1017	0.0471	0.0038
11	rs724027	26014763	0.79	0.487570276707753	0.89	0.529866637543626	0.594746362189904	0.288674221462003	0.0081	0.007	0.0958	0.018	0.0416	0.0221	0.0254	0.0351	0.0024	0.031	0.0342	0.0987	0.0062	0.0565	0.0944	0.0223	0.0188	0.0072	0.0035	0.0238	0.0202	0.1399	0.0298	0.1018	0.047	0.0039
11	rs724028	26015034	0.79	0.487570276707753	0.89	0.529866637543626	0.613356640638576	0.290203331382721	0.0081	0.0069	0.0959	0.018	0.0415	0.0221	0.0254	0.0351	0.0024	0.0307	0.0343	0.0988	0.0061	0.0566	0.0943	0.0223	0.0188	0.0072	0.0034	0.0238	0.0202	0.1399	0.0299	0.1019	0.047	0.0039
11	rs16915019	26016331	0.79	0.487570276707753	0.89	0.529866637543626	0.496072944093901	0.318137967515248	0.0081	0.0069	0.0959	0.018	0.0415	0.0221	0.0253	0.0351	0.0026	0.0308	0.0343	0.0989	0.0061	0.0566	0.0943	0.0222	0.0188	0.007	0.0034	0.0237	0.0202	0.1399	0.0299	0.1019	0.047	0.0038
11	rs1844336	26024756	0.79	0.487570276707753	0.89	0.529866637543626	0.187031206622126	0.709937086029865	0.0091	0.0069	0.0978	0.0188	0.0374	0.0233	0.0249	0.0318	0.0038	0.0331	0.0354	0.0972	0.0062	0.0515	0.0959	0.0233	0.0192	0.0077	0.0034	0.0224	0.0212	0.1432	0.0308	0.1	0.0456	0.0045
11	rs112361997	26025004	0.79	0.487570276707753	0.89	0.529866637543626	0.186020104154724	0.70666039291283	0.0091	0.0069	0.0977	0.0188	0.0374	0.0233	0.0249	0.0318	0.0039	0.0331	0.0354	0.0972	0.0062	0.0515	0.096	0.0233	0.0191	0.0076	0.0034	0.0224	0.0212	0.1432	0.0308	0.1	0.0457	0.0045
11	rs1542715	26027235	0.79	0.487570276707753	0.89	0.529866637543626	0.189327134849722	0.652073068846654	0.0091	0.0069	0.0976	0.0188	0.0374	0.0232	0.0248	0.0317	0.0039	0.0331	0.0354	0.0973	0.0062	0.0515	0.0961	0.0232	0.0189	0.0077	0.0034	0.0223	0.0212	0.1433	0.0309	0.1001	0.046	0.0045
11	rs12804993	26029879	0.79	0.487570276707753	0.89	0.529866637543626	0.193011111973003	0.626755550927299	0.0091	0.0069	0.0975	0.0188	0.0375	0.0232	0.0248	0.0317	0.0039	0.0331	0.0354	0.0972	0.0062	0.0514	0.096	0.0232	0.0189	0.0076	0.0034	0.0226	0.0215	0.1433	0.0309	0.0998	0.0461	0.0045
11	rs11029084	26029912	0.79	0.487570276707753	0.89	0.529866637543626	0.186656357311318	0.619812838898811	0.0091	0.0069	0.0975	0.0188	0.0375	0.0232	0.0248	0.0317	0.0038	0.0331	0.0354	0.0973	0.0062	0.0514	0.096	0.0232	0.0189	0.0076	0.0033	0.0226	0.0215	0.1433	0.0309	0.0999	0.0461	0.0044
11	rs11029088	26032888	0.79	0.487570276707753	0.89	0.529866637543626	0.180239796330922	0.601245303958645	0.0093	0.0069	0.0976	0.0187	0.0378	0.0231	0.0248	0.0311	0.0038	0.0331	0.0355	0.0968	0.0063	0.0515	0.0955	0.0232	0.0189	0.0076	0.0035	0.0227	0.0215	0.1435	0.0311	0.0997	0.0465	0.0046
11	rs11029090	26033710	0.79	0.487570276707753	0.89	0.529866637543626	0.16495526302486	0.593084011794662	0.0093	0.0069	0.0976	0.0187	0.0379	0.0228	0.0248	0.0311	0.0038	0.0334	0.0356	0.0968	0.0063	0.0513	0.0954	0.0233	0.0189	0.0076	0.0035	0.0227	0.0215	0.1435	0.0311	0.0997	0.0464	0.0046
11	rs12362473	26042002	0.79	0.487570276707753	0.89	0.529866637543626	0.178008118103187	0.561133292492757	0.009	0.0069	0.0978	0.0189	0.0381	0.0229	0.0248	0.0314	0.0036	0.0333	0.0358	0.0967	0.0062	0.0511	0.0947	0.0238	0.019	0.0076	0.0033	0.0227	0.0215	0.1436	0.0312	0.0995	0.0464	0.0044
11	rs12363688	26044992	0.79	0.487570276707753	0.89	0.529866637543626	0.183821609560171	0.608282322126562	0.0091	0.0069	0.0977	0.0189	0.0382	0.0227	0.0248	0.0316	0.0036	0.0331	0.0357	0.0962	0.0062	0.0511	0.0949	0.0238	0.019	0.0076	0.0032	0.0227	0.0214	0.1437	0.0311	0.0997	0.0467	0.0044
11	rs10834893	26045487	0.79	0.487570276707753	0.89	0.529866637543626	0.206323852723763	0.618513107593303	0.0093	0.0069	0.0976	0.0187	0.0385	0.0229	0.0251	0.0318	0.0035	0.033	0.0352	0.0956	0.006	0.0504	0.0965	0.0239	0.019	0.0076	0.0028	0.0227	0.0214	0.1433	0.0312	0.0998	0.0471	0.0043
11	rs7932614	26045601	0.79	0.487570276707753	0.89	0.529866637543626	0.251268754953303	0.678947061249007	0.0094	0.0069	0.0991	0.0186	0.0382	0.0229	0.0251	0.032	0.0036	0.0325	0.0352	0.0954	0.0059	0.0501	0.0975	0.0235	0.0192	0.0075	0.0026	0.0226	0.0212	0.143	0.0311	0.0997	0.0467	0.0043
11	rs7120325	26049214	0.75	0.745768311887514	0.89	0.529866637543626	0.139820351278893	0.148266650591268	0.0066	0.0064	0.1046	0.0164	0.0376	0.02	0.024	0.0319	0.0032	0.0336	0.0415	0.0987	0.0047	0.0441	0.104	0.021	0.0182	0.0065	0.0017	0.0221	0.018	0.1445	0.0286	0.1044	0.0492	0.0026
11	rs11029105	26050585	0.75	0.745768311887514	0.89	0.529866637543626	0.139851977461392	0.145357852045729	0.0066	0.0064	0.1046	0.0164	0.0376	0.02	0.024	0.0319	0.0032	0.0336	0.0415	0.0987	0.0047	0.0441	0.104	0.021	0.0182	0.0065	0.0017	0.0221	0.018	0.1445	0.0286	0.1044	0.0492	0.0026
11	rs61887273	26056749	0.75	0.745768311887514	0.89	0.529866637543626	0.136149631175141	0.108432939731538	0.0067	0.0065	0.105	0.0165	0.0376	0.02	0.024	0.032	0.0032	0.0334	0.0417	0.0988	0.0047	0.044	0.1045	0.0209	0.0182	0.0065	0.0017	0.0221	0.0179	0.1443	0.0285	0.1044	0.0492	0.0024
11	rs79305757	26057685	0.75	0.745768311887514	0.89	0.529866637543626	0.136149631175141	0.10818162256468	0.0067	0.0065	0.105	0.0165	0.0376	0.02	0.024	0.032	0.0032	0.0334	0.0417	0.0988	0.0047	0.044	0.1045	0.0209	0.0182	0.0065	0.0017	0.0221	0.0179	0.1443	0.0285	0.1044	0.0492	0.0024
11	rs72882110	26060556	0.75	0.745768311887514	0.89	0.529866637543626	0.136149631175141	0.108014202389962	0.0067	0.0065	0.105	0.0165	0.0376	0.02	0.024	0.032	0.0032	0.0334	0.0417	0.0988	0.0047	0.044	0.1045	0.0209	0.0181	0.0065	0.0017	0.0221	0.0179	0.1443	0.0285	0.1044	0.0492	0.0024
11	rs72882113	26060688	0.75	0.745768311887514	0.89	0.529866637543626	0.136149631175141	0.108014202389962	0.0067	0.0065	0.105	0.0165	0.0376	0.02	0.024	0.032	0.0032	0.0334	0.0417	0.0988	0.0047	0.044	0.1045	0.0209	0.0181	0.0065	0.0017	0.0221	0.0179	0.1443	0.0285	0.1044	0.0492	0.0024
11	rs4587687	26061074	0.75	0.745768311887514	0.89	0.529866637543626	0.136149631175141	0.10818162256468	0.0067	0.0065	0.105	0.0165	0.0376	0.02	0.024	0.032	0.0032	0.0334	0.0417	0.0988	0.0047	0.044	0.1045	0.0209	0.0181	0.0065	0.0017	0.0221	0.0179	0.1443	0.0285	0.1044	0.0492	0.0024
11	rs10834899	26067835	0.75	0.745768311887514	0.91	0.431857736337621	0.125103354149828	0.101481579165474	0.0067	0.0065	0.105	0.0166	0.0376	0.02	0.0241	0.032	0.0032	0.0335	0.0416	0.0987	0.0047	0.044	0.1045	0.021	0.0182	0.0065	0.0018	0.0221	0.018	0.1442	0.0286	0.1043	0.0494	0.0023
11	rs2349798	26070407	0.75	0.745768311887514	0.92	0.387761932740255	0.11350198423146	0.0902998883975837	0.0067	0.0065	0.1048	0.0165	0.0378	0.02	0.024	0.0321	0.0032	0.0335	0.0416	0.0988	0.0047	0.0439	0.1044	0.021	0.0182	0.0064	0.0018	0.022	0.0181	0.1443	0.0286	0.1043	0.0494	0.0023
11	rs61885125	26076096	0.75	0.745768311887514	0.92	0.387761932740255	0.113028919805704	0.0883577645998958	0.0067	0.0065	0.1048	0.0165	0.0378	0.02	0.024	0.0321	0.0032	0.0335	0.0416	0.0988	0.0047	0.0439	0.1044	0.021	0.0182	0.0064	0.0018	0.022	0.0182	0.1443	0.0286	0.1043	0.0494	0.0023
11	rs75540291	26077904	0.75	0.745768311887514	0.92	0.387761932740255	0.113028919805704	0.0883577645998958	0.0067	0.0065	0.1048	0.0165	0.0378	0.02	0.024	0.0321	0.0032	0.0335	0.0416	0.0988	0.0047	0.0439	0.1044	0.021	0.0182	0.0064	0.0018	0.022	0.0182	0.1443	0.0286	0.1043	0.0494	0.0023
11	rs17242970	26086438	0.75	0.745768311887514	0.92	0.387761932740255	0.108554723208056	0.0843724367190833	0.0067	0.0065	0.1047	0.0164	0.0379	0.0199	0.024	0.0322	0.0032	0.0335	0.0416	0.0989	0.0046	0.0439	0.1044	0.021	0.0183	0.0063	0.0018	0.022	0.0183	0.1444	0.0285	0.1043	0.0494	0.0023
11	rs11029127	26091038	0.75	0.745768311887514	0.91	0.431857736337621	0.107635503829467	0.0836145153789776	0.0067	0.0065	0.1046	0.0164	0.0379	0.0199	0.024	0.0322	0.0032	0.0335	0.0415	0.0989	0.0046	0.0439	0.1044	0.021	0.0183	0.0063	0.0018	0.022	0.0183	0.1444	0.0285	0.1043	0.0494	0.0023
11	rs79994318	26095532	0.75	0.745768311887514	0.91	0.431857736337621	0.107177709032559	0.0820318751212561	0.0067	0.0065	0.1046	0.0164	0.0379	0.0199	0.024	0.0322	0.0032	0.0335	0.0415	0.099	0.0046	0.0439	0.1044	0.021	0.0183	0.0063	0.0017	0.022	0.0184	0.1444	0.0285	0.1043	0.0494	0.0023
11	rs61877671	26098143	0.75	0.745768311887514	0.91	0.431857736337621	0.106855287797068	0.0801637675784237	0.0067	0.0065	0.1046	0.0164	0.0379	0.0199	0.024	0.0322	0.0032	0.0335	0.0415	0.099	0.0046	0.0439	0.1044	0.021	0.0183	0.0063	0.0017	0.022	0.0184	0.1444	0.0284	0.1044	0.0494	0.0022
11	rs117568686	26098783	0.75	0.745768311887514	0.91	0.431857736337621	0.106801609484442	0.0804614915184349	0.0067	0.0065	0.1046	0.0164	0.0379	0.0199	0.024	0.0322	0.0032	0.0335	0.0415	0.099	0.0046	0.0439	0.1044	0.021	0.0183	0.0063	0.0017	0.022	0.0184	0.1444	0.0284	0.1044	0.0494	0.0022
11	rs11029176	26111836	0.75	0.745768311887514	0.91	0.431857736337621	0.108310929251895	0.0766262266642241	0.0066	0.0064	0.1045	0.0163	0.0381	0.0199	0.024	0.0324	0.0031	0.0335	0.0415	0.0992	0.0044	0.0438	0.1043	0.021	0.0185	0.0061	0.0016	0.022	0.0186	0.1446	0.0284	0.1045	0.0494	0.0021
11	rs117667105	26112346	0.75	0.745768311887514	0.91	0.431857736337621	0.108310929251895	0.0766262266642241	0.0066	0.0064	0.1045	0.0163	0.0381	0.0199	0.024	0.0324	0.0031	0.0335	0.0415	0.0992	0.0044	0.0438	0.1043	0.021	0.0185	0.0061	0.0016	0.022	0.0186	0.1446	0.0284	0.1045	0.0494	0.0021
11	rs10834906	26115566	0.75	0.745768311887514	0.91	0.431857736337621	0.107905359949643	0.0762614879656374	0.0066	0.0064	0.1045	0.0163	0.0381	0.0199	0.024	0.0324	0.0031	0.0335	0.0415	0.0993	0.0044	0.0438	0.1042	0.021	0.0185	0.0061	0.0016	0.022	0.0186	0.1446	0.0284	0.1046	0.0494	0.0021
11	rs12791370	26122766	0.75	0.745768311887514	0.92	0.387761932740255	0.107716416707817	0.0762614879656374	0.0066	0.0064	0.1045	0.0163	0.0381	0.0199	0.024	0.0324	0.0031	0.0335	0.0415	0.0993	0.0044	0.0438	0.1042	0.021	0.0185	0.0061	0.0016	0.022	0.0186	0.1446	0.0284	0.1046	0.0494	0.0021
11	rs16915274	26128863	0.75	0.745768311887514	0.92	0.387761932740255	0.105145874457183	0.0771380565678029	0.0066	0.0065	0.1045	0.0158	0.0381	0.0198	0.024	0.0324	0.0031	0.0334	0.0415	0.0994	0.0043	0.0438	0.1044	0.0208	0.0183	0.0061	0.0016	0.022	0.0186	0.145	0.0284	0.1049	0.0494	0.0021
11	rs147779759	26141344	0.75	0.745768311887514	0.92	0.387761932740255	0.107662470602826	0.0786080873123045	0.0066	0.0065	0.1045	0.0158	0.0381	0.0198	0.024	0.0324	0.0031	0.0334	0.0415	0.0994	0.0043	0.0438	0.1044	0.0209	0.0183	0.0061	0.0016	0.022	0.0186	0.1451	0.0284	0.1049	0.0494	0.0021
11	rs3108814	26143738	0.75	0.745768311887514	0.92	0.387761932740255	0.104562214420217	0.0783131756730499	0.0067	0.0065	0.1045	0.0158	0.0381	0.0198	0.024	0.0324	0.0031	0.0334	0.0415	0.0994	0.0043	0.0438	0.1044	0.0208	0.0183	0.006	0.0016	0.022	0.0185	0.1451	0.0284	0.105	0.0493	0.0021
11	rs117575734	26144277	0.75	0.745768311887514	0.92	0.387761932740255	0.104562214420217	0.0780922886293486	0.0067	0.0065	0.1045	0.0158	0.0381	0.0198	0.024	0.0324	0.0031	0.0334	0.0415	0.0994	0.0043	0.0438	0.1044	0.0208	0.0183	0.006	0.0016	0.022	0.0185	0.1451	0.0284	0.105	0.0493	0.0021
11	rs72887629	26150478	0.75	0.745768311887514	0.92	0.387761932740255	0.100843471124643	0.0755341510079107	0.0066	0.0065	0.1046	0.0159	0.0382	0.0198	0.024	0.0322	0.003	0.0333	0.0415	0.0997	0.0043	0.0437	0.1046	0.0208	0.0183	0.006	0.0016	0.0219	0.0186	0.145	0.0283	0.1052	0.0493	0.002
11	rs74406934	26164105	0.74	0.82166312078733	0.93	0.346822133743557	0.0877473824099218	0.0841447710698921	0.0066	0.0063	0.105	0.0157	0.0383	0.0197	0.0241	0.0314	0.0027	0.0334	0.0412	0.1008	0.0042	0.0435	0.105	0.0205	0.0183	0.0057	0.0015	0.0217	0.0187	0.145	0.0283	0.106	0.0493	0.0017
11	rs118117472	26164122	0.74	0.82166312078733	0.93	0.346822133743557	0.0877473824099218	0.0838416024055683	0.0066	0.0063	0.105	0.0157	0.0383	0.0197	0.0241	0.0314	0.0027	0.0334	0.0412	0.1008	0.0042	0.0435	0.105	0.0205	0.0183	0.0057	0.0015	0.0217	0.0187	0.145	0.0283	0.106	0.0493	0.0017
11	rs3114685	26165548	0.74	0.82166312078733	0.93	0.346822133743557	0.0950974523610805	0.0811330067505299	0.0066	0.0063	0.1052	0.0157	0.0382	0.0197	0.0242	0.0312	0.0026	0.0333	0.041	0.1011	0.0042	0.0435	0.1052	0.0205	0.0182	0.0056	0.0015	0.0217	0.0188	0.1451	0.0283	0.1062	0.0492	0.0017
11	rs10501040	26174205	0.74	0.82166312078733	0.93	0.346822133743557	0.120483949317992	0.0938378485077095	0.0066	0.0063	0.1053	0.0154	0.0382	0.0197	0.0245	0.031	0.0025	0.0331	0.0407	0.1014	0.0042	0.0434	0.1057	0.0204	0.0179	0.0056	0.0014	0.0216	0.0188	0.1456	0.0282	0.1067	0.0492	0.0016
11	rs117839974	26175038	0.74	0.82166312078733	0.93	0.346822133743557	0.121294861199871	0.0943930257383542	0.0066	0.0063	0.1053	0.0154	0.0382	0.0197	0.0245	0.031	0.0025	0.0331	0.0407	0.1014	0.0042	0.0434	0.1057	0.0204	0.0179	0.0056	0.0014	0.0216	0.0188	0.1456	0.0282	0.1067	0.0492	0.0016
11	rs17308810	26175808	0.74	0.82166312078733	0.93	0.346822133743557	0.122546658624723	0.0921800949887954	0.0066	0.0062	0.1053	0.0155	0.0381	0.0197	0.0245	0.0309	0.0024	0.0331	0.0407	0.1014	0.0042	0.0434	0.1057	0.0205	0.018	0.0056	0.0014	0.0216	0.0188	0.1455	0.0282	0.1067	0.0492	0.0016
11	rs116924494	26175866	0.74	0.82166312078733	0.93	0.346822133743557	0.122605072544055	0.0933630123974988	0.0066	0.0062	0.1053	0.0155	0.0381	0.0197	0.0245	0.0309	0.0024	0.0331	0.0407	0.1014	0.0042	0.0434	0.1057	0.0205	0.018	0.0056	0.0014	0.0216	0.0188	0.1455	0.0282	0.1067	0.0492	0.0016
11	rs2067876	26177507	0.74	0.82166312078733	0.93	0.346822133743557	0.124601243976029	0.0980733211585958	0.0066	0.0062	0.1053	0.0155	0.0381	0.0197	0.0245	0.0309	0.0024	0.033	0.0407	0.1014	0.0042	0.0433	0.1058	0.0205	0.0179	0.0056	0.0014	0.0216	0.0188	0.1456	0.0282	0.1067	0.0492	0.0016
11	rs3108813	26178913	0.74	0.82166312078733	0.92	0.387761932740255	0.125814305824939	0.0924949556582326	0.0066	0.0062	0.1054	0.0154	0.0381	0.0197	0.0245	0.0309	0.0024	0.033	0.0407	0.1015	0.0042	0.0433	0.1058	0.0205	0.0179	0.0056	0.0014	0.0216	0.0188	0.1456	0.0282	0.1067	0.0492	0.0016
11	rs17308838	26208454	0.74	0.82166312078733	0.93	0.346822133743557	0.112335445998431	0.0990424648448036	0.0065	0.0063	0.1057	0.0154	0.0381	0.0196	0.0242	0.0308	0.0024	0.0328	0.0405	0.1015	0.0042	0.0433	0.1062	0.0204	0.0179	0.0056	0.0014	0.0216	0.0189	0.1459	0.0281	0.1068	0.049	0.0016
11	rs72887670	26209863	0.74	0.82166312078733	0.93	0.346822133743557	0.111810163907609	0.101645008448666	0.0065	0.0063	0.1057	0.0154	0.0381	0.0196	0.0242	0.0308	0.0024	0.0328	0.0405	0.1015	0.0042	0.0433	0.1062	0.0204	0.0179	0.0056	0.0014	0.0216	0.0189	0.1459	0.0281	0.1068	0.049	0.0016
11	rs112050823	26219588	0.74	0.82166312078733	0.93	0.346822133743557	0.109206499874806	0.10551490772154	0.0064	0.0063	0.1059	0.0155	0.0381	0.0197	0.024	0.0307	0.0024	0.0327	0.0404	0.1013	0.0043	0.0433	0.1064	0.0204	0.0179	0.0057	0.0014	0.0216	0.0188	0.1463	0.0281	0.1068	0.049	0.0016
11	rs117872644	26225219	0.74	0.82166312078733	0.93	0.346822133743557	0.106694303044738	0.0983152572571123	0.0064	0.0063	0.106	0.0155	0.0381	0.0197	0.0239	0.0306	0.0024	0.0326	0.0404	0.1011	0.0042	0.0433	0.1065	0.0204	0.0179	0.0057	0.0014	0.0215	0.0188	0.1465	0.0281	0.1069	0.049	0.0016
11	rs78480057	26225295	0.74	0.82166312078733	0.93	0.346822133743557	0.106694303044738	0.0983152572571123	0.0064	0.0063	0.106	0.0155	0.0381	0.0197	0.0239	0.0306	0.0024	0.0326	0.0404	0.1011	0.0042	0.0433	0.1065	0.0204	0.0179	0.0057	0.0014	0.0215	0.0188	0.1465	0.0281	0.1069	0.049	0.0016
11	rs117355075	26225442	0.74	0.82166312078733	0.93	0.346822133743557	0.106667486889427	0.0983959544946458	0.0064	0.0063	0.106	0.0155	0.0381	0.0197	0.0239	0.0306	0.0024	0.0326	0.0404	0.1011	0.0042	0.0433	0.1065	0.0204	0.0179	0.0057	0.0014	0.0215	0.0188	0.1465	0.0281	0.1069	0.049	0.0016
11	rs75194690	26227388	0.74	0.82166312078733	0.93	0.346822133743557	0.105838259546145	0.0932049453446459	0.0064	0.0063	0.1061	0.0155	0.0382	0.0197	0.0239	0.0305	0.0024	0.0326	0.0405	0.101	0.0043	0.0433	0.1066	0.0204	0.0179	0.0057	0.0014	0.0215	0.0188	0.1467	0.0281	0.1069	0.049	0.0016
11	rs118079878	26228968	0.74	0.82166312078733	0.93	0.346822133743557	0.104324026451067	0.0992043511322446	0.0064	0.0063	0.1061	0.0156	0.0382	0.0196	0.0238	0.0305	0.0024	0.0326	0.0404	0.1011	0.0043	0.0432	0.1066	0.0203	0.018	0.0057	0.0014	0.0215	0.0187	0.1468	0.028	0.1068	0.049	0.0016
11	rs11603054	26239658	0.74	0.82166312078733	0.93	0.346822133743557	0.104033366588612	0.0961462615445758	0.0064	0.0063	0.1062	0.0156	0.0382	0.0196	0.0238	0.0305	0.0024	0.0326	0.0404	0.1011	0.0043	0.0432	0.1066	0.0203	0.018	0.0057	0.0014	0.0215	0.0187	0.1468	0.028	0.1068	0.049	0.0016
11	rs79393495	26248151	0.75	0.745768311887514	0.93	0.346822133743557	0.0872028890568597	0.0904559840929823	0.0063	0.0064	0.1069	0.0156	0.0383	0.0195	0.0229	0.0303	0.0023	0.0324	0.0403	0.1027	0.0043	0.043	0.1064	0.02	0.018	0.0058	0.0014	0.0215	0.0183	0.1474	0.0278	0.1068	0.049	0.0015
11	rs117167246	26249625	0.75	0.745768311887514	0.93	0.346822133743557	0.0863549592634924	0.0940756232891506	0.0063	0.0064	0.107	0.0156	0.0383	0.0195	0.0228	0.0303	0.0023	0.0324	0.0403	0.1028	0.0043	0.043	0.1064	0.02	0.018	0.0058	0.0014	0.0215	0.0183	0.1474	0.0278	0.1068	0.049	0.0015
11	rs1870758	26250298	0.75	0.745768311887514	0.93	0.346822133743557	0.0866605482956539	0.0923374721587286	0.0063	0.0064	0.107	0.0156	0.0383	0.0195	0.0228	0.0303	0.0023	0.0324	0.0403	0.1028	0.0043	0.043	0.1064	0.02	0.018	0.0058	0.0014	0.0215	0.0183	0.1474	0.0278	0.1068	0.049	0.0015
11	rs3101360	26255991	0.75	0.745768311887514	0.93	0.346822133743557	0.0691393049837623	0.0907684969522739	0.0063	0.0064	0.1072	0.0156	0.0382	0.0195	0.0222	0.0303	0.0023	0.0324	0.0403	0.1031	0.0042	0.0429	0.1065	0.0199	0.018	0.0058	0.0014	0.0214	0.0182	0.1475	0.0278	0.1072	0.0491	0.0014
11	rs9332433	26263085	0.75	0.745768311887514	0.94	0.308944172156586	0.0708621608534568	0.105763820788378	0.0063	0.0065	0.1069	0.0156	0.0378	0.0196	0.0222	0.0301	0.0022	0.0323	0.0404	0.1046	0.0041	0.0421	0.1069	0.0201	0.0178	0.0056	0.0013	0.021	0.018	0.1477	0.0275	0.1078	0.0494	0.0013
11	rs11029419	26264947	0.75	0.745768311887514	0.94	0.308944172156586	0.0693429590759949	0.108852299542982	0.0063	0.0065	0.107	0.0156	0.0379	0.0196	0.0222	0.0301	0.0022	0.0323	0.0404	0.1047	0.0041	0.0421	0.1069	0.0201	0.0178	0.0056	0.0013	0.021	0.018	0.1476	0.0275	0.1078	0.0494	0.0013
11	rs117272809	26267921	0.75	0.745768311887514	0.94	0.308944172156586	0.068086594856415	0.117282286432709	0.0063	0.0065	0.107	0.0156	0.0379	0.0196	0.0222	0.0301	0.0022	0.0324	0.0404	0.1047	0.0041	0.0421	0.1069	0.0201	0.0178	0.0056	0.0013	0.021	0.018	0.1476	0.0275	0.1078	0.0494	0.0013
11	rs72872794	26275280	0.75	0.745768311887514	0.94	0.308944172156586	0.0631527245673196	0.107846881974332	0.0062	0.0065	0.1071	0.0155	0.0378	0.0196	0.0221	0.0301	0.0022	0.0325	0.0404	0.1051	0.0041	0.042	0.1072	0.0199	0.0177	0.0055	0.0013	0.021	0.018	0.1475	0.0275	0.1075	0.0494	0.0013
11	rs117813646	26279099	0.75	0.745768311887514	0.94	0.308944172156586	0.0568358974722665	0.104604167606527	0.0062	0.0065	0.1073	0.0155	0.0379	0.0196	0.0219	0.0302	0.0022	0.0327	0.0404	0.1057	0.004	0.042	0.1073	0.0196	0.0176	0.0054	0.0013	0.0211	0.018	0.1474	0.0277	0.107	0.0495	0.0012
11	rs12270747	26289656	0.75	0.745768311887514	0.94	0.308944172156586	0.0433764557343354	0.115045199489055	0.0062	0.0065	0.1074	0.0157	0.0379	0.0197	0.022	0.0303	0.0022	0.0328	0.0404	0.1059	0.0038	0.042	0.1076	0.0195	0.0175	0.0052	0.0012	0.0208	0.0177	0.148	0.0274	0.1064	0.0498	0.0012
11	rs11605434	26295022	0.75	0.745768311887514	0.94	0.308944172156586	0.0432276171417308	0.115645883994281	0.0062	0.0065	0.1074	0.0157	0.0379	0.0197	0.022	0.0303	0.0022	0.0328	0.0404	0.1059	0.0038	0.042	0.1077	0.0195	0.0175	0.0051	0.0012	0.0208	0.0177	0.1481	0.0274	0.1064	0.0498	0.0012
11	rs11029462	26302146	0.75	0.745768311887514	0.94	0.308944172156586	0.0420202861781895	0.106262326084331	0.0062	0.0065	0.1074	0.0157	0.0379	0.0197	0.022	0.0303	0.0022	0.0328	0.0404	0.1059	0.0037	0.0419	0.1078	0.0195	0.0175	0.0051	0.0012	0.0207	0.0176	0.1481	0.0274	0.1063	0.0498	0.0012
11	rs7930530	26303474	0.75	0.745768311887514	0.94	0.308944172156586	0.0417874322077849	0.0993663407628129	0.0062	0.0065	0.1074	0.0157	0.0379	0.0197	0.022	0.0303	0.0022	0.0328	0.0404	0.106	0.0037	0.0419	0.1078	0.0195	0.0175	0.0051	0.0012	0.0207	0.0176	0.1482	0.0274	0.1063	0.0498	0.0012
11	rs7945497	26303605	0.75	0.745768311887514	0.94	0.308944172156586	0.0418310248123883	0.0990424648448036	0.0062	0.0065	0.1074	0.0157	0.0379	0.0197	0.022	0.0303	0.0022	0.0328	0.0404	0.106	0.0037	0.0419	0.1078	0.0195	0.0175	0.0051	0.0012	0.0207	0.0176	0.1482	0.0274	0.1063	0.0498	0.0012
11	rs35624765	26305030	0.75	0.745768311887514	0.95	0.274028283204826	0.0422101332247106	0.0952680550137495	0.0062	0.0065	0.1074	0.0157	0.0379	0.0197	0.022	0.0303	0.0022	0.0328	0.0404	0.106	0.0037	0.0419	0.1078	0.0195	0.0175	0.0051	0.0012	0.0207	0.0176	0.1482	0.0274	0.1062	0.0498	0.0012
11	rs72874994	26310392	0.75	0.745768311887514	0.95	0.274028283204826	0.0416713374841976	0.0974293009109307	0.0062	0.0065	0.1075	0.0157	0.0379	0.0199	0.022	0.0303	0.0022	0.0328	0.0404	0.1059	0.0037	0.042	0.1079	0.0195	0.0175	0.0051	0.0012	0.0207	0.0174	0.1482	0.0274	0.1062	0.0498	0.0012
11	rs10834955	26317323	0.75	0.745768311887514	0.95	0.274028283204826	0.0413820683790985	0.0963863223204539	0.0062	0.0065	0.1075	0.0157	0.0379	0.02	0.022	0.0303	0.0022	0.0328	0.0403	0.1059	0.0037	0.0419	0.1079	0.0195	0.0175	0.0051	0.0012	0.0206	0.0174	0.1482	0.0274	0.1062	0.0498	0.0012
11	rs117803679	26319240	0.75	0.745768311887514	0.95	0.274028283204826	0.0415409954059556	0.094949494324367	0.0062	0.0065	0.1075	0.0158	0.0379	0.02	0.022	0.0303	0.0022	0.0328	0.0403	0.1059	0.0037	0.0419	0.1079	0.0195	0.0175	0.0051	0.0012	0.0206	0.0174	0.1482	0.0274	0.1062	0.0498	0.0012
11	rs113099727	26319619	0.75	0.745768311887514	0.95	0.274028283204826	0.0415554640370126	0.0947108498544757	0.0062	0.0065	0.1075	0.0158	0.0379	0.02	0.022	0.0303	0.0022	0.0328	0.0403	0.1059	0.0037	0.0419	0.1079	0.0195	0.0175	0.0051	0.0012	0.0206	0.0174	0.1482	0.0274	0.1062	0.0498	0.0012
11	rs117549663	26320409	0.75	0.745768311887514	0.95	0.274028283204826	0.0415554640370126	0.0952680550137495	0.0062	0.0065	0.1075	0.0158	0.0379	0.02	0.022	0.0303	0.0022	0.0328	0.0403	0.1059	0.0037	0.0419	0.1079	0.0195	0.0175	0.0051	0.0012	0.0206	0.0174	0.1482	0.0274	0.1062	0.0498	0.0012
11	rs116956702	26327207	0.75	0.745768311887514	0.95	0.274028283204826	0.0417003404136468	0.109608712564774	0.0062	0.0065	0.1075	0.0158	0.0379	0.02	0.022	0.0303	0.0022	0.0328	0.0403	0.1059	0.0037	0.0419	0.1079	0.0196	0.0176	0.0051	0.0012	0.0206	0.0174	0.1482	0.0274	0.1062	0.0498	0.0012
11	rs12792333	26332604	0.75	0.745768311887514	0.95	0.274028283204826	0.0399845499139833	0.112314398867816	0.0061	0.0065	0.1076	0.0158	0.0379	0.02	0.022	0.0303	0.0021	0.0328	0.0403	0.1059	0.0037	0.0419	0.108	0.0196	0.0176	0.005	0.0012	0.0206	0.0173	0.1482	0.0274	0.1063	0.0498	0.0012
11	rs117496575	26344172	0.75	0.745768311887514	0.95	0.274028283204826	0.040750531006588	0.123737955677872	0.0061	0.0065	0.1076	0.0158	0.0379	0.02	0.022	0.0302	0.0022	0.0328	0.0403	0.1059	0.0038	0.0418	0.108	0.0195	0.0176	0.005	0.0012	0.0205	0.0173	0.1482	0.0274	0.1063	0.0498	0.0012
11	rs17243245	26348128	0.76	0.674502615793853	0.95	0.274028283204826	0.0430791278512991	0.145451359012287	0.0062	0.0066	0.1079	0.0159	0.0379	0.02	0.0221	0.0301	0.0022	0.0325	0.0402	0.1058	0.0039	0.0417	0.1084	0.0195	0.0175	0.005	0.0012	0.0202	0.0172	0.1482	0.0273	0.1061	0.0497	0.0013
11	rs11029522	26350123	0.76	0.674502615793853	0.95	0.274028283204826	0.0456974791216927	0.167128792396699	0.0061	0.0067	0.1081	0.0161	0.038	0.0201	0.0222	0.03	0.0022	0.0324	0.0403	0.1058	0.004	0.0419	0.1084	0.0195	0.0176	0.005	0.0012	0.0199	0.0168	0.1482	0.0274	0.106	0.0497	0.0013
11	rs7121193	26350731	0.76	0.674502615793853	0.95	0.274028283204826	0.0441409781344683	0.198532493241404	0.0062	0.0067	0.1082	0.0161	0.0379	0.0201	0.0222	0.0299	0.0022	0.0323	0.0403	0.1058	0.0041	0.0419	0.1083	0.0195	0.0176	0.005	0.0012	0.0198	0.0167	0.1483	0.0274	0.1059	0.0496	0.0014
11	rs17243252	26353811	0.76	0.674502615793853	0.95	0.274028283204826	0.0432573569054551	0.261693574608818	0.0061	0.0067	0.1081	0.0164	0.0378	0.0202	0.0225	0.0298	0.0022	0.0323	0.0401	0.1061	0.0041	0.042	0.1092	0.0197	0.0179	0.0049	0.0012	0.0195	0.0165	0.1478	0.0274	0.1055	0.0493	0.0014
11	rs117692120	26354203	0.76	0.674502615793853	0.95	0.274028283204826	0.040593687070074	0.234124505675388	0.0061	0.0067	0.108	0.0164	0.0378	0.0202	0.0225	0.0298	0.0022	0.0322	0.0401	0.1061	0.0041	0.042	0.1093	0.0197	0.0179	0.0049	0.0013	0.0195	0.0164	0.1478	0.0274	0.1054	0.0492	0.0014
11	rs10834964	26361574	0.76	0.674502615793853	0.95	0.274028283204826	0.0264479670553129	0.19025204923699	0.0062	0.0068	0.1081	0.0169	0.0377	0.0203	0.0231	0.0292	0.0022	0.0323	0.0396	0.1064	0.0041	0.0421	0.1109	0.0201	0.0185	0.0046	0.0013	0.0194	0.0163	0.1465	0.0277	0.1043	0.0487	0.0016
11	rs61877710	26363311	0.76	0.674502615793853	0.95	0.274028283204826	0.0246969971119588	0.177556673590992	0.0062	0.0068	0.108	0.0168	0.0377	0.0203	0.0232	0.0292	0.0021	0.0323	0.0395	0.1064	0.0041	0.0423	0.1117	0.0201	0.0186	0.0046	0.0013	0.0194	0.0163	0.1463	0.0277	0.1042	0.0482	0.0016
11	rs12790207	26363708	0.76	0.674502615793853	0.95	0.274028283204826	0.0254692163640794	0.183917591988687	0.0062	0.0068	0.1082	0.0168	0.0379	0.0205	0.0232	0.0291	0.0021	0.0322	0.0396	0.1063	0.004	0.0424	0.1117	0.0201	0.0185	0.0047	0.0013	0.0195	0.0163	0.1463	0.0276	0.1038	0.0482	0.0016
11	rs7933386	26363962	0.76	0.674502615793853	0.95	0.274028283204826	0.0272370735821643	0.208836326861065	0.0062	0.0068	0.1082	0.0168	0.0379	0.0204	0.0232	0.0291	0.0021	0.0322	0.0396	0.1063	0.004	0.0424	0.1118	0.0201	0.0185	0.0048	0.0013	0.0195	0.0163	0.1463	0.0276	0.1038	0.0483	0.0015
11	rs57183204	26365213	0.75	0.745768311887514	0.95	0.274028283204826	0.0359090032568336	0.268677895816773	0.0062	0.0068	0.1088	0.0167	0.0378	0.0202	0.023	0.0289	0.0021	0.0322	0.0395	0.1063	0.004	0.0423	0.1118	0.0201	0.0185	0.0048	0.0013	0.0194	0.0163	0.1463	0.0276	0.1038	0.0483	0.0016
11	rs2349814	26380992	0.76	0.674502615793853	0.95	0.274028283204826	0.0899469228028622	0.362678977162709	0.0064	0.0054	0.1114	0.0165	0.0363	0.0204	0.0249	0.0259	0.0018	0.0345	0.0387	0.1048	0.0038	0.0393	0.1153	0.0196	0.0202	0.0045	0.0019	0.0172	0.0147	0.1445	0.0279	0.1096	0.0476	0.0017
11	rs79942178	26384611	0.75	0.745768311887514	0.95	0.274028283204826	0.12587366228924	0.472457855483936	0.0065	0.0051	0.1124	0.0165	0.0356	0.0206	0.0247	0.0246	0.0017	0.0348	0.0386	0.1039	0.0035	0.0389	0.1166	0.0192	0.0206	0.0044	0.0022	0.0164	0.0143	0.146	0.0275	0.1109	0.0473	0.0017
11	rs117551578	26396169	0.75	0.745768311887514	0.95	0.274028283204826	0.117985503870621	0.476784787544889	0.0065	0.0051	0.1124	0.0166	0.0356	0.0207	0.0247	0.0246	0.0017	0.0349	0.0386	0.1038	0.0035	0.0387	0.1168	0.0192	0.0207	0.0044	0.0022	0.0163	0.0143	0.1461	0.0275	0.111	0.0474	0.0018
11	rs7110540	26397672	0.75	0.745768311887514	0.95	0.274028283204826	0.118185344035319	0.44924538265958	0.0065	0.0051	0.1125	0.0166	0.0356	0.0207	0.0247	0.0246	0.0017	0.0349	0.0386	0.1038	0.0035	0.0386	0.1168	0.0192	0.0207	0.0044	0.0022	0.0163	0.0142	0.1462	0.0275	0.111	0.0474	0.0018
11	rs118019665	26398982	0.75	0.745768311887514	0.95	0.274028283204826	0.115857348028431	0.445384566207761	0.0065	0.0051	0.1124	0.0166	0.0357	0.0207	0.0247	0.0246	0.0017	0.0349	0.0386	0.1038	0.0035	0.0386	0.1168	0.0192	0.0207	0.0044	0.0022	0.0163	0.0142	0.1461	0.0275	0.111	0.0474	0.0018
11	rs1563956	26401379	0.75	0.745768311887514	0.95	0.274028283204826	0.111644600647347	0.438351527967846	0.0065	0.0051	0.1123	0.0166	0.0359	0.0207	0.0247	0.0246	0.0017	0.0349	0.0386	0.1038	0.0035	0.0387	0.1168	0.0192	0.0207	0.0044	0.0022	0.0163	0.0142	0.1459	0.0275	0.111	0.0474	0.0018
11	rs117498265	26410061	0.75	0.745768311887514	0.95	0.274028283204826	0.110819053376275	0.439013747608249	0.0065	0.0051	0.1123	0.0166	0.0359	0.0207	0.0247	0.0247	0.0017	0.0349	0.0385	0.1039	0.0035	0.0386	0.1169	0.0192	0.0207	0.0044	0.0022	0.0163	0.0143	0.146	0.0275	0.1109	0.0475	0.0018
11	rs10501049	26438423	0.74	0.82166312078733	0.95	0.274028283204826	0.123600705245882	0.452714285927373	0.0063	0.0051	0.1133	0.0166	0.0357	0.0204	0.0246	0.0261	0.0015	0.0348	0.0375	0.1041	0.0035	0.0382	0.1185	0.0187	0.0209	0.0039	0.0019	0.0163	0.0144	0.1465	0.0272	0.1095	0.0479	0.0017
11	rs117124634	26442752	0.74	0.82166312078733	0.95	0.274028283204826	0.124778319163627	0.445384566207761	0.0063	0.0051	0.1134	0.0166	0.0357	0.0204	0.0246	0.0261	0.0015	0.0348	0.0374	0.1041	0.0035	0.0382	0.1186	0.0186	0.0209	0.0039	0.0019	0.0163	0.0144	0.1465	0.0272	0.1094	0.048	0.0017
11	rs10834976	26446191	0.74	0.82166312078733	0.95	0.274028283204826	0.12593303575528	0.443258249131736	0.0063	0.005	0.1135	0.0165	0.0357	0.0203	0.0246	0.0261	0.0015	0.0348	0.0374	0.1041	0.0035	0.0382	0.1188	0.0186	0.0209	0.0039	0.0019	0.0163	0.0144	0.1466	0.0272	0.1092	0.0481	0.0017
11	rs72886227	26449863	0.74	0.82166312078733	0.95	0.274028283204826	0.129980084832901	0.436101978623683	0.0062	0.005	0.1135	0.0165	0.0358	0.0203	0.0246	0.0261	0.0014	0.0348	0.0373	0.1042	0.0036	0.0382	0.119	0.0186	0.0209	0.0038	0.0018	0.0162	0.0145	0.1467	0.0273	0.109	0.0482	0.0017
11	rs10742138	26449892	0.74	0.82166312078733	0.95	0.274028283204826	0.116422534180156	0.428713670318754	0.0062	0.0051	0.1135	0.0165	0.0358	0.0202	0.0244	0.0262	0.0014	0.0349	0.0374	0.1043	0.0036	0.0381	0.119	0.0186	0.0209	0.0038	0.0018	0.0162	0.0145	0.1469	0.0273	0.109	0.0481	0.0017
11	rs12577529	26452730	0.74	0.82166312078733	0.95	0.274028283204826	0.112280081665688	0.436366471005598	0.0062	0.0051	0.1135	0.0165	0.0358	0.0202	0.0244	0.0262	0.0014	0.0349	0.0373	0.1044	0.0035	0.0382	0.119	0.0187	0.0209	0.0037	0.0015	0.0162	0.0145	0.147	0.0273	0.1089	0.0482	0.0017
11	rs118016786	26459108	0.74	0.82166312078733	0.95	0.274028283204826	0.111561875756422	0.432271666213105	0.0062	0.0051	0.1135	0.0165	0.0358	0.0202	0.0243	0.0262	0.0014	0.0349	0.0373	0.1044	0.0035	0.0382	0.119	0.0186	0.0209	0.0037	0.0015	0.0162	0.0145	0.1471	0.0274	0.1089	0.0482	0.0017
11	rs10734375	26465970	0.74	0.82166312078733	0.95	0.274028283204826	0.113529849435966	0.432667485656692	0.0061	0.0051	0.1135	0.0164	0.0358	0.0202	0.0243	0.0263	0.0013	0.0347	0.0373	0.1045	0.0034	0.0381	0.1193	0.0185	0.0208	0.0038	0.0015	0.0162	0.0145	0.1474	0.0274	0.1086	0.0484	0.0017
11	rs4923359	26471710	0.74	0.82166312078733	0.95	0.274028283204826	0.11622452702218	0.431744058047374	0.006	0.0051	0.1135	0.0164	0.0358	0.0202	0.0243	0.0264	0.0013	0.0345	0.0372	0.1046	0.0034	0.0381	0.1195	0.0184	0.0208	0.0039	0.0016	0.0161	0.0145	0.1477	0.0275	0.1084	0.0485	0.0017
11	rs117242986	26480020	0.74	0.82166312078733	0.95	0.274028283204826	0.135714321809004	0.454317691146511	0.0059	0.0051	0.1135	0.0163	0.0356	0.0203	0.0243	0.0263	0.0012	0.0343	0.0371	0.1046	0.0035	0.0376	0.1194	0.0186	0.0209	0.0039	0.0016	0.0162	0.0145	0.1482	0.0275	0.1085	0.0486	0.0016
11	rs1389457	26482771	0.74	0.82166312078733	0.95	0.274028283204826	0.144064243289227	0.459807228926517	0.0059	0.0051	0.1135	0.0163	0.0356	0.0203	0.0243	0.0262	0.0012	0.0343	0.0371	0.1046	0.0036	0.0375	0.1193	0.0186	0.0209	0.004	0.0016	0.0162	0.0145	0.1484	0.0276	0.1085	0.0487	0.0016
11	rs1493728	26485520	0.74	0.82166312078733	0.96	0.241969076141015	0.154653348977594	0.469623887430701	0.0058	0.005	0.1136	0.0162	0.0355	0.0202	0.0243	0.0262	0.0011	0.0342	0.0372	0.1047	0.0035	0.0372	0.1194	0.0186	0.0209	0.0039	0.0016	0.0162	0.0145	0.1486	0.0276	0.1088	0.0488	0.0016
11	rs4505017	26500028	0.74	0.82166312078733	0.96	0.241969076141015	0.189969845449615	0.487918931697441	0.0057	0.005	0.1139	0.0162	0.0354	0.0202	0.0243	0.0263	0.0011	0.034	0.0372	0.1048	0.0035	0.0365	0.1195	0.0184	0.0209	0.004	0.0016	0.0162	0.0144	0.149	0.0277	0.1088	0.049	0.0016
11	rs1389460	26508441	0.74	0.82166312078733	0.96	0.241969076141015	0.190462171679174	0.505292519861458	0.0055	0.005	0.1142	0.0161	0.0354	0.0202	0.0243	0.0263	0.001	0.0339	0.0371	0.105	0.0033	0.0365	0.1197	0.0182	0.0209	0.0041	0.0016	0.0161	0.0144	0.1491	0.0277	0.1089	0.0491	0.0016
11	rs117674410	26508892	0.74	0.82166312078733	0.97	0.212655582583661	0.1916771591584	0.502134642320138	0.0055	0.005	0.1142	0.0161	0.0354	0.0202	0.0243	0.0263	0.001	0.0339	0.0371	0.105	0.0033	0.0365	0.12	0.0182	0.0209	0.0041	0.0016	0.0161	0.0144	0.1488	0.0277	0.1089	0.0491	0.0016
11	rs41338044	26513170	0.74	0.82166312078733	0.97	0.212655582583661	0.194925929088079	0.494740372756423	0.0055	0.005	0.1143	0.0161	0.0354	0.0202	0.0242	0.0263	0.001	0.0339	0.0371	0.105	0.0034	0.0365	0.1201	0.0182	0.0208	0.0042	0.0016	0.0161	0.0144	0.1488	0.0277	0.1088	0.0491	0.0016
11	rs1995801	26514607	0.74	0.82166312078733	0.97	0.212655582583661	0.196118533149896	0.493237574121191	0.0055	0.005	0.1143	0.0161	0.0354	0.0202	0.0242	0.0263	0.001	0.0338	0.0371	0.1049	0.0034	0.0365	0.1201	0.0181	0.0208	0.0042	0.0016	0.0161	0.0144	0.1488	0.0277	0.1089	0.0492	0.0016
11	rs117360900	26525562	0.74	0.82166312078733	0.97	0.212655582583661	0.198322206262488	0.48275096000509	0.0055	0.005	0.1144	0.0161	0.0354	0.0202	0.024	0.0264	0.001	0.0337	0.0371	0.1049	0.0034	0.0365	0.1203	0.018	0.0207	0.0043	0.0016	0.0161	0.0143	0.1488	0.0278	0.109	0.0493	0.0016
11	rs10834996	26526901	0.74	0.82166312078733	0.97	0.212655582583661	0.203046629270683	0.477868117494258	0.0055	0.005	0.1145	0.016	0.0354	0.0201	0.0238	0.0265	0.001	0.0336	0.0366	0.1048	0.0035	0.0366	0.1206	0.0178	0.0205	0.0044	0.0016	0.0162	0.0143	0.1487	0.0279	0.1092	0.0495	0.0017
11	rs11601945	26535720	0.73	0.902267913485346	0.97	0.212655582583661	0.189402683117941	0.458600724416322	0.0055	0.005	0.1147	0.016	0.0358	0.0201	0.0234	0.0263	0.001	0.0336	0.0366	0.1051	0.0036	0.0368	0.1207	0.0175	0.0204	0.0045	0.0016	0.0161	0.0142	0.1493	0.0279	0.1085	0.0496	0.0017
11	rs72873034	26537075	0.73	0.902267913485346	0.97	0.212655582583661	0.189251603846616	0.455655002605928	0.0055	0.005	0.1147	0.016	0.0358	0.0201	0.0234	0.0263	0.001	0.0335	0.0366	0.1051	0.0036	0.0368	0.1208	0.0175	0.0203	0.0045	0.0016	0.0161	0.0142	0.1493	0.0279	0.1084	0.0496	0.0017
11	rs118080482	26545047	0.73	0.902267913485346	0.97	0.212655582583661	0.183339215757597	0.447247306307564	0.0055	0.005	0.1148	0.0159	0.036	0.0201	0.0232	0.0262	9e-04	0.0335	0.0366	0.1052	0.0037	0.037	0.1209	0.0174	0.0203	0.0046	0.0016	0.0161	0.0141	0.1498	0.0279	0.1081	0.0493	0.0017
11	rs12288875	26545368	0.73	0.902267913485346	0.97	0.212655582583661	0.182339652021576	0.442594329773925	0.0056	0.0049	0.1148	0.0159	0.036	0.0201	0.0232	0.0262	0.001	0.0336	0.0366	0.1052	0.0037	0.037	0.1208	0.0173	0.0202	0.0046	0.0016	0.0161	0.0141	0.1498	0.0279	0.1081	0.0493	0.0017
11	rs77946659	26547713	0.73	0.902267913485346	0.97	0.212655582583661	0.183933034810592	0.437954324215584	0.0056	0.0049	0.1148	0.0159	0.0361	0.0201	0.0232	0.0262	0.001	0.0336	0.0365	0.1052	0.0037	0.037	0.1208	0.0173	0.0202	0.0047	0.0016	0.0161	0.0141	0.1498	0.0279	0.1081	0.0493	0.0017
11	rs7114965	26553503	0.73	0.902267913485346	0.97	0.212655582583661	0.205927433198141	0.470568050243746	0.0056	0.0049	0.1147	0.0158	0.0362	0.0201	0.0232	0.026	0.001	0.0336	0.0363	0.1055	0.0038	0.0372	0.1208	0.0173	0.0202	0.0048	0.0016	0.0161	0.0141	0.1502	0.0279	0.1078	0.0492	0.0017
11	rs4923362	26554127	0.73	0.902267913485346	0.97	0.212655582583661	0.187519156057907	0.458600724416322	0.0056	0.0049	0.1146	0.0158	0.0363	0.0201	0.023	0.026	9e-04	0.0336	0.0361	0.1057	0.0039	0.0371	0.1212	0.0169	0.0203	0.0048	0.0016	0.0161	0.014	0.1503	0.0277	0.1083	0.0491	0.0017
11	rs375562	26558873	0.73	0.902267913485346	0.97	0.212655582583661	0.206720703229646	0.550439091075101	0.0057	0.0055	0.1132	0.0162	0.0365	0.0201	0.023	0.0261	0.001	0.0336	0.0353	0.1056	0.0044	0.0365	0.1208	0.0164	0.0202	0.0049	0.0021	0.0159	0.014	0.1522	0.0269	0.1086	0.0488	0.0021
11	rs367336	26559967	0.73	0.902267913485346	0.97	0.212655582583661	0.206879564101363	0.544970985751814	0.0057	0.0056	0.1131	0.0162	0.0366	0.0201	0.0231	0.0261	0.001	0.0337	0.0353	0.1057	0.0044	0.0365	0.1205	0.0164	0.0201	0.005	0.0021	0.0159	0.014	0.1522	0.0269	0.1086	0.0488	0.0021
11	rs3108883	26568056	0.74	0.82166312078733	0.97	0.212655582583661	0.203518608259679	0.519218779517228	0.0057	0.0056	0.1131	0.0161	0.0366	0.0201	0.023	0.0262	0.001	0.0337	0.0353	0.1056	0.0044	0.0365	0.1204	0.0164	0.0201	0.0049	0.0021	0.0159	0.014	0.1525	0.0269	0.1085	0.0488	0.0021
11	rs118170720	26568364	0.74	0.82166312078733	0.97	0.212655582583661	0.201791054066214	0.515486566107607	0.0057	0.0056	0.1131	0.0161	0.0366	0.0201	0.023	0.0262	0.001	0.0337	0.0353	0.1056	0.0044	0.0366	0.1204	0.0164	0.0201	0.0049	0.0021	0.0159	0.014	0.1525	0.0269	0.1085	0.0488	0.0021
11	rs448290	26572595	0.74	0.82166312078733	0.97	0.212655582583661	0.184565178420693	0.498981810524823	0.0058	0.0056	0.1128	0.0161	0.0366	0.0201	0.0229	0.0261	0.001	0.0336	0.0353	0.1057	0.0044	0.0369	0.1201	0.0163	0.02	0.0049	0.0022	0.0159	0.014	0.1527	0.027	0.1084	0.0488	0.0021
11	rs12271337	26578624	0.74	0.82166312078733	0.97	0.212655582583661	0.169738027566504	0.539656093393542	0.0058	0.0058	0.1132	0.016	0.0368	0.0201	0.0224	0.0259	0.001	0.0334	0.0348	0.1053	0.0044	0.0373	0.12	0.0161	0.0198	0.0047	0.0023	0.0159	0.0138	0.1535	0.0266	0.1092	0.0492	0.002
11	rs17309195	26580120	0.74	0.82166312078733	0.97	0.212655582583661	0.169100434033558	0.580821308540651	0.0058	0.0058	0.1132	0.016	0.0368	0.0202	0.0224	0.0259	0.001	0.0334	0.0347	0.1053	0.0044	0.0373	0.12	0.016	0.0198	0.0047	0.0023	0.0159	0.0138	0.1536	0.0266	0.1093	0.0492	0.002
11	rs61877023	26582222	0.74	0.82166312078733	0.97	0.212655582583661	0.17334156324523	0.581817127510287	0.0059	0.0059	0.1136	0.0161	0.037	0.0204	0.0223	0.0257	0.001	0.0331	0.0346	0.1051	0.0044	0.0374	0.1199	0.0157	0.0198	0.0045	0.0024	0.016	0.0137	0.1537	0.0262	0.1097	0.0496	0.0019
11	rs423207	26583061	0.74	0.82166312078733	0.97	0.212655582583661	0.196234166492383	0.63676731875327	0.0059	0.006	0.1139	0.0162	0.0373	0.0206	0.0221	0.0255	0.001	0.0328	0.0345	0.1049	0.0045	0.0375	0.1198	0.0154	0.0199	0.0043	0.0025	0.0161	0.0136	0.1538	0.0259	0.11	0.0499	0.0019
11	rs502093	26585014	0.74	0.82166312078733	0.97	0.212655582583661	0.191563066340612	0.645357320601927	0.0059	0.006	0.1137	0.0161	0.0373	0.0205	0.0221	0.0255	0.001	0.0329	0.0348	0.1049	0.0045	0.0374	0.12	0.0153	0.0199	0.0042	0.0025	0.0161	0.0136	0.1538	0.0259	0.11	0.0499	0.0019
11	rs15783	26586801	0.74	0.82166312078733	0.97	0.212655582583661	0.189894167694776	0.637494245936167	0.0059	0.006	0.1137	0.0161	0.0373	0.0205	0.0221	0.0255	0.001	0.0329	0.0348	0.105	0.0045	0.0374	0.12	0.0153	0.0199	0.0041	0.0025	0.0161	0.0136	0.1538	0.0259	0.1101	0.0499	0.0019
11	rs293980	26587133	0.74	0.82166312078733	0.97	0.212655582583661	0.181159058960486	0.599381614782276	0.0059	0.006	0.1138	0.0161	0.0373	0.0205	0.022	0.0255	0.001	0.0329	0.0348	0.1049	0.0044	0.0375	0.1199	0.0153	0.0199	0.004	0.0025	0.0161	0.0136	0.1539	0.0259	0.1101	0.0499	0.0019
11	rs11029619	26587394	0.74	0.82166312078733	0.97	0.212655582583661	0.166283593495744	0.553248454534628	0.0059	0.006	0.1138	0.0161	0.0374	0.0206	0.0219	0.0255	0.001	0.0328	0.0347	0.1049	0.0044	0.0378	0.1195	0.0153	0.02	0.004	0.0025	0.0161	0.0136	0.1539	0.0258	0.1101	0.0499	0.0019
11	rs11823109	26591124	0.75	0.745768311887514	0.97	0.212655582583661	0.114311784872836	0.435176592956744	0.0059	0.006	0.1149	0.0154	0.0389	0.0206	0.0211	0.0252	0.001	0.0314	0.0351	0.1044	0.0039	0.0379	0.121	0.0149	0.0196	0.0036	0.0024	0.0161	0.0141	0.1546	0.0252	0.11	0.0507	0.0018
11	rs7130788	26592436	0.75	0.745768311887514	0.97	0.212655582583661	0.102509135134293	0.412606028813671	0.0058	0.006	0.1157	0.0151	0.0393	0.0206	0.021	0.0251	9e-04	0.0309	0.0353	0.104	0.0035	0.0381	0.1214	0.0148	0.0195	0.0035	0.0024	0.0161	0.0141	0.1548	0.0248	0.1101	0.0509	0.0019
11	rs116846504	26594718	0.75	0.745768311887514	0.97	0.212655582583661	0.102692350718842	0.414430970850871	0.0058	0.006	0.1157	0.0151	0.0393	0.0207	0.0209	0.025	9e-04	0.0308	0.0353	0.1039	0.0035	0.0381	0.1215	0.0148	0.0195	0.0034	0.0024	0.0161	0.0141	0.1548	0.0248	0.1101	0.0509	0.0019
11	rs73434317	26598705	0.75	0.745768311887514	0.97	0.212655582583661	0.106533468834504	0.434648037229202	0.0058	0.006	0.1158	0.0151	0.0394	0.0207	0.0209	0.025	9e-04	0.0308	0.0354	0.1039	0.0034	0.0381	0.1215	0.0148	0.0195	0.0034	0.0024	0.0161	0.0141	0.1549	0.0248	0.1101	0.0509	0.0019
11	rs7101581	26599592	0.75	0.745768311887514	0.97	0.212655582583661	0.109397056243604	0.459136845881945	0.0058	0.006	0.1159	0.0151	0.0394	0.0207	0.0209	0.025	9e-04	0.0308	0.0354	0.1039	0.0034	0.0381	0.1215	0.0148	0.0195	0.0034	0.0024	0.0161	0.0141	0.1549	0.0248	0.1101	0.051	0.0019
11	rs35574500	26600856	0.75	0.745768311887514	0.97	0.212655582583661	0.107959381415327	0.457395053135212	0.0058	0.006	0.1159	0.0151	0.0394	0.0207	0.0209	0.0251	9e-04	0.0307	0.0354	0.1038	0.0034	0.038	0.1215	0.0147	0.0195	0.0034	0.0024	0.0162	0.0142	0.1549	0.0248	0.1101	0.051	0.0019
11	rs293982	26601395	0.75	0.745768311887514	0.97	0.212655582583661	0.106292499728179	0.444321069904285	0.0058	0.006	0.1159	0.0151	0.0394	0.0207	0.0209	0.0251	9e-04	0.0307	0.0354	0.1038	0.0034	0.038	0.1215	0.0147	0.0195	0.0034	0.0024	0.0162	0.0143	0.1549	0.0248	0.1101	0.051	0.0019
11	rs61878562	26605250	0.75	0.745768311887514	0.97	0.212655582583661	0.109888001977961	0.500214924685902	0.0054	0.0057	0.1171	0.0148	0.0401	0.0212	0.0208	0.0246	8e-04	0.0305	0.0359	0.1042	0.0026	0.0381	0.1211	0.0136	0.0188	0.0029	0.0019	0.0158	0.0139	0.1569	0.0247	0.1116	0.051	0.0019
11	rs78913488	26605314	0.75	0.745768311887514	0.97	0.212655582583661	0.112086438962791	0.531986446571014	0.0054	0.0057	0.1172	0.0148	0.0401	0.0212	0.0208	0.0246	8e-04	0.0305	0.0359	0.1042	0.0025	0.0381	0.1211	0.0136	0.0188	0.0029	0.0018	0.0157	0.0139	0.157	0.0248	0.1117	0.051	0.0019
11	rs11603582	26622483	0.74	0.82166312078733	0.97	0.212655582583661	0.152380023021648	0.53770123298404	0.0052	0.0054	0.1179	0.0144	0.0406	0.0216	0.0206	0.0241	5e-04	0.0304	0.0365	0.1047	0.0018	0.0383	0.122	0.0128	0.0182	0.0027	0.0012	0.0154	0.0137	0.1589	0.0248	0.1116	0.0509	0.0016
11	rs293956	26623486	0.74	0.82166312078733	0.97	0.212655582583661	0.152546501859827	0.549176026636074	0.0052	0.0054	0.1179	0.0144	0.0406	0.0216	0.0206	0.0241	5e-04	0.0304	0.0365	0.1047	0.0018	0.0383	0.122	0.0128	0.0182	0.0027	0.0012	0.0154	0.0137	0.1589	0.0248	0.1116	0.0509	0.0016
11	rs117563498	26637037	0.74	0.82166312078733	0.97	0.212655582583661	0.141948775962552	0.552826825909418	0.0052	0.0055	0.1178	0.0144	0.0407	0.0217	0.0205	0.024	6e-04	0.0303	0.0366	0.1047	0.0018	0.0384	0.1221	0.0128	0.0181	0.0026	0.0012	0.0154	0.0137	0.1589	0.0249	0.1115	0.0509	0.0016
11	rs117283202	26639265	0.74	0.82166312078733	0.96	0.241969076141015	0.141088739186953	0.552967360007762	0.0052	0.0055	0.1178	0.0144	0.0407	0.0217	0.0205	0.024	7e-04	0.0303	0.0366	0.1047	0.0018	0.0384	0.1221	0.0128	0.0181	0.0026	0.0012	0.0154	0.0137	0.1589	0.0249	0.1115	0.0509	0.0016
11	rs439961	26640374	0.74	0.82166312078733	0.96	0.241969076141015	0.140866276566377	0.542871462315135	0.0052	0.0055	0.1178	0.0144	0.0408	0.0217	0.0205	0.024	7e-04	0.0303	0.0366	0.1047	0.0018	0.0384	0.1221	0.0128	0.0181	0.0026	0.0012	0.0154	0.0137	0.1589	0.0249	0.1115	0.0509	0.0016
11	rs11029650	26643635	0.74	0.82166312078733	0.96	0.241969076141015	0.157726726240247	0.594943012054691	0.0052	0.0055	0.118	0.0144	0.0407	0.0217	0.0205	0.024	6e-04	0.0303	0.0366	0.1047	0.0015	0.0386	0.1222	0.0128	0.0182	0.0026	0.0011	0.0154	0.0137	0.1589	0.0249	0.1117	0.0508	0.0016
11	rs7942467	26655344	0.74	0.82166312078733	0.96	0.241969076141015	0.177935220266874	0.630378716855373	0.0049	0.0055	0.1181	0.0144	0.041	0.022	0.0205	0.0236	6e-04	0.0301	0.0364	0.1049	0.0015	0.0387	0.1225	0.0126	0.0183	0.0025	0.0011	0.0153	0.0138	0.1591	0.0249	0.1115	0.0505	0.0016
11	rs7110072	26661690	0.74	0.82166312078733	0.96	0.241969076141015	0.179689533766796	0.625452410096793	0.0049	0.0055	0.1181	0.0144	0.041	0.022	0.0206	0.0236	6e-04	0.0301	0.0364	0.1049	0.0015	0.0387	0.1226	0.0126	0.0183	0.0025	0.0011	0.0153	0.0138	0.1591	0.0249	0.1115	0.0505	0.0016
11	rs10734381	26674033	0.74	0.82166312078733	0.95	0.274028283204826	0.193354982889712	0.622992659857389	0.0049	0.0057	0.1179	0.0144	0.0411	0.0222	0.0208	0.0236	6e-04	0.03	0.0366	0.1044	0.0015	0.0388	0.1224	0.0126	0.0182	0.0025	0.0011	0.0154	0.0139	0.1589	0.025	0.1113	0.0506	0.0016
11	rs34892008	26676301	0.74	0.82166312078733	0.96	0.241969076141015	0.180276515035366	0.652804008562457	0.0049	0.0057	0.1174	0.0143	0.0414	0.0222	0.0207	0.0239	6e-04	0.03	0.0365	0.1044	0.0016	0.0388	0.1221	0.0125	0.0184	0.0025	0.0011	0.0154	0.0139	0.1589	0.025	0.1115	0.0509	0.0015
11	rs116932997	26682183	0.74	0.82166312078733	0.96	0.241969076141015	0.179946202096412	0.643462313560421	0.0049	0.0056	0.1175	0.0143	0.0415	0.0222	0.0206	0.0239	6e-04	0.03	0.0365	0.1043	0.0016	0.0389	0.1222	0.0125	0.0184	0.0025	0.0011	0.0154	0.0139	0.1589	0.025	0.1115	0.0509	0.0015
11	rs10501061	26685153	0.74	0.82166312078733	0.97	0.212655582583661	0.180423433020236	0.638948679344277	0.0049	0.0056	0.1175	0.0143	0.0415	0.0222	0.0206	0.0239	6e-04	0.0299	0.0365	0.1043	0.0016	0.0389	0.1222	0.0125	0.0184	0.0025	0.0011	0.0154	0.0139	0.1589	0.025	0.1115	0.0509	0.0015
11	rs7128823	26692742	0.74	0.82166312078733	0.97	0.212655582583661	0.160732697420266	0.557469074962144	0.0047	0.0056	0.1173	0.0142	0.0418	0.0223	0.0206	0.0241	6e-04	0.0299	0.0365	0.1043	0.0017	0.039	0.122	0.0127	0.0182	0.0024	0.0011	0.0153	0.014	0.1588	0.0253	0.1115	0.0509	0.0014
11	rs79718155	26693049	0.74	0.82166312078733	0.97	0.212655582583661	0.159464759110186	0.566923369885768	0.0047	0.0056	0.1173	0.0143	0.0418	0.0223	0.0206	0.0241	6e-04	0.0299	0.0365	0.1043	0.0017	0.039	0.1219	0.0128	0.0183	0.0024	0.0011	0.0153	0.014	0.1588	0.0253	0.1115	0.0507	0.0014
11	rs146207771	26694595	0.74	0.82166312078733	0.97	0.212655582583661	0.173628873147503	0.539516402161444	0.0046	0.0055	0.1178	0.0143	0.0421	0.0224	0.0206	0.0242	6e-04	0.0298	0.0364	0.1039	0.0016	0.0388	0.1219	0.0128	0.0183	0.0023	0.0011	0.0154	0.014	0.1585	0.0252	0.1116	0.0509	0.0014
11	rs4347341	26694903	0.74	0.82166312078733	0.96	0.241969076141015	0.17826339649829	0.536027041276647	0.0046	0.0055	0.1179	0.0143	0.0421	0.0224	0.0206	0.0242	6e-04	0.0298	0.0364	0.1038	0.0016	0.0388	0.1219	0.0128	0.0183	0.0023	0.0011	0.0154	0.014	0.1584	0.0251	0.1116	0.051	0.0013
11	rs66555628	26695526	0.74	0.82166312078733	0.96	0.241969076141015	0.18426754366976	0.529621368450013	0.0046	0.0055	0.1181	0.0143	0.0422	0.0225	0.0206	0.0242	6e-04	0.0298	0.0363	0.1037	0.0016	0.0387	0.1219	0.0129	0.0182	0.0023	0.0011	0.0154	0.014	0.1583	0.0251	0.1116	0.0511	0.0013
11	rs12793784	26700112	0.74	0.82166312078733	0.96	0.241969076141015	0.21067277171876	0.542451798249531	0.0047	0.0055	0.1187	0.0143	0.0424	0.0227	0.0206	0.0243	6e-04	0.0299	0.0362	0.103	0.0016	0.0385	0.1219	0.013	0.0181	0.0022	0.0011	0.0156	0.0141	0.158	0.0249	0.1117	0.0514	0.0013
11	rs12278761	26700310	0.74	0.82166312078733	0.96	0.241969076141015	0.212321849803633	0.548614894169152	0.0047	0.0055	0.1187	0.0143	0.0425	0.0227	0.0206	0.0243	6e-04	0.0299	0.0362	0.103	0.0016	0.0385	0.1219	0.013	0.0181	0.0022	0.0011	0.0156	0.0141	0.158	0.0249	0.1117	0.0514	0.0013
11	rs17309349	26701589	0.74	0.82166312078733	0.96	0.241969076141015	0.234077087418309	0.594227847243236	0.0049	0.0055	0.119	0.0142	0.0429	0.0228	0.0206	0.0244	6e-04	0.03	0.0361	0.1025	0.0017	0.0385	0.1218	0.0131	0.018	0.0021	0.0011	0.0158	0.0141	0.1572	0.0248	0.1115	0.0518	0.0012
11	rs10767568	26702222	0.74	0.82166312078733	0.96	0.241969076141015	0.272171100274931	0.660563543800611	0.005	0.0055	0.1192	0.0141	0.0433	0.023	0.0206	0.0244	6e-04	0.03	0.036	0.102	0.0018	0.0385	0.1219	0.0131	0.018	0.0021	0.0011	0.016	0.0141	0.1561	0.0246	0.1117	0.0521	0.0012
11	rs3924551	26705310	0.74	0.82166312078733	0.96	0.241969076141015	0.290903462264967	0.602679848136532	0.0051	0.0054	0.119	0.014	0.0435	0.0231	0.0205	0.0246	7e-04	0.0308	0.0361	0.1024	0.0018	0.0385	0.1221	0.0129	0.0175	0.0021	0.0011	0.016	0.0137	0.1551	0.0243	0.112	0.0524	0.0012
11	rs117438231	26713331	0.74	0.82166312078733	0.96	0.241969076141015	0.32282685136541	0.464507078363435	0.0052	0.0053	0.1193	0.0137	0.0442	0.0233	0.0203	0.0248	7e-04	0.0308	0.0359	0.1024	0.0021	0.0388	0.1222	0.0132	0.0169	0.002	0.0011	0.0161	0.0138	0.1538	0.0241	0.1121	0.0528	0.0012
11	rs61877324	26713961	0.74	0.82166312078733	0.96	0.241969076141015	0.324245762310591	0.470163348564579	0.0052	0.0053	0.1193	0.0137	0.0442	0.0233	0.0203	0.0248	7e-04	0.0308	0.0358	0.1024	0.0021	0.0388	0.1223	0.0132	0.0169	0.002	0.0011	0.0161	0.0138	0.1538	0.0241	0.1121	0.0528	0.0012
11	rs61877325	26714283	0.74	0.82166312078733	0.96	0.241969076141015	0.326074861621021	0.474890495003461	0.0053	0.0052	0.1192	0.0137	0.0444	0.0233	0.0203	0.0248	7e-04	0.0309	0.0359	0.1024	0.0021	0.0385	0.1223	0.0132	0.0169	0.002	0.0011	0.0161	0.0138	0.1538	0.0241	0.1121	0.0528	0.0012
11	rs10767571	26716217	0.74	0.82166312078733	0.96	0.241969076141015	0.342465060668092	0.486149347113537	0.0053	0.0052	0.1192	0.0137	0.0444	0.0233	0.0202	0.0248	7e-04	0.031	0.0359	0.1024	0.0021	0.0385	0.1223	0.0133	0.0169	0.002	0.0011	0.0161	0.0138	0.1537	0.0241	0.1121	0.0529	0.0012
11	rs10835059	26718439	0.74	0.82166312078733	0.96	0.241969076141015	0.355536769368021	0.480307934763539	0.0053	0.0052	0.1194	0.0136	0.0445	0.0232	0.0202	0.0248	6e-04	0.0309	0.0358	0.102	0.0021	0.0385	0.1225	0.0132	0.0168	0.002	0.0011	0.0163	0.0139	0.1539	0.0242	0.1122	0.053	0.0011
11	rs4300357	26720410	0.74	0.82166312078733	0.96	0.241969076141015	0.366910826369228	0.465179505784026	0.0052	0.0052	0.1194	0.0136	0.0446	0.0234	0.0202	0.0247	6e-04	0.0308	0.0355	0.1018	0.002	0.0386	0.1224	0.0132	0.0167	0.002	0.0011	0.0164	0.0139	0.1542	0.0243	0.1124	0.0527	0.0011
11	rs10835061	26722399	0.74	0.82166312078733	0.96	0.241969076141015	0.355962641335049	0.402478886777698	0.0053	0.0053	0.119	0.0135	0.0446	0.0234	0.0203	0.0249	7e-04	0.031	0.0356	0.1009	0.0022	0.0389	0.1224	0.0133	0.0166	0.0021	0.0011	0.0166	0.0142	0.1539	0.0243	0.112	0.0528	0.0012
11	rs4923381	26730322	0.74	0.82166312078733	0.96	0.241969076141015	0.327297250049592	0.37823086134123	0.0054	0.0053	0.1187	0.0134	0.045	0.0232	0.0201	0.0248	8e-04	0.0312	0.0351	0.101	0.0023	0.0391	0.1226	0.0132	0.0164	0.0023	0.0012	0.0166	0.0144	0.1536	0.0246	0.1118	0.053	0.0013
11	rs4322349	26732923	0.74	0.82166312078733	0.97	0.212655582583661	0.333599470252765	0.369736671463666	0.0054	0.0053	0.1187	0.0134	0.045	0.0231	0.0201	0.0248	8e-04	0.0312	0.0351	0.1006	0.0023	0.0391	0.1228	0.0132	0.0164	0.0023	0.0012	0.0166	0.0144	0.1537	0.0246	0.1118	0.053	0.0013
11	rs10742156	26734209	0.74	0.82166312078733	0.97	0.212655582583661	0.320200378183818	0.329694236068424	0.0054	0.0053	0.1186	0.0134	0.045	0.0231	0.0201	0.0248	8e-04	0.0312	0.0351	0.1006	0.0023	0.0392	0.1228	0.0132	0.0163	0.0023	0.0012	0.0166	0.0144	0.1537	0.0246	0.1117	0.053	0.0013
11	rs117014876	26738553	0.74	0.82166312078733	0.97	0.212655582583661	0.307434329687843	0.36066958952465	0.0054	0.0054	0.1186	0.0135	0.045	0.0231	0.0201	0.0247	9e-04	0.0312	0.0351	0.1005	0.0023	0.0392	0.1228	0.0133	0.0164	0.0023	0.0012	0.0166	0.0144	0.1536	0.0247	0.1116	0.053	0.0013
11	rs72884825	26739070	0.74	0.82166312078733	0.97	0.212655582583661	0.304481889672098	0.35828757048416	0.0054	0.0053	0.1185	0.0135	0.045	0.0231	0.0201	0.0247	9e-04	0.0312	0.0351	0.1005	0.0023	0.0392	0.1228	0.0133	0.0164	0.0023	0.0012	0.0166	0.0144	0.1536	0.0247	0.1116	0.053	0.0013
11	rs61283127	26744885	0.74	0.82166312078733	0.97	0.212655582583661	0.286323898297013	0.360418639253829	0.0055	0.0053	0.1186	0.0137	0.0451	0.0231	0.02	0.0247	0.001	0.0312	0.035	0.1004	0.0024	0.0389	0.1228	0.0134	0.0164	0.0023	0.0012	0.0167	0.0144	0.1535	0.0248	0.1115	0.0529	0.0014
11	rs4922769	26745908	0.74	0.82166312078733	0.97	0.212655582583661	0.284900752079742	0.35228994966321	0.0055	0.0053	0.1186	0.0138	0.0451	0.023	0.02	0.0247	0.001	0.0312	0.035	0.1003	0.0024	0.0389	0.1228	0.0134	0.0164	0.0023	0.0012	0.0167	0.0144	0.1535	0.0248	0.1115	0.0529	0.0014
11	rs7124399	26749310	0.74	0.82166312078733	0.98	0.18597139562509	0.193316757748459	0.290438796772111	0.0056	0.0052	0.1165	0.0141	0.0459	0.0221	0.0196	0.024	0.0012	0.031	0.0358	0.1002	0.0026	0.0391	0.1239	0.0136	0.0171	0.0028	0.0012	0.0171	0.0142	0.1529	0.0253	0.1104	0.0525	0.0022
11	rs7358335	26752782	0.74	0.82166312078733	0.97	0.212655582583661	0.186543986692467	0.286443794630137	0.0057	0.0052	0.1164	0.0142	0.046	0.022	0.0196	0.0239	0.0012	0.031	0.0358	0.1001	0.0026	0.0391	0.1242	0.0136	0.0171	0.0028	0.0012	0.0172	0.0142	0.1528	0.0253	0.1104	0.0524	0.0023
11	rs117112821	26754408	0.74	0.82166312078733	0.97	0.212655582583661	0.19523330092196	0.245437141713546	0.0057	0.0051	0.1163	0.0142	0.0464	0.0216	0.0193	0.0239	0.0012	0.0309	0.036	0.0996	0.0027	0.0389	0.1251	0.0136	0.0169	0.0029	0.0012	0.0174	0.0143	0.1522	0.0257	0.1101	0.0524	0.0024
11	rs10835063	26756407	0.74	0.82166312078733	0.97	0.212655582583661	0.238484089094074	0.192930093404864	0.0059	0.005	0.1162	0.0142	0.0472	0.0209	0.0187	0.0237	0.0011	0.0308	0.0364	0.0987	0.0027	0.0386	0.1268	0.0137	0.0166	0.003	0.0011	0.0177	0.0147	0.1513	0.0263	0.1095	0.0526	0.0026
11	rs4923384	26756556	0.74	0.82166312078733	0.97	0.212655582583661	0.275649860644226	0.201458631404874	0.0059	0.0048	0.1163	0.0141	0.0474	0.0208	0.0187	0.0236	0.0011	0.0309	0.0367	0.0986	0.0027	0.0387	0.1272	0.0137	0.0166	0.003	0.0011	0.0179	0.0147	0.1511	0.0257	0.1095	0.0526	0.0027
11	rs10501064	26762635	0.74	0.82166312078733	0.97	0.212655582583661	0.336748191957411	0.245660658319526	0.006	0.0048	0.1166	0.014	0.0476	0.0206	0.0189	0.0231	0.0012	0.031	0.0368	0.098	0.0028	0.0389	0.1272	0.0136	0.0166	0.0031	0.0011	0.018	0.0148	0.1508	0.026	0.1092	0.0526	0.0028
11	rs145842240	26764406	0.74	0.82166312078733	0.97	0.212655582583661	0.326889521660522	0.207776965015592	0.006	0.0048	0.1165	0.014	0.0475	0.0206	0.0189	0.0229	0.0012	0.031	0.0368	0.0979	0.0028	0.0391	0.1271	0.0137	0.0167	0.0031	0.0011	0.018	0.0148	0.1507	0.026	0.1092	0.0526	0.0028
11	rs7926655	26767433	0.74	0.82166312078733	0.97	0.212655582583661	0.330466144264897	0.213732330589478	0.0061	0.0048	0.1164	0.014	0.0476	0.0206	0.0189	0.0229	0.0012	0.0311	0.0368	0.0978	0.0028	0.0392	0.127	0.0137	0.0168	0.0031	0.0011	0.018	0.0148	0.1507	0.0257	0.1092	0.0526	0.0029
11	rs10128596	26770983	0.74	0.82166312078733	0.97	0.212655582583661	0.325464563918572	0.209260572369943	0.0061	0.0049	0.1164	0.0141	0.0475	0.0206	0.019	0.0228	0.0012	0.031	0.0368	0.098	0.0029	0.0392	0.1269	0.0137	0.0169	0.003	0.0012	0.018	0.0148	0.1507	0.0257	0.1089	0.0527	0.0029
11	rs79352436	26772771	0.74	0.82166312078733	0.97	0.212655582583661	0.305857819897889	0.187075670563443	0.0061	0.0048	0.1163	0.0141	0.0475	0.0207	0.019	0.0227	0.0012	0.0311	0.0368	0.0979	0.0029	0.0392	0.1269	0.0138	0.017	0.003	0.0012	0.018	0.0148	0.1504	0.0257	0.1088	0.0527	0.0029
11	rs10835067	26774153	0.74	0.82166312078733	0.97	0.212655582583661	0.316532201949334	0.196243503868553	0.0064	0.0048	0.1145	0.0142	0.0477	0.0202	0.0192	0.0223	0.0013	0.0315	0.0368	0.0979	0.0029	0.0392	0.1271	0.0141	0.0175	0.0032	0.0012	0.0183	0.015	0.1493	0.0261	0.1095	0.0529	0.0031
11	rs7125810	26774573	0.74	0.82166312078733	0.97	0.212655582583661	0.292150440779389	0.260781864474684	0.0065	0.0046	0.1128	0.0146	0.0475	0.0204	0.0195	0.0216	0.0014	0.0321	0.0362	0.0976	0.0029	0.0392	0.1267	0.0147	0.0183	0.0035	0.0014	0.0184	0.0148	0.1477	0.0262	0.1113	0.0525	0.0033
11	rs4922771	26774813	0.73	0.902267913485346	0.97	0.212655582583661	0.208671499756677	0.268792868923807	0.0064	0.0053	0.1119	0.0149	0.0474	0.0203	0.0196	0.0212	0.0015	0.0322	0.0361	0.0973	0.0028	0.0392	0.127	0.0149	0.0187	0.0037	0.0015	0.0184	0.0146	0.1472	0.0263	0.112	0.0523	0.0032
11	rs10835071	26790378	0.73	0.902267913485346	0.97	0.212655582583661	0.173736685565452	0.260895773789267	0.0066	0.0054	0.1096	0.0148	0.0482	0.0204	0.02	0.0204	0.0016	0.0314	0.0349	0.0969	0.0028	0.0401	0.1277	0.0158	0.0191	0.004	0.0016	0.0179	0.0149	0.1468	0.0273	0.1131	0.051	0.0034
11	rs1017602	26792264	0.73	0.902267913485346	0.97	0.212655582583661	0.169773490411879	0.244766980620074	0.0066	0.0054	0.1096	0.0149	0.0482	0.0203	0.0199	0.0204	0.0016	0.0314	0.0349	0.0969	0.0028	0.0401	0.1277	0.0159	0.0191	0.004	0.0016	0.0179	0.0149	0.1468	0.0273	0.1131	0.051	0.0034
11	rs1947255	26813112	0.73	0.902267913485346	0.97	0.212655582583661	0.139031088232852	0.23998130709183	0.0066	0.0055	0.1095	0.015	0.0483	0.0201	0.0194	0.0202	0.0016	0.0318	0.0349	0.0969	0.0026	0.0407	0.1278	0.0162	0.019	0.0041	0.0016	0.0178	0.0147	0.1466	0.0272	0.1128	0.0515	0.0032
11	rs11029712	26816338	0.73	0.902267913485346	0.97	0.212655582583661	0.136180756761487	0.243316969283838	0.0066	0.0055	0.1095	0.0151	0.0483	0.0201	0.0194	0.0202	0.0016	0.0318	0.0349	0.0969	0.0026	0.0408	0.1278	0.0163	0.019	0.0041	0.0016	0.0178	0.0146	0.1467	0.0272	0.1128	0.0515	0.0032
11	rs60168285	26819090	0.73	0.902267913485346	0.97	0.212655582583661	0.133242904823328	0.253185634953753	0.0066	0.0055	0.1095	0.0151	0.0483	0.0201	0.0194	0.0202	0.0016	0.0319	0.0349	0.0969	0.0027	0.0408	0.1278	0.0163	0.019	0.004	0.0016	0.0178	0.0146	0.1467	0.0272	0.1127	0.0515	0.0032
11	rs117110406	26830333	0.73	0.902267913485346	0.97	0.212655582583661	0.100352253571132	0.225481738887739	0.0066	0.0056	0.1089	0.0152	0.0483	0.0201	0.0194	0.0203	0.0016	0.0321	0.035	0.0967	0.0027	0.0408	0.1274	0.0164	0.019	0.004	0.0016	0.0179	0.0146	0.1467	0.0272	0.1126	0.0517	0.0031
11	rs116898798	26831912	0.73	0.902267913485346	0.97	0.212655582583661	0.0979949028810877	0.222660463049279	0.0066	0.0057	0.1089	0.0152	0.0483	0.0201	0.0194	0.0203	0.0016	0.0321	0.035	0.0966	0.0027	0.0408	0.1274	0.0164	0.019	0.004	0.0016	0.018	0.0146	0.1467	0.0272	0.1125	0.0517	0.0031
11	rs71480142	26846618	0.73	0.902267913485346	0.97	0.212655582583661	0.0776363344076961	0.233684375168443	0.0067	0.0058	0.1083	0.0154	0.0483	0.0202	0.0195	0.0205	0.0016	0.0323	0.0351	0.0961	0.0027	0.0409	0.1269	0.0166	0.0191	0.004	0.0016	0.0181	0.0146	0.1467	0.0271	0.1127	0.0519	0.003
11	rs11029725	26849546	0.73	0.902267913485346	0.97	0.212655582583661	0.0752262443760473	0.224069653087461	0.0067	0.0059	0.1082	0.0154	0.0483	0.0203	0.0195	0.0205	0.0016	0.0323	0.0351	0.096	0.0027	0.0409	0.1268	0.0166	0.0192	0.004	0.0016	0.0181	0.0145	0.1466	0.0271	0.1126	0.0519	0.0029
11	rs118033479	26849829	0.73	0.902267913485346	0.97	0.212655582583661	0.0759592617394603	0.232804915938675	0.0067	0.0059	0.1082	0.0154	0.0483	0.0203	0.0195	0.0205	0.0016	0.0323	0.0351	0.096	0.0027	0.0409	0.1268	0.0166	0.0192	0.004	0.0016	0.0181	0.0145	0.1466	0.0271	0.1126	0.0519	0.0029
11	rs10835075	26850207	0.73	0.902267913485346	0.97	0.212655582583661	0.0772859069287282	0.235005566912277	0.0067	0.0059	0.1082	0.0154	0.0483	0.0203	0.0195	0.0205	0.0016	0.0323	0.0351	0.096	0.0027	0.0409	0.1268	0.0166	0.0192	0.004	0.0016	0.0181	0.0145	0.1466	0.0271	0.1126	0.0519	0.0029
11	rs117522832	26856672	0.73	0.902267913485346	0.97	0.212655582583661	0.0724867489802085	0.208624311328845	0.0068	0.0059	0.108	0.0154	0.0483	0.0203	0.0195	0.0205	0.0016	0.0324	0.0351	0.096	0.0027	0.0409	0.1268	0.0167	0.0191	0.004	0.0016	0.0181	0.0145	0.1466	0.0271	0.1126	0.0519	0.0029
11	rs4307673	26857146	0.73	0.902267913485346	0.97	0.212655582583661	0.072214321676954	0.213411883311543	0.0068	0.0059	0.108	0.0154	0.0483	0.0203	0.0195	0.0205	0.0016	0.0324	0.0351	0.096	0.0027	0.0409	0.1268	0.0167	0.0191	0.004	0.0016	0.0181	0.0145	0.1466	0.0271	0.1126	0.0519	0.0029
11	rs116986215	26869920	0.72	0.987657439684474	0.97	0.212655582583661	0.0591003358325687	0.162046727378136	0.007	0.0061	0.1067	0.0153	0.0483	0.0203	0.0194	0.0204	0.0017	0.0329	0.035	0.0963	0.0026	0.0407	0.1264	0.0169	0.019	0.0042	0.0016	0.0181	0.0147	0.1468	0.0271	0.1125	0.0522	0.003
11	rs117807916	26871098	0.72	0.987657439684474	0.97	0.212655582583661	0.0586244870756713	0.154146153780575	0.007	0.0061	0.1067	0.0153	0.0483	0.0203	0.0194	0.0204	0.0017	0.0329	0.035	0.0963	0.0026	0.0407	0.1263	0.017	0.0189	0.0042	0.0016	0.0182	0.0147	0.1468	0.0272	0.1125	0.0522	0.003
11	rs117508893	26873510	0.72	0.987657439684474	0.97	0.212655582583661	0.0587889151935494	0.165951115140525	0.007	0.0061	0.1066	0.0153	0.0483	0.0203	0.0194	0.0204	0.0017	0.0329	0.035	0.0963	0.0026	0.0407	0.1263	0.017	0.0189	0.0042	0.0016	0.0182	0.0147	0.1468	0.0272	0.1125	0.0522	0.003
11	rs7124231	26874580	0.72	0.987657439684474	0.97	0.212655582583661	0.0595602914035226	0.174255717762222	0.007	0.0061	0.1066	0.0153	0.0483	0.0203	0.0194	0.0204	0.0017	0.0329	0.035	0.0963	0.0026	0.0407	0.1263	0.017	0.0189	0.0042	0.0016	0.0182	0.0147	0.1468	0.0272	0.1125	0.0522	0.003
11	rs72888629	26877606	0.72	0.987657439684474	0.97	0.212655582583661	0.0582601847205555	0.16663773850418	0.007	0.0061	0.1066	0.0153	0.0483	0.0203	0.0194	0.0204	0.0017	0.0329	0.035	0.0963	0.0026	0.0408	0.1263	0.017	0.0189	0.0042	0.0016	0.0182	0.0147	0.1468	0.0272	0.1124	0.0522	0.003
11	rs17243741	26880931	0.72	0.987657439684474	0.97	0.212655582583661	0.0569790633164049	0.153859779379064	0.0071	0.0061	0.1065	0.0153	0.0483	0.0203	0.0195	0.0205	0.0017	0.0329	0.035	0.0963	0.0026	0.0408	0.1262	0.017	0.0189	0.0042	0.0016	0.0181	0.0147	0.1467	0.0272	0.1124	0.0523	0.003
11	rs111816767	26927067	0.72	0.987657439684474	0.97	0.212655582583661	0.0812195198151081	0.127637644228946	0.0073	0.0061	0.1058	0.0157	0.0486	0.0207	0.0198	0.021	0.002	0.0334	0.035	0.0957	0.0023	0.0408	0.1235	0.0178	0.0187	0.0043	0.0013	0.018	0.0148	0.1459	0.0278	0.1127	0.0528	0.0032
11	rs78688959	26938871	0.72	0.987657439684474	0.97	0.212655582583661	0.0865194218569478	0.123385683898008	0.0073	0.0061	0.1057	0.0158	0.0486	0.0207	0.0198	0.021	0.002	0.0334	0.035	0.0956	0.0023	0.0408	0.1236	0.0179	0.0187	0.0043	0.0013	0.0179	0.0149	0.1458	0.0279	0.1127	0.0529	0.0032
11	rs12275357	26939502	0.72	0.987657439684474	0.97	0.212655582583661	0.0857458407524547	0.123209689104335	0.0073	0.0061	0.1057	0.0158	0.0486	0.0207	0.0198	0.021	0.002	0.0334	0.035	0.0956	0.0023	0.0408	0.1236	0.0178	0.0187	0.0043	0.0013	0.0179	0.0149	0.1459	0.0279	0.1126	0.0529	0.0032
11	rs1822893	26961363	0.72	0.987657439684474	0.96	0.241969076141015	0.108988972729705	0.11823365136676	0.0075	0.0061	0.105	0.0162	0.0486	0.0213	0.0204	0.0214	0.0021	0.0336	0.0353	0.0945	0.0024	0.0404	0.1221	0.0186	0.0187	0.0045	0.0013	0.0176	0.0149	0.1452	0.0279	0.1125	0.0534	0.0033
11	rs112620891	26967504	0.72	0.987657439684474	0.96	0.241969076141015	0.108283861980568	0.117973900030531	0.0075	0.0061	0.105	0.0163	0.0488	0.0215	0.0204	0.0214	0.0021	0.0338	0.0355	0.0942	0.0025	0.0406	0.1215	0.0186	0.0187	0.0046	0.0013	0.0174	0.0147	0.1447	0.0281	0.1127	0.0536	0.0033
11	rs959044	26970603	0.72	0.987657439684474	0.96	0.241969076141015	0.108988972729705	0.120755675245062	0.0075	0.0061	0.105	0.0163	0.0488	0.0215	0.0204	0.0214	0.0021	0.0338	0.0356	0.0941	0.0025	0.0406	0.1214	0.0186	0.0187	0.0046	0.0013	0.0174	0.0147	0.1447	0.0282	0.1127	0.0536	0.0033
11	rs12289852	26973784	0.72	0.987657439684474	0.96	0.241969076141015	0.111479188687663	0.124090603306848	0.0075	0.0061	0.105	0.0163	0.0488	0.0215	0.0204	0.0214	0.0021	0.0338	0.0356	0.0941	0.0025	0.0406	0.1213	0.0186	0.0187	0.0046	0.0013	0.0174	0.0147	0.1447	0.0282	0.1128	0.0536	0.0033
11	rs78568462	26975418	0.72	0.987657439684474	0.96	0.241969076141015	0.113418413877824	0.131852727870306	0.0075	0.0061	0.1051	0.0163	0.0488	0.0215	0.0204	0.0214	0.0021	0.0338	0.0356	0.0941	0.0025	0.0406	0.1213	0.0186	0.0187	0.0046	0.0013	0.0174	0.0147	0.1447	0.0282	0.1128	0.0536	0.0033
11	rs12798964	26977103	0.72	0.987657439684474	0.96	0.241969076141015	0.116394234781728	0.130501977774154	0.0072	0.0061	0.1054	0.0161	0.0488	0.0215	0.0204	0.0214	0.0021	0.0338	0.0356	0.0941	0.0025	0.0406	0.1214	0.0187	0.0187	0.0046	0.0013	0.0174	0.0147	0.1447	0.0282	0.1128	0.0536	0.0033
11	rs72874717	26982869	0.72	0.987657439684474	0.96	0.241969076141015	0.107231504474097	0.112144554967232	0.0072	0.0061	0.1054	0.0161	0.0488	0.0217	0.0204	0.0214	0.0021	0.0339	0.0356	0.0942	0.0025	0.0406	0.1214	0.0188	0.0187	0.0045	0.0013	0.0173	0.0147	0.1447	0.0282	0.1127	0.0536	0.0032
11	rs61888269	26993693	0.72	0.987657439684474	0.96	0.241969076141015	0.108473420850691	0.115559999216445	0.0072	0.0061	0.1054	0.0161	0.0487	0.0217	0.0204	0.0214	0.0021	0.0339	0.0355	0.0943	0.0025	0.0405	0.1214	0.0189	0.0186	0.0045	0.0013	0.0173	0.0147	0.1446	0.0282	0.1127	0.0536	0.0032
11	rs12362707	27007293	0.72	0.987657439684474	0.96	0.241969076141015	0.123806297347768	0.132304119531872	0.0071	0.0062	0.1058	0.0162	0.0484	0.0217	0.0204	0.0214	0.0021	0.034	0.0354	0.0946	0.0025	0.0404	0.1212	0.0195	0.0184	0.0045	0.0012	0.0169	0.0146	0.1445	0.0281	0.1124	0.0536	0.0032
11	rs12280405	27007809	0.72	0.987657439684474	0.96	0.241969076141015	0.123600705245882	0.131582166510464	0.0071	0.0062	0.1058	0.0162	0.0484	0.0217	0.0204	0.0214	0.0021	0.034	0.0354	0.0946	0.0025	0.0404	0.1212	0.0195	0.0184	0.0045	0.0012	0.0169	0.0146	0.1445	0.0281	0.1124	0.0536	0.0032
11	rs7892	27017607	0.73	0.902267913485346	0.96	0.241969076141015	0.130161754750698	0.139050785882114	0.0069	0.0062	0.1058	0.0161	0.0484	0.0219	0.0206	0.0214	0.002	0.0342	0.0353	0.095	0.0025	0.0403	0.1208	0.0198	0.0184	0.0045	0.0012	0.0167	0.0146	0.1441	0.0283	0.1127	0.0536	0.0031
11	rs2350934	27018019	0.73	0.902267913485346	0.96	0.241969076141015	0.130920364278821	0.140710388880104	0.0069	0.0062	0.1061	0.0161	0.0484	0.0219	0.0206	0.0214	0.002	0.0342	0.0353	0.0951	0.0025	0.0403	0.1205	0.0198	0.0184	0.0045	0.0012	0.0167	0.0146	0.1441	0.0283	0.1127	0.0536	0.0031
11	rs77596687	27019216	0.73	0.902267913485346	0.96	0.241969076141015	0.14342122020955	0.151196152137267	0.0069	0.0062	0.1061	0.0161	0.0483	0.0219	0.0206	0.0213	0.0021	0.0342	0.0353	0.095	0.0025	0.0403	0.1205	0.0199	0.0185	0.0045	0.0012	0.0167	0.0146	0.144	0.0283	0.1128	0.0535	0.0031
11	rs74814773	27020159	0.73	0.902267913485346	0.96	0.241969076141015	0.153246887140418	0.265579407875778	0.006	0.0068	0.1068	0.0168	0.0473	0.0221	0.0212	0.0209	0.0026	0.0339	0.0348	0.0951	0.0026	0.0409	0.1206	0.0221	0.0194	0.0046	0.0013	0.0166	0.014	0.143	0.0277	0.1117	0.0528	0.0032
11	rs10835093	27020461	0.73	0.902267913485346	0.96	0.241969076141015	0.159464759110186	0.300499250035185	0.0058	0.007	0.107	0.0169	0.047	0.0223	0.0214	0.0209	0.0028	0.0334	0.0346	0.0952	0.0026	0.0409	0.121	0.0219	0.0194	0.0046	0.0013	0.0165	0.0138	0.143	0.0275	0.1119	0.0525	0.0032
11	rs2015397	27024672	0.71	1.0779007643746	0.95	0.274028283204826	0.19362267970822	0.332265036088405	0.0062	0.0078	0.1063	0.0172	0.0471	0.0224	0.021	0.0219	0.0036	0.0322	0.0355	0.0938	0.0028	0.0425	0.123	0.0219	0.0189	0.0044	0.0014	0.0163	0.0132	0.1417	0.0258	0.1126	0.0517	0.0032
11	rs35198657	27026730	0.71	1.0779007643746	0.95	0.274028283204826	0.216578099394901	0.349799510442555	0.0063	0.0078	0.1059	0.0172	0.0472	0.0225	0.0211	0.0219	0.0036	0.0321	0.0353	0.0939	0.0028	0.0424	0.1235	0.022	0.019	0.0045	0.0014	0.0163	0.0132	0.1418	0.0257	0.1126	0.0512	0.0034
11	rs11029777	27026865	0.71	1.0779007643746	0.95	0.274028283204826	0.217149184427683	0.350421645068265	0.0063	0.0078	0.1059	0.0172	0.0472	0.0225	0.0211	0.0219	0.0036	0.0321	0.0353	0.0939	0.0028	0.0424	0.1235	0.022	0.019	0.0045	0.0014	0.0163	0.0132	0.1418	0.0257	0.1126	0.0512	0.0034
11	rs10767591	27029464	0.7	1.17306168852618	0.94	0.308944172156586	0.289802738207804	0.355535071148623	0.0063	0.0078	0.1058	0.017	0.0475	0.0225	0.0212	0.022	0.0036	0.032	0.0352	0.0937	0.0028	0.0423	0.1238	0.0221	0.019	0.0045	0.0014	0.0163	0.0131	0.1419	0.0257	0.1124	0.0511	0.0036
11	rs1445326	27031167	0.7	1.17306168852618	0.94	0.308944172156586	0.281359505030615	0.349799510442555	0.0063	0.0078	0.1057	0.017	0.0475	0.0223	0.0211	0.0221	0.0036	0.0321	0.0352	0.0943	0.0028	0.0423	0.1239	0.0221	0.0189	0.0045	0.0014	0.0162	0.0131	0.1418	0.0257	0.1123	0.0511	0.0036
11	rs11029782	27038044	0.7	1.17306168852618	0.94	0.308944172156586	0.232165970890978	0.352414604488849	0.0061	0.0077	0.1058	0.0172	0.0469	0.0216	0.0204	0.0225	0.0037	0.0325	0.0353	0.0965	0.0028	0.0421	0.1235	0.0223	0.0191	0.0045	0.0013	0.0161	0.013	0.1419	0.0254	0.1123	0.0506	0.0036
11	rs12797453	27038907	0.7	1.17306168852618	0.94	0.308944172156586	0.230305721254642	0.351916060996341	0.0061	0.0077	0.1058	0.0171	0.0469	0.0216	0.0204	0.0225	0.0037	0.0325	0.0353	0.0966	0.0028	0.0421	0.1235	0.0223	0.0191	0.0045	0.0013	0.0161	0.013	0.1418	0.0254	0.1124	0.0506	0.0036
11	rs77925271	27062046	0.7	1.17306168852618	0.94	0.308944172156586	0.232589913034046	0.320924657666739	0.0061	0.007	0.1061	0.0171	0.0471	0.0213	0.0202	0.0227	0.0037	0.0325	0.0355	0.0973	0.003	0.0419	0.1232	0.0222	0.0195	0.0045	0.0013	0.0171	0.0129	0.1412	0.025	0.1125	0.0502	0.0036
11	rs117017935	27068913	0.69	1.27319915016337	0.94	0.308944172156586	0.23527060808898	0.317412186352451	0.0061	0.0069	0.106	0.0171	0.0472	0.0213	0.0202	0.0227	0.0038	0.0325	0.0355	0.0974	0.0031	0.0418	0.1231	0.0222	0.0196	0.0046	0.0014	0.0173	0.0128	0.1411	0.0249	0.1124	0.0501	0.0036
11	rs7124309	27071247	0.69	1.27319915016337	0.94	0.308944172156586	0.241938351192764	0.315599880819916	0.0061	0.0069	0.106	0.0171	0.0472	0.0213	0.0202	0.0228	0.0038	0.0325	0.0355	0.0975	0.0031	0.0419	0.1231	0.0222	0.0196	0.0046	0.0014	0.0173	0.0128	0.141	0.0249	0.1124	0.0501	0.0036
11	rs61888307	27074645	0.69	1.27319915016337	0.94	0.308944172156586	0.233991964538172	0.31487581964768	0.0062	0.0069	0.106	0.0171	0.0472	0.0213	0.0201	0.0228	0.0038	0.0325	0.0357	0.0974	0.0031	0.0419	0.1231	0.0222	0.0195	0.0046	0.0014	0.0173	0.0128	0.141	0.0249	0.1124	0.0502	0.0036
11	rs1031176	27075551	0.69	1.27319915016337	0.94	0.308944172156586	0.224400446246453	0.308741294732316	0.0062	0.007	0.106	0.0171	0.0472	0.0212	0.0201	0.0228	0.0038	0.0325	0.0359	0.0974	0.0031	0.0419	0.123	0.0221	0.0195	0.0046	0.0014	0.0173	0.0128	0.141	0.025	0.1124	0.0502	0.0037
11	rs150564783	27080748	0.69	1.27319915016337	0.94	0.308944172156586	0.235569513290487	0.312465849071451	0.0062	0.007	0.106	0.0171	0.0471	0.0212	0.02	0.0228	0.0039	0.0323	0.036	0.0973	0.0031	0.042	0.1231	0.022	0.0195	0.0046	0.0015	0.0174	0.0128	0.1409	0.0248	0.1124	0.0501	0.0037
11	rs12288789	27087956	0.69	1.27319915016337	0.94	0.308944172156586	0.240294161067801	0.312826994123563	0.0062	0.007	0.106	0.0171	0.0471	0.0212	0.02	0.0228	0.0039	0.0322	0.036	0.0973	0.0031	0.042	0.1233	0.022	0.0195	0.0047	0.0015	0.0174	0.0128	0.1408	0.0248	0.1123	0.0501	0.0037
11	rs79964605	27098919	0.69	1.27319915016337	0.94	0.308944172156586	0.215926463487442	0.314996462279819	0.0069	0.0074	0.1054	0.0166	0.0463	0.0208	0.0193	0.023	0.004	0.0324	0.0358	0.0964	0.0031	0.0426	0.1245	0.0214	0.0198	0.0047	0.0016	0.0177	0.0126	0.1419	0.0247	0.1128	0.0494	0.0037
11	rs117875922	27101170	0.69	1.27319915016337	0.94	0.308944172156586	0.221996114128986	0.318137967515248	0.0069	0.0074	0.1054	0.0166	0.0463	0.0208	0.0193	0.023	0.004	0.0323	0.0357	0.0964	0.0031	0.0426	0.1245	0.0215	0.0198	0.0047	0.0016	0.0177	0.0126	0.1419	0.0247	0.1129	0.0494	0.0037
11	rs10767608	27102375	0.69	1.27319915016337	0.94	0.308944172156586	0.223569733223246	0.321288667102202	0.0069	0.0074	0.1054	0.0166	0.0463	0.0208	0.0193	0.0231	0.004	0.0323	0.0357	0.0964	0.0031	0.0426	0.1245	0.0215	0.0198	0.0047	0.0016	0.0177	0.0126	0.1419	0.0247	0.1129	0.0494	0.0037
11	rs76965933	27104547	0.69	1.27319915016337	0.94	0.308944172156586	0.215967158457476	0.315237788631086	0.007	0.0074	0.1053	0.0166	0.0463	0.0207	0.0193	0.0231	0.004	0.0324	0.0357	0.0963	0.0031	0.0427	0.1245	0.0215	0.0198	0.0047	0.0016	0.0177	0.0126	0.142	0.0247	0.1129	0.0493	0.0036
11	rs116885696	27120261	0.69	1.27319915016337	0.95	0.274028283204826	0.193546173326298	0.311142711991857	0.007	0.0075	0.1051	0.0165	0.0462	0.0207	0.0193	0.023	0.004	0.0324	0.0359	0.0962	0.0031	0.0427	0.1247	0.0214	0.0198	0.0047	0.0016	0.0178	0.0126	0.1421	0.0247	0.1132	0.0492	0.0036
11	rs1470272	27139093	0.69	1.27319915016337	0.95	0.274028283204826	0.193660939372128	0.305627763977358	0.007	0.0075	0.105	0.0165	0.0462	0.0207	0.0192	0.0231	0.004	0.0324	0.036	0.0961	0.0031	0.0427	0.1248	0.0214	0.0198	0.0047	0.0016	0.0178	0.0126	0.1422	0.0247	0.1131	0.0492	0.0036
11	rs117521940	27145384	0.69	1.27319915016337	0.95	0.274028283204826	0.161282821832492	0.289850242052787	0.0071	0.0075	0.1048	0.0165	0.0463	0.0205	0.0191	0.0231	0.004	0.0326	0.036	0.096	0.0032	0.0428	0.125	0.0213	0.0198	0.0046	0.0016	0.0178	0.0126	0.1424	0.0247	0.1131	0.0492	0.0035
11	rs77035197	27148847	0.69	1.27319915016337	0.95	0.274028283204826	0.134166482770299	0.27236458532069	0.0072	0.0075	0.1044	0.0165	0.0465	0.0202	0.019	0.0232	0.0039	0.0328	0.036	0.0958	0.0032	0.043	0.1255	0.0211	0.0197	0.0045	0.0016	0.0178	0.0126	0.1427	0.0247	0.1131	0.0492	0.0033
11	rs1965825	27151993	0.69	1.27319915016337	0.95	0.274028283204826	0.143935501430292	0.275487288011434	0.0072	0.0075	0.1042	0.0166	0.0467	0.02	0.0189	0.0233	0.0039	0.0328	0.0361	0.0957	0.0032	0.043	0.1258	0.0211	0.0196	0.0045	0.0016	0.0178	0.0126	0.1429	0.0246	0.1131	0.0491	0.0033
11	rs7928660	27153560	0.69	1.27319915016337	0.95	0.274028283204826	0.138999573364863	0.272826513887828	0.0072	0.0075	0.1042	0.0166	0.0467	0.02	0.0189	0.0233	0.0039	0.0328	0.0361	0.0957	0.0032	0.043	0.1258	0.0211	0.0196	0.0045	0.0016	0.0178	0.0126	0.1429	0.0246	0.1131	0.0491	0.0033
11	rs112871624	27157860	0.69	1.27319915016337	0.95	0.274028283204826	0.135931871766278	0.2738667369774	0.0072	0.0075	0.1041	0.0166	0.0467	0.02	0.0188	0.0233	0.0039	0.0329	0.0361	0.0957	0.0032	0.043	0.1258	0.0211	0.0196	0.0045	0.0016	0.0178	0.0126	0.1429	0.0246	0.1132	0.0491	0.0033
11	rs117725884	27169483	0.69	1.27319915016337	0.95	0.274028283204826	0.12404151442615	0.268103259406662	0.0072	0.0075	0.1042	0.0166	0.0467	0.02	0.0188	0.0233	0.0039	0.0329	0.0361	0.0956	0.0032	0.043	0.1258	0.0211	0.0196	0.0045	0.0016	0.0178	0.0126	0.1429	0.0245	0.1131	0.049	0.0033
11	rs1036865	27174607	0.69	1.27319915016337	0.95	0.274028283204826	0.117557972229437	0.275950843732749	0.0073	0.0076	0.1042	0.0168	0.0469	0.02	0.0187	0.0233	0.0039	0.0329	0.0362	0.0954	0.0033	0.0429	0.1258	0.021	0.0196	0.0045	0.0016	0.0179	0.0126	0.143	0.0244	0.1131	0.0489	0.0034
11	rs6484268	27190529	0.69	1.27319915016337	0.95	0.274028283204826	0.120860031139756	0.240758311008166	0.0074	0.008	0.1048	0.0168	0.0484	0.02	0.018	0.0236	0.0038	0.0334	0.0366	0.0947	0.0034	0.0428	0.1249	0.0208	0.0197	0.0045	0.0017	0.0183	0.0126	0.143	0.024	0.1116	0.0488	0.0035
11	rs118001124	27191666	0.69	1.27319915016337	0.95	0.274028283204826	0.113112313375266	0.23456490302724	0.0074	0.0079	0.1046	0.0167	0.0484	0.0199	0.0179	0.0237	0.0039	0.0335	0.0366	0.095	0.0034	0.0428	0.1247	0.0207	0.0196	0.0045	0.0017	0.0183	0.0126	0.1433	0.024	0.1116	0.0487	0.0035
11	rs55976700	27192859	0.69	1.27319915016337	0.95	0.274028283204826	0.0492943680470149	0.208306422178862	0.0075	0.008	0.1048	0.0166	0.0485	0.0197	0.0175	0.024	0.0033	0.0337	0.0365	0.0961	0.0035	0.0427	0.124	0.0203	0.0194	0.0044	0.0017	0.0185	0.0127	0.1442	0.0239	0.1117	0.0484	0.0035
11	rs7125977	27193466	0.7	1.17306168852618	0.94	0.308944172156586	0.0263215537732106	0.178460648163086	0.0075	0.008	0.1066	0.0159	0.049	0.0188	0.0165	0.0242	0.0031	0.0345	0.0374	0.0972	0.0037	0.0422	0.123	0.0195	0.0186	0.0042	0.0019	0.0191	0.0124	0.1448	0.0237	0.1115	0.0483	0.0033
11	rs725015	27194934	0.69	1.27319915016337	0.94	0.308944172156586	0.0528729116889087	0.137856661746976	0.0075	0.008	0.1108	0.0138	0.0501	0.0164	0.0142	0.0254	0.0033	0.0354	0.0403	0.1011	0.0042	0.0413	0.1225	0.0174	0.0168	0.004	0.0023	0.0203	0.0121	0.143	0.0232	0.1117	0.0471	0.0028
11	rs12363490	27204897	0.69	1.27319915016337	0.94	0.308944172156586	0.0865664477445525	0.172663003498232	0.0075	0.008	0.1113	0.0132	0.05	0.0152	0.0133	0.0257	0.0033	0.0356	0.041	0.1027	0.0042	0.041	0.1234	0.0168	0.016	0.0038	0.0024	0.0207	0.012	0.1433	0.023	0.1117	0.0473	0.0028
11	rs1978952	27204924	0.69	1.27319915016337	0.94	0.308944172156586	0.0869668243518729	0.172166323934022	0.0075	0.008	0.1113	0.0132	0.05	0.0152	0.0133	0.0258	0.0033	0.0356	0.041	0.1027	0.0042	0.0407	0.1234	0.0168	0.016	0.0038	0.0024	0.0207	0.0121	0.1433	0.023	0.1117	0.0473	0.0028
11	rs77065121	27209845	0.69	1.27319915016337	0.94	0.308944172156586	0.0816039411067277	0.175753492053832	0.0075	0.008	0.1113	0.0132	0.05	0.0151	0.0133	0.0258	0.0033	0.0357	0.0411	0.1028	0.0042	0.0407	0.1234	0.0168	0.0159	0.0038	0.0024	0.0208	0.012	0.1433	0.023	0.1117	0.0473	0.0028
11	rs10835126	27217793	0.69	1.27319915016337	0.94	0.308944172156586	0.112945564110255	0.19499874107946	0.0075	0.0075	0.1117	0.0133	0.0499	0.0145	0.0129	0.0258	0.0033	0.036	0.0422	0.1037	0.0043	0.0406	0.1231	0.0164	0.0147	0.0041	0.0026	0.0209	0.0118	0.143	0.0236	0.1116	0.0474	0.0029
11	rs76446919	27217822	0.69	1.27319915016337	0.94	0.308944172156586	0.112280081665688	0.19863675037244	0.0075	0.0075	0.1117	0.0133	0.0499	0.0145	0.0129	0.0258	0.0033	0.036	0.0422	0.1037	0.0043	0.0406	0.1231	0.0164	0.0147	0.0041	0.0026	0.0209	0.0118	0.143	0.0236	0.1116	0.0474	0.0029
11	rs72882240	27218729	0.69	1.27319915016337	0.94	0.308944172156586	0.116535773982793	0.197490935376737	0.0075	0.0075	0.1118	0.0134	0.0498	0.0144	0.0129	0.0258	0.0033	0.0361	0.0424	0.1037	0.0043	0.0406	0.1232	0.0164	0.0147	0.0041	0.0026	0.0209	0.0118	0.143	0.0235	0.1115	0.0474	0.0029
11	rs11029863	27220728	0.69	1.27319915016337	0.94	0.308944172156586	0.122721951275622	0.179366206051201	0.0075	0.0075	0.1118	0.0133	0.0498	0.0143	0.0128	0.026	0.0033	0.0362	0.0426	0.1036	0.0043	0.0406	0.1232	0.0163	0.0147	0.0041	0.0026	0.021	0.0118	0.1432	0.0234	0.1114	0.0473	0.0029
11	rs894517	27223289	0.68	1.37836760343813	0.94	0.308944172156586	0.208951029488622	0.171075384045467	0.0074	0.0074	0.1118	0.0139	0.0491	0.0141	0.0127	0.0263	0.0033	0.0369	0.0427	0.104	0.0046	0.0399	0.1249	0.0162	0.0148	0.0044	0.0026	0.0213	0.0116	0.1422	0.0238	0.1098	0.047	0.0031
11	rs35298551	27224030	0.68	1.37836760343813	0.94	0.308944172156586	0.188949652486342	0.17018459656638	0.0074	0.0074	0.1118	0.0139	0.049	0.014	0.0127	0.0263	0.0032	0.0369	0.0428	0.1042	0.0046	0.0398	0.125	0.0162	0.0147	0.0044	0.0026	0.0214	0.0116	0.1421	0.0238	0.1098	0.047	0.003
11	rs1964434	27225418	0.68	1.37836760343813	0.93	0.346822133743557	0.179506328745257	0.16663773850418	0.0074	0.0074	0.1116	0.0138	0.049	0.014	0.0126	0.0265	0.0031	0.0369	0.0429	0.1043	0.0045	0.0398	0.1253	0.0161	0.0147	0.0043	0.0026	0.0214	0.0116	0.142	0.0238	0.1098	0.047	0.003
11	rs4101118	27229688	0.68	1.37836760343813	0.93	0.346822133743557	0.174780874696297	0.180071620677622	0.0072	0.0077	0.1118	0.0138	0.0482	0.0138	0.0127	0.0274	0.003	0.037	0.0428	0.1044	0.0044	0.0398	0.1255	0.0159	0.0145	0.0045	0.0026	0.0214	0.0117	0.1415	0.0238	0.1099	0.0473	0.003
11	rs117039273	27239030	0.69	1.27319915016337	0.93	0.346822133743557	0.131529170374686	0.159816591465539	0.0069	0.0076	0.1122	0.014	0.048	0.0135	0.0129	0.0278	0.0029	0.037	0.0431	0.1045	0.0044	0.0401	0.1266	0.0154	0.0142	0.0044	0.0025	0.0208	0.0117	0.1414	0.0238	0.1099	0.047	0.0029
11	rs2882647	27247867	0.69	1.27319915016337	0.93	0.346822133743557	0.123014445012551	0.157404973625127	0.0069	0.0076	0.1124	0.014	0.048	0.0134	0.0129	0.0279	0.0028	0.037	0.0432	0.1046	0.0043	0.0402	0.127	0.0153	0.0142	0.0043	0.0025	0.0207	0.0118	0.1415	0.0238	0.1096	0.0469	0.0029
11	rs6484278	27249506	0.69	1.27319915016337	0.93	0.346822133743557	0.121527160349917	0.157116455162201	0.0069	0.0076	0.1124	0.014	0.048	0.0134	0.0129	0.0279	0.0028	0.037	0.0432	0.1046	0.0043	0.0402	0.127	0.0153	0.0142	0.0043	0.0025	0.0207	0.0118	0.1415	0.0238	0.1096	0.0469	0.0029
11	rs10742171	27260264	0.69	1.27319915016337	0.93	0.346822133743557	0.112667985290079	0.140802799448455	0.0068	0.0075	0.1125	0.0139	0.0478	0.0132	0.013	0.0283	0.0027	0.0371	0.0436	0.1048	0.0043	0.0403	0.1274	0.0149	0.014	0.0042	0.0024	0.0207	0.0118	0.1412	0.0239	0.1096	0.0469	0.0028
11	rs11029885	27261039	0.69	1.27319915016337	0.93	0.346822133743557	0.107878355497541	0.138682962107109	0.0067	0.0075	0.1124	0.0139	0.0477	0.0132	0.0132	0.0284	0.0026	0.0371	0.0436	0.1048	0.0043	0.0407	0.1275	0.0146	0.014	0.004	0.0024	0.0207	0.0118	0.1412	0.0239	0.1098	0.0468	0.0028
11	rs5004411	27262287	0.69	1.27319915016337	0.93	0.346822133743557	0.138968062777413	0.138774884672921	0.0065	0.0072	0.1134	0.0134	0.0474	0.0128	0.013	0.0289	0.0023	0.0371	0.0438	0.1059	0.0043	0.0411	0.1292	0.014	0.0135	0.0037	0.0022	0.021	0.0115	0.1406	0.0245	0.1102	0.0457	0.0027
11	rs11029892	27269546	0.69	1.27319915016337	0.93	0.346822133743557	0.148547884985946	0.139234831209988	0.0065	0.0072	0.1133	0.0134	0.0473	0.0127	0.013	0.0291	0.0022	0.0373	0.0439	0.1064	0.0042	0.0413	0.1292	0.014	0.0135	0.0037	0.0021	0.0212	0.0116	0.1402	0.0246	0.11	0.0456	0.0026
11	rs80261249	27280876	0.68	1.37836760343813	0.93	0.346822133743557	0.137460587327629	0.131221737686608	0.0064	0.0072	0.1134	0.0133	0.0473	0.0127	0.0129	0.0293	0.0021	0.0373	0.0439	0.1066	0.0042	0.0414	0.1293	0.0139	0.0135	0.0037	0.002	0.0211	0.0116	0.1402	0.0246	0.1101	0.0453	0.0025
11	rs79732374	27285025	0.68	1.37836760343813	0.93	0.346822133743557	0.140739249316416	0.130052872449655	0.0064	0.0072	0.1134	0.0133	0.0474	0.0127	0.0129	0.0293	0.002	0.0373	0.044	0.1066	0.0041	0.0414	0.1294	0.0139	0.0135	0.0037	0.0019	0.0211	0.0115	0.1403	0.0246	0.1102	0.0452	0.0025
11	rs10835157	27325462	0.68	1.37836760343813	0.93	0.346822133743557	0.14535543695133	0.113762026395592	0.0063	0.0071	0.1138	0.0134	0.0474	0.0127	0.013	0.0294	0.0018	0.0372	0.0441	0.1072	0.0039	0.0416	0.1295	0.014	0.0135	0.0036	0.0018	0.021	0.0115	0.14	0.0247	0.1104	0.0448	0.0024
11	rs11029935	27337967	0.68	1.37836760343813	0.93	0.346822133743557	0.12593303575528	0.110789343161344	0.0063	0.007	0.114	0.0134	0.0473	0.0127	0.013	0.0294	0.0017	0.0371	0.0441	0.1076	0.0039	0.0416	0.1296	0.014	0.0135	0.0037	0.0018	0.0209	0.0115	0.1398	0.0247	0.1103	0.0447	0.0023
11	rs11029942	27342117	0.68	1.37836760343813	0.93	0.346822133743557	0.161868537703366	0.100910383449072	0.0058	0.0064	0.1154	0.0134	0.0472	0.013	0.0131	0.0296	0.0013	0.0373	0.0446	0.1106	0.0035	0.0417	0.129	0.014	0.0139	0.0043	0.0018	0.0202	0.0114	0.1378	0.0246	0.1102	0.0441	0.0017
11	rs10835163	27353309	0.68	1.37836760343813	0.93	0.346822133743557	0.157862637721888	0.0908466920878404	0.0058	0.006	0.1161	0.0136	0.0475	0.0135	0.0132	0.0299	0.0013	0.0376	0.0446	0.1125	0.0034	0.0426	0.1287	0.014	0.0137	0.0041	0.0018	0.0196	0.0116	0.135	0.0248	0.1095	0.0436	0.0018
11	rs80317617	27362257	0.68	1.37836760343813	0.93	0.346822133743557	0.170803789597839	0.0964663948641865	0.0058	0.006	0.1159	0.0136	0.0477	0.0135	0.0133	0.0299	0.0013	0.0375	0.0445	0.1123	0.0034	0.0427	0.1289	0.0144	0.0137	0.0041	0.0018	0.0196	0.0116	0.1346	0.025	0.1097	0.0434	0.0018
11	rs117351395	27363218	0.68	1.37836760343813	0.93	0.346822133743557	0.174528496738755	0.0978316186615012	0.0058	0.006	0.1159	0.0136	0.0478	0.0135	0.0133	0.0296	0.0013	0.0376	0.0446	0.1123	0.0034	0.0427	0.1289	0.0144	0.0137	0.0041	0.0018	0.0196	0.0116	0.1346	0.025	0.1097	0.0435	0.0018
11	rs61887779	27364260	0.68	1.37836760343813	0.93	0.346822133743557	0.169206602560607	0.0953477608535485	0.0058	0.006	0.1159	0.0136	0.0478	0.0135	0.0133	0.0299	0.0013	0.0376	0.0446	0.1123	0.0033	0.0427	0.1289	0.0144	0.0137	0.0041	0.0017	0.0196	0.0116	0.1346	0.025	0.1097	0.0435	0.0017
11	rs10835169	27372239	0.68	1.37836760343813	0.93	0.346822133743557	0.168605494235878	0.0972685559221052	0.0058	0.006	0.1159	0.0136	0.048	0.0135	0.0133	0.0299	0.0013	0.0377	0.0445	0.1121	0.0033	0.0426	0.1288	0.0144	0.0137	0.0041	0.0017	0.0195	0.0116	0.1347	0.0249	0.1096	0.0435	0.0017
11	rs78520682	27374570	0.68	1.37836760343813	0.93	0.346822133743557	0.165898436450641	0.0966266183273808	0.0058	0.006	0.1159	0.0136	0.048	0.0135	0.0133	0.0299	0.0013	0.0377	0.0445	0.1121	0.0033	0.0426	0.1288	0.0144	0.0137	0.0041	0.0017	0.0195	0.0116	0.1347	0.0249	0.1096	0.0435	0.0017
11	rs11549824	27384585	0.68	1.37836760343813	0.93	0.346822133743557	0.14277991241977	0.0892102255528843	0.0059	0.006	0.1157	0.0136	0.0479	0.0135	0.0134	0.0297	0.0013	0.0376	0.0444	0.1124	0.0033	0.0428	0.1288	0.0144	0.014	0.0041	0.0017	0.0194	0.0115	0.1344	0.025	0.1097	0.0434	0.0018
11	rs72887882	27389681	0.68	1.37836760343813	0.93	0.346822133743557	0.132292577032017	0.0836145153789776	0.006	0.0058	0.1154	0.0137	0.0479	0.0135	0.0135	0.0296	0.0013	0.0375	0.0442	0.1129	0.0032	0.0432	0.1289	0.0143	0.014	0.0042	0.0017	0.0194	0.0114	0.1341	0.0256	0.1099	0.0432	0.0018
11	rs34804482	27389739	0.68	1.37836760343813	0.93	0.346822133743557	0.131864740845596	0.0835388748898197	0.006	0.0058	0.1154	0.0137	0.0479	0.0135	0.0135	0.0296	0.0013	0.0375	0.0442	0.113	0.0032	0.0432	0.1289	0.0143	0.014	0.0042	0.0017	0.0194	0.0114	0.134	0.0256	0.1099	0.0431	0.0018
11	rs34717439	27390144	0.68	1.37836760343813	0.93	0.346822133743557	0.128682605207001	0.0816568593424426	0.006	0.0058	0.1153	0.0137	0.0479	0.0135	0.0135	0.0296	0.0013	0.0374	0.0441	0.113	0.0031	0.0432	0.1289	0.0143	0.014	0.0042	0.0017	0.0194	0.0114	0.134	0.0257	0.1099	0.0431	0.0017
11	rs1979400	27397067	0.68	1.37836760343813	0.93	0.346822133743557	0.182672490270936	0.0810582822074278	0.006	0.0057	0.1151	0.0139	0.0478	0.0135	0.0137	0.0295	0.0013	0.0372	0.044	0.1133	0.0033	0.0435	0.1288	0.0141	0.014	0.0049	0.0017	0.0194	0.0114	0.1337	0.0261	0.1097	0.0428	0.0017
11	rs79570880	27398500	0.69	1.27319915016337	0.93	0.346822133743557	0.185721122573864	0.0828593539718707	0.006	0.0057	0.1149	0.0139	0.0478	0.0136	0.0137	0.0295	0.0013	0.0372	0.044	0.1134	0.0033	0.0435	0.1288	0.0141	0.014	0.0049	0.0017	0.0194	0.0114	0.1336	0.0261	0.1097	0.0428	0.0017
11	rs117543292	27398727	0.69	1.27319915016337	0.93	0.346822133743557	0.184527958968032	0.0840689375782161	0.006	0.0057	0.1149	0.0139	0.0478	0.0136	0.0137	0.0295	0.0013	0.0372	0.044	0.1134	0.0033	0.0435	0.1288	0.0141	0.0137	0.0049	0.0017	0.0194	0.0114	0.1336	0.0261	0.1097	0.0428	0.0017
11	rs2472625	27400717	0.69	1.27319915016337	0.93	0.346822133743557	0.183933034810592	0.0803870185287636	0.006	0.0057	0.1148	0.0139	0.0478	0.0136	0.0137	0.0295	0.0013	0.0372	0.044	0.1135	0.0034	0.0436	0.1287	0.0141	0.0138	0.0049	0.0018	0.0194	0.0114	0.1335	0.0262	0.1097	0.0428	0.0017
11	rs11029986	27401389	0.69	1.27319915016337	0.93	0.346822133743557	0.174528496738755	0.0789773617711192	0.006	0.0058	0.1148	0.0139	0.0478	0.0136	0.0137	0.0295	0.0013	0.0371	0.0439	0.1135	0.0034	0.0436	0.1287	0.0141	0.0138	0.005	0.0018	0.0194	0.0114	0.1335	0.0262	0.1097	0.0428	0.0018
11	rs72889517	27421935	0.69	1.27319915016337	0.93	0.346822133743557	0.21171768878105	0.0943136355729378	0.0058	0.0054	0.1146	0.0143	0.0482	0.0132	0.0133	0.0296	0.0013	0.0374	0.0435	0.1154	0.0031	0.0445	0.1284	0.014	0.0138	0.0051	0.0016	0.0189	0.0111	0.1323	0.0265	0.1091	0.0437	0.0018
11	rs61887835	27431166	0.69	1.27319915016337	0.93	0.346822133743557	0.224774827799958	0.086585931532156	0.0057	0.0053	0.1146	0.0144	0.0483	0.0131	0.0132	0.0296	0.0013	0.0374	0.0435	0.1159	0.0031	0.0447	0.1283	0.0139	0.0138	0.0051	0.0015	0.0188	0.0111	0.1321	0.0266	0.109	0.0439	0.0018
11	rs4448642	27443151	0.69	1.27319915016337	0.93	0.346822133743557	0.250649539237563	0.107679661383449	0.0057	0.0053	0.1145	0.0144	0.0483	0.0131	0.0131	0.0296	0.0013	0.0375	0.0434	0.1163	0.003	0.0448	0.1282	0.0139	0.0138	0.0052	0.0015	0.0188	0.011	0.1319	0.0266	0.109	0.0441	0.0018
11	rs78867611	27453743	0.69	1.27319915016337	0.93	0.346822133743557	0.311295011847815	0.112569348639354	0.0054	0.005	0.1141	0.0146	0.0485	0.013	0.0132	0.0298	0.0013	0.0373	0.0433	0.1184	0.0028	0.0447	0.1286	0.0137	0.0139	0.0053	0.0014	0.0189	0.011	0.1309	0.0267	0.1076	0.0447	0.0018
11	rs4074516	27465591	0.69	1.27319915016337	0.94	0.308944172156586	0.471314106179825	0.112484340870142	0.0051	0.0047	0.1135	0.0148	0.0488	0.0128	0.0133	0.0301	0.0013	0.0368	0.0432	0.1214	0.0026	0.0451	0.1292	0.0134	0.014	0.0055	0.0013	0.0186	0.0109	0.1295	0.0267	0.106	0.0455	0.0018
11	rs4923445	27471596	0.69	1.27319915016337	0.94	0.308944172156586	0.458530539403466	0.114873793652153	0.005	0.0047	0.1131	0.0147	0.0489	0.0128	0.0133	0.0301	0.0013	0.0368	0.0432	0.1216	0.0025	0.0452	0.1293	0.0133	0.014	0.0055	0.0013	0.0185	0.0108	0.1293	0.0268	0.1062	0.0457	0.0018
11	rs11030013	27477274	0.69	1.27319915016337	0.94	0.308944172156586	0.443060640096369	0.137948383680462	0.005	0.0047	0.1131	0.0146	0.049	0.0125	0.0131	0.03	0.0013	0.0368	0.0432	0.1218	0.0025	0.0455	0.1294	0.0132	0.0139	0.0055	0.0013	0.0184	0.0108	0.1295	0.0268	0.1061	0.0461	0.0019
11	rs72889565	27486942	0.69	1.27319915016337	0.94	0.308944172156586	0.454006616185664	0.178561187598278	0.005	0.0046	0.113	0.0144	0.0491	0.0123	0.013	0.0299	0.0013	0.0368	0.0432	0.122	0.0025	0.0457	0.1295	0.0131	0.0138	0.0055	0.0013	0.0181	0.0108	0.1298	0.0269	0.106	0.0465	0.0019
11	rs79971822	27490132	0.69	1.27319915016337	0.94	0.308944172156586	0.455150598665374	0.181384203457618	0.005	0.0046	0.113	0.0144	0.0491	0.0122	0.0129	0.0298	0.0013	0.0368	0.0432	0.122	0.0025	0.0458	0.1295	0.013	0.0138	0.0055	0.0013	0.0181	0.0108	0.1299	0.0269	0.1059	0.0466	0.0019
11	rs4923447	27495259	0.69	1.27319915016337	0.95	0.274028283204826	0.458046941245672	0.197907337250839	0.005	0.0046	0.113	0.0143	0.0491	0.0122	0.0129	0.0298	0.0013	0.0368	0.0432	0.1221	0.0025	0.0458	0.1295	0.013	0.0137	0.0055	0.0013	0.0181	0.0108	0.13	0.0269	0.1059	0.0466	0.0019
11	rs7934816	27518920	0.69	1.27319915016337	0.95	0.274028283204826	0.617040754242157	0.270404093280546	0.0048	0.0045	0.1149	0.0142	0.0489	0.0115	0.0125	0.0297	0.0013	0.0366	0.0432	0.122	0.0024	0.0458	0.1306	0.0125	0.0138	0.0054	0.0012	0.0176	0.0103	0.1305	0.0266	0.1061	0.0475	0.0017
11	rs117196481	27519718	0.69	1.27319915016337	0.95	0.274028283204826	0.618572983564717	0.275834932290775	0.0048	0.0045	0.1149	0.0142	0.0489	0.0115	0.0125	0.0297	0.0013	0.0366	0.0432	0.122	0.0024	0.0458	0.1306	0.0125	0.0138	0.0054	0.0012	0.0176	0.0103	0.1306	0.0266	0.1061	0.0475	0.0017
11	rs116874284	27520587	0.69	1.27319915016337	0.95	0.274028283204826	0.62345984929079	0.27908610919341	0.0048	0.0045	0.115	0.0142	0.0489	0.0115	0.0125	0.0297	0.0013	0.0366	0.0432	0.1219	0.0024	0.0458	0.1306	0.0125	0.0138	0.0054	0.0012	0.0176	0.0103	0.1305	0.0266	0.1061	0.0475	0.0017
11	rs10767644	27520671	0.69	1.27319915016337	0.95	0.274028283204826	0.619688427114486	0.2803665557511	0.0048	0.0045	0.115	0.0142	0.0489	0.0115	0.0125	0.0297	0.0013	0.0366	0.0431	0.122	0.0024	0.0459	0.1306	0.0125	0.0138	0.0054	0.0012	0.0176	0.0103	0.1305	0.0266	0.1061	0.0475	0.0017
11	rs117038400	27523616	0.69	1.27319915016337	0.95	0.274028283204826	0.615997052546505	0.272249140998348	0.0048	0.0045	0.115	0.0142	0.0489	0.0115	0.0125	0.0297	0.0013	0.0366	0.0431	0.1217	0.0024	0.0459	0.1307	0.0125	0.0137	0.0054	0.0012	0.0176	0.0103	0.1306	0.0266	0.1063	0.0475	0.0017
11	rs17309825	27526105	0.69	1.27319915016337	0.95	0.274028283204826	0.611830363882132	0.275023972571688	0.0048	0.0045	0.115	0.0142	0.0489	0.0115	0.0125	0.0297	0.0013	0.0366	0.0431	0.1215	0.0024	0.0459	0.1307	0.0125	0.0136	0.0054	0.0012	0.0176	0.0103	0.1307	0.0266	0.1064	0.0475	0.0017
11	rs16917069	27526124	0.69	1.27319915016337	0.96	0.241969076141015	0.611830363882132	0.275023972571688	0.0048	0.0045	0.115	0.0142	0.0489	0.0115	0.0125	0.0297	0.0013	0.0366	0.0431	0.1215	0.0024	0.0459	0.1307	0.0125	0.0136	0.0054	0.0012	0.0176	0.0103	0.1307	0.0266	0.1064	0.0475	0.0017
11	rs7480781	27526474	0.69	1.27319915016337	0.96	0.241969076141015	0.617458462015517	0.273751096270403	0.0048	0.0045	0.115	0.0142	0.0489	0.0115	0.0125	0.0297	0.0013	0.0366	0.0431	0.1215	0.0025	0.0459	0.1307	0.0125	0.0136	0.0054	0.0013	0.0176	0.0103	0.1304	0.0266	0.1064	0.0475	0.0017
11	rs2242341	27528354	0.69	1.27319915016337	0.96	0.241969076141015	0.60463893646433	0.278388442716817	0.0048	0.0045	0.115	0.0142	0.0489	0.0114	0.0127	0.0296	0.0013	0.0366	0.0431	0.1215	0.0025	0.0458	0.1306	0.0125	0.0136	0.0054	0.0013	0.0175	0.0103	0.1304	0.0267	0.1064	0.0476	0.0017
11	rs58364169	27528727	0.69	1.27319915016337	0.95	0.274028283204826	0.602021076774894	0.276994721239322	0.0048	0.0045	0.115	0.0142	0.0489	0.0114	0.0127	0.0296	0.0013	0.0366	0.0431	0.1215	0.0025	0.0458	0.1306	0.0125	0.0136	0.0054	0.0013	0.0175	0.0103	0.1304	0.0267	0.1064	0.0476	0.0017
11	rs12098908	27532430	0.69	1.27319915016337	0.95	0.274028283204826	0.595225506653184	0.275950843732749	0.0049	0.0046	0.1149	0.0142	0.0489	0.0114	0.0127	0.0297	0.0013	0.0366	0.0431	0.1216	0.0025	0.0458	0.1306	0.0125	0.0136	0.0054	0.0013	0.0175	0.0103	0.1305	0.0267	0.1064	0.0476	0.0017
11	rs77351929	27533794	0.69	1.27319915016337	0.95	0.274028283204826	0.591875247160932	0.283517072647608	0.0049	0.0046	0.1149	0.0142	0.0488	0.0114	0.0127	0.0297	0.0013	0.0366	0.0431	0.1216	0.0025	0.0457	0.1305	0.0124	0.0136	0.0054	0.0016	0.0175	0.0103	0.1305	0.0268	0.1064	0.0476	0.0017
11	rs12577517	27533847	0.69	1.27319915016337	0.95	0.274028283204826	0.592080113402297	0.284452625065019	0.0049	0.0046	0.1149	0.0142	0.0488	0.0114	0.0126	0.0297	0.0013	0.0366	0.0431	0.1216	0.0025	0.0457	0.1305	0.0124	0.0136	0.0054	0.0016	0.0175	0.0103	0.1305	0.0268	0.1064	0.0476	0.0017
11	rs61889565	27534260	0.69	1.27319915016337	0.96	0.241969076141015	0.59433580907206	0.283400194839941	0.0049	0.0046	0.1149	0.0142	0.0488	0.0114	0.0126	0.0297	0.0013	0.0366	0.0431	0.1215	0.0025	0.0457	0.1305	0.0124	0.0136	0.0054	0.0017	0.0175	0.0103	0.1305	0.0268	0.1064	0.0476	0.0017
11	rs72889602	27538717	0.69	1.27319915016337	0.96	0.241969076141015	0.612732043378442	0.284101682562465	0.0049	0.0046	0.1148	0.0142	0.0488	0.0114	0.0126	0.0297	0.0013	0.0366	0.0431	0.1215	0.0025	0.0457	0.1305	0.0124	0.0136	0.0054	0.0019	0.0175	0.0103	0.1305	0.0268	0.1063	0.0476	0.0017
11	rs72891405	27539018	0.69	1.27319915016337	0.96	0.241969076141015	0.611206481967267	0.283283331766947	0.0049	0.0046	0.1148	0.0142	0.0488	0.0114	0.0126	0.0297	0.0013	0.0366	0.0431	0.1215	0.0025	0.0457	0.1305	0.0124	0.0136	0.0054	0.0019	0.0175	0.0103	0.1305	0.0268	0.1063	0.0476	0.0017
11	rs7127273	27540084	0.69	1.27319915016337	0.96	0.241969076141015	0.61571886911184	0.28749965602549	0.0048	0.0046	0.1148	0.0142	0.0488	0.0114	0.0126	0.0298	0.0013	0.0366	0.0431	0.1215	0.0025	0.0457	0.1304	0.0124	0.0136	0.0054	0.0019	0.0175	0.0103	0.1305	0.0268	0.1063	0.0476	0.0017
11	rs72891411	27544627	0.69	1.27319915016337	0.96	0.241969076141015	0.622481066386913	0.280949170924561	0.0047	0.0046	0.1148	0.0142	0.0488	0.0114	0.0126	0.0299	0.0013	0.0366	0.0431	0.1215	0.0025	0.0457	0.1305	0.0124	0.0135	0.0054	0.0019	0.0176	0.0103	0.1305	0.0269	0.1063	0.0476	0.0017
11	rs12577576	27549273	0.69	1.27319915016337	0.96	0.241969076141015	0.622201543518411	0.280483049118444	0.0047	0.0046	0.1148	0.0142	0.0488	0.0114	0.0126	0.0299	0.0013	0.0366	0.0431	0.1215	0.0025	0.0457	0.1305	0.0124	0.0135	0.0054	0.0019	0.0176	0.0103	0.1305	0.0269	0.1063	0.0476	0.0017
11	rs72891429	27556223	0.69	1.27319915016337	0.96	0.241969076141015	0.617110363194335	0.273057568878456	0.0048	0.0046	0.1148	0.0143	0.0487	0.0114	0.0126	0.0299	0.0013	0.0366	0.0431	0.1216	0.0025	0.0456	0.1305	0.0123	0.0135	0.0054	0.0018	0.0176	0.0102	0.1306	0.0271	0.1064	0.0474	0.0017
11	rs988712	27563382	0.69	1.27319915016337	0.96	0.241969076141015	0.606087895533257	0.270173735640947	0.0048	0.0046	0.1148	0.0143	0.0487	0.0114	0.0129	0.03	0.0013	0.0366	0.0431	0.1216	0.0025	0.0456	0.1305	0.0123	0.0135	0.0054	0.0018	0.0176	0.0102	0.1304	0.0272	0.1064	0.0473	0.0017
11	rs79287827	27567092	0.69	1.27319915016337	0.96	0.241969076141015	0.599065086247821	0.262263898494917	0.0048	0.0046	0.1148	0.0143	0.0486	0.0114	0.0129	0.0299	0.0013	0.0366	0.0431	0.1216	0.0025	0.0457	0.1305	0.0123	0.0135	0.0054	0.0018	0.0176	0.0102	0.1303	0.0272	0.1064	0.0473	0.0017
11	rs2883039	27573697	0.69	1.27319915016337	0.96	0.241969076141015	0.586016395823761	0.254767063541176	0.0048	0.0046	0.1149	0.0143	0.0485	0.0114	0.0132	0.0299	0.0013	0.0366	0.0431	0.1217	0.0025	0.0457	0.1303	0.0122	0.0135	0.0054	0.0018	0.0175	0.0102	0.1301	0.0273	0.1064	0.0474	0.0017
11	rs1906654	27574408	0.69	1.27319915016337	0.96	0.241969076141015	0.58465774947024	0.257939203760382	0.0048	0.0046	0.1149	0.0143	0.0485	0.0114	0.0133	0.0299	0.0013	0.0366	0.0431	0.1218	0.0025	0.0457	0.1304	0.0122	0.0135	0.0054	0.0018	0.0175	0.0102	0.13	0.0273	0.1064	0.0474	0.0017
11	rs10835195	27577231	0.69	1.27319915016337	0.96	0.241969076141015	0.559122985906209	0.260326382971281	0.0048	0.0046	0.1149	0.0143	0.0485	0.0114	0.0134	0.0297	0.0013	0.0367	0.043	0.1218	0.0025	0.0457	0.1304	0.0123	0.0135	0.0054	0.0018	0.0174	0.0104	0.1299	0.027	0.1063	0.0474	0.0017
11	rs74233741	27579928	0.69	1.27319915016337	0.96	0.241969076141015	0.554278757880529	0.246779211477227	0.0048	0.0046	0.1149	0.0143	0.0485	0.0114	0.0134	0.0297	0.0013	0.0367	0.043	0.1218	0.0025	0.0457	0.1304	0.0123	0.0135	0.0054	0.0018	0.0174	0.0104	0.1299	0.027	0.1063	0.0474	0.0017
11	rs7481311	27583129	0.69	1.27319915016337	0.96	0.241969076141015	0.558125981140209	0.254427924721976	0.0048	0.0046	0.1148	0.0144	0.0485	0.0114	0.0134	0.0297	0.0013	0.0367	0.043	0.1218	0.0025	0.0457	0.1304	0.0123	0.0136	0.0054	0.0018	0.0174	0.0104	0.1299	0.027	0.1063	0.0474	0.0017
11	rs74850817	27584786	0.69	1.27319915016337	0.96	0.241969076141015	0.555736578018403	0.251832600313911	0.0048	0.0046	0.1149	0.0144	0.0485	0.0114	0.0134	0.0297	0.0013	0.0367	0.043	0.1218	0.0025	0.0457	0.1304	0.0123	0.0136	0.0054	0.0018	0.0174	0.0104	0.1299	0.027	0.1063	0.0474	0.0017
11	rs58174260	27591252	0.69	1.27319915016337	0.96	0.241969076141015	0.556731577659004	0.246779211477227	0.0048	0.0046	0.1149	0.0143	0.0485	0.0114	0.0134	0.0297	0.0013	0.0367	0.043	0.1218	0.0025	0.0457	0.1304	0.0123	0.0136	0.0054	0.0018	0.0174	0.0104	0.1299	0.027	0.1063	0.0474	0.0017
11	rs16917124	27594702	0.69	1.27319915016337	0.95	0.274028283204826	0.558059543846393	0.231597408969271	0.0048	0.0045	0.1149	0.0143	0.0485	0.0114	0.0134	0.0297	0.0013	0.0367	0.043	0.1218	0.0025	0.0457	0.1304	0.0123	0.0136	0.0054	0.0018	0.0174	0.0104	0.1299	0.027	0.1063	0.0474	0.0017
11	rs11030056	27604203	0.69	1.27319915016337	0.95	0.274028283204826	0.536599552237679	0.218020067032075	0.0048	0.0045	0.1149	0.0143	0.0485	0.0114	0.0134	0.0296	0.0013	0.0367	0.043	0.1218	0.0025	0.0457	0.1304	0.0123	0.0136	0.0054	0.0018	0.0174	0.0104	0.13	0.027	0.1062	0.0474	0.0017
11	rs117738866	27604634	0.69	1.27319915016337	0.95	0.274028283204826	0.536534335340466	0.218020067032075	0.0048	0.0045	0.1149	0.0143	0.0485	0.0114	0.0134	0.0296	0.0013	0.0367	0.043	0.1218	0.0025	0.0457	0.1304	0.0123	0.0136	0.0054	0.0018	0.0174	0.0104	0.13	0.027	0.1062	0.0474	0.0017
11	rs12574323	27612961	0.69	1.27319915016337	0.95	0.274028283204826	0.534709786079813	0.215229846873593	0.0048	0.0045	0.1149	0.0143	0.0485	0.0114	0.0134	0.0295	0.0013	0.0367	0.043	0.1218	0.0025	0.0457	0.1304	0.0123	0.0136	0.0054	0.0018	0.0174	0.0104	0.13	0.027	0.1062	0.0474	0.0017
11	rs12574325	27613048	0.69	1.27319915016337	0.95	0.274028283204826	0.534644678047599	0.215229846873593	0.0048	0.0045	0.1149	0.0143	0.0485	0.0114	0.0134	0.0295	0.0013	0.0367	0.043	0.1218	0.0025	0.0457	0.1304	0.0123	0.0136	0.0054	0.0018	0.0174	0.0104	0.13	0.027	0.1062	0.0474	0.0017
11	rs16917135	27614705	0.69	1.27319915016337	0.95	0.274028283204826	0.53523078553173	0.212878157496688	0.0048	0.0045	0.1149	0.0143	0.0485	0.0114	0.0134	0.0295	0.0013	0.0367	0.043	0.1218	0.0025	0.0457	0.1304	0.0123	0.0136	0.0054	0.0018	0.0174	0.0104	0.13	0.027	0.1062	0.0474	0.0017
11	rs72874701	27620319	0.69	1.27319915016337	0.95	0.274028283204826	0.529189023645174	0.21448065770206	0.0048	0.0045	0.115	0.0144	0.0485	0.0114	0.0134	0.0295	0.0013	0.0366	0.043	0.1218	0.0025	0.0457	0.1304	0.0123	0.0136	0.0054	0.0018	0.0174	0.0104	0.1301	0.027	0.1062	0.0475	0.0016
11	rs116960959	27626162	0.69	1.27319915016337	0.94	0.308944172156586	0.525889622132421	0.196970848547838	0.0048	0.0045	0.115	0.0144	0.0485	0.0114	0.0134	0.0294	0.0013	0.0366	0.043	0.1218	0.0025	0.0457	0.1304	0.0123	0.0136	0.0054	0.0018	0.0174	0.0104	0.1301	0.027	0.1062	0.0475	0.0016
11	rs55634147	27629719	0.69	1.27319915016337	0.94	0.308944172156586	0.503891933039861	0.179869976297521	0.0048	0.0045	0.1151	0.0144	0.0485	0.0114	0.0134	0.0291	0.0013	0.0368	0.0431	0.1217	0.0025	0.0457	0.1304	0.0123	0.0135	0.0054	0.0017	0.0174	0.0104	0.1303	0.0271	0.1062	0.0475	0.0016
11	rs35051342	27634373	0.69	1.27319915016337	0.94	0.308944172156586	0.546358732325295	0.229297815507276	0.0048	0.0046	0.1159	0.0145	0.0487	0.0114	0.0132	0.0279	0.0013	0.0372	0.0431	0.1215	0.0024	0.0457	0.1303	0.0123	0.0133	0.0055	0.0013	0.0175	0.0103	0.1309	0.0271	0.1061	0.0476	0.0015
11	rs76023508	27635206	0.69	1.27319915016337	0.93	0.346822133743557	0.565724133635678	0.286561054103229	0.0048	0.0046	0.1159	0.0145	0.0487	0.0115	0.0132	0.0279	0.0013	0.0373	0.0431	0.1215	0.0024	0.0457	0.1303	0.0123	0.0134	0.0055	0.0013	0.0175	0.0103	0.131	0.0271	0.106	0.0476	0.0015
11	rs117571072	27636059	0.69	1.27319915016337	0.93	0.346822133743557	0.580455261459969	0.269252913958168	0.0048	0.0046	0.1159	0.0145	0.0488	0.0115	0.0132	0.0279	0.0013	0.0373	0.0431	0.1215	0.0024	0.0457	0.1304	0.0123	0.0134	0.0055	0.0013	0.0175	0.0103	0.1309	0.0272	0.1055	0.0476	0.0015
11	rs1488830	27636885	0.69	1.27319915016337	0.94	0.308944172156586	0.581877106074602	0.260895773789267	0.0048	0.0047	0.116	0.0145	0.0489	0.0114	0.013	0.0279	0.0013	0.0373	0.0431	0.1216	0.0024	0.0457	0.1304	0.0123	0.0133	0.0055	0.0013	0.0175	0.0103	0.131	0.0272	0.1055	0.0476	0.0015
11	rs10767654	27640223	0.69	1.27319915016337	0.94	0.308944172156586	0.583164930810919	0.260554092563123	0.0048	0.0047	0.116	0.0145	0.0489	0.0114	0.0129	0.0279	0.0013	0.0373	0.0431	0.1217	0.0024	0.0457	0.1305	0.0122	0.0133	0.0055	0.0013	0.0175	0.0103	0.1309	0.0273	0.1055	0.0476	0.0015
11	rs11030084	27643725	0.69	1.27319915016337	0.94	0.308944172156586	0.590987873069657	0.245437141713546	0.0048	0.0047	0.1161	0.0145	0.0489	0.0114	0.0129	0.0278	0.0013	0.0374	0.0431	0.1218	0.0024	0.0457	0.1305	0.0122	0.0133	0.0055	0.0013	0.0175	0.0103	0.1309	0.0273	0.1055	0.0475	0.0015
11	rs7116850	27645530	0.7	1.17306168852618	0.94	0.308944172156586	0.616205727987846	0.253524251043668	0.0048	0.0047	0.116	0.0144	0.049	0.0111	0.0128	0.0278	0.0013	0.0373	0.0432	0.1219	0.0024	0.0457	0.1306	0.0122	0.0133	0.0055	0.0014	0.0175	0.0102	0.1308	0.0273	0.1057	0.0475	0.0015
11	rs117145980	27646016	0.7	1.17306168852618	0.96	0.241969076141015	0.604363125556963	0.245884239650522	0.0048	0.0047	0.116	0.0144	0.049	0.0112	0.0128	0.0278	0.0013	0.0373	0.0432	0.1219	0.0024	0.0457	0.1306	0.0122	0.0133	0.0055	0.0014	0.0175	0.0102	0.1308	0.0273	0.1057	0.0475	0.0015
11	rs4074134	27647285	0.7	1.17306168852618	0.96	0.241969076141015	0.588397549559231	0.237765735486147	0.0048	0.0047	0.1157	0.0144	0.0491	0.0112	0.0128	0.0277	0.0013	0.0374	0.0432	0.1219	0.0025	0.0457	0.1306	0.0122	0.0134	0.0055	0.0014	0.0175	0.0103	0.1307	0.0273	0.1058	0.0476	0.0015
11	rs36029218	27648371	0.7	1.17306168852618	0.95	0.274028283204826	0.579035035609902	0.233134587761115	0.0047	0.0047	0.1156	0.0144	0.049	0.0112	0.0128	0.0277	0.0013	0.0374	0.0432	0.1219	0.0025	0.0457	0.1305	0.0122	0.0134	0.0055	0.0014	0.0175	0.0103	0.1306	0.0273	0.1063	0.0476	0.0015
11	rs4923457	27648580	0.7	1.17306168852618	0.95	0.274028283204826	0.568133542980106	0.231049213389563	0.0047	0.0047	0.1155	0.0144	0.049	0.0113	0.0129	0.0277	0.0013	0.0374	0.0432	0.1219	0.0025	0.0457	0.1306	0.0122	0.0134	0.0055	0.0014	0.0175	0.0103	0.1306	0.0273	0.1062	0.0475	0.0015
11	rs4923460	27656789	0.7	1.17306168852618	0.95	0.274028283204826	0.553418164709106	0.229954083976979	0.0047	0.0047	0.1155	0.0144	0.049	0.0113	0.0128	0.0277	0.0013	0.0374	0.0432	0.1219	0.0025	0.0457	0.1306	0.0121	0.0134	0.0054	0.0014	0.0175	0.0104	0.1308	0.0274	0.1063	0.0475	0.0015
11	rs77673893	27656851	0.7	1.17306168852618	0.95	0.274028283204826	0.542746676853273	0.22537301434759	0.0048	0.0047	0.1154	0.0144	0.049	0.0113	0.0128	0.0277	0.0013	0.0374	0.0432	0.1218	0.0025	0.0457	0.1305	0.0121	0.0134	0.0054	0.0014	0.0175	0.0104	0.1308	0.0274	0.1061	0.0476	0.0015
11	rs4923461	27656910	0.7	1.17306168852618	0.95	0.274028283204826	0.537904677965743	0.225155616494644	0.005	0.0047	0.1154	0.0145	0.049	0.0113	0.0128	0.0277	0.0013	0.0374	0.0431	0.1218	0.0025	0.0457	0.1305	0.0121	0.0135	0.0054	0.0014	0.0175	0.0104	0.1307	0.0274	0.106	0.0476	0.0015
11	rs113829044	27664695	0.69	1.27319915016337	0.95	0.274028283204826	0.47844887027717	0.194377363497736	0.005	0.0048	0.1148	0.0144	0.049	0.0113	0.0125	0.0276	0.0014	0.0373	0.0432	0.1219	0.0026	0.0457	0.1307	0.0121	0.0136	0.0054	0.0014	0.0173	0.0106	0.1303	0.0274	0.1063	0.0477	0.0016
11	rs925946	27667202	0.69	1.27319915016337	0.96	0.241969076141015	0.482345577040018	0.198741025907447	0.005	0.0048	0.1148	0.0144	0.049	0.0114	0.0125	0.0275	0.0014	0.0373	0.0432	0.122	0.0026	0.0457	0.1307	0.0121	0.0136	0.0054	0.0014	0.0173	0.0106	0.1303	0.0274	0.1063	0.0477	0.0016
11	rs77189853	27668230	0.69	1.27319915016337	0.95	0.274028283204826	0.475798014634372	0.191074709385667	0.005	0.0048	0.1148	0.0144	0.0489	0.0114	0.0125	0.0275	0.0014	0.0373	0.0432	0.1219	0.0026	0.0456	0.1307	0.0121	0.0136	0.0054	0.0014	0.0173	0.0106	0.1303	0.0274	0.1063	0.0477	0.0016
11	rs10501087	27670108	0.69	1.27319915016337	0.95	0.274028283204826	0.471191549896635	0.198532493241404	0.005	0.0048	0.1148	0.0144	0.0489	0.0114	0.0125	0.0276	0.0014	0.0373	0.0432	0.1219	0.0026	0.0456	0.1307	0.0121	0.0136	0.0054	0.0014	0.0173	0.0106	0.1303	0.0274	0.1063	0.0477	0.0016
11	rs41282916	27678203	0.7	1.17306168852618	0.95	0.274028283204826	0.46252974509042	0.191280562706626	0.0049	0.0048	0.1145	0.0144	0.0489	0.0114	0.0125	0.0276	0.0014	0.0373	0.043	0.1219	0.0026	0.0455	0.131	0.012	0.0137	0.0054	0.0015	0.0173	0.0107	0.1307	0.0275	0.1064	0.0476	0.0016
11	rs6265	27679916	0.7	1.17306168852618	0.95	0.274028283204826	0.459377436907234	0.19025204923699	0.0048	0.0048	0.1144	0.0144	0.0489	0.0115	0.0125	0.0276	0.0014	0.0373	0.0429	0.1218	0.0026	0.0455	0.1311	0.012	0.0137	0.0054	0.0015	0.0174	0.0107	0.1307	0.0275	0.1064	0.0476	0.0016
11	rs2049045	27694241	0.7	1.17306168852618	0.94	0.308944172156586	0.420810532935052	0.184120783360023	0.0049	0.0048	0.114	0.0144	0.0488	0.0117	0.0124	0.0276	0.0015	0.0373	0.0427	0.1216	0.0027	0.0452	0.1313	0.012	0.0137	0.0055	0.0015	0.0174	0.0107	0.1311	0.0275	0.1064	0.0476	0.0017
11	rs75298795	27696319	0.7	1.17306168852618	0.94	0.308944172156586	0.420752577860702	0.182294833329687	0.0049	0.0048	0.114	0.0144	0.0488	0.0117	0.0124	0.0276	0.0015	0.0372	0.0427	0.1216	0.0027	0.0452	0.1313	0.012	0.0137	0.0055	0.0015	0.0174	0.0107	0.1311	0.0275	0.1065	0.0476	0.0017
11	rs78531552	27699411	0.7	1.17306168852618	0.94	0.308944172156586	0.419073609813661	0.182092335747481	0.0049	0.0048	0.1139	0.0144	0.0487	0.0117	0.0124	0.0276	0.0015	0.0371	0.0426	0.1216	0.0027	0.0451	0.1314	0.012	0.0137	0.0055	0.0015	0.0174	0.0107	0.1311	0.0274	0.1066	0.0476	0.0017
11	rs7103411	27700125	0.7	1.17306168852618	0.94	0.308944172156586	0.41999952356171	0.182396111102832	0.0049	0.0048	0.1139	0.0144	0.0487	0.0117	0.0124	0.0276	0.0015	0.0371	0.0426	0.1217	0.0027	0.0451	0.1314	0.012	0.0137	0.0055	0.0015	0.0174	0.0107	0.1311	0.0274	0.1067	0.0476	0.0017
11	rs10835211	27701365	0.69	1.27319915016337	0.94	0.308944172156586	0.440092804029662	0.175453581735992	0.0049	0.0048	0.1138	0.0147	0.0487	0.0117	0.0124	0.0276	0.0015	0.0371	0.0426	0.1216	0.0027	0.0451	0.1312	0.012	0.0137	0.0055	0.0015	0.0174	0.0107	0.1311	0.0274	0.1067	0.0476	0.0017
11	rs16917237	27702383	0.69	1.27319915016337	0.94	0.308944172156586	0.438080296138273	0.172563627757535	0.0049	0.0048	0.1138	0.0147	0.0487	0.0117	0.0124	0.0276	0.0015	0.0371	0.0426	0.1216	0.0027	0.0451	0.1313	0.012	0.0137	0.0055	0.0015	0.0173	0.0107	0.1311	0.0274	0.1067	0.0476	0.0017
11	rs6484320	27703188	0.69	1.27319915016337	0.94	0.308944172156586	0.430134451080492	0.173160180601383	0.0049	0.0048	0.1138	0.0147	0.0487	0.0117	0.0125	0.0276	0.0015	0.0371	0.0426	0.1216	0.0027	0.0451	0.1312	0.012	0.0137	0.0055	0.0015	0.0173	0.0107	0.1311	0.0274	0.1067	0.0476	0.0017
11	Affx-35615732	27720937	0.69	1.27319915016337	0.94	0.308944172156586	0.407870992159265	0.154528282011522	0.0049	0.0048	0.1137	0.0145	0.0489	0.0118	0.0124	0.0276	0.0015	0.0369	0.0425	0.1219	0.0027	0.0451	0.1315	0.0119	0.0137	0.0055	0.0015	0.0173	0.0107	0.1312	0.0273	0.1066	0.0475	0.0017
11	rs2030323	27728539	0.69	1.27319915016337	0.94	0.308944172156586	0.377863933570507	0.147326056600099	0.005	0.0049	0.1136	0.0144	0.049	0.0118	0.0124	0.0276	0.0016	0.0368	0.0425	0.122	0.0028	0.045	0.1315	0.0119	0.0138	0.0055	0.0015	0.0173	0.0107	0.1312	0.0274	0.1065	0.0474	0.0018
11	rs79187269	27733767	0.69	1.27319915016337	0.94	0.308944172156586	0.367993322944768	0.147044299516954	0.005	0.0049	0.1136	0.0144	0.049	0.0118	0.0124	0.0276	0.0016	0.0368	0.0424	0.122	0.0028	0.045	0.1316	0.0119	0.0138	0.0055	0.0015	0.0173	0.0107	0.1312	0.0274	0.1065	0.0473	0.0018
11	rs55958405	27745683	0.69	1.27319915016337	0.94	0.308944172156586	0.335042874861518	0.156732056753697	0.005	0.0049	0.1137	0.0142	0.049	0.0119	0.0124	0.0276	0.0016	0.0367	0.0422	0.1221	0.0029	0.0447	0.1317	0.0119	0.0139	0.0056	0.0016	0.0173	0.0107	0.1315	0.0273	0.1062	0.0473	0.0019
11	rs11030123	27748285	0.69	1.27319915016337	0.94	0.308944172156586	0.328368800237713	0.153764363523109	0.0051	0.0049	0.1136	0.0143	0.049	0.0119	0.0124	0.0276	0.0016	0.0367	0.0422	0.1219	0.0029	0.0446	0.1316	0.0119	0.014	0.0056	0.0016	0.0172	0.0107	0.1315	0.0273	0.1061	0.0472	0.0019
11	rs17309930	27748493	0.69	1.27319915016337	0.94	0.308944172156586	0.3280624563973	0.158078914483586	0.0051	0.0049	0.1136	0.0143	0.049	0.0119	0.0124	0.0276	0.0016	0.0367	0.0422	0.1219	0.0029	0.0446	0.1317	0.0119	0.014	0.0056	0.0016	0.0172	0.0107	0.1315	0.0273	0.1061	0.0472	0.0019
11	rs727155	27750449	0.7	1.17306168852618	0.93	0.346822133743557	0.0965267537820966	0.1665395885509	0.006	0.0053	0.1108	0.0143	0.0481	0.0127	0.0127	0.027	0.0025	0.0367	0.0428	0.1237	0.004	0.0449	0.1295	0.0121	0.0149	0.0051	0.0023	0.0166	0.0107	0.1329	0.0274	0.103	0.0465	0.0028
11	rs11030125	27755478	0.72	0.987657439684474	0.93	0.346822133743557	0.103190678481506	0.450578741741527	0.007	0.0061	0.1054	0.0125	0.0451	0.0135	0.0136	0.0254	0.0037	0.0371	0.0443	0.1325	0.0046	0.0466	0.1296	0.0121	0.0146	0.0054	0.0028	0.0148	0.0108	0.1371	0.027	0.0944	0.045	0.0037
11	rs17309944	27764496	0.72	0.987657439684474	0.93	0.346822133743557	0.101284252444682	0.446847974241131	0.0071	0.0062	0.1052	0.0125	0.045	0.0136	0.0137	0.0254	0.0038	0.0371	0.0444	0.1329	0.0046	0.0465	0.1296	0.0121	0.0146	0.0054	0.0028	0.0148	0.0108	0.1373	0.027	0.0941	0.0449	0.0037
11	rs17309958	27765787	0.72	0.987657439684474	0.94	0.308944172156586	0.102456825282567	0.419657116821642	0.0071	0.0062	0.1051	0.0125	0.045	0.0136	0.0137	0.0253	0.0038	0.0371	0.0444	0.1329	0.0046	0.0465	0.1297	0.0121	0.0146	0.0054	0.0028	0.0148	0.0108	0.1373	0.0269	0.0941	0.045	0.0037
11	rs72887709	27766758	0.72	0.987657439684474	0.94	0.308944172156586	0.102065031917867	0.417825945837008	0.0071	0.0062	0.1051	0.0125	0.045	0.0136	0.0137	0.0253	0.0038	0.0371	0.0443	0.1329	0.0046	0.0465	0.1297	0.0121	0.0146	0.0054	0.0028	0.0148	0.0109	0.1373	0.027	0.0941	0.045	0.0037
11	rs72887715	27770979	0.72	0.987657439684474	0.94	0.308944172156586	0.100455543240384	0.466929005878703	0.0071	0.0062	0.1051	0.0124	0.045	0.0137	0.0137	0.0253	0.0038	0.037	0.0443	0.1329	0.0046	0.0464	0.1295	0.0121	0.0146	0.0055	0.0029	0.0147	0.011	0.1373	0.0271	0.0939	0.0451	0.0038
11	rs80331098	27775906	0.71	1.0779007643746	0.94	0.308944172156586	0.100017020754236	0.429371962541054	0.0071	0.0062	0.105	0.0124	0.045	0.0138	0.0138	0.0253	0.0039	0.0369	0.0443	0.1328	0.0046	0.0462	0.1292	0.0121	0.0147	0.0055	0.0029	0.0147	0.0113	0.1372	0.0274	0.0935	0.0454	0.0039
11	rs2172229	27776622	0.71	1.0779007643746	0.93	0.346822133743557	0.100120094618522	0.426477510138837	0.0071	0.0062	0.105	0.0124	0.045	0.0138	0.0138	0.0253	0.0039	0.0369	0.0443	0.1328	0.0046	0.0462	0.1292	0.0121	0.0147	0.0055	0.0029	0.0146	0.0114	0.1372	0.0275	0.0935	0.0454	0.0039
11	rs78453110	27776773	0.71	1.0779007643746	0.93	0.346822133743557	0.0996053890386098	0.475025736722958	0.0071	0.0062	0.1049	0.0124	0.0449	0.0138	0.0138	0.0253	0.0039	0.0369	0.0443	0.1328	0.0047	0.0462	0.1291	0.0121	0.0147	0.0055	0.0029	0.0146	0.0114	0.1373	0.0275	0.0934	0.0455	0.0039
11	rs74591255	27779018	0.72	0.987657439684474	0.93	0.346822133743557	0.0984023579877865	0.468949788004581	0.007	0.0065	0.1037	0.0124	0.0438	0.0144	0.0148	0.0255	0.0043	0.036	0.0442	0.1317	0.0051	0.0457	0.1277	0.0125	0.0147	0.0058	0.0031	0.0148	0.0123	0.1385	0.0278	0.0919	0.0466	0.0041
11	rs72887725	27779215	0.72	0.987657439684474	0.93	0.346822133743557	0.098785309730122	0.474755263278929	0.007	0.0065	0.1035	0.0125	0.0438	0.0144	0.015	0.0256	0.0044	0.0359	0.0442	0.1315	0.0052	0.0458	0.1275	0.0126	0.0147	0.0058	0.0032	0.0149	0.0124	0.1385	0.0278	0.0917	0.0467	0.0042
11	rs728633	27781979	0.72	0.987657439684474	0.93	0.346822133743557	0.102456825282567	0.467332980120543	0.007	0.0067	0.1029	0.0129	0.0437	0.0146	0.0155	0.0257	0.0045	0.0357	0.0442	0.1311	0.0052	0.0455	0.1268	0.0128	0.0147	0.0059	0.0033	0.015	0.0125	0.1383	0.0279	0.0911	0.0473	0.0043
11	rs11030134	27786474	0.72	0.987657439684474	0.93	0.346822133743557	0.104006967983049	0.493510723174862	0.007	0.0067	0.1033	0.0129	0.0436	0.0147	0.0156	0.0257	0.0045	0.0356	0.0441	0.1309	0.0053	0.0454	0.1269	0.0124	0.0147	0.0059	0.0033	0.0149	0.0125	0.1385	0.0278	0.0914	0.0473	0.0043
11	rs10501089	27788859	0.72	0.987657439684474	0.94	0.308944172156586	0.101934642129695	0.514520063510194	0.007	0.0067	0.1032	0.0129	0.0436	0.0147	0.0156	0.0256	0.0045	0.0356	0.0441	0.1309	0.0052	0.0454	0.1269	0.0124	0.0147	0.0059	0.0033	0.0149	0.0125	0.1385	0.0278	0.0914	0.0473	0.0043
11	rs7933639	27791994	0.72	0.987657439684474	0.94	0.308944172156586	0.113697129080021	0.40532828509247	0.0069	0.0077	0.1022	0.0139	0.0429	0.0157	0.0168	0.0252	0.0047	0.0348	0.0448	0.1315	0.0053	0.0448	0.1224	0.0122	0.0149	0.0048	0.0035	0.0154	0.0134	0.1393	0.0278	0.0918	0.0479	0.0044
11	rs34452566	27793470	0.72	0.987657439684474	0.94	0.308944172156586	0.179213425175455	0.336439597271286	0.0062	0.0082	0.1022	0.0137	0.0457	0.0163	0.0174	0.0229	0.0047	0.0352	0.0442	0.1341	0.0047	0.0423	0.1213	0.0114	0.014	0.0053	0.0033	0.0156	0.0143	0.142	0.0284	0.0886	0.0492	0.0042
11	rs10835223	27800107	0.72	0.987657439684474	0.93	0.346822133743557	0.183933034810592	0.32773945413176	0.0062	0.0082	0.1022	0.0137	0.0457	0.0163	0.0174	0.0229	0.0047	0.0352	0.0442	0.1341	0.0047	0.0423	0.1213	0.0114	0.014	0.0053	0.0033	0.0156	0.0144	0.142	0.0284	0.0886	0.0492	0.0042
11	rs72887755	27801789	0.71	1.0779007643746	0.93	0.346822133743557	0.171231181634954	0.323475272943134	0.006	0.0082	0.1023	0.0134	0.0462	0.0159	0.0173	0.0226	0.0047	0.0357	0.0439	0.1342	0.0046	0.0417	0.1213	0.0111	0.0138	0.0051	0.0032	0.0154	0.0145	0.1432	0.0284	0.0891	0.0493	0.0041
11	rs117097517	27811712	0.71	1.0779007643746	0.94	0.308944172156586	0.174636632826153	0.327617393291331	0.0059	0.0082	0.1025	0.013	0.0466	0.0156	0.0173	0.0224	0.0046	0.036	0.0436	0.1343	0.0046	0.0413	0.1213	0.0108	0.0136	0.005	0.0031	0.0152	0.0147	0.1443	0.0285	0.0894	0.0494	0.004
11	rs72891921	27813531	0.71	1.0779007643746	0.94	0.308944172156586	0.174636632826153	0.329083001416643	0.0059	0.0082	0.1025	0.013	0.0466	0.0156	0.0173	0.0224	0.0046	0.036	0.0436	0.1343	0.0046	0.0413	0.1213	0.0108	0.0136	0.005	0.0031	0.0152	0.0147	0.1443	0.0285	0.0894	0.0494	0.004
11	rs117369238	27822771	0.71	1.0779007643746	0.94	0.308944172156586	0.178044573495994	0.345577435925207	0.0059	0.0082	0.1025	0.013	0.0467	0.0155	0.0173	0.0222	0.0046	0.0361	0.0435	0.1342	0.0046	0.0413	0.1214	0.0107	0.0136	0.0049	0.0031	0.0151	0.0147	0.1447	0.0284	0.0896	0.0492	0.004
11	rs78947649	27825078	0.71	1.0779007643746	0.94	0.308944172156586	0.179286625168226	0.339025557082936	0.0059	0.0082	0.1025	0.0129	0.0467	0.0155	0.0173	0.0221	0.0046	0.0361	0.0434	0.1342	0.0046	0.0412	0.1215	0.0107	0.0136	0.0049	0.0031	0.0151	0.0147	0.1448	0.0284	0.0896	0.0493	0.004
11	rs722607	27836736	0.71	1.0779007643746	0.94	0.308944172156586	0.181601263343001	0.33828612531729	0.0059	0.0082	0.1025	0.0129	0.0468	0.0155	0.0173	0.022	0.0046	0.0362	0.0434	0.1342	0.0046	0.0412	0.1214	0.0106	0.0135	0.0049	0.0031	0.0151	0.0146	0.145	0.0285	0.0898	0.0493	0.004
11	rs10767674	27844415	0.71	1.0779007643746	0.94	0.308944172156586	0.185497067690653	0.326763340541501	0.0058	0.0082	0.1026	0.0129	0.0468	0.0157	0.0174	0.0219	0.0046	0.0363	0.0434	0.1342	0.0046	0.0412	0.1214	0.0106	0.0135	0.0049	0.0031	0.0151	0.0146	0.1449	0.0285	0.0898	0.0493	0.004
11	rs11030152	27852685	0.71	1.0779007643746	0.94	0.308944172156586	0.167829439830291	0.310661985459398	0.0058	0.0082	0.1026	0.0128	0.047	0.0156	0.0173	0.0219	0.0045	0.0364	0.0434	0.1336	0.0046	0.0411	0.1214	0.0106	0.0135	0.0048	0.003	0.0151	0.0145	0.1455	0.0286	0.0901	0.0496	0.0039
11	rs17309979	27852849	0.71	1.0779007643746	0.93	0.346822133743557	0.166739451817402	0.310782146355077	0.0058	0.0082	0.1026	0.0128	0.047	0.0156	0.0173	0.0219	0.0045	0.0364	0.0434	0.1336	0.0046	0.0411	0.1214	0.0106	0.0135	0.0048	0.003	0.0151	0.0145	0.1455	0.0286	0.0901	0.0496	0.0039
11	rs12281382	27856509	0.71	1.0779007643746	0.91	0.431857736337621	0.165234394122383	0.310181480226413	0.0058	0.0082	0.1027	0.0128	0.047	0.0156	0.0173	0.0218	0.0045	0.0364	0.0434	0.1335	0.0046	0.0411	0.1214	0.0106	0.0135	0.0048	0.003	0.0151	0.0145	0.1456	0.0285	0.0902	0.0496	0.0039
11	rs117595369	27874027	0.71	1.0779007643746	0.91	0.431857736337621	0.158884170122002	0.299666844821367	0.0057	0.0082	0.1029	0.0128	0.0472	0.0156	0.0173	0.0217	0.0044	0.0365	0.0434	0.133	0.0045	0.041	0.1216	0.0105	0.0134	0.0047	0.0029	0.0152	0.0145	0.1459	0.0284	0.0904	0.0498	0.0038
11	rs113215194	27885065	0.71	1.0779007643746	0.9	0.479198205640863	0.160767047880406	0.294805328227394	0.0057	0.0082	0.1031	0.0128	0.0474	0.0156	0.0174	0.0216	0.0043	0.0366	0.0434	0.1323	0.0044	0.0409	0.1219	0.0104	0.0134	0.0046	0.0028	0.0153	0.0145	0.1464	0.0283	0.0907	0.05	0.0038
11	rs79776107	27885995	0.71	1.0779007643746	0.9	0.479198205640863	0.163876236244343	0.296936699435065	0.0057	0.0082	0.1031	0.0128	0.0474	0.0156	0.0174	0.0216	0.0043	0.0366	0.0434	0.1322	0.0044	0.0406	0.122	0.0104	0.0134	0.0046	0.0028	0.0153	0.0145	0.1468	0.0282	0.0907	0.05	0.0038
11	rs61890097	27901952	0.71	1.0779007643746	0.9	0.479198205640863	0.17269612575082	0.316566061568284	0.0057	0.0082	0.1033	0.0127	0.0474	0.0156	0.0174	0.0216	0.0043	0.0367	0.0434	0.1321	0.0044	0.0402	0.122	0.0104	0.0134	0.0046	0.0028	0.0153	0.0145	0.1471	0.0282	0.0908	0.05	0.0038
11	rs10835233	27901978	0.71	1.0779007643746	0.9	0.479198205640863	0.168005632516616	0.335455983647688	0.0056	0.0082	0.1033	0.0127	0.0473	0.0156	0.0175	0.0215	0.0043	0.0365	0.043	0.1321	0.0045	0.0399	0.1221	0.0105	0.0135	0.0047	0.0029	0.0153	0.0147	0.1471	0.0281	0.0911	0.05	0.0038
11	rs2726837	27902340	0.71	1.0779007643746	0.9	0.479198205640863	0.171373783714504	0.336808668065401	0.0057	0.0082	0.1033	0.0127	0.0472	0.0156	0.0175	0.0214	0.0043	0.0365	0.043	0.1321	0.0045	0.04	0.1222	0.0105	0.0135	0.0048	0.0029	0.0153	0.0147	0.1471	0.0281	0.091	0.05	0.0037
11	rs75888767	27904978	0.71	1.0779007643746	0.9	0.479198205640863	0.154217204548529	0.308981186909106	0.0056	0.0082	0.1032	0.0127	0.0472	0.0156	0.0174	0.0214	0.0043	0.0364	0.0431	0.1321	0.0044	0.04	0.1223	0.0105	0.0135	0.0048	0.0029	0.0152	0.0147	0.1473	0.0281	0.091	0.0501	0.0037
11	rs10767675	27924494	0.71	1.0779007643746	0.9	0.479198205640863	0.146036061964239	0.284335629527589	0.0053	0.0082	0.1026	0.0124	0.0474	0.0156	0.017	0.0214	0.0042	0.0361	0.0434	0.1322	0.0042	0.0401	0.1229	0.0102	0.0134	0.0047	0.0027	0.0152	0.0147	0.148	0.0284	0.0913	0.0505	0.0035
11	rs78976612	27927772	0.71	1.0779007643746	0.9	0.479198205640863	0.134784336684639	0.278388442716817	0.0053	0.0081	0.1021	0.0123	0.0474	0.0155	0.0169	0.0214	0.0042	0.0363	0.0436	0.132	0.0042	0.04	0.1229	0.0102	0.0134	0.0047	0.0027	0.0152	0.0147	0.1482	0.0284	0.0919	0.0505	0.0035
11	rs6484342	27928708	0.71	1.0779007643746	0.9	0.479198205640863	0.135279850161113	0.281065738439562	0.0053	0.0081	0.1021	0.0123	0.0474	0.0155	0.0169	0.0214	0.0042	0.0363	0.0436	0.132	0.0042	0.04	0.1229	0.0102	0.0134	0.0047	0.0027	0.0152	0.0147	0.1482	0.0284	0.0919	0.0505	0.0035
11	rs117805739	27930009	0.71	1.0779007643746	0.9	0.479198205640863	0.134536990086764	0.280599557323607	0.0053	0.0081	0.1021	0.0123	0.0474	0.0155	0.0169	0.0214	0.0042	0.0363	0.0436	0.132	0.0042	0.04	0.1229	0.0102	0.0134	0.0047	0.0027	0.0152	0.0147	0.1482	0.0284	0.0919	0.0505	0.0035
11	rs116860953	27930226	0.71	1.0779007643746	0.9	0.479198205640863	0.134506090984888	0.27908610919341	0.0053	0.0081	0.1021	0.0123	0.0474	0.0155	0.0169	0.0214	0.0042	0.0363	0.0436	0.132	0.0042	0.04	0.1229	0.0102	0.0134	0.0047	0.0027	0.0152	0.0147	0.1482	0.0284	0.0919	0.0505	0.0035
11	rs2692495	27957427	0.7	1.17306168852618	0.9	0.479198205640863	0.184825835459474	0.232804915938675	0.0051	0.0083	0.1022	0.0123	0.0474	0.0152	0.0166	0.0215	0.004	0.0363	0.0442	0.1313	0.004	0.0394	0.124	0.01	0.0133	0.0035	0.0025	0.0152	0.0149	0.1499	0.0285	0.092	0.051	0.0033
11	rs7131322	27960541	0.7	1.17306168852618	0.9	0.479198205640863	0.183524665499073	0.231707098476218	0.0051	0.0083	0.1014	0.0123	0.0474	0.0153	0.0167	0.0215	0.004	0.0363	0.0442	0.1316	0.004	0.0395	0.1241	0.0101	0.0133	0.0035	0.0025	0.0152	0.015	0.1499	0.0286	0.092	0.051	0.0033
11	rs77143369	27970101	0.7	1.17306168852618	0.9	0.479198205640863	0.183710223161109	0.234344671015195	0.0051	0.0083	0.1014	0.0123	0.0474	0.0153	0.0167	0.0215	0.004	0.0363	0.0442	0.1316	0.004	0.0395	0.1241	0.01	0.0133	0.0035	0.0025	0.0152	0.015	0.1499	0.0286	0.092	0.051	0.0033
11	rs1464896	27978450	0.7	1.17306168852618	0.9	0.479198205640863	0.185198569584049	0.238097650956508	0.0051	0.0083	0.1014	0.0123	0.0474	0.0152	0.0167	0.0215	0.004	0.0363	0.0442	0.1316	0.004	0.0395	0.1241	0.01	0.0133	0.0035	0.0025	0.0152	0.015	0.1499	0.0286	0.092	0.051	0.0033
11	rs78745531	27985341	0.7	1.17306168852618	0.9	0.479198205640863	0.16377203416196	0.227877988354609	0.005	0.0083	0.101	0.0122	0.0475	0.0151	0.0165	0.0215	0.0039	0.0362	0.0442	0.1322	0.0039	0.0394	0.1244	0.01	0.0132	0.0034	0.0025	0.0151	0.0149	0.1501	0.0286	0.0922	0.0511	0.0033
11	rs117209400	27987520	0.7	1.17306168852618	0.9	0.479198205640863	0.163598450240032	0.22864215522869	0.005	0.0083	0.101	0.0122	0.0475	0.0151	0.0165	0.0215	0.0039	0.0362	0.0442	0.1322	0.0039	0.0394	0.1244	0.01	0.0132	0.0034	0.0025	0.0151	0.0149	0.1501	0.0286	0.0922	0.0511	0.0033
11	rs79301259	27999638	0.7	1.17306168852618	0.89	0.529866637543626	0.14923734712895	0.244766980620074	0.0045	0.0082	0.1017	0.0119	0.0481	0.0147	0.0157	0.021	0.0034	0.0358	0.0442	0.1339	0.0031	0.0388	0.1253	0.0097	0.0125	0.0031	0.0024	0.0144	0.0146	0.1521	0.0284	0.0932	0.0521	0.003
11	rs10742182	28007269	0.7	1.17306168852618	0.89	0.529866637543626	0.16384149790606	0.25059433311893	0.0045	0.0082	0.1018	0.0119	0.0481	0.0147	0.0157	0.021	0.0034	0.0358	0.0442	0.134	0.003	0.0388	0.1253	0.0097	0.0125	0.0031	0.0024	0.0144	0.0146	0.1522	0.0285	0.0932	0.0521	0.003
11	rs1568889	28009463	0.7	1.17306168852618	0.88	0.583941145430028	0.164711249670484	0.252959970246721	0.0045	0.0082	0.1018	0.0119	0.0481	0.0147	0.0157	0.021	0.0034	0.0358	0.0442	0.134	0.003	0.0388	0.1253	0.0097	0.0125	0.0031	0.0024	0.0144	0.0146	0.1522	0.0285	0.0932	0.0521	0.003
11	rs12417122	28013323	0.7	1.17306168852618	0.87	0.641494868499257	0.165374063151374	0.254427924721976	0.0045	0.0082	0.1018	0.0119	0.0481	0.0147	0.0157	0.021	0.0034	0.0358	0.0442	0.134	0.003	0.0388	0.1253	0.0097	0.0125	0.0031	0.0024	0.0144	0.0146	0.1522	0.0285	0.0932	0.0521	0.003
11	rs10835258	28028911	0.7	1.17306168852618	0.87	0.641494868499257	0.162974440408728	0.250032123118875	0.0045	0.0082	0.1018	0.0117	0.0482	0.0146	0.0156	0.021	0.0034	0.0358	0.0441	0.1337	0.003	0.0388	0.1255	0.0096	0.0124	0.0031	0.0023	0.0144	0.0146	0.1523	0.0288	0.0932	0.0523	0.003
11	rs77510208	28053517	0.7	1.17306168852618	0.87	0.641494868499257	0.173521099568587	0.245548891923571	0.0044	0.0081	0.1014	0.0116	0.0484	0.0146	0.0155	0.0211	0.0034	0.036	0.0437	0.1345	0.0028	0.0388	0.1257	0.0095	0.0122	0.0031	0.0023	0.0143	0.0146	0.1525	0.0289	0.0937	0.0524	0.0028
11	rs17244282	28055949	0.7	1.17306168852618	0.87	0.641494868499257	0.174060355856351	0.247115092261109	0.0044	0.0081	0.1014	0.0116	0.0484	0.0146	0.0155	0.0211	0.0034	0.036	0.0437	0.1345	0.0028	0.0388	0.1257	0.0095	0.0122	0.0031	0.0023	0.0143	0.0146	0.1525	0.0289	0.0937	0.0524	0.0028
11	rs10458896	28057957	0.7	1.17306168852618	0.87	0.641494868499257	0.174420399492678	0.24778728896017	0.0044	0.0081	0.1014	0.0116	0.0484	0.0146	0.0155	0.0211	0.0034	0.036	0.0437	0.1345	0.0028	0.0388	0.1257	0.0095	0.0122	0.0031	0.0023	0.0143	0.0146	0.1525	0.0289	0.0937	0.0524	0.0028
11	rs79312974	28071201	0.7	1.17306168852618	0.87	0.641494868499257	0.193852302420699	0.276066770175467	0.0044	0.0081	0.1013	0.0116	0.0485	0.0145	0.0155	0.021	0.0034	0.036	0.0437	0.1349	0.0026	0.039	0.1259	0.0095	0.0122	0.0031	0.0023	0.0142	0.0146	0.1525	0.0289	0.0936	0.0525	0.0028
11	rs117596282	28076685	0.7	1.17306168852618	0.87	0.641494868499257	0.194043773349982	0.275950843732749	0.0044	0.0081	0.1013	0.0116	0.0485	0.0145	0.0155	0.021	0.0034	0.036	0.0437	0.1349	0.0026	0.039	0.1259	0.0095	0.0122	0.0031	0.0023	0.0142	0.0146	0.1525	0.0289	0.0936	0.0525	0.0028
11	rs12272419	28110151	0.7	1.17306168852618	0.87	0.641494868499257	0.194887527025782	0.281648798188484	0.0044	0.0081	0.1012	0.0116	0.0485	0.0145	0.0155	0.021	0.0034	0.036	0.0436	0.1349	0.0026	0.039	0.1259	0.0095	0.0122	0.0031	0.0023	0.0142	0.0146	0.1525	0.0289	0.0936	0.0525	0.0028
11	rs2062269	28116537	0.7	1.17306168852618	0.87	0.641494868499257	0.194772346728434	0.283517072647608	0.0044	0.0081	0.1012	0.0116	0.0485	0.0145	0.0155	0.021	0.0034	0.036	0.0436	0.1349	0.0026	0.039	0.1259	0.0095	0.0122	0.0031	0.0023	0.0142	0.0146	0.1525	0.0289	0.0936	0.0525	0.0028
11	rs111981873	28120992	0.7	1.17306168852618	0.87	0.641494868499257	0.193469684205641	0.287147570753528	0.0044	0.0081	0.1012	0.0115	0.0485	0.0145	0.0154	0.021	0.0034	0.036	0.0436	0.1349	0.0026	0.039	0.1259	0.0094	0.0121	0.0031	0.0023	0.0142	0.0146	0.1526	0.0289	0.0937	0.0525	0.0028
11	rs1351787	28190747	0.7	1.17306168852618	0.86	0.702596200902853	0.19000769080128	0.297766816158571	0.0043	0.0081	0.101	0.0114	0.0486	0.0144	0.0154	0.0211	0.0033	0.036	0.0435	0.1351	0.0026	0.0391	0.1263	0.0094	0.012	0.0031	0.0023	0.0142	0.0146	0.1523	0.0288	0.0936	0.0527	0.0027
11	rs17310125	28230627	0.7	1.17306168852618	0.86	0.702596200902853	0.201243128399195	0.312345494932485	0.0043	0.0082	0.1009	0.0114	0.0486	0.0144	0.0154	0.0212	0.0033	0.036	0.0435	0.1353	0.0026	0.0391	0.1265	0.0093	0.012	0.0031	0.0023	0.0142	0.0147	0.1521	0.0288	0.0936	0.0528	0.0027
11	rs117050257	28231197	0.7	1.17306168852618	0.85	0.767309033253442	0.201243128399195	0.312104827994577	0.0043	0.0082	0.1009	0.0114	0.0486	0.0144	0.0154	0.0212	0.0033	0.036	0.0435	0.1353	0.0026	0.0391	0.1265	0.0093	0.012	0.0031	0.0023	0.0142	0.0147	0.1521	0.0288	0.0936	0.0528	0.0027
11	rs11601602	28233768	0.7	1.17306168852618	0.85	0.767309033253442	0.197237948642929	0.308741294732316	0.0043	0.0082	0.1009	0.0114	0.0486	0.0144	0.0154	0.0212	0.0033	0.036	0.0434	0.1353	0.0026	0.0392	0.1266	0.0093	0.012	0.0031	0.0023	0.0142	0.0147	0.1521	0.0288	0.0936	0.0528	0.0027
11	rs77271404	28247769	0.7	1.17306168852618	0.84	0.835693000351761	0.199254261692034	0.315479169740318	0.0043	0.0082	0.1008	0.0114	0.0486	0.0144	0.0154	0.0212	0.0033	0.036	0.0434	0.1353	0.0026	0.0392	0.1267	0.0093	0.012	0.0031	0.0023	0.0142	0.0147	0.1521	0.0288	0.0936	0.0529	0.0027
11	rs2354426	28260444	0.7	1.17306168852618	0.84	0.835693000351761	0.19933204512702	0.317533115843343	0.0043	0.0082	0.1008	0.0114	0.0486	0.0144	0.0154	0.0212	0.0033	0.036	0.0434	0.1353	0.0026	0.0392	0.1267	0.0093	0.012	0.0031	0.0023	0.0142	0.0147	0.1521	0.0288	0.0936	0.0529	0.0027
11	rs61889025	28273682	0.7	1.17306168852618	0.84	0.835693000351761	0.201438719110204	0.321410030597758	0.0043	0.0082	0.1008	0.0113	0.0486	0.0143	0.0154	0.0212	0.0034	0.036	0.0434	0.1353	0.0027	0.0392	0.1267	0.0093	0.012	0.0031	0.0023	0.0142	0.0147	0.1521	0.0288	0.0936	0.0529	0.0027
11	rs73438505	28289161	0.7	1.17306168852618	0.84	0.835693000351761	0.202928731532305	0.318622093693423	0.0044	0.0082	0.1008	0.0112	0.0486	0.0143	0.0154	0.0212	0.0034	0.036	0.0434	0.1353	0.0027	0.0392	0.1267	0.0093	0.012	0.0031	0.0023	0.0142	0.0147	0.1521	0.0288	0.0936	0.0529	0.0027
11	rs1032091	28292078	0.7	1.17306168852618	0.84	0.835693000351761	0.201516985581151	0.312706598670723	0.0044	0.0082	0.1008	0.0112	0.0486	0.0143	0.0154	0.0212	0.0034	0.036	0.0434	0.1353	0.0027	0.0392	0.1267	0.0093	0.012	0.0031	0.0023	0.0142	0.0147	0.1521	0.0288	0.0936	0.0529	0.0027
11	rs79360373	28307404	0.7	1.17306168852618	0.84	0.835693000351761	0.196619891405822	0.294332320499874	0.0043	0.0082	0.1008	0.0112	0.0486	0.0143	0.0154	0.0212	0.0034	0.036	0.0433	0.1354	0.0027	0.0391	0.1266	0.0093	0.012	0.003	0.0023	0.0142	0.0147	0.1521	0.0288	0.0937	0.0529	0.0027
11	rs74566741	28308199	0.7	1.17306168852618	0.84	0.835693000351761	0.195348636554295	0.289379659456013	0.0043	0.0082	0.1008	0.0112	0.0486	0.0143	0.0154	0.0212	0.0034	0.036	0.0433	0.1354	0.0027	0.0391	0.1266	0.0093	0.012	0.003	0.0023	0.0142	0.0147	0.1521	0.0288	0.0937	0.0529	0.0027
11	rs72878304	28324700	0.7	1.17306168852618	0.84	0.835693000351761	0.198787923404913	0.284101682562465	0.0043	0.0082	0.1007	0.0111	0.0484	0.0145	0.0154	0.0211	0.0034	0.0359	0.0431	0.1357	0.0027	0.0386	0.1268	0.0093	0.0119	0.003	0.0023	0.0143	0.0149	0.1523	0.0289	0.0935	0.053	0.0027
11	rs111732801	28337944	0.7	1.17306168852618	0.84	0.835693000351761	0.208192797093159	0.289850242052787	0.0044	0.0082	0.1007	0.0111	0.0484	0.0146	0.0154	0.0211	0.0034	0.0359	0.043	0.1358	0.0027	0.0384	0.1267	0.0093	0.0119	0.003	0.0023	0.0144	0.015	0.1525	0.0289	0.0934	0.0531	0.0027
11	rs116916289	28342195	0.7	1.17306168852618	0.83	0.907803730152893	0.209390717007367	0.3044327667443	0.0044	0.0082	0.1007	0.0111	0.0484	0.0146	0.0154	0.0211	0.0034	0.0359	0.043	0.1358	0.0027	0.0384	0.1266	0.0093	0.0119	0.003	0.0023	0.0144	0.015	0.1525	0.0289	0.0934	0.0531	0.0027
11	rs7124454	28342580	0.7	1.17306168852618	0.83	0.907803730152893	0.209951073191156	0.304910597509606	0.0044	0.0082	0.1007	0.0111	0.0484	0.0146	0.0154	0.0211	0.0034	0.0359	0.043	0.1358	0.0027	0.0384	0.1266	0.0093	0.0119	0.003	0.0023	0.0144	0.015	0.1525	0.0289	0.0934	0.0531	0.0027
11	rs17650424	28342660	0.7	1.17306168852618	0.83	0.907803730152893	0.209470716196964	0.301332348883514	0.0044	0.0082	0.1007	0.0111	0.0484	0.0146	0.0154	0.0211	0.0034	0.0359	0.043	0.1358	0.0027	0.0384	0.1266	0.0093	0.0119	0.003	0.0023	0.0144	0.015	0.1525	0.0289	0.0934	0.0531	0.0027
11	rs4567438	28380051	0.7	1.17306168852618	0.83	0.907803730152893	0.268991697489927	0.273404264652528	0.0044	0.0079	0.1013	0.0105	0.048	0.0148	0.015	0.0213	0.0036	0.036	0.0417	0.1342	0.0025	0.0375	0.1283	0.0087	0.0115	0.003	0.0022	0.0148	0.0159	0.1532	0.0287	0.0947	0.0536	0.0028
11	rs72878359	28401622	0.7	1.17306168852618	0.83	0.907803730152893	0.270555836374202	0.266955133940926	0.0044	0.0079	0.1011	0.0105	0.0479	0.0147	0.015	0.0213	0.0036	0.0363	0.0418	0.134	0.0025	0.0375	0.1285	0.0087	0.0115	0.003	0.0022	0.0148	0.016	0.1532	0.0287	0.0947	0.0536	0.0028
11	rs61890889	28426241	0.7	1.17306168852618	0.83	0.907803730152893	0.28899059151642	0.266496312868419	0.0043	0.0076	0.1011	0.0105	0.0479	0.0147	0.0149	0.0214	0.0036	0.0366	0.0415	0.1338	0.0025	0.0375	0.1288	0.0086	0.0115	0.003	0.0022	0.0149	0.0161	0.1533	0.0287	0.0949	0.0537	0.0028
11	rs55708611	28427146	0.7	1.17306168852618	0.83	0.907803730152893	0.289086074996944	0.266610995120103	0.0043	0.0076	0.1011	0.0105	0.0479	0.0147	0.0149	0.0214	0.0036	0.0366	0.0415	0.1338	0.0025	0.0375	0.1288	0.0086	0.0115	0.003	0.0022	0.0149	0.0161	0.1533	0.0287	0.0949	0.0537	0.0028
11	rs10501098	28436499	0.7	1.17306168852618	0.83	0.907803730152893	0.289515959190638	0.266955133940926	0.0043	0.0076	0.1011	0.0105	0.0479	0.0147	0.0149	0.0214	0.0036	0.0366	0.0415	0.1338	0.0025	0.0375	0.1288	0.0086	0.0115	0.003	0.0022	0.0149	0.0161	0.1533	0.0287	0.095	0.0537	0.0028
11	rs117375950	28456071	0.7	1.17306168852618	0.83	0.907803730152893	0.29037675109994	0.267299410769223	0.0043	0.0076	0.1011	0.0105	0.0479	0.0147	0.0149	0.0214	0.0036	0.0366	0.0415	0.1338	0.0025	0.0375	0.1288	0.0086	0.0115	0.003	0.0022	0.0149	0.0161	0.1533	0.0287	0.095	0.0537	0.0028
11	rs34247040	28457284	0.7	1.17306168852618	0.83	0.907803730152893	0.29037675109994	0.267299410769223	0.0043	0.0076	0.1011	0.0105	0.0479	0.0147	0.0149	0.0214	0.0036	0.0366	0.0415	0.1338	0.0025	0.0375	0.1288	0.0086	0.0115	0.003	0.0022	0.0149	0.0161	0.1533	0.0287	0.095	0.0537	0.0028
11	rs117971403	28457576	0.7	1.17306168852618	0.83	0.907803730152893	0.29037675109994	0.267299410769223	0.0043	0.0076	0.1011	0.0105	0.0479	0.0147	0.0149	0.0214	0.0036	0.0366	0.0415	0.1338	0.0025	0.0375	0.1288	0.0086	0.0115	0.003	0.0022	0.0149	0.0161	0.1533	0.0287	0.095	0.0537	0.0028
11	rs7111851	28464705	0.7	1.17306168852618	0.83	0.907803730152893	0.290711871986173	0.267069877555314	0.0043	0.0076	0.1011	0.0105	0.0479	0.0147	0.0149	0.0214	0.0036	0.0366	0.0415	0.1338	0.0025	0.0375	0.1288	0.0086	0.0115	0.003	0.0022	0.0149	0.0161	0.1533	0.0287	0.095	0.0537	0.0028
11	rs12361975	28472025	0.7	1.17306168852618	0.83	0.907803730152893	0.29037675109994	0.266381645968273	0.0043	0.0076	0.1011	0.0105	0.0479	0.0147	0.0149	0.0214	0.0036	0.0366	0.0415	0.1338	0.0025	0.0375	0.1288	0.0086	0.0115	0.003	0.0022	0.0149	0.0161	0.1533	0.0287	0.095	0.0537	0.0028
11	rs76094962	28485359	0.7	1.17306168852618	0.83	0.907803730152893	0.288656532050582	0.266610995120103	0.0043	0.0076	0.1011	0.0104	0.0479	0.0147	0.015	0.0214	0.0036	0.0365	0.0414	0.1338	0.0024	0.0375	0.1289	0.0086	0.0115	0.003	0.0022	0.0149	0.0161	0.1531	0.0287	0.0949	0.0538	0.0028
11	rs75366718	28543238	0.7	1.17306168852618	0.83	0.907803730152893	0.321158747206783	0.305986536131528	0.0043	0.0077	0.1014	0.0103	0.0477	0.0151	0.015	0.0215	0.0035	0.0364	0.0411	0.1338	0.0023	0.0379	0.129	0.0084	0.0114	0.0029	0.0022	0.0148	0.0163	0.1526	0.0286	0.0951	0.0541	0.0031
11	rs17575677	28556512	0.7	1.17306168852618	0.83	0.907803730152893	0.322877470654095	0.309221134621702	0.0043	0.0077	0.1014	0.0103	0.0477	0.0151	0.015	0.0215	0.0035	0.0364	0.0411	0.1338	0.0023	0.0379	0.129	0.0084	0.0114	0.0029	0.0022	0.0148	0.0163	0.1526	0.0286	0.0951	0.0541	0.0031
11	rs112718809	28570144	0.7	1.17306168852618	0.83	0.907803730152893	0.320402015268905	0.302166140036837	0.0043	0.0077	0.1014	0.0103	0.0476	0.0151	0.015	0.0215	0.0035	0.0364	0.0411	0.1338	0.0023	0.0379	0.129	0.0083	0.0114	0.0029	0.0022	0.0148	0.0163	0.1526	0.0286	0.0951	0.0542	0.0031
11	rs10835358	28578068	0.7	1.17306168852618	0.83	0.907803730152893	0.335972489818134	0.344710019622778	0.0042	0.0079	0.1018	0.0102	0.0474	0.0151	0.0149	0.0214	0.0034	0.0365	0.0408	0.1338	0.0021	0.038	0.1282	0.0081	0.0113	0.0029	0.0022	0.0147	0.0164	0.1533	0.0284	0.0955	0.0545	0.0031
11	rs1596299	28581557	0.7	1.17306168852618	0.83	0.907803730152893	0.284379883186799	0.33447320802936	0.0041	0.0083	0.1022	0.0097	0.0471	0.015	0.0148	0.0216	0.003	0.036	0.0398	0.1344	0.0019	0.0378	0.1289	0.0078	0.011	0.0031	0.0022	0.0145	0.0169	0.1541	0.0281	0.0963	0.0545	0.003
11	rs12294408	28583968	0.7	1.17306168852618	0.83	0.907803730152893	0.214545395228939	0.314996462279819	0.0041	0.0083	0.1023	0.0097	0.0471	0.0153	0.0151	0.0218	0.0026	0.0378	0.0392	0.1345	0.0018	0.0378	0.1273	0.0077	0.011	0.0032	0.002	0.0143	0.017	0.154	0.0282	0.0967	0.0542	0.0029
11	rs16918024	28588426	0.7	1.17306168852618	0.83	0.907803730152893	0.209550732618169	0.29669965162575	0.0041	0.0083	0.1021	0.0097	0.047	0.0153	0.0151	0.0218	0.0026	0.0379	0.0393	0.1347	0.0018	0.0378	0.1274	0.0077	0.011	0.0032	0.002	0.0143	0.017	0.1541	0.0282	0.0969	0.0541	0.0029
11	rs4520584	28612392	0.69	1.27319915016337	0.83	0.907803730152893	0.198904449745448	0.309101153825317	0.004	0.0083	0.1019	0.0095	0.0469	0.0152	0.0152	0.0216	0.002	0.0379	0.0391	0.1357	0.0016	0.0376	0.1283	0.0074	0.011	0.0031	0.0019	0.0142	0.0171	0.155	0.0285	0.0973	0.0531	0.0027
11	rs7118207	28613337	0.7	1.17306168852618	0.83	0.907803730152893	0.201125825721676	0.312345494932485	0.004	0.0083	0.1018	0.0095	0.0469	0.0153	0.0152	0.0216	0.002	0.0379	0.0391	0.1358	0.0016	0.0376	0.1283	0.0074	0.0109	0.0031	0.0019	0.0142	0.017	0.155	0.0286	0.0973	0.0531	0.0027
11	rs117817907	28616953	0.7	1.17306168852618	0.83	0.907803730152893	0.200110828376702	0.307542667944204	0.004	0.0083	0.1018	0.0095	0.0469	0.0153	0.0152	0.0216	0.002	0.0379	0.0391	0.1358	0.0016	0.0376	0.1284	0.0074	0.0109	0.0031	0.0019	0.0142	0.017	0.155	0.0285	0.0973	0.0531	0.0027
11	rs10835362	28626786	0.7	1.17306168852618	0.83	0.907803730152893	0.195002746157371	0.321774202084784	0.004	0.0083	0.1016	0.0095	0.0472	0.0151	0.0152	0.0216	0.002	0.0373	0.0391	0.136	0.0016	0.0376	0.1292	0.0074	0.011	0.0031	0.0019	0.014	0.0168	0.1554	0.0282	0.0975	0.053	0.0027
11	rs116870146	28634381	0.7	1.17306168852618	0.82	0.983693090035176	0.190310608995532	0.324448496873198	0.004	0.0082	0.1013	0.0094	0.0472	0.015	0.0151	0.0214	0.002	0.0372	0.0392	0.1363	0.0016	0.0376	0.1293	0.0073	0.011	0.0031	0.0019	0.0141	0.0168	0.1554	0.0284	0.0977	0.0529	0.0027
11	rs10835372	28643913	0.7	1.17306168852618	0.82	0.983693090035176	0.179726187721043	0.361171639010053	0.0041	0.0082	0.1014	0.0093	0.0473	0.0148	0.0147	0.021	0.002	0.0369	0.0394	0.137	0.0016	0.0374	0.1297	0.0073	0.0109	0.0032	0.002	0.0141	0.0168	0.1555	0.0284	0.0984	0.0524	0.0027
11	rs75816443	28678784	0.7	1.17306168852618	0.82	0.983693090035176	0.193775744255508	0.390110222609675	0.0042	0.0082	0.1015	0.0091	0.0481	0.0147	0.0143	0.0207	0.002	0.0366	0.0393	0.138	0.0015	0.0376	0.1293	0.0069	0.0106	0.0034	0.002	0.0143	0.0171	0.1559	0.0288	0.0981	0.0514	0.0026
11	rs12575829	28680737	0.7	1.17306168852618	0.82	0.983693090035176	0.196272719568835	0.393963971887036	0.0042	0.0082	0.1015	0.0091	0.0482	0.0147	0.0142	0.0206	0.002	0.0366	0.0393	0.1381	0.0015	0.0376	0.1293	0.0068	0.0106	0.0034	0.002	0.0143	0.0171	0.156	0.0288	0.0981	0.0513	0.0026
11	rs11030405	28682209	0.7	1.17306168852618	0.82	0.983693090035176	0.196504128630662	0.395508401479869	0.0042	0.0082	0.1015	0.0091	0.0482	0.0147	0.0142	0.0206	0.002	0.0366	0.0393	0.1381	0.0015	0.0376	0.1293	0.0068	0.0106	0.0034	0.002	0.0143	0.0171	0.156	0.0288	0.0981	0.0513	0.0026
11	rs11030409	28693974	0.7	1.17306168852618	0.82	0.983693090035176	0.201908576671439	0.400668508683093	0.0042	0.0082	0.1015	0.0091	0.0484	0.0146	0.0141	0.0206	0.002	0.0368	0.0394	0.1382	0.0015	0.0377	0.129	0.0067	0.0105	0.0034	0.002	0.0144	0.0172	0.1564	0.0289	0.0977	0.0513	0.0026
11	rs79181150	28695446	0.7	1.17306168852618	0.82	0.983693090035176	0.201634417629839	0.405717265901438	0.0042	0.0082	0.1014	0.009	0.0485	0.0146	0.014	0.0205	0.0019	0.037	0.0395	0.1382	0.0015	0.0378	0.1288	0.0067	0.0104	0.0035	0.002	0.0145	0.0173	0.1564	0.0291	0.0975	0.0513	0.0025
11	rs74613264	28704531	0.7	1.17306168852618	0.82	0.983693090035176	0.203912398331067	0.424507045221054	0.0042	0.0081	0.1012	0.0088	0.0488	0.0144	0.0136	0.0204	0.0018	0.0375	0.0397	0.1384	0.0015	0.038	0.1282	0.0065	0.0102	0.0036	0.002	0.0148	0.0174	0.1566	0.0294	0.0972	0.0513	0.0025
11	rs117599158	28706331	0.7	1.17306168852618	0.81	1.06340942734078	0.200852270412131	0.439411207310356	0.0042	0.0081	0.1011	0.0087	0.0489	0.0139	0.0135	0.0205	0.0019	0.0375	0.0397	0.1386	0.0015	0.038	0.1281	0.0065	0.0101	0.0036	0.0021	0.0148	0.0175	0.157	0.0295	0.0971	0.0514	0.0025
11	rs4923558	28708256	0.7	1.17306168852618	0.81	1.06340942734078	0.207674902705678	0.458332725394307	0.0042	0.0081	0.1009	0.0088	0.049	0.0137	0.0135	0.0203	0.0019	0.0376	0.0397	0.1387	0.0015	0.038	0.1278	0.0065	0.0101	0.0036	0.0021	0.0148	0.0175	0.1576	0.0291	0.0974	0.0514	0.0025
11	rs4922808	28708258	0.7	1.17306168852618	0.81	1.06340942734078	0.207674902705678	0.458600724416322	0.0042	0.0081	0.1009	0.0088	0.049	0.0137	0.0135	0.0203	0.0019	0.0376	0.0397	0.1387	0.0015	0.038	0.1278	0.0065	0.0101	0.0036	0.0021	0.0148	0.0175	0.1576	0.0291	0.0974	0.0514	0.0025
11	rs11030411	28710946	0.7	1.17306168852618	0.81	1.06340942734078	0.227698560679585	0.472592916931945	0.0041	0.0081	0.1016	0.0086	0.0492	0.0135	0.0133	0.0203	0.0017	0.0385	0.0394	0.1394	0.0015	0.038	0.1269	0.0065	0.0098	0.0036	0.0021	0.0151	0.0184	0.1586	0.029	0.097	0.0497	0.0023
11	rs75261174	28715284	0.71	1.0779007643746	0.81	1.06340942734078	0.320502858776627	0.499392762355661	0.0041	0.0081	0.1028	0.0085	0.0495	0.0131	0.0129	0.0202	0.0015	0.0394	0.0391	0.1407	0.0014	0.0379	0.1265	0.0064	0.0095	0.0036	0.0021	0.0154	0.0194	0.1594	0.0289	0.096	0.0476	0.0021
11	rs478800	28720900	0.71	1.0779007643746	0.81	1.06340942734078	0.33659297714562	0.502409040449742	0.004	0.0082	0.1029	0.0085	0.0495	0.0131	0.0129	0.0202	0.0015	0.0395	0.0391	0.1409	0.0014	0.0379	0.1264	0.0063	0.0094	0.0036	0.0021	0.0154	0.0196	0.1595	0.0288	0.0959	0.0474	0.0021
11	rs10835393	28722378	0.71	1.0779007643746	0.8	1.14699780192835	0.341526157079247	0.506529578772259	0.004	0.0082	0.103	0.0085	0.0496	0.0131	0.0128	0.0202	0.0015	0.0396	0.0391	0.1409	0.0014	0.0379	0.1264	0.0063	0.0094	0.0036	0.0021	0.0154	0.0196	0.1595	0.0288	0.0959	0.0473	0.0021
11	rs12360565	28723710	0.71	1.0779007643746	0.8	1.14699780192835	0.349760413313804	0.523928211837005	0.004	0.0082	0.1031	0.0085	0.0495	0.0131	0.0129	0.0202	0.0015	0.0396	0.0391	0.1408	0.0014	0.0379	0.1264	0.0063	0.0094	0.0036	0.0022	0.0155	0.0197	0.1595	0.0289	0.0959	0.0473	0.0021
11	rs78900673	28726454	0.71	1.0779007643746	0.8	1.14699780192835	0.354632662244956	0.525176609569361	0.004	0.0085	0.1029	0.0085	0.0494	0.0131	0.0129	0.0201	0.0015	0.0396	0.0392	0.1406	0.0014	0.038	0.1263	0.0063	0.0094	0.0036	0.0021	0.0155	0.0197	0.1595	0.0289	0.0961	0.0472	0.0021
11	rs566534	28730053	0.71	1.0779007643746	0.81	1.06340942734078	0.349391121277343	0.526286920707335	0.004	0.0085	0.1027	0.0085	0.0493	0.0131	0.0129	0.0201	0.0015	0.0396	0.0392	0.1405	0.0014	0.0381	0.1262	0.0063	0.0093	0.0036	0.0021	0.0155	0.0197	0.1595	0.0289	0.0963	0.0472	0.0021
11	rs11602636	28733257	0.71	1.0779007643746	0.81	1.06340942734078	0.335300966875755	0.51024535058968	0.004	0.0087	0.1028	0.0085	0.0493	0.0131	0.0129	0.0201	0.0015	0.0396	0.0392	0.1405	0.0014	0.0382	0.1261	0.0063	0.0093	0.0036	0.002	0.0155	0.0197	0.1595	0.0289	0.0962	0.0472	0.0021
11	rs117781395	28737376	0.71	1.0779007643746	0.8	1.14699780192835	0.335249340203575	0.512726345200996	0.004	0.0087	0.1028	0.0085	0.0493	0.0131	0.0129	0.0201	0.0015	0.0396	0.0392	0.1404	0.0014	0.0382	0.1261	0.0063	0.0093	0.0036	0.002	0.0155	0.0197	0.1595	0.0289	0.0962	0.0472	0.0021
