## Supplementary Tab. 7 for "Sparse haplotype-based fine-scale local ancestry inference at scale reveals recent selection on immune responses": 304206_file08 (part 103 of 161)

Chromosome	rs_number	hg19_GRCh37_Position	LDAS_26pop	-log10(p_LDAS_26pop)	LDAS_5continent	-log10(p_LDAS_5continent)	-log10(p_AAS_26pop)	-log10(p_AAS_5continent)	prob_ACB	prob_ASW	prob_BEB	prob_CDX	prob_CEU	prob_CHB	prob_CHS	prob_CLM	prob_ESN	prob_FIN	prob_GBR	prob_GIH	prob_GWD	prob_IBS	prob_ITU	prob_JPT	prob_KHV	prob_LWK	prob_MSL	prob_MXL	prob_PEL	prob_PJL	prob_PUR	prob_STU	prob_TSI	prob_YRI
11	rs78459754	28743727	0.73	0.902267913485346	0.8	1.14699780192835	0.380558968274873	0.618224365714736	0.0037	0.0086	0.1057	0.008	0.0495	0.0137	0.0112	0.0206	0.0011	0.041	0.0403	0.1366	0.0014	0.0397	0.1252	0.0061	0.0089	0.0038	0.0017	0.0168	0.0202	0.1602	0.0308	0.0945	0.0456	0.0017
11	rs7931920	28759252	0.73	0.902267913485346	0.8	1.14699780192835	0.406844557427526	0.593369921204122	0.0036	0.0085	0.1063	0.0079	0.0493	0.0136	0.0107	0.0207	0.001	0.0414	0.0406	0.1363	0.0014	0.0401	0.1251	0.006	0.0088	0.0039	0.0017	0.0168	0.0203	0.16	0.0311	0.0942	0.0452	0.0017
11	rs75914304	28762329	0.73	0.902267913485346	0.8	1.14699780192835	0.411129912965421	0.600815099493927	0.0035	0.0085	0.1063	0.0079	0.0493	0.0136	0.0107	0.0206	0.001	0.0414	0.0406	0.1363	0.0014	0.0401	0.1251	0.006	0.0088	0.0039	0.0017	0.0168	0.0203	0.16	0.0311	0.0942	0.0452	0.0017
11	rs61891662	28769084	0.73	0.902267913485346	0.8	1.14699780192835	0.439855802110771	0.595944588185918	0.0034	0.0085	0.1064	0.0078	0.0493	0.0136	0.0111	0.0204	9e-04	0.0415	0.0407	0.1363	0.0014	0.0401	0.1251	0.006	0.0088	0.0039	0.0017	0.0168	0.0204	0.1601	0.0311	0.0942	0.0451	0.0017
11	rs76781887	28773663	0.73	0.902267913485346	0.8	1.14699780192835	0.450643091901446	0.637058066443629	0.0034	0.0085	0.1064	0.0078	0.0494	0.0136	0.0111	0.0204	9e-04	0.0415	0.0407	0.1364	0.0014	0.0401	0.1251	0.006	0.0088	0.0039	0.0017	0.0168	0.0204	0.1602	0.0311	0.0942	0.0451	0.0017
11	rs494798	28778152	0.73	0.902267913485346	0.8	1.14699780192835	0.453284828104895	0.647399540577717	0.0034	0.0085	0.1065	0.0078	0.0494	0.0136	0.0112	0.0204	9e-04	0.0415	0.0407	0.1364	0.0014	0.0401	0.1251	0.006	0.0088	0.0039	0.0017	0.0168	0.0204	0.1602	0.0311	0.0942	0.0451	0.0017
11	rs11030426	28781128	0.73	0.902267913485346	0.8	1.14699780192835	0.453946445672352	0.64564897477924	0.0034	0.0085	0.1065	0.0078	0.0494	0.0136	0.0112	0.0204	9e-04	0.0415	0.0407	0.1364	0.0014	0.0401	0.1251	0.006	0.0088	0.0039	0.0017	0.0168	0.0204	0.1602	0.0311	0.0942	0.0451	0.0017
11	rs117183444	28783130	0.73	0.902267913485346	0.8	1.14699780192835	0.448906092346968	0.643608037435057	0.0034	0.0085	0.1065	0.0078	0.0493	0.0136	0.0111	0.0204	9e-04	0.0415	0.0407	0.1364	0.0014	0.0401	0.1251	0.006	0.0088	0.0039	0.0017	0.0168	0.0204	0.1602	0.0311	0.0942	0.0451	0.0017
11	rs142866284	28790003	0.73	0.902267913485346	0.8	1.14699780192835	0.44878642075035	0.650027444196401	0.0034	0.0085	0.1066	0.0078	0.0493	0.0136	0.0111	0.0204	9e-04	0.0415	0.0407	0.1364	0.0014	0.04	0.1251	0.006	0.0088	0.0039	0.0016	0.0168	0.0203	0.1603	0.0312	0.0942	0.0451	0.0017
11	rs116958669	28820025	0.73	0.902267913485346	0.8	1.14699780192835	0.451902975369823	0.633716337627452	0.0033	0.0084	0.1069	0.0078	0.0492	0.0135	0.011	0.0204	8e-04	0.0415	0.0407	0.1364	0.0014	0.04	0.125	0.006	0.0088	0.0039	0.0016	0.0168	0.0203	0.1604	0.0312	0.0941	0.045	0.0017
11	rs11030451	28838085	0.73	0.902267913485346	0.79	1.23450020912344	0.468560342052464	0.693735953831214	0.0033	0.0083	0.1077	0.0077	0.049	0.0134	0.0108	0.0204	8e-04	0.0416	0.0408	0.1361	0.0014	0.0397	0.1249	0.006	0.0087	0.004	0.0016	0.0169	0.0204	0.1609	0.0315	0.0939	0.0451	0.0017
11	rs118152721	28841381	0.73	0.902267913485346	0.79	1.23450020912344	0.465327101552541	0.692253829260998	0.0033	0.0083	0.1077	0.0077	0.049	0.0134	0.0108	0.0204	8e-04	0.0416	0.0408	0.1361	0.0014	0.0397	0.1249	0.006	0.0087	0.004	0.0016	0.0169	0.0203	0.1609	0.0315	0.0939	0.0451	0.0017
11	rs117805911	28842309	0.73	0.902267913485346	0.79	1.23450020912344	0.460770427578822	0.709043106736368	0.0033	0.0083	0.1078	0.0077	0.049	0.0133	0.0107	0.0204	8e-04	0.0416	0.0408	0.136	0.0014	0.0397	0.1249	0.006	0.0087	0.004	0.0016	0.0169	0.0203	0.161	0.0315	0.0939	0.0451	0.0017
11	rs1878532	28852980	0.73	0.902267913485346	0.79	1.23450020912344	0.450882936584459	0.741232112964638	0.0033	0.0083	0.108	0.0076	0.049	0.0133	0.0107	0.0205	8e-04	0.0414	0.0408	0.1357	0.0013	0.0398	0.125	0.0061	0.0087	0.0039	0.0016	0.0169	0.0203	0.1614	0.0316	0.0939	0.045	0.0017
11	rs10835415	28854844	0.73	0.902267913485346	0.79	1.23450020912344	0.435600546520362	0.74740603528593	0.0032	0.0082	0.1082	0.0076	0.049	0.0132	0.0107	0.0206	8e-04	0.0413	0.0409	0.1353	0.0015	0.0398	0.125	0.0061	0.0087	0.0039	0.0016	0.0169	0.0203	0.1615	0.0317	0.0939	0.045	0.0017
11	rs72889471	28855560	0.73	0.902267913485346	0.79	1.23450020912344	0.435600546520362	0.747104608524589	0.0032	0.0082	0.1082	0.0076	0.049	0.0132	0.0107	0.0206	8e-04	0.0413	0.0409	0.1353	0.0015	0.0398	0.125	0.0061	0.0087	0.0039	0.0016	0.0169	0.0203	0.1615	0.0317	0.0939	0.045	0.0017
11	rs9633860	28858612	0.73	0.902267913485346	0.79	1.23450020912344	0.425867823881724	0.742285402820429	0.0032	0.0082	0.1083	0.0076	0.049	0.0132	0.0107	0.0207	8e-04	0.0413	0.0408	0.1352	0.0015	0.0398	0.125	0.0061	0.0087	0.0039	0.0016	0.0169	0.0203	0.1615	0.0317	0.0939	0.045	0.0017
11	rs117960692	28863882	0.73	0.902267913485346	0.8	1.14699780192835	0.425343263205192	0.737773616337841	0.0032	0.0082	0.1083	0.0076	0.049	0.0132	0.0107	0.0207	8e-04	0.0413	0.0408	0.1352	0.0015	0.0398	0.125	0.0061	0.0087	0.0039	0.0016	0.0169	0.0203	0.1615	0.0317	0.0939	0.045	0.0017
11	rs11030463	28865229	0.73	0.902267913485346	0.8	1.14699780192835	0.425634646157727	0.735670185854116	0.0032	0.0082	0.1083	0.0076	0.049	0.0132	0.0107	0.0207	8e-04	0.0413	0.041	0.1352	0.0015	0.0399	0.1249	0.0061	0.0087	0.0039	0.0016	0.0169	0.0202	0.1615	0.0317	0.0938	0.045	0.0017
11	rs2945077	28876003	0.74	0.82166312078733	0.8	1.14699780192835	0.461558682061668	0.763873703577582	0.0031	0.008	0.1091	0.0077	0.049	0.013	0.0105	0.0205	9e-04	0.0411	0.041	0.1353	0.0015	0.0398	0.1247	0.0059	0.0087	0.0039	0.0017	0.0172	0.0202	0.1615	0.0317	0.0938	0.0448	0.0019
11	rs76160029	28884695	0.74	0.82166312078733	0.8	1.14699780192835	0.481106868103731	0.76417658955759	0.0031	0.0079	0.1094	0.0077	0.049	0.013	0.0104	0.0204	9e-04	0.041	0.041	0.1354	0.0015	0.0398	0.1246	0.0058	0.0087	0.004	0.0017	0.0174	0.0202	0.1615	0.0317	0.0938	0.0448	0.0019
11	rs12364790	28890240	0.74	0.82166312078733	0.81	1.06340942734078	0.545043949690395	0.886064612583995	0.0031	0.0079	0.1099	0.0078	0.0491	0.0129	0.0103	0.0201	0.001	0.0409	0.041	0.1355	0.0015	0.0397	0.1245	0.0057	0.0087	0.004	0.0018	0.0179	0.0202	0.1614	0.0317	0.0935	0.0447	0.002
11	rs6484404	28898610	0.74	0.82166312078733	0.81	1.06340942734078	0.545372505276533	0.884814949486019	0.0031	0.0079	0.1099	0.0078	0.0491	0.0129	0.0103	0.0201	0.001	0.0409	0.041	0.1355	0.0015	0.0397	0.1245	0.0057	0.0087	0.004	0.0018	0.0179	0.0202	0.1614	0.0317	0.0935	0.0447	0.002
11	rs7119691	28902163	0.74	0.82166312078733	0.81	1.06340942734078	0.54524107183418	0.882160608711146	0.0031	0.0079	0.1099	0.0078	0.0491	0.0129	0.0103	0.0201	0.001	0.0409	0.041	0.1355	0.0015	0.0397	0.1245	0.0057	0.0087	0.004	0.0018	0.0179	0.0202	0.1614	0.0317	0.0935	0.0447	0.002
11	rs117442383	28909052	0.74	0.82166312078733	0.8	1.14699780192835	0.544649806286065	0.879039938277085	0.0031	0.0079	0.1099	0.0078	0.0491	0.0129	0.0103	0.0201	0.001	0.0409	0.041	0.1355	0.0015	0.0397	0.1245	0.0057	0.0087	0.004	0.0018	0.0179	0.0202	0.1614	0.0317	0.0935	0.0447	0.002
11	rs77343637	28923520	0.74	0.82166312078733	0.8	1.14699780192835	0.543533797318153	0.851986371388821	0.0031	0.0079	0.1099	0.0078	0.049	0.0129	0.0103	0.0201	0.001	0.0409	0.041	0.1355	0.0015	0.0397	0.1245	0.0057	0.0087	0.004	0.0018	0.0179	0.0202	0.1614	0.0317	0.0935	0.0447	0.002
11	rs4923583	28948495	0.74	0.82166312078733	0.8	1.14699780192835	0.56412052280617	0.914118666183786	0.003	0.0079	0.11	0.0076	0.049	0.013	0.0104	0.0201	0.0012	0.0411	0.0409	0.1352	0.0016	0.0395	0.1246	0.0057	0.0087	0.0041	0.0018	0.018	0.0201	0.1616	0.0317	0.0933	0.0444	0.0022
11	rs150137221	28958790	0.74	0.82166312078733	0.8	1.14699780192835	0.602021076774894	0.851521463194597	0.0031	0.0078	0.1097	0.0076	0.049	0.013	0.0106	0.02	0.0012	0.0415	0.0409	0.1348	0.0017	0.0397	0.1243	0.0058	0.0087	0.0042	0.0019	0.0181	0.0201	0.1617	0.0318	0.093	0.0444	0.0022
11	rs72874581	28962712	0.74	0.82166312078733	0.8	1.14699780192835	0.638720821406755	0.890284870585968	0.0031	0.0078	0.1096	0.0076	0.049	0.013	0.0108	0.02	0.0013	0.0418	0.0409	0.1345	0.0017	0.0398	0.124	0.0058	0.0087	0.0043	0.002	0.0181	0.0201	0.1617	0.0319	0.0928	0.0444	0.0022
11	rs934463	28962881	0.74	0.82166312078733	0.8	1.14699780192835	0.639074440587896	0.893257120147025	0.0031	0.0078	0.1096	0.0076	0.049	0.013	0.0108	0.02	0.0013	0.0418	0.0409	0.1345	0.0017	0.0398	0.124	0.0058	0.0087	0.0043	0.002	0.0181	0.0201	0.1617	0.0319	0.0928	0.0444	0.0022
11	rs76454443	28966764	0.74	0.82166312078733	0.8	1.14699780192835	0.613634333310224	0.815115679884186	0.0031	0.0078	0.1096	0.0076	0.0489	0.013	0.0108	0.02	0.0013	0.0418	0.0409	0.1347	0.0017	0.0398	0.1241	0.0058	0.0087	0.0043	0.002	0.0181	0.0199	0.1616	0.0319	0.0928	0.0444	0.0022
11	rs80350147	28970148	0.74	0.82166312078733	0.8	1.14699780192835	0.606916589772829	0.831580490287931	0.0031	0.0078	0.1095	0.0076	0.0489	0.013	0.0108	0.02	0.0013	0.0418	0.0409	0.1348	0.0017	0.0399	0.1241	0.0058	0.0087	0.0043	0.002	0.0181	0.0198	0.1616	0.0319	0.0928	0.0444	0.0022
11	rs11030520	28976033	0.74	0.82166312078733	0.8	1.14699780192835	0.606985671175465	0.825571298656063	0.0031	0.0078	0.1095	0.0076	0.0489	0.013	0.0108	0.02	0.0013	0.0418	0.0408	0.1347	0.0017	0.0399	0.1242	0.0058	0.0087	0.0043	0.002	0.0181	0.0198	0.1616	0.0319	0.0928	0.0443	0.0022
11	rs77559296	28976150	0.74	0.82166312078733	0.8	1.14699780192835	0.607054756200494	0.821262651530228	0.0031	0.0078	0.1095	0.0076	0.0489	0.013	0.0108	0.02	0.0013	0.0418	0.0408	0.1347	0.0017	0.0399	0.1242	0.0058	0.0087	0.0043	0.002	0.0181	0.0198	0.1616	0.0319	0.0928	0.0443	0.0022
11	rs116969907	28988479	0.74	0.82166312078733	0.8	1.14699780192835	0.627171617897783	0.844554159913255	0.0031	0.0078	0.1093	0.0076	0.0489	0.013	0.0108	0.02	0.0013	0.042	0.0408	0.1346	0.0017	0.0401	0.1244	0.0058	0.0087	0.0044	0.002	0.0182	0.0198	0.1615	0.0319	0.0924	0.0442	0.0022
11	rs11604737	28997421	0.74	0.82166312078733	0.8	1.14699780192835	0.637095321580213	0.895761623674503	0.0031	0.0078	0.1092	0.0076	0.0488	0.013	0.0108	0.02	0.0013	0.0421	0.0408	0.1346	0.0017	0.0401	0.1244	0.0058	0.0087	0.0044	0.002	0.0182	0.0198	0.1615	0.032	0.0923	0.0441	0.0022
11	rs7126178	29016502	0.74	0.82166312078733	0.8	1.14699780192835	0.6641923259264	0.882160608711146	0.0031	0.0078	0.1091	0.0076	0.0488	0.0131	0.0109	0.02	0.0013	0.0422	0.0408	0.1344	0.0017	0.0402	0.1246	0.0059	0.0087	0.0045	0.0021	0.0182	0.0199	0.1614	0.032	0.0921	0.0441	0.0023
11	rs982286	29023028	0.74	0.82166312078733	0.8	1.14699780192835	0.660956796185626	0.874986446832021	0.0031	0.0077	0.1091	0.0076	0.0488	0.0131	0.0109	0.0199	0.0014	0.0422	0.0408	0.1344	0.0017	0.0402	0.1246	0.0059	0.0088	0.0045	0.0021	0.0182	0.0199	0.1613	0.032	0.0923	0.044	0.0023
11	rs74618738	29023141	0.74	0.82166312078733	0.79	1.23450020912344	0.658732029535046	0.863159851108082	0.0031	0.0077	0.1091	0.0076	0.0488	0.0131	0.0109	0.0199	0.0014	0.0422	0.0408	0.1344	0.0017	0.0402	0.1246	0.0059	0.0088	0.0045	0.0021	0.0182	0.0199	0.1613	0.032	0.0923	0.044	0.0023
11	rs117479679	29024427	0.74	0.82166312078733	0.77	1.42140104222308	0.643750560872865	0.81235272186873	0.0031	0.0077	0.1091	0.0076	0.0489	0.0131	0.0109	0.02	0.0014	0.0422	0.0408	0.1344	0.0017	0.0402	0.1246	0.0059	0.0088	0.0045	0.0021	0.0182	0.0198	0.1612	0.032	0.0923	0.044	0.0023
11	rs4923590	29061816	0.74	0.82166312078733	0.77	1.42140104222308	0.613009606045687	0.798720698822564	0.0032	0.0075	0.1089	0.0076	0.049	0.0134	0.0111	0.02	0.0014	0.0424	0.0404	0.1341	0.0018	0.0403	0.1247	0.0061	0.0089	0.0045	0.0021	0.0181	0.0196	0.161	0.0319	0.0928	0.0435	0.0023
11	rs61261916	29102530	0.74	0.82166312078733	0.77	1.42140104222308	0.752154416549363	0.727269722868227	0.0032	0.0072	0.1096	0.0079	0.0487	0.0139	0.0117	0.02	0.0014	0.0431	0.0392	0.1322	0.0018	0.0404	0.1253	0.0062	0.0094	0.0046	0.0022	0.0185	0.0199	0.1615	0.0322	0.092	0.0422	0.0023
11	rs72878290	29109843	0.75	0.745768311887514	0.77	1.42140104222308	0.829260787649792	0.774034482420161	0.0033	0.007	0.1099	0.008	0.0485	0.0142	0.0121	0.02	0.0014	0.0433	0.0387	0.1313	0.0018	0.0404	0.1256	0.0062	0.0097	0.0046	0.0022	0.0187	0.0199	0.1617	0.0323	0.0916	0.0416	0.0024
11	rs117557032	29112633	0.75	0.745768311887514	0.77	1.42140104222308	0.841600756946304	0.768571353376169	0.0033	0.007	0.11	0.008	0.0485	0.0142	0.0121	0.02	0.0015	0.0433	0.0386	0.1313	0.0018	0.0405	0.1256	0.0062	0.0097	0.0046	0.0022	0.0187	0.0199	0.1618	0.0323	0.0915	0.0416	0.0024
11	rs12281926	29115687	0.75	0.745768311887514	0.77	1.42140104222308	0.842958908022732	0.775249643012696	0.0033	0.007	0.11	0.008	0.0485	0.0142	0.0121	0.02	0.0015	0.0432	0.0386	0.1312	0.0019	0.0405	0.1257	0.0063	0.0097	0.0046	0.0022	0.0187	0.0199	0.1618	0.0323	0.0915	0.0416	0.0024
11	rs117161549	29119219	0.75	0.745768311887514	0.77	1.42140104222308	0.841121632568674	0.765842926999126	0.0033	0.007	0.11	0.008	0.0485	0.0142	0.0122	0.02	0.0015	0.043	0.0385	0.1312	0.0019	0.0405	0.1257	0.0063	0.0097	0.0046	0.0023	0.0187	0.0199	0.1618	0.0324	0.0915	0.0415	0.0024
11	rs2958632	29153322	0.74	0.82166312078733	0.77	1.42140104222308	1.02404726477705	0.791389007109775	0.0033	0.0069	0.1106	0.0082	0.0485	0.0146	0.0128	0.02	0.0016	0.0433	0.0374	0.1295	0.0019	0.0407	0.1261	0.0064	0.0102	0.0048	0.0024	0.0189	0.02	0.1619	0.0326	0.0912	0.0405	0.0025
11	rs2933158	29159509	0.74	0.82166312078733	0.77	1.42140104222308	1.01798834385238	0.761300224088198	0.0033	0.0069	0.1106	0.0082	0.0485	0.0147	0.0128	0.0201	0.0016	0.0433	0.0374	0.1295	0.0019	0.0407	0.1261	0.0064	0.0102	0.0048	0.0024	0.0189	0.02	0.1618	0.0326	0.0912	0.0405	0.0025
11	rs7951440	29165578	0.74	0.82166312078733	0.77	1.42140104222308	1.00204597717388	0.744995366120845	0.0033	0.0069	0.1106	0.0082	0.0485	0.0147	0.0128	0.0201	0.0016	0.0433	0.0373	0.1295	0.002	0.0407	0.1261	0.0064	0.0102	0.0048	0.0024	0.0189	0.02	0.1618	0.0326	0.0912	0.0404	0.0025
11	rs76052399	29187439	0.75	0.745768311887514	0.77	1.42140104222308	1.00901353235109	0.794136702784151	0.0033	0.0069	0.1104	0.0083	0.0485	0.0148	0.0129	0.0202	0.0017	0.0433	0.0369	0.1292	0.002	0.0408	0.126	0.0065	0.0104	0.0049	0.0024	0.0189	0.02	0.1619	0.0327	0.0911	0.0403	0.0026
11	rs8181513	29191130	0.75	0.745768311887514	0.77	1.42140104222308	1.04388294709887	0.805454016133735	0.0033	0.007	0.1102	0.0083	0.0485	0.015	0.0129	0.0201	0.0017	0.0434	0.0368	0.1288	0.0021	0.0409	0.126	0.0067	0.0105	0.0049	0.0024	0.0189	0.02	0.1621	0.0326	0.0911	0.04	0.0026
11	rs1491818	29195137	0.74	0.82166312078733	0.77	1.42140104222308	1.03229340604854	0.792762601011098	0.0033	0.007	0.11	0.0085	0.0485	0.0153	0.013	0.0201	0.0018	0.0433	0.0366	0.1277	0.0022	0.0408	0.1261	0.0072	0.011	0.0049	0.0025	0.0188	0.0201	0.162	0.0325	0.0914	0.0397	0.0027
11	rs75306065	29206204	0.75	0.745768311887514	0.77	1.42140104222308	0.903469043563398	0.718442381114304	0.0032	0.0069	0.1098	0.0085	0.0486	0.0154	0.013	0.0201	0.0018	0.0433	0.0363	0.1273	0.0022	0.0407	0.1261	0.0077	0.0111	0.0044	0.0025	0.0189	0.0202	0.1623	0.0325	0.0918	0.0396	0.0027
11	rs77473269	29210699	0.75	0.745768311887514	0.77	1.42140104222308	0.903633641358013	0.716649920593801	0.0032	0.0069	0.1098	0.0085	0.0486	0.0154	0.013	0.0201	0.0018	0.0433	0.0363	0.1273	0.0022	0.0407	0.1261	0.0077	0.0111	0.0044	0.0025	0.0189	0.0202	0.1623	0.0325	0.0918	0.0396	0.0027
11	rs7949413	29210862	0.75	0.745768311887514	0.77	1.42140104222308	0.925470497666086	0.714559975966336	0.0031	0.0069	0.1098	0.0085	0.0486	0.0154	0.013	0.0201	0.0018	0.0433	0.0363	0.1275	0.0022	0.0407	0.1261	0.0077	0.0111	0.0044	0.0025	0.0189	0.0202	0.1623	0.0325	0.0917	0.0396	0.0027
11	rs77546336	29219699	0.75	0.745768311887514	0.77	1.42140104222308	0.966658641213985	0.582528678542402	0.0031	0.0068	0.1096	0.0085	0.0488	0.0156	0.0128	0.0201	0.0019	0.0433	0.0356	0.1268	0.0022	0.0405	0.1262	0.0081	0.0112	0.0045	0.0026	0.0189	0.0203	0.1626	0.0324	0.0918	0.0395	0.0029
11	rs117434351	29228649	0.75	0.745768311887514	0.77	1.42140104222308	1.01651909705454	0.658951340348905	0.0031	0.0068	0.1095	0.0085	0.0489	0.0158	0.0127	0.0201	0.002	0.0434	0.0352	0.1264	0.0023	0.0404	0.1262	0.0083	0.0112	0.0046	0.0027	0.0189	0.0204	0.1627	0.0324	0.0919	0.0394	0.003
11	rs2467596	29231610	0.75	0.745768311887514	0.77	1.42140104222308	1.06105732937272	0.701454472546347	0.0031	0.0068	0.1094	0.0085	0.0489	0.0158	0.0127	0.0201	0.002	0.0434	0.0352	0.1263	0.0023	0.0403	0.1262	0.0083	0.0112	0.0046	0.0027	0.0189	0.0204	0.1628	0.0323	0.0919	0.0394	0.003
11	rs111353492	29246072	0.75	0.745768311887514	0.77	1.42140104222308	1.03716683423334	0.644774103895709	0.003	0.0068	0.1094	0.0085	0.0487	0.0159	0.0128	0.02	0.002	0.0432	0.0354	0.1261	0.0024	0.0401	0.1261	0.0085	0.0112	0.0046	0.0028	0.019	0.0204	0.1629	0.0323	0.0919	0.0393	0.0031
11	rs17609071	29248671	0.75	0.745768311887514	0.77	1.42140104222308	1.03481598585225	0.689439763777944	0.0031	0.0068	0.1093	0.0086	0.0485	0.0159	0.0129	0.02	0.002	0.0432	0.0354	0.126	0.0025	0.04	0.126	0.0085	0.0112	0.0047	0.0028	0.019	0.0204	0.1632	0.0323	0.0921	0.0393	0.0031
11	rs1502448	29250445	0.75	0.745768311887514	0.77	1.42140104222308	1.03864810495136	0.694032464425304	0.0031	0.0068	0.1093	0.0086	0.0485	0.0159	0.0129	0.02	0.0021	0.0432	0.0354	0.126	0.0025	0.04	0.126	0.0085	0.0112	0.0047	0.0028	0.019	0.0204	0.1632	0.0323	0.0921	0.0393	0.0031
11	rs11030629	29253663	0.75	0.745768311887514	0.77	1.42140104222308	1.02586778675877	0.672904582803007	0.0031	0.0068	0.1093	0.0086	0.0485	0.0159	0.0129	0.02	0.0021	0.0432	0.0353	0.126	0.0025	0.04	0.126	0.0085	0.0112	0.0047	0.0028	0.019	0.0204	0.1631	0.0323	0.0921	0.0393	0.0031
11	rs4133616	29266635	0.75	0.745768311887514	0.77	1.42140104222308	1.17466370333922	0.606557173197669	0.0032	0.0071	0.1095	0.0085	0.0491	0.0161	0.0129	0.0198	0.0022	0.0432	0.0353	0.1252	0.0026	0.0398	0.1266	0.0086	0.0111	0.0049	0.0029	0.0191	0.0204	0.1625	0.0317	0.0917	0.039	0.0035
11	rs79312344	29271408	0.75	0.745768311887514	0.77	1.42140104222308	1.21891841126696	0.623715879532708	0.0032	0.0071	0.1096	0.0085	0.0491	0.0161	0.0129	0.0198	0.0022	0.0432	0.0353	0.1251	0.0026	0.0398	0.1267	0.0086	0.0111	0.0049	0.003	0.0192	0.0204	0.1624	0.0317	0.0917	0.039	0.0035
11	rs10742218	29272543	0.75	0.745768311887514	0.74	1.73200383724441	1.23642418736193	0.628783921455685	0.0032	0.0071	0.1096	0.0085	0.0491	0.0161	0.0129	0.0198	0.0023	0.0432	0.0353	0.1252	0.0026	0.0398	0.1267	0.0086	0.0111	0.0049	0.003	0.0192	0.0204	0.1623	0.0317	0.0916	0.039	0.0036
11	rs16918880	29276505	0.75	0.745768311887514	0.74	1.73200383724441	1.24418343552777	0.602679848136532	0.0032	0.0071	0.1097	0.0085	0.0491	0.0161	0.0129	0.0197	0.0023	0.0432	0.0353	0.125	0.0026	0.0398	0.1267	0.0086	0.0111	0.0049	0.003	0.0192	0.0204	0.1622	0.0316	0.0918	0.039	0.0035
11	rs7129472	29282964	0.75	0.745768311887514	0.74	1.73200383724441	1.2254252409412	0.524066885930117	0.0031	0.007	0.1097	0.0086	0.0492	0.0159	0.013	0.0197	0.0023	0.0433	0.0353	0.125	0.0026	0.0398	0.1268	0.0086	0.011	0.0051	0.003	0.0191	0.0205	0.1622	0.0316	0.0917	0.039	0.0035
11	rs117576216	29284035	0.75	0.745768311887514	0.74	1.73200383724441	1.2141861727827	0.517282711529045	0.0031	0.007	0.1097	0.0086	0.0492	0.0159	0.013	0.0197	0.0023	0.0433	0.0353	0.1249	0.0026	0.0398	0.1268	0.0086	0.011	0.0051	0.003	0.0191	0.0205	0.1622	0.0316	0.0917	0.039	0.0035
11	rs12295843	29297111	0.76	0.674502615793853	0.74	1.73200383724441	1.63237241727999	0.491190192088096	0.0029	0.007	0.1103	0.0092	0.0488	0.0178	0.0138	0.0205	0.0024	0.0433	0.0347	0.1203	0.0028	0.0402	0.1262	0.0099	0.0122	0.0054	0.003	0.019	0.0204	0.1618	0.0314	0.0909	0.0381	0.0042
11	rs11030658	29303045	0.76	0.674502615793853	0.74	1.73200383724441	1.65561664588308	0.518527117784857	0.0029	0.007	0.1103	0.0092	0.0488	0.0178	0.0139	0.0205	0.0024	0.0433	0.0347	0.1202	0.0028	0.0402	0.1262	0.0099	0.0122	0.0054	0.003	0.019	0.0204	0.1618	0.0314	0.0909	0.0381	0.0042
11	rs17513635	29303546	0.76	0.674502615793853	0.74	1.73200383724441	1.64626341520731	0.508455416393232	0.0029	0.007	0.1103	0.0092	0.0488	0.0178	0.0139	0.0205	0.0024	0.0433	0.0347	0.1202	0.0028	0.0402	0.1262	0.0099	0.0122	0.0054	0.003	0.019	0.0204	0.1618	0.0314	0.0909	0.0382	0.0042
11	rs113718263	29304376	0.76	0.674502615793853	0.74	1.73200383724441	1.63920902009929	0.494193765148481	0.0029	0.007	0.1103	0.0092	0.0488	0.0178	0.0139	0.0205	0.0024	0.0433	0.0346	0.1201	0.0028	0.0402	0.1262	0.0099	0.0122	0.0054	0.003	0.019	0.0204	0.1618	0.0314	0.0909	0.0382	0.0042
11	rs117329134	29306356	0.76	0.674502615793853	0.74	1.73200383724441	1.65031417261569	0.467332980120543	0.0028	0.007	0.1103	0.0092	0.0488	0.018	0.0141	0.0206	0.0024	0.0433	0.0345	0.1198	0.0029	0.0403	0.1259	0.01	0.0123	0.0055	0.003	0.019	0.0204	0.1617	0.0313	0.0909	0.0381	0.0043
11	rs117938924	29312211	0.76	0.674502615793853	0.74	1.73200383724441	1.79716985568783	0.471107793464998	0.0027	0.007	0.1103	0.0092	0.0489	0.0183	0.0145	0.0209	0.0024	0.0432	0.0343	0.1192	0.0029	0.0405	0.1255	0.01	0.0125	0.0056	0.0031	0.0189	0.0203	0.1615	0.0314	0.0909	0.038	0.0044
11	rs117580357	29319422	0.76	0.674502615793853	0.73	1.8437260274666	1.80756520057386	0.464507078363435	0.0027	0.007	0.1104	0.0093	0.0489	0.0183	0.0145	0.0209	0.0024	0.0432	0.0343	0.1191	0.0029	0.0405	0.1255	0.01	0.0125	0.0056	0.0031	0.0189	0.0203	0.1614	0.0314	0.0909	0.038	0.0044
11	rs7942993	29337182	0.76	0.674502615793853	0.73	1.8437260274666	1.87884175469308	0.489144996435761	0.0027	0.007	0.1107	0.0093	0.0489	0.0183	0.0146	0.021	0.0024	0.0433	0.0343	0.119	0.003	0.0405	0.1253	0.01	0.0126	0.0056	0.0031	0.019	0.0203	0.1613	0.0315	0.0906	0.0381	0.0045
11	rs17297819	29352394	0.76	0.674502615793853	0.73	1.8437260274666	1.78209612902886	0.380649487249056	0.0027	0.007	0.1108	0.0093	0.049	0.0185	0.0147	0.0211	0.0024	0.0432	0.0342	0.1185	0.003	0.0406	0.1252	0.0099	0.0128	0.0056	0.0031	0.019	0.0201	0.161	0.0314	0.0906	0.038	0.0045
11	rs55672067	29353127	0.76	0.674502615793853	0.74	1.73200383724441	1.80960382669937	0.439411207310356	0.0027	0.007	0.1108	0.0093	0.049	0.0186	0.0148	0.0211	0.0024	0.0432	0.0342	0.1184	0.003	0.0406	0.1251	0.0099	0.0128	0.0056	0.0031	0.019	0.02	0.1609	0.0314	0.0906	0.038	0.0045
11	rs7126910	29365108	0.76	0.674502615793853	0.73	1.8437260274666	1.71191759336406	0.456859467158725	0.0029	0.0072	0.1118	0.0095	0.0498	0.0196	0.016	0.0217	0.0026	0.0429	0.035	0.115	0.0034	0.0413	0.1248	0.011	0.0137	0.0059	0.003	0.0192	0.0179	0.1592	0.031	0.0903	0.0374	0.0043
11	rs7942598	29381884	0.77	0.607778593196603	0.73	1.8437260274666	1.81411307633149	0.50570478752156	0.003	0.0073	0.1122	0.0102	0.0481	0.0212	0.0173	0.0224	0.0027	0.0421	0.0341	0.1116	0.0036	0.0422	0.1228	0.0126	0.015	0.0062	0.0029	0.0194	0.0166	0.1592	0.0314	0.0907	0.0371	0.0044
11	rs2793473	29385175	0.77	0.607778593196603	0.73	1.8437260274666	1.84600191955345	0.535051028976016	0.003	0.0073	0.1123	0.0102	0.0481	0.0212	0.0173	0.0224	0.0027	0.0421	0.0341	0.1115	0.0036	0.0422	0.1228	0.0127	0.015	0.0062	0.0029	0.0194	0.0166	0.1592	0.0314	0.0907	0.0371	0.0044
11	rs76842522	29385822	0.77	0.607778593196603	0.73	1.8437260274666	1.83844340158235	0.515624675234527	0.003	0.0073	0.1124	0.0102	0.048	0.0212	0.0173	0.0224	0.0027	0.0421	0.0341	0.1114	0.0036	0.0422	0.1228	0.0127	0.015	0.0062	0.0029	0.0194	0.0166	0.1592	0.0314	0.0907	0.0371	0.0044
11	rs71451165	29405492	0.77	0.607778593196603	0.74	1.73200383724441	1.77622824542758	0.495013734520578	0.003	0.0073	0.1127	0.0103	0.0477	0.0213	0.0176	0.0224	0.0028	0.042	0.0339	0.1112	0.0036	0.0421	0.1226	0.0128	0.0151	0.0063	0.0029	0.0194	0.0165	0.1592	0.0313	0.091	0.037	0.0044
11	rs6484453	29410030	0.77	0.607778593196603	0.74	1.73200383724441	1.78957404357585	0.4847892551313	0.003	0.0073	0.1127	0.0103	0.0476	0.0213	0.0176	0.0224	0.0028	0.042	0.0339	0.1112	0.0036	0.042	0.1225	0.0128	0.0151	0.0063	0.0029	0.0195	0.0164	0.1592	0.0313	0.091	0.037	0.0044
11	rs792520	29413728	0.77	0.607778593196603	0.75	1.62439437893061	1.85833424743036	0.494740372756423	0.003	0.0074	0.1127	0.0103	0.0476	0.0213	0.0177	0.0225	0.0028	0.0419	0.0339	0.1111	0.0037	0.042	0.1225	0.0128	0.0152	0.0063	0.0029	0.0195	0.0164	0.1592	0.0313	0.091	0.037	0.0044
11	rs7120251	29416204	0.77	0.607778593196603	0.75	1.62439437893061	1.90739680587466	0.453382189754086	0.003	0.0074	0.1127	0.0103	0.0476	0.0214	0.0178	0.0225	0.0028	0.0419	0.034	0.1111	0.0037	0.0421	0.1224	0.0128	0.0152	0.0063	0.0029	0.0193	0.0164	0.159	0.0313	0.0909	0.0371	0.0046
11	rs2667422	29419408	0.77	0.607778593196603	0.75	1.62439437893061	1.91975764497226	0.452847845910839	0.003	0.0074	0.1127	0.0103	0.0476	0.0214	0.0178	0.0225	0.0028	0.0419	0.034	0.1111	0.0037	0.0421	0.1224	0.0128	0.0152	0.0063	0.0029	0.0193	0.0165	0.159	0.0313	0.0909	0.0371	0.0046
11	rs10835519	29430162	0.77	0.607778593196603	0.76	1.52086998948804	1.96185361967834	0.4020907599526	0.003	0.0073	0.1126	0.0103	0.0476	0.0214	0.0178	0.0226	0.0028	0.042	0.034	0.1111	0.0035	0.0422	0.1224	0.0129	0.0152	0.0062	0.0029	0.0192	0.0164	0.1589	0.0313	0.0909	0.0371	0.0047
11	rs79481920	29453802	0.77	0.607778593196603	0.76	1.52086998948804	1.78743638952466	0.349426382030218	0.0031	0.0074	0.1126	0.0104	0.0473	0.0217	0.0179	0.0229	0.0028	0.0418	0.0337	0.1106	0.0035	0.0421	0.1225	0.0132	0.0153	0.0062	0.0029	0.0192	0.0164	0.1591	0.031	0.091	0.0372	0.0047
11	rs2667434	29454805	0.77	0.607778593196603	0.76	1.52086998948804	1.80702885187418	0.369610304469639	0.0031	0.0074	0.1126	0.0104	0.0472	0.0218	0.0179	0.0229	0.0028	0.0417	0.0336	0.1106	0.0035	0.0421	0.1226	0.0132	0.0153	0.0062	0.0029	0.0192	0.0164	0.1591	0.031	0.091	0.0372	0.0047
11	rs75181531	29461047	0.77	0.607778593196603	0.76	1.52086998948804	1.59546706660921	0.411694380356892	0.0031	0.0074	0.1125	0.0106	0.0467	0.0222	0.0182	0.0231	0.0027	0.0412	0.0336	0.11	0.0035	0.042	0.1223	0.0138	0.0157	0.006	0.0028	0.0191	0.0164	0.1588	0.0308	0.0913	0.0372	0.0047
11	rs75796131	29462374	0.77	0.607778593196603	0.76	1.52086998948804	1.53196977809807	0.350172753147174	0.0031	0.0075	0.1124	0.0107	0.0466	0.0224	0.0184	0.0232	0.0027	0.0409	0.0337	0.1097	0.0035	0.0421	0.1221	0.0141	0.0159	0.0059	0.0028	0.0191	0.0165	0.1585	0.0308	0.0913	0.0373	0.0046
11	rs1231602	29471837	0.78	0.545501786478432	0.76	1.52086998948804	1.50705439557622	0.268677895816773	0.0031	0.0079	0.1119	0.0111	0.0467	0.0233	0.0197	0.0238	0.0026	0.0397	0.0336	0.1079	0.0035	0.0424	0.1218	0.0153	0.0169	0.0055	0.0027	0.0191	0.0167	0.1574	0.0306	0.0906	0.0373	0.0046
11	rs12281537	29474446	0.78	0.545501786478432	0.76	1.52086998948804	1.53915912237942	0.267988377979886	0.0031	0.008	0.112	0.0111	0.0465	0.0234	0.0197	0.0236	0.0026	0.0398	0.0337	0.108	0.0034	0.0427	0.1218	0.0154	0.0169	0.0054	0.0027	0.0191	0.0167	0.1573	0.0307	0.0904	0.0374	0.0045
11	rs11030711	29476055	0.78	0.545501786478432	0.76	1.52086998948804	1.52711629923218	0.237102350661469	0.0031	0.008	0.112	0.0111	0.0464	0.0234	0.0197	0.0236	0.0026	0.0398	0.0337	0.108	0.0034	0.0427	0.1218	0.0154	0.0169	0.0054	0.0027	0.0191	0.0168	0.1573	0.0307	0.0903	0.0375	0.0045
11	rs10488789	29477653	0.78	0.545501786478432	0.76	1.52086998948804	1.52388375522441	0.225481738887739	0.0031	0.008	0.112	0.0111	0.0463	0.0234	0.0197	0.0236	0.0026	0.0398	0.0337	0.108	0.0034	0.0427	0.1218	0.0154	0.0169	0.0054	0.0027	0.0192	0.0168	0.1573	0.0307	0.0903	0.0375	0.0045
11	rs10488790	29478337	0.78	0.545501786478432	0.76	1.52086998948804	1.52600483152248	0.226025617523983	0.0031	0.008	0.112	0.0111	0.0463	0.0234	0.0197	0.0236	0.0026	0.0398	0.0337	0.108	0.0034	0.0427	0.1218	0.0154	0.0169	0.0054	0.0027	0.0192	0.0168	0.1573	0.0307	0.0903	0.0375	0.0045
11	rs584041	29488271	0.78	0.545501786478432	0.76	1.52086998948804	1.43983035778987	0.187484501240129	0.0031	0.0078	0.1121	0.0113	0.0463	0.0235	0.0197	0.0238	0.0026	0.0397	0.0338	0.1079	0.0034	0.0428	0.1216	0.0154	0.017	0.0053	0.0027	0.0193	0.0168	0.1572	0.0307	0.09	0.0375	0.0045
11	rs74606344	29498903	0.79	0.487570276707753	0.76	1.52086998948804	0.792244507189117	0.128887886765328	0.0029	0.0077	0.1144	0.0126	0.046	0.0229	0.0184	0.0274	0.0021	0.0377	0.0332	0.1061	0.0033	0.0448	0.1201	0.0151	0.0169	0.0041	0.002	0.0183	0.0163	0.1579	0.0317	0.0892	0.0399	0.004
11	rs1511518	29500160	0.78	0.545501786478432	0.76	1.52086998948804	0.8321198958301	0.107011778582381	0.0029	0.0077	0.1144	0.0126	0.046	0.023	0.0185	0.0274	0.0021	0.0377	0.0333	0.1058	0.0033	0.0448	0.1204	0.015	0.0169	0.0041	0.002	0.0183	0.0163	0.158	0.0317	0.0892	0.0399	0.004
11	rs1231600	29501022	0.78	0.545501786478432	0.76	1.52086998948804	0.835381228401264	0.108014202389962	0.0029	0.0078	0.1145	0.0126	0.046	0.023	0.0185	0.0274	0.0021	0.0377	0.0333	0.1056	0.0033	0.0448	0.1205	0.0151	0.0169	0.0041	0.002	0.0183	0.0163	0.1578	0.0317	0.0891	0.04	0.004
11	rs329525	29503230	0.78	0.545501786478432	0.76	1.52086998948804	0.856833093508336	0.10058455016583	0.0029	0.0078	0.1147	0.0127	0.046	0.0232	0.0185	0.0274	0.0021	0.0376	0.0331	0.1051	0.0034	0.0447	0.1205	0.0153	0.0169	0.0041	0.002	0.0184	0.0163	0.1577	0.0317	0.0891	0.0404	0.004
11	rs10835530	29503682	0.78	0.545501786478432	0.76	1.52086998948804	0.82854666890808	0.102709789909883	0.003	0.0078	0.1148	0.0128	0.046	0.0232	0.0184	0.0274	0.0021	0.0376	0.0331	0.1051	0.0034	0.0446	0.1205	0.0153	0.0169	0.0041	0.002	0.0184	0.0163	0.1576	0.0317	0.0891	0.0404	0.004
11	rs113246995	29514947	0.79	0.487570276707753	0.76	1.52086998948804	0.861264120065382	0.122418878471943	0.0029	0.0078	0.1153	0.0129	0.0458	0.0236	0.0184	0.0275	0.002	0.0376	0.0325	0.1051	0.0033	0.0447	0.1201	0.0155	0.017	0.004	0.002	0.0184	0.0165	0.1571	0.0318	0.0885	0.0411	0.0039
11	rs329536	29517984	0.79	0.487570276707753	0.76	1.52086998948804	0.87437174360576	0.1161617008798	0.0029	0.0078	0.1154	0.0129	0.0458	0.0237	0.0184	0.0275	0.002	0.0376	0.0324	0.1052	0.0033	0.0447	0.1201	0.0155	0.017	0.004	0.002	0.0184	0.0165	0.157	0.0318	0.0884	0.0412	0.0038
11	rs78123318	29518842	0.79	0.487570276707753	0.76	1.52086998948804	0.86481591992975	0.115474138660611	0.0029	0.0078	0.1154	0.0129	0.0458	0.0237	0.0184	0.0275	0.002	0.0376	0.0324	0.1052	0.0033	0.0447	0.12	0.0155	0.017	0.004	0.002	0.0184	0.0165	0.157	0.0318	0.0884	0.0413	0.0038
11	rs76390700	29523747	0.79	0.487570276707753	0.76	1.52086998948804	0.863119969675816	0.106179179038165	0.0029	0.0078	0.1157	0.013	0.0457	0.0237	0.0184	0.0276	0.002	0.0377	0.0323	0.1052	0.0033	0.0447	0.1201	0.0155	0.017	0.004	0.002	0.0182	0.0163	0.1571	0.0318	0.0883	0.0414	0.0038
11	rs2063476	29529081	0.79	0.487570276707753	0.76	1.52086998948804	0.845678010997546	0.120668375289539	0.0029	0.0078	0.1167	0.0133	0.0451	0.0238	0.0184	0.028	0.0019	0.0376	0.0322	0.1054	0.0034	0.0445	0.1195	0.0154	0.0171	0.0039	0.002	0.0183	0.0163	0.157	0.0317	0.088	0.0416	0.0038
11	rs1231637	29530247	0.78	0.545501786478432	0.76	1.52086998948804	0.560919697801549	0.140248667790305	0.0029	0.0078	0.1174	0.0135	0.0448	0.0239	0.0185	0.0281	0.0018	0.0376	0.0321	0.1055	0.0034	0.0443	0.1192	0.0153	0.0171	0.0039	0.002	0.0184	0.0164	0.1567	0.0326	0.0878	0.0419	0.0026
11	rs72887371	29530618	0.79	0.487570276707753	0.75	1.62439437893061	0.519577151220777	0.207882820614509	0.003	0.0078	0.1177	0.0137	0.0437	0.0235	0.0187	0.0285	0.0016	0.0374	0.0316	0.1064	0.0032	0.0435	0.119	0.0153	0.0176	0.0032	0.0019	0.0186	0.0168	0.1589	0.0323	0.0871	0.0421	0.0023
11	rs9666212	29531097	0.79	0.487570276707753	0.75	1.62439437893061	0.535295927360658	0.311743930993851	0.0031	0.0078	0.1192	0.0141	0.0423	0.0232	0.0188	0.029	0.0012	0.0369	0.0311	0.1088	0.0029	0.0421	0.117	0.0153	0.0182	0.0024	0.0017	0.0189	0.0173	0.1611	0.032	0.0868	0.0423	0.002
11	rs2667415	29534277	0.78	0.545501786478432	0.75	1.62439437893061	0.678440538789086	0.51908042862208	0.003	0.0078	0.1213	0.0142	0.0417	0.0228	0.0189	0.0292	8e-04	0.0359	0.0309	0.11	0.0025	0.0408	0.1161	0.0154	0.018	0.0018	0.0014	0.0195	0.0176	0.1637	0.0321	0.086	0.0424	0.0016
11	rs75691328	29538983	0.78	0.545501786478432	0.74	1.73200383724441	0.677641367475587	0.51038310376115	0.003	0.0078	0.1214	0.0142	0.0417	0.0227	0.0188	0.0292	8e-04	0.0358	0.0309	0.11	0.0025	0.0407	0.1161	0.0154	0.018	0.0018	0.0014	0.0195	0.0176	0.1638	0.0321	0.0861	0.0424	0.0016
11	rs79865016	29543710	0.78	0.545501786478432	0.75	1.62439437893061	0.67314486794752	0.529760417885937	0.003	0.0078	0.1217	0.0142	0.0417	0.0225	0.0185	0.0292	8e-04	0.0357	0.0309	0.1101	0.0025	0.0406	0.116	0.0153	0.0179	0.0017	0.0014	0.0194	0.0177	0.1641	0.032	0.0864	0.0424	0.0016
11	rs2137063	29545690	0.78	0.545501786478432	0.75	1.62439437893061	0.673869199113757	0.526703438630569	0.0029	0.0078	0.1217	0.0143	0.0416	0.0224	0.0185	0.0292	8e-04	0.0357	0.0308	0.1101	0.0028	0.0405	0.1161	0.0153	0.0179	0.0017	0.0014	0.0194	0.0178	0.1643	0.0319	0.0866	0.0424	0.0016
11	rs1397868	29554270	0.78	0.545501786478432	0.75	1.62439437893061	0.672420887347391	0.499392762355661	0.0029	0.0078	0.1219	0.0142	0.0416	0.0224	0.0184	0.0292	8e-04	0.0356	0.0308	0.1102	0.0028	0.0404	0.116	0.0153	0.0179	0.0017	0.0014	0.0194	0.0178	0.1646	0.0318	0.0868	0.0424	0.0016
11	rs1511512	29559404	0.78	0.545501786478432	0.75	1.62439437893061	0.672420887347391	0.500077873694875	0.0029	0.0078	0.1219	0.0142	0.0416	0.0224	0.0184	0.0292	8e-04	0.0356	0.0308	0.1102	0.0028	0.0404	0.116	0.0153	0.0179	0.0017	0.0014	0.0194	0.0178	0.1646	0.0318	0.0868	0.0424	0.0016
11	rs7114878	29575700	0.78	0.545501786478432	0.75	1.62439437893061	0.652934953966352	0.502683476714649	0.0029	0.0078	0.1216	0.0145	0.0416	0.0224	0.0184	0.0292	8e-04	0.0356	0.0308	0.1102	0.0028	0.0404	0.116	0.0153	0.0179	0.0017	0.0014	0.0195	0.0178	0.1645	0.0318	0.0868	0.0424	0.0016
11	rs118070338	29599034	0.78	0.545501786478432	0.75	1.62439437893061	0.643679594876821	0.512036874955223	0.0029	0.0078	0.1217	0.0144	0.0416	0.0222	0.0183	0.0292	0.001	0.0356	0.0308	0.1102	0.0028	0.0404	0.1158	0.0153	0.0177	0.0017	0.0015	0.0196	0.0178	0.1646	0.0318	0.0868	0.0424	0.0016
11	rs117300970	29600366	0.78	0.545501786478432	0.75	1.62439437893061	0.643892503535418	0.497749473090016	0.0029	0.0078	0.1217	0.0144	0.0416	0.0222	0.0183	0.0292	0.001	0.0357	0.0308	0.1103	0.0027	0.0404	0.1157	0.0153	0.0177	0.0017	0.0015	0.0196	0.0178	0.1646	0.0319	0.0868	0.0424	0.0016
11	rs75345324	29602028	0.78	0.545501786478432	0.74	1.73200383724441	0.644176431538877	0.490508216894678	0.0029	0.0078	0.1217	0.0144	0.0416	0.0222	0.0183	0.0291	0.001	0.0356	0.0308	0.1103	0.0027	0.0404	0.1157	0.0153	0.0177	0.0017	0.0015	0.0197	0.0178	0.1646	0.0318	0.0868	0.0424	0.0016
11	rs117972502	29605973	0.78	0.545501786478432	0.74	1.73200383724441	0.645099590459205	0.478410021180755	0.0029	0.0079	0.1217	0.0144	0.0416	0.0222	0.0183	0.0291	0.001	0.0356	0.0309	0.1103	0.0027	0.0404	0.1157	0.0153	0.0177	0.0017	0.0015	0.0197	0.0178	0.1646	0.0318	0.0868	0.0424	0.0016
11	rs7938672	29630345	0.78	0.545501786478432	0.74	1.73200383724441	0.67314486794752	0.44365672767458	0.003	0.008	0.122	0.0145	0.0418	0.0222	0.018	0.0287	0.001	0.0351	0.0311	0.1106	0.0027	0.0403	0.1149	0.0153	0.0174	0.0016	0.0017	0.02	0.0179	0.165	0.0317	0.087	0.0425	0.0016
11	rs326789	29642280	0.78	0.545501786478432	0.74	1.73200383724441	0.693778391171906	0.441399942218736	0.003	0.0081	0.1222	0.0146	0.0418	0.0222	0.0179	0.0287	0.0011	0.035	0.0311	0.1102	0.0028	0.0402	0.1149	0.0153	0.0174	0.0016	0.0017	0.02	0.0179	0.165	0.0317	0.0872	0.0425	0.0016
11	rs11030764	29655160	0.78	0.545501786478432	0.75	1.62439437893061	0.677859281320259	0.428582044452639	0.003	0.0081	0.1218	0.0146	0.0418	0.0224	0.018	0.0286	0.0011	0.0349	0.0311	0.1098	0.0029	0.04	0.1148	0.0157	0.0177	0.0017	0.0018	0.0201	0.0179	0.1647	0.0316	0.0871	0.0425	0.0017
11	rs2447045	29659444	0.78	0.545501786478432	0.75	1.62439437893061	0.673579424587317	0.421883592289604	0.003	0.0082	0.1216	0.0146	0.0417	0.0224	0.018	0.0286	0.0011	0.0349	0.0311	0.1097	0.003	0.04	0.1148	0.0158	0.0177	0.0017	0.0018	0.0202	0.0179	0.1647	0.0316	0.0871	0.0425	0.0017
11	rs113331570	29668616	0.78	0.545501786478432	0.75	1.62439437893061	0.687332405251935	0.429503653545232	0.003	0.0082	0.1216	0.0146	0.0416	0.0224	0.018	0.0286	0.0011	0.0349	0.031	0.1097	0.003	0.04	0.1149	0.0159	0.0177	0.0017	0.0018	0.02	0.0179	0.1649	0.0315	0.0871	0.0425	0.0017
11	rs1868909	29672604	0.77	0.607778593196603	0.75	1.62439437893061	0.697673605152249	0.427529428911454	0.003	0.0082	0.1217	0.0146	0.0415	0.0225	0.018	0.0286	0.0011	0.0349	0.0309	0.1095	0.003	0.04	0.115	0.0159	0.0177	0.0017	0.0019	0.0199	0.0179	0.165	0.0314	0.0871	0.0425	0.0017
11	rs326712	29672674	0.77	0.607778593196603	0.75	1.62439437893061	0.697452861385295	0.427924078160283	0.003	0.0082	0.1217	0.0146	0.0415	0.0225	0.018	0.0286	0.0011	0.0349	0.0309	0.1095	0.003	0.04	0.115	0.0159	0.0177	0.0017	0.0019	0.0199	0.0179	0.165	0.0314	0.0871	0.0425	0.0017
11	rs324300	29674831	0.78	0.545501786478432	0.75	1.62439437893061	0.695541055078573	0.419657116821642	0.0031	0.0081	0.1214	0.0145	0.0417	0.0224	0.0179	0.0287	0.0011	0.035	0.031	0.1093	0.0031	0.0401	0.1152	0.0158	0.0177	0.0015	0.0019	0.0197	0.0179	0.1651	0.0314	0.0873	0.0427	0.0017
11	rs12807765	29675996	0.78	0.545501786478432	0.75	1.62439437893061	0.749493853533256	0.454852491477567	0.0031	0.0081	0.1215	0.0144	0.0417	0.0222	0.0178	0.0286	0.0012	0.0349	0.031	0.1091	0.0032	0.04	0.1154	0.0158	0.0176	0.0014	0.002	0.0199	0.0178	0.1653	0.0313	0.087	0.0432	0.0018
11	rs78866358	29681700	0.77	0.607778593196603	0.75	1.62439437893061	0.874128248814448	0.423719548513915	0.0032	0.0083	0.1218	0.0141	0.0416	0.0218	0.0174	0.0286	0.0012	0.0348	0.0314	0.1091	0.0036	0.0398	0.1154	0.0158	0.0173	0.0013	0.0023	0.02	0.0178	0.1656	0.0311	0.0864	0.0438	0.0018
11	rs77710695	29692276	0.77	0.607778593196603	0.76	1.52086998948804	0.874128248814448	0.428055649671437	0.0032	0.0083	0.1218	0.0141	0.0416	0.0218	0.0174	0.0286	0.0013	0.0348	0.0314	0.1091	0.0036	0.0397	0.1154	0.0159	0.0173	0.0013	0.0023	0.02	0.0178	0.1656	0.0311	0.0864	0.0438	0.0018
11	rs117582615	29693548	0.77	0.607778593196603	0.78	1.32595579198345	0.875427218825376	0.432931419207759	0.0032	0.0083	0.1218	0.0141	0.0416	0.0218	0.0174	0.0286	0.0013	0.0348	0.0314	0.1091	0.0036	0.0397	0.1154	0.0159	0.0174	0.0013	0.0023	0.02	0.0178	0.1656	0.0311	0.0864	0.0438	0.0018
11	rs11822885	29696688	0.77	0.607778593196603	0.79	1.23450020912344	0.878596870719776	0.430952969911439	0.0032	0.0083	0.1218	0.0141	0.0416	0.0218	0.0174	0.0286	0.0013	0.0348	0.0314	0.1091	0.0036	0.0397	0.1154	0.0159	0.0174	0.0013	0.0023	0.02	0.0178	0.1657	0.0311	0.0864	0.0438	0.0018
11	rs17303261	29696991	0.77	0.607778593196603	0.79	1.23450020912344	0.878922236655398	0.430557571848859	0.0032	0.0083	0.1218	0.0141	0.0416	0.0218	0.0174	0.0286	0.0013	0.0348	0.0314	0.1091	0.0036	0.0397	0.1154	0.0159	0.0174	0.0013	0.0023	0.02	0.0178	0.1657	0.0311	0.0864	0.0438	0.0018
11	rs73443734	29704357	0.77	0.607778593196603	0.79	1.23450020912344	0.880387012417981	0.414561407635708	0.0032	0.0083	0.1218	0.0141	0.0416	0.0218	0.0174	0.0286	0.0013	0.0348	0.0314	0.1091	0.0036	0.0397	0.1154	0.0159	0.0174	0.0013	0.0023	0.02	0.0178	0.1657	0.0311	0.0864	0.0438	0.0018
11	rs116911357	29712615	0.77	0.607778593196603	0.79	1.23450020912344	0.847199134844817	0.430821159735857	0.0032	0.0083	0.1218	0.0141	0.0416	0.0216	0.0173	0.0286	0.0013	0.0347	0.0315	0.1091	0.0036	0.0397	0.1153	0.0158	0.0172	0.0013	0.0023	0.02	0.0178	0.1657	0.0311	0.0869	0.0438	0.0019
11	rs2571355	29729686	0.77	0.607778593196603	0.8	1.14699780192835	0.846078193833688	0.426214639476211	0.0032	0.0083	0.1218	0.0141	0.0416	0.0216	0.0173	0.0286	0.0013	0.0347	0.0315	0.1091	0.0036	0.0397	0.1152	0.0158	0.0172	0.0013	0.0023	0.02	0.0178	0.1657	0.031	0.0869	0.0438	0.0019
11	rs12146467	29731276	0.77	0.607778593196603	0.8	1.14699780192835	0.846798726195061	0.431084790904882	0.0032	0.0083	0.1218	0.0141	0.0416	0.0216	0.0173	0.0286	0.0013	0.0347	0.0315	0.1091	0.0036	0.0397	0.1152	0.0158	0.0172	0.0013	0.0023	0.02	0.0178	0.1657	0.031	0.0869	0.0438	0.0019
11	rs322614	29755547	0.77	0.607778593196603	0.81	1.06340942734078	0.848320707909459	0.433327400364691	0.0033	0.0083	0.122	0.0141	0.0418	0.0215	0.0172	0.0287	0.0013	0.0346	0.0317	0.109	0.0036	0.0396	0.1147	0.0157	0.0171	0.0012	0.0023	0.0201	0.0178	0.1657	0.031	0.0869	0.0439	0.0019
11	rs12365225	29757605	0.77	0.607778593196603	0.81	1.06340942734078	0.845517960451632	0.43782194431907	0.0033	0.0083	0.122	0.0141	0.0418	0.0215	0.0172	0.0287	0.0013	0.0346	0.0317	0.109	0.0036	0.0396	0.1147	0.0157	0.0171	0.0012	0.0023	0.0201	0.0179	0.1657	0.031	0.087	0.0439	0.0019
11	rs117600906	29768419	0.77	0.607778593196603	0.85	0.767309033253442	0.834028306577761	0.442594329773925	0.0036	0.0083	0.1221	0.014	0.0416	0.0212	0.0171	0.0289	0.0013	0.0347	0.0318	0.1092	0.0037	0.0397	0.1144	0.0157	0.0171	0.0012	0.0023	0.0202	0.0181	0.1654	0.031	0.087	0.0437	0.0019
11	rs2758704	29782686	0.77	0.607778593196603	0.85	0.767309033253442	0.833551028611531	0.441267285514066	0.0036	0.0083	0.1221	0.014	0.0416	0.0211	0.0171	0.0292	0.0013	0.0348	0.0319	0.1091	0.0037	0.0398	0.1142	0.0157	0.0171	0.0012	0.0023	0.0203	0.0183	0.1652	0.0311	0.0868	0.0437	0.0019
11	rs10835568	29797429	0.77	0.607778593196603	0.85	0.767309033253442	0.813138949291831	0.446182630966478	0.0036	0.0083	0.1219	0.014	0.0415	0.0211	0.0171	0.0293	0.0013	0.0349	0.032	0.1089	0.0037	0.0398	0.1139	0.0158	0.0171	0.0013	0.0023	0.0203	0.0184	0.165	0.0311	0.0869	0.0438	0.0019
11	rs4408284	29800878	0.77	0.607778593196603	0.85	0.767309033253442	0.803327684432395	0.450845538870981	0.0036	0.0084	0.1218	0.014	0.0415	0.0211	0.0171	0.0293	0.0013	0.0351	0.0321	0.1088	0.0037	0.0399	0.1137	0.0158	0.0171	0.0013	0.0023	0.0203	0.0184	0.165	0.0311	0.0869	0.0438	0.0019
11	rs80303234	29802521	0.77	0.607778593196603	0.85	0.767309033253442	0.839924331026871	0.452580736339843	0.0037	0.0084	0.122	0.014	0.0413	0.0211	0.0171	0.0294	0.0013	0.0351	0.0321	0.1086	0.0037	0.0399	0.1135	0.0158	0.017	0.0013	0.0023	0.0203	0.0184	0.1649	0.0311	0.087	0.0439	0.0019
11	rs11030828	29822057	0.77	0.607778593196603	0.85	0.767309033253442	0.896157178747153	0.427266383842805	0.0037	0.0084	0.123	0.014	0.0411	0.0211	0.0171	0.0292	0.0013	0.0356	0.0321	0.1081	0.0038	0.0397	0.1124	0.0159	0.017	0.0013	0.0024	0.0202	0.0186	0.1644	0.0311	0.0874	0.0441	0.0018
11	rs16919834	29822408	0.77	0.607778593196603	0.85	0.767309033253442	0.893780050790855	0.432667485656692	0.0037	0.0084	0.123	0.014	0.0411	0.0211	0.0171	0.0292	0.0013	0.0356	0.0321	0.1081	0.0038	0.0397	0.1121	0.0159	0.017	0.0013	0.0023	0.0202	0.0186	0.1644	0.0311	0.0875	0.0444	0.0018
11	rs322623	29823335	0.76	0.674502615793853	0.85	0.767309033253442	0.404795577243635	0.317533115843343	0.004	0.008	0.1205	0.0142	0.0412	0.0212	0.0176	0.0298	0.0021	0.0361	0.0327	0.1077	0.0032	0.0403	0.1099	0.0158	0.0172	0.0016	0.0022	0.0202	0.0198	0.1611	0.0319	0.0882	0.0464	0.0022
11	rs11030830	29824779	0.75	0.745768311887514	0.85	0.767309033253442	0.256521075545251	0.423063602767457	0.0041	0.0077	0.1178	0.0134	0.0419	0.0206	0.0177	0.0294	0.0023	0.0361	0.0325	0.1076	0.003	0.0413	0.1111	0.015	0.0169	0.0019	0.002	0.0205	0.0202	0.1588	0.0338	0.0895	0.0477	0.0023
11	rs74516278	29829263	0.75	0.745768311887514	0.85	0.767309033253442	0.249017067670767	0.426083220514208	0.0041	0.0076	0.1176	0.0133	0.0421	0.0206	0.0178	0.0293	0.0023	0.036	0.0325	0.1074	0.0031	0.0413	0.1111	0.015	0.017	0.0019	0.0021	0.0204	0.02	0.1589	0.0338	0.0895	0.0479	0.0023
11	rs118145373	29841601	0.75	0.745768311887514	0.85	0.767309033253442	0.246557419523292	0.413127217201754	0.0041	0.0076	0.1175	0.0133	0.0421	0.0206	0.0179	0.0293	0.0023	0.036	0.0326	0.1073	0.0031	0.0413	0.1111	0.0149	0.0171	0.0019	0.0022	0.0203	0.0198	0.1589	0.0339	0.0895	0.048	0.0023
11	rs76622155	29857519	0.75	0.745768311887514	0.85	0.767309033253442	0.241418465714554	0.427529428911454	0.0041	0.0076	0.1173	0.0133	0.0423	0.0206	0.018	0.0293	0.0023	0.036	0.0326	0.1072	0.0031	0.0412	0.1111	0.0149	0.0172	0.002	0.0023	0.0202	0.0197	0.159	0.0339	0.0894	0.0481	0.0023
11	rs74490195	29858036	0.75	0.745768311887514	0.85	0.767309033253442	0.241375169736364	0.431348465334757	0.0041	0.0076	0.1173	0.0133	0.0423	0.0206	0.018	0.0293	0.0023	0.036	0.0326	0.1072	0.0031	0.0412	0.1111	0.0149	0.0172	0.002	0.0023	0.0202	0.0197	0.159	0.0339	0.0894	0.0481	0.0023
11	rs17611611	29865778	0.75	0.745768311887514	0.85	0.767309033253442	0.232377888353922	0.348929055423898	0.0042	0.0076	0.1172	0.0133	0.0424	0.0205	0.0181	0.0293	0.0023	0.0359	0.0326	0.1074	0.0032	0.0412	0.1111	0.0149	0.0173	0.002	0.0023	0.0202	0.0196	0.159	0.0339	0.0894	0.0481	0.0023
11	rs2210920	29879119	0.75	0.745768311887514	0.85	0.767309033253442	0.228285832151084	0.316445241165028	0.0042	0.0075	0.1172	0.0133	0.0424	0.0205	0.0182	0.0292	0.0023	0.0359	0.0326	0.1074	0.0032	0.0412	0.1111	0.0149	0.0174	0.002	0.0023	0.0201	0.0195	0.159	0.0339	0.0894	0.0482	0.0023
11	rs11030851	29881050	0.75	0.745768311887514	0.85	0.767309033253442	0.229547104086378	0.317291270484632	0.0042	0.0075	0.1172	0.0133	0.0424	0.0205	0.0182	0.0292	0.0023	0.0359	0.0326	0.1074	0.0032	0.0412	0.1111	0.0149	0.0173	0.002	0.0023	0.0201	0.0195	0.159	0.034	0.0894	0.0483	0.0023
11	rs76666352	29882400	0.75	0.745768311887514	0.85	0.767309033253442	0.229547104086378	0.318016969964117	0.0042	0.0075	0.1172	0.0133	0.0424	0.0205	0.0182	0.0292	0.0023	0.0359	0.0326	0.1074	0.0032	0.0412	0.111	0.0149	0.0173	0.002	0.0024	0.0201	0.0195	0.1591	0.034	0.0894	0.0483	0.0023
11	rs77789848	29884262	0.75	0.745768311887514	0.85	0.767309033253442	0.22988409562584	0.31959099796128	0.0042	0.0075	0.1171	0.0133	0.0424	0.0205	0.0182	0.0292	0.0023	0.0359	0.0326	0.1074	0.0032	0.0412	0.111	0.0149	0.0174	0.002	0.0024	0.0202	0.0195	0.1591	0.0341	0.0893	0.0483	0.0023
11	rs72878935	29886101	0.75	0.745768311887514	0.84	0.835693000351761	0.230685551182753	0.308621369479292	0.0042	0.0075	0.1169	0.0133	0.0424	0.0205	0.0182	0.0292	0.0023	0.0359	0.0326	0.1073	0.0032	0.0412	0.1109	0.0148	0.0174	0.002	0.0024	0.0202	0.0196	0.1591	0.0344	0.0891	0.0485	0.0023
11	rs10835599	29892568	0.75	0.745768311887514	0.86	0.702596200902853	0.230432292615237	0.291616992549309	0.0041	0.0075	0.1168	0.0133	0.0424	0.0205	0.0182	0.0292	0.0023	0.0359	0.0327	0.1073	0.0032	0.0412	0.1108	0.0148	0.0174	0.002	0.0023	0.0202	0.0196	0.1591	0.0345	0.089	0.0486	0.0023
11	rs11030862	29897704	0.75	0.745768311887514	0.86	0.702596200902853	0.226442955533165	0.303358468565184	0.0041	0.0075	0.1168	0.0134	0.0425	0.0205	0.0182	0.0292	0.0023	0.0359	0.0327	0.1072	0.0032	0.0411	0.1107	0.0148	0.0174	0.002	0.0023	0.0202	0.0196	0.1591	0.0345	0.089	0.0487	0.0023
11	rs117002476	29909676	0.75	0.745768311887514	0.86	0.702596200902853	0.223777250349177	0.349053368000104	0.0041	0.0075	0.1167	0.0133	0.0424	0.0205	0.0183	0.0292	0.0023	0.0359	0.0327	0.1072	0.0032	0.0411	0.1107	0.0148	0.0174	0.002	0.0023	0.0202	0.0196	0.159	0.0345	0.089	0.0487	0.0023
11	rs61885683	29914282	0.75	0.745768311887514	0.86	0.702596200902853	0.22286497858111	0.328227830612835	0.0041	0.0075	0.1167	0.0133	0.0424	0.0205	0.0183	0.0292	0.0023	0.0359	0.0327	0.1073	0.0032	0.0411	0.1107	0.0148	0.0174	0.002	0.0023	0.0202	0.0196	0.1589	0.0344	0.089	0.0488	0.0023
11	rs117634297	29922304	0.75	0.745768311887514	0.86	0.702596200902853	0.21960624207251	0.354910348811381	0.0041	0.0075	0.1167	0.0133	0.0424	0.0205	0.0183	0.0293	0.0023	0.0358	0.0327	0.1073	0.0032	0.0411	0.1108	0.0148	0.0174	0.0021	0.0024	0.0202	0.0196	0.1589	0.0343	0.089	0.0488	0.0023
11	rs72874606	29937403	0.75	0.745768311887514	0.86	0.702596200902853	0.213735326450841	0.344090821582801	0.0041	0.0075	0.1165	0.0133	0.0425	0.0206	0.0183	0.0293	0.0023	0.0359	0.0327	0.1074	0.0032	0.0412	0.1108	0.0149	0.0175	0.0021	0.0024	0.0202	0.0196	0.1586	0.034	0.0891	0.0489	0.0024
11	rs12226027	29944982	0.74	0.82166312078733	0.86	0.702596200902853	0.143903326688307	0.170778274654062	0.0041	0.0074	0.1148	0.0133	0.0428	0.021	0.0187	0.0293	0.0023	0.0362	0.0327	0.108	0.0033	0.0417	0.1108	0.0153	0.0175	0.0022	0.0024	0.02	0.0195	0.1559	0.0339	0.0894	0.0502	0.0026
11	rs12576044	29948481	0.74	0.82166312078733	0.86	0.702596200902853	0.143068288684605	0.175053977552171	0.0041	0.0074	0.1148	0.0133	0.0429	0.021	0.0188	0.0292	0.0023	0.0361	0.0326	0.1082	0.0033	0.0417	0.1108	0.0153	0.0175	0.0022	0.0024	0.0201	0.0192	0.1558	0.0339	0.0895	0.0502	0.0026
11	rs17612449	29953725	0.74	0.82166312078733	0.88	0.583941145430028	0.147794933434196	0.233684375168443	0.0041	0.0074	0.1147	0.0133	0.0429	0.021	0.0188	0.0292	0.0023	0.0361	0.0326	0.1082	0.0033	0.0415	0.1108	0.0152	0.0175	0.0023	0.0024	0.0201	0.0192	0.1561	0.0339	0.0895	0.0502	0.0026
11	rs116887893	29980712	0.73	0.902267913485346	0.88	0.583941145430028	0.12886317611354	0.126658493928512	0.0041	0.007	0.1128	0.0131	0.0432	0.0207	0.0185	0.0291	0.0025	0.0354	0.0321	0.1119	0.0034	0.0424	0.1109	0.0141	0.0179	0.0026	0.0026	0.0197	0.0185	0.1547	0.0346	0.0889	0.0517	0.0029
11	rs77794902	29993560	0.71	1.0779007643746	0.88	0.583941145430028	0.135000989242944	0.111805161728862	0.0041	0.0067	0.1113	0.0129	0.0437	0.0206	0.0184	0.0293	0.0026	0.0349	0.0318	0.1146	0.0035	0.0432	0.1108	0.0133	0.0183	0.0028	0.0027	0.0192	0.0179	0.1536	0.0345	0.0886	0.0527	0.003
11	rs78765175	30003531	0.7	1.17306168852618	0.88	0.583941145430028	0.150093592250802	0.131401906408815	0.0041	0.0065	0.1104	0.0128	0.044	0.0205	0.0183	0.0295	0.0026	0.0347	0.0317	0.1162	0.0036	0.0438	0.1107	0.0129	0.0185	0.003	0.0028	0.0188	0.0176	0.1529	0.0344	0.0884	0.0533	0.0031
11	rs117647608	30003675	0.7	1.17306168852618	0.9	0.479198205640863	0.149500497769314	0.129963120222746	0.0041	0.0065	0.1104	0.0128	0.044	0.0205	0.0183	0.0295	0.0026	0.0347	0.0317	0.1162	0.0036	0.0438	0.1107	0.0129	0.0185	0.003	0.0028	0.0188	0.0176	0.1529	0.0344	0.0884	0.0533	0.0031
11	rs10835606	30004238	0.69	1.27319915016337	0.9	0.479198205640863	0.148679065039278	0.139142797431966	0.0041	0.0065	0.1104	0.0128	0.0441	0.0205	0.0183	0.0295	0.0026	0.0347	0.0317	0.1163	0.0036	0.0438	0.1108	0.0129	0.0185	0.003	0.0028	0.0187	0.0176	0.1528	0.0344	0.0884	0.0533	0.0031
11	rs533448	30012458	0.69	1.27319915016337	0.9	0.479198205640863	0.140421981042528	0.0792732885342492	0.0041	0.0065	0.1103	0.0128	0.0443	0.0203	0.0182	0.0295	0.0026	0.0345	0.0317	0.1165	0.0036	0.0439	0.1108	0.0127	0.0185	0.003	0.0028	0.0187	0.0175	0.1527	0.0344	0.0887	0.0534	0.0031
11	rs11030916	30026848	0.69	1.27319915016337	0.9	0.479198205640863	0.135341866257216	0.0596806478881288	0.0041	0.0065	0.11	0.0128	0.0443	0.0201	0.0181	0.0295	0.0027	0.0343	0.0319	0.1169	0.0037	0.0439	0.1113	0.0128	0.0186	0.0031	0.0028	0.0186	0.0174	0.1526	0.0344	0.0889	0.0533	0.0032
11	rs77897257	30028361	0.69	1.27319915016337	0.9	0.479198205640863	0.13717903308594	0.05739727393325	0.0041	0.0065	0.11	0.0128	0.0443	0.0201	0.0181	0.0295	0.0027	0.0343	0.0319	0.1169	0.0037	0.044	0.1113	0.0128	0.0186	0.0031	0.0029	0.0186	0.0174	0.1526	0.0343	0.0888	0.0533	0.0032
11	rs3802914	30033191	0.69	1.27319915016337	0.9	0.479198205640863	0.139851977461392	0.0547711565714703	0.0041	0.0065	0.11	0.0128	0.0443	0.0201	0.0181	0.0295	0.0027	0.0343	0.0319	0.1169	0.0037	0.044	0.1111	0.0128	0.0186	0.0031	0.0029	0.0186	0.0174	0.1526	0.0343	0.0887	0.0535	0.0033
11	rs12274395	30042606	0.69	1.27319915016337	0.91	0.431857736337621	0.14864626358211	0.0505945494654554	0.0042	0.0068	0.1097	0.0127	0.0446	0.0201	0.0182	0.0292	0.0028	0.0343	0.0319	0.1169	0.0038	0.0439	0.1107	0.0128	0.0186	0.0032	0.003	0.0185	0.0172	0.1526	0.0342	0.0887	0.0535	0.0034
11	rs182349469	30043719	0.69	1.27319915016337	0.91	0.431857736337621	0.149105874930927	0.0501665127270502	0.0042	0.0068	0.1098	0.0127	0.0446	0.0201	0.0182	0.0291	0.0028	0.0343	0.0319	0.1169	0.0038	0.0439	0.1107	0.0128	0.0186	0.0032	0.003	0.0185	0.0172	0.1526	0.0342	0.0887	0.0535	0.0034
11	rs60354078	30044141	0.69	1.27319915016337	0.91	0.431857736337621	0.149730980173555	0.0509626999900096	0.0042	0.0068	0.1098	0.0127	0.0446	0.0201	0.0182	0.0291	0.0028	0.0343	0.0319	0.1169	0.0038	0.0439	0.1107	0.0128	0.0186	0.0032	0.003	0.0185	0.0172	0.1526	0.0342	0.0887	0.0535	0.0034
11	rs1425172	30056918	0.69	1.27319915016337	0.92	0.387761932740255	0.146100982108957	0.0487110428796744	0.0042	0.0069	0.1093	0.0127	0.0451	0.0201	0.0181	0.0291	0.0029	0.0342	0.0317	0.1168	0.0038	0.044	0.1109	0.0129	0.0187	0.0032	0.003	0.0183	0.0171	0.1528	0.0342	0.0886	0.0534	0.0035
11	rs11030926	30057606	0.69	1.27319915016337	0.94	0.308944172156586	0.142012606665154	0.0450385573984819	0.0043	0.0068	0.1087	0.0126	0.0449	0.0199	0.018	0.0293	0.0029	0.0342	0.0317	0.117	0.0039	0.0442	0.1109	0.013	0.0187	0.0032	0.003	0.0182	0.0171	0.1533	0.0339	0.0884	0.0538	0.0035
11	rs56123109	30059503	0.69	1.27319915016337	0.93	0.346822133743557	0.155359426203197	0.0306704717898915	0.0044	0.0066	0.1066	0.0123	0.044	0.019	0.0178	0.03	0.0029	0.0344	0.0315	0.1187	0.0039	0.0457	0.1104	0.0129	0.0188	0.0032	0.0028	0.0178	0.0168	0.1543	0.0331	0.0881	0.0555	0.0037
11	rs7121585	30059736	0.69	1.27319915016337	0.93	0.346822133743557	0.160801402649172	0.0296517909980585	0.0045	0.0066	0.1064	0.0123	0.0439	0.0189	0.0178	0.0301	0.0029	0.0344	0.0315	0.1188	0.0039	0.0459	0.1103	0.0129	0.0189	0.0033	0.0028	0.0177	0.0168	0.1545	0.0329	0.0881	0.0556	0.0037
11	rs664956	30070199	0.68	1.37836760343813	0.93	0.346822133743557	0.201243128399195	0.0296517909980585	0.0045	0.0065	0.1051	0.0122	0.0436	0.0186	0.0179	0.0309	0.0029	0.0345	0.0315	0.1195	0.0039	0.0464	0.1093	0.0129	0.019	0.0032	0.0028	0.0176	0.0167	0.1554	0.0326	0.088	0.0564	0.0038
11	rs74598249	30095028	0.68	1.37836760343813	0.93	0.346822133743557	0.201125825721676	0.0275231106336827	0.0045	0.0065	0.1051	0.0121	0.0434	0.0185	0.0179	0.031	0.003	0.0345	0.0315	0.1196	0.0039	0.0466	0.1092	0.0129	0.019	0.0032	0.0028	0.0176	0.0167	0.1554	0.0326	0.088	0.0564	0.0038
11	rs78622184	30100213	0.68	1.37836760343813	0.93	0.346822133743557	0.201204023194229	0.0272911844961609	0.0045	0.0065	0.1051	0.0121	0.0434	0.0185	0.0178	0.031	0.003	0.0345	0.0315	0.1196	0.0039	0.0466	0.1092	0.0129	0.019	0.0032	0.0028	0.0176	0.0167	0.1554	0.0326	0.088	0.0564	0.0038
11	rs12574299	30131974	0.68	1.37836760343813	0.92	0.387761932740255	0.204306619514591	0.0263727285209235	0.0046	0.0065	0.1049	0.012	0.0435	0.0184	0.0177	0.0311	0.0031	0.0345	0.0316	0.1198	0.0039	0.0468	0.1088	0.0128	0.019	0.0032	0.0028	0.0176	0.0166	0.1555	0.0325	0.088	0.0565	0.0038
11	rs12797015	30135331	0.68	1.37836760343813	0.92	0.387761932740255	0.20446442869477	0.0258739064348485	0.0046	0.0065	0.1049	0.012	0.0435	0.0184	0.0177	0.0311	0.0031	0.0345	0.0316	0.1198	0.0039	0.0468	0.1088	0.0127	0.019	0.0032	0.0028	0.0176	0.0166	0.1555	0.0324	0.088	0.0566	0.0038
11	rs72882346	30138345	0.68	1.37836760343813	0.91	0.431857736337621	0.204030619420286	0.029172343869827	0.0046	0.0065	0.1049	0.0119	0.0437	0.0184	0.0176	0.0311	0.0032	0.0345	0.0317	0.12	0.0039	0.0466	0.1087	0.0127	0.019	0.0033	0.0028	0.0176	0.0166	0.1556	0.0323	0.0882	0.0566	0.0039
11	rs1656788	30142124	0.68	1.37836760343813	0.91	0.431857736337621	0.208392181136501	0.0302319339430998	0.0046	0.0065	0.1049	0.0119	0.0437	0.0184	0.0176	0.0311	0.0032	0.0345	0.0317	0.12	0.0039	0.0466	0.1087	0.0127	0.019	0.0033	0.0028	0.0176	0.0166	0.1556	0.0323	0.0882	0.0567	0.0039
11	rs17694004	30149302	0.67	1.4886173743957	0.9	0.479198205640863	0.117700377141321	0.0158140810574749	0.0046	0.0065	0.1028	0.0121	0.045	0.0179	0.0176	0.0316	0.0031	0.0338	0.0339	0.1233	0.0038	0.0473	0.1082	0.013	0.0191	0.0036	0.0026	0.0184	0.0163	0.1554	0.0303	0.0863	0.0553	0.0037
11	rs1561090	30156168	0.67	1.4886173743957	0.9	0.479198205640863	0.133642650127853	0.0179429805605506	0.0046	0.0065	0.1028	0.0121	0.0451	0.0179	0.0176	0.0315	0.0031	0.0338	0.0339	0.1233	0.0038	0.0474	0.108	0.013	0.0191	0.0036	0.0027	0.0183	0.0163	0.1555	0.0303	0.086	0.0554	0.0037
11	rs75949945	30158907	0.67	1.4886173743957	0.9	0.479198205640863	0.134259051939212	0.017603965551221	0.0046	0.0065	0.1028	0.0122	0.0451	0.0179	0.0176	0.0315	0.0031	0.0338	0.034	0.1234	0.0038	0.0474	0.1078	0.013	0.0192	0.0036	0.0027	0.0184	0.0163	0.1555	0.0304	0.086	0.0554	0.0037
11	rs117449368	30162228	0.67	1.4886173743957	0.9	0.479198205640863	0.133058650318882	0.0190958769460637	0.0046	0.0065	0.1028	0.0122	0.0451	0.0178	0.0176	0.0316	0.0031	0.0339	0.0339	0.1234	0.0038	0.0474	0.1077	0.0129	0.0191	0.0036	0.0027	0.0184	0.0163	0.1557	0.0303	0.086	0.0555	0.0037
11	rs7129554	30169998	0.67	1.4886173743957	0.9	0.479198205640863	0.136149631175141	0.0184382608912496	0.0046	0.0065	0.1028	0.0122	0.0451	0.0177	0.0176	0.0316	0.0031	0.034	0.0339	0.1234	0.0038	0.0474	0.1076	0.0128	0.019	0.0036	0.0027	0.0184	0.0163	0.1559	0.0303	0.086	0.0555	0.0037
11	rs4506622	30191089	0.67	1.4886173743957	0.9	0.479198205640863	0.131437740720955	0.0132589918451705	0.0045	0.0065	0.1024	0.0122	0.0454	0.0174	0.0175	0.0316	0.0031	0.0341	0.0341	0.1237	0.0038	0.0478	0.1074	0.0128	0.0188	0.0036	0.0026	0.0184	0.0161	0.1563	0.03	0.0859	0.0557	0.0037
11	rs116893435	30197088	0.67	1.4886173743957	0.9	0.479198205640863	0.139283361283212	0.0169722715630761	0.0045	0.0065	0.1024	0.0122	0.0455	0.0174	0.0175	0.0316	0.0031	0.0341	0.0342	0.1238	0.0037	0.0478	0.1074	0.0129	0.0188	0.0036	0.0026	0.0184	0.0161	0.1563	0.0299	0.0858	0.0558	0.0036
11	rs2682344	30206846	0.67	1.4886173743957	0.9	0.479198205640863	0.139915242672776	0.0171939261747321	0.0045	0.0065	0.1024	0.0122	0.0455	0.0174	0.0175	0.0316	0.0031	0.0341	0.0342	0.1238	0.0037	0.0478	0.1074	0.0129	0.0188	0.0036	0.0026	0.0184	0.0161	0.1563	0.0299	0.0858	0.0558	0.0036
11	rs35983068	30215430	0.66	1.60399499294412	0.9	0.479198205640863	0.161282821832492	0.0102328840431943	0.0043	0.0063	0.1016	0.0127	0.047	0.0163	0.0175	0.0313	0.0029	0.035	0.0356	0.1248	0.0035	0.0502	0.105	0.0132	0.018	0.0033	0.0024	0.0188	0.0153	0.1566	0.0282	0.0846	0.0575	0.0033
11	rs72885942	30216443	0.66	1.60399499294412	0.9	0.479198205640863	0.160870125112688	0.0100057429421696	0.0043	0.0063	0.1016	0.0127	0.047	0.0163	0.0175	0.0313	0.0029	0.0351	0.0356	0.1248	0.0035	0.0502	0.105	0.0132	0.018	0.0033	0.0024	0.0188	0.0153	0.1566	0.0282	0.0846	0.0575	0.0033
11	rs117781421	30223228	0.66	1.60399499294412	0.9	0.479198205640863	0.161454961929915	0.00961453828596024	0.0043	0.0063	0.1014	0.0127	0.0471	0.0163	0.0174	0.0313	0.0029	0.0352	0.0356	0.1248	0.0035	0.0503	0.1049	0.0132	0.018	0.0033	0.0024	0.0189	0.0153	0.1566	0.0281	0.0846	0.0577	0.0033
11	rs118175327	30225324	0.66	1.60399499294412	0.9	0.479198205640863	0.161730610163041	0.0094493333285935	0.0043	0.0063	0.1014	0.0127	0.0471	0.0163	0.0174	0.0313	0.0029	0.0352	0.0357	0.1248	0.0035	0.0503	0.1048	0.0132	0.018	0.0033	0.0024	0.0189	0.0153	0.1566	0.0281	0.0846	0.0577	0.0033
11	rs17701862	30226889	0.66	1.60399499294412	0.9	0.479198205640863	0.161730610163041	0.00953175162733542	0.0043	0.0063	0.1014	0.0127	0.0471	0.0163	0.0174	0.0313	0.0029	0.0352	0.0357	0.1248	0.0035	0.0503	0.1048	0.0132	0.018	0.0033	0.0024	0.0189	0.0153	0.1566	0.0281	0.0846	0.0577	0.0033
11	rs74344327	30231341	0.66	1.60399499294412	0.9	0.479198205640863	0.162524635164201	0.0117115800005515	0.0043	0.0063	0.1012	0.0128	0.0472	0.0162	0.0173	0.0313	0.0029	0.0353	0.0358	0.1249	0.0035	0.0503	0.1047	0.0132	0.018	0.0033	0.0024	0.0189	0.0152	0.1565	0.0281	0.0846	0.0579	0.0033
11	rs1716022	30250177	0.66	1.60399499294412	0.9	0.479198205640863	0.183524665499073	0.0284600247675554	0.0043	0.0063	0.101	0.0128	0.0473	0.0162	0.0172	0.0313	0.0029	0.0355	0.036	0.1249	0.0035	0.0504	0.1045	0.0132	0.0179	0.0034	0.0024	0.019	0.0152	0.1564	0.0281	0.0846	0.0582	0.0033
11	rs7951733	30261968	0.66	1.60399499294412	0.9	0.479198205640863	0.183635987145832	0.0271986725655142	0.0043	0.0063	0.101	0.0128	0.0473	0.0162	0.0172	0.0313	0.0029	0.0355	0.036	0.1249	0.0035	0.0504	0.1045	0.0132	0.0179	0.0034	0.0024	0.019	0.0152	0.1564	0.0281	0.0846	0.0582	0.0033
11	rs689233	30270667	0.66	1.60399499294412	0.9	0.479198205640863	0.195733369120075	0.0364764556750437	0.0044	0.0063	0.1012	0.0128	0.0473	0.0161	0.017	0.0313	0.0029	0.0357	0.0362	0.1246	0.0035	0.0507	0.1044	0.0132	0.0179	0.0034	0.0024	0.019	0.015	0.1563	0.0281	0.0846	0.0583	0.0033
11	rs549346	30271159	0.66	1.60399499294412	0.9	0.479198205640863	0.1961570732829	0.0364764556750437	0.0044	0.0063	0.1012	0.0128	0.0473	0.0161	0.017	0.0313	0.0029	0.0357	0.0362	0.1246	0.0035	0.0507	0.1044	0.0132	0.0179	0.0034	0.0024	0.019	0.015	0.1563	0.0281	0.0846	0.0583	0.0033
11	rs4379811	30294760	0.66	1.60399499294412	0.91	0.431857736337621	0.202182947007061	0.0319538013725012	0.0044	0.0063	0.1012	0.0128	0.0474	0.0161	0.017	0.0313	0.0029	0.0357	0.0363	0.1246	0.0035	0.0507	0.1044	0.0132	0.0179	0.0034	0.0024	0.019	0.015	0.1563	0.0282	0.0844	0.0584	0.0033
11	rs4359180	30303443	0.66	1.60399499294412	0.91	0.431857736337621	0.202104533922358	0.0312597484489833	0.0044	0.0064	0.1012	0.0128	0.0474	0.0161	0.017	0.0313	0.0029	0.0357	0.0363	0.1246	0.0035	0.0507	0.1044	0.0132	0.0178	0.0034	0.0024	0.019	0.015	0.1563	0.0282	0.0844	0.0584	0.0033
11	rs117811813	30308527	0.66	1.60399499294412	0.91	0.431857736337621	0.20847196491404	0.0316554863022853	0.0044	0.0064	0.1011	0.0128	0.0474	0.0161	0.017	0.0313	0.0029	0.0357	0.0364	0.1245	0.0035	0.0507	0.1043	0.0131	0.0179	0.0034	0.0024	0.019	0.015	0.1563	0.0282	0.0842	0.0584	0.0033
11	rs61886120	30326119	0.66	1.60399499294412	0.91	0.431857736337621	0.222616538182482	0.0470367950796664	0.0044	0.0064	0.1013	0.0128	0.0475	0.0161	0.0169	0.0312	0.0029	0.0358	0.0365	0.1244	0.0034	0.0506	0.1046	0.0131	0.018	0.0034	0.0023	0.019	0.0149	0.1561	0.0282	0.0842	0.0586	0.0033
11	rs4112796	30340362	0.66	1.60399499294412	0.91	0.431857736337621	0.226150537096392	0.037596035498479	0.0044	0.0064	0.1013	0.0128	0.0476	0.0161	0.0169	0.0313	0.0029	0.0359	0.0366	0.1244	0.0034	0.0505	0.1047	0.013	0.018	0.0034	0.0023	0.019	0.0148	0.1557	0.0282	0.0841	0.0587	0.0033
11	rs1222216	30346052	0.66	1.60399499294412	0.91	0.431857736337621	0.212362161654258	0.0247570096144036	0.0044	0.0064	0.1011	0.0128	0.0477	0.0161	0.0169	0.0313	0.0029	0.0358	0.0369	0.1243	0.0034	0.0506	0.1046	0.0128	0.0183	0.0034	0.0024	0.019	0.0148	0.1558	0.0281	0.0841	0.0587	0.0033
11	rs117493319	30367314	0.66	1.60399499294412	0.91	0.431857736337621	0.182894576694144	0.0282244174042036	0.0044	0.0064	0.1009	0.0128	0.0479	0.016	0.0168	0.0313	0.0024	0.0359	0.0371	0.1243	0.0034	0.0507	0.1047	0.0128	0.0183	0.0033	0.0024	0.0189	0.0148	0.1561	0.0281	0.0841	0.0588	0.0033
11	rs74331022	30372818	0.66	1.60399499294412	0.91	0.431857736337621	0.188346578506396	0.0272911844961609	0.0044	0.0064	0.1008	0.0128	0.0479	0.016	0.0167	0.0314	0.0022	0.0359	0.0371	0.1242	0.0034	0.0507	0.1047	0.0128	0.0183	0.0033	0.0024	0.0189	0.0148	0.1561	0.0281	0.0841	0.0588	0.0033
11	rs12294104	30382899	0.66	1.60399499294412	0.94	0.308944172156586	0.21531655536208	0.0312597484489833	0.0044	0.0064	0.1006	0.0128	0.048	0.0159	0.0167	0.0314	0.0022	0.0359	0.0371	0.1245	0.0033	0.0508	0.1043	0.0128	0.0183	0.0033	0.0024	0.0189	0.0148	0.1561	0.0281	0.0844	0.059	0.0035
11	rs80268871	30395448	0.66	1.60399499294412	0.94	0.308944172156586	0.242632490155366	0.0463861150393925	0.0044	0.0064	0.1005	0.0129	0.0481	0.0152	0.0166	0.0314	0.0022	0.036	0.0373	0.1248	0.0032	0.0508	0.1044	0.0128	0.0183	0.0033	0.0024	0.0189	0.0147	0.156	0.0281	0.0843	0.0592	0.0035
11	rs117386426	30398888	0.66	1.60399499294412	0.94	0.308944172156586	0.278029021714094	0.0712305626715058	0.0043	0.0066	0.1003	0.0128	0.0487	0.0151	0.0164	0.0316	0.002	0.036	0.0378	0.1255	0.0031	0.0511	0.1034	0.0126	0.018	0.0032	0.0025	0.0188	0.0146	0.1563	0.0281	0.0842	0.0594	0.0035
11	rs1765132	30405254	0.66	1.60399499294412	0.94	0.308944172156586	0.301984168894269	0.0612682758992906	0.0043	0.0066	0.1003	0.0127	0.0488	0.015	0.0163	0.0316	0.0019	0.0359	0.0381	0.1259	0.0029	0.0512	0.1029	0.0125	0.0178	0.0032	0.0025	0.0187	0.0145	0.1564	0.0281	0.0843	0.0595	0.0035
11	rs149056201	30407124	0.66	1.60399499294412	0.93	0.346822133743557	0.304187474588742	0.0604061116483617	0.0043	0.0066	0.1002	0.0127	0.0488	0.015	0.0163	0.0317	0.0019	0.0359	0.0382	0.126	0.0029	0.0512	0.1029	0.0125	0.0178	0.0032	0.0025	0.0187	0.0145	0.1565	0.0281	0.0842	0.0595	0.0035
11	rs667511	30425655	0.66	1.60399499294412	0.93	0.346822133743557	0.354579516361905	0.0762614879656374	0.0043	0.0067	0.1	0.0128	0.0488	0.015	0.0163	0.0317	0.0018	0.036	0.0382	0.1262	0.0029	0.0514	0.1027	0.0125	0.0177	0.0032	0.0025	0.0188	0.0144	0.1566	0.0281	0.0842	0.0595	0.0035
11	rs538811	30427075	0.66	1.60399499294412	0.93	0.346822133743557	0.353358292680936	0.0819568163429922	0.0043	0.0067	0.1	0.0128	0.0488	0.015	0.0163	0.0317	0.0018	0.0361	0.0382	0.1262	0.0029	0.0514	0.1027	0.0125	0.0177	0.0032	0.0025	0.0188	0.0144	0.1566	0.0281	0.0842	0.0595	0.0035
11	rs12796693	30429583	0.66	1.60399499294412	0.94	0.308944172156586	0.343771308649587	0.0671703131928342	0.0042	0.0067	0.1	0.0128	0.0488	0.015	0.0163	0.0317	0.0018	0.0361	0.0382	0.1262	0.0029	0.0514	0.1027	0.0125	0.0177	0.0032	0.0025	0.0188	0.0144	0.1565	0.0281	0.0842	0.0596	0.0035
11	rs75132287	30433063	0.66	1.60399499294412	0.94	0.308944172156586	0.330978748320898	0.0588934940657599	0.0042	0.0067	0.1	0.0128	0.0488	0.015	0.0163	0.0317	0.0018	0.0361	0.0382	0.1262	0.0029	0.0514	0.1027	0.0125	0.0177	0.0032	0.0025	0.0188	0.0144	0.1565	0.0281	0.0842	0.0596	0.0035
11	rs16920647	30439707	0.65	1.72454350115708	0.94	0.308944172156586	0.431248402271005	0.0885899300173812	0.0041	0.0066	0.0995	0.0133	0.0491	0.0152	0.0164	0.0327	0.0017	0.0371	0.0395	0.1266	0.0028	0.0542	0.1016	0.013	0.0167	0.0029	0.0027	0.0189	0.0131	0.1556	0.0286	0.0814	0.0591	0.0029
11	rs1458732	30452281	0.65	1.72454350115708	0.94	0.308944172156586	0.529901944053118	0.134206170372496	0.0041	0.0066	0.0993	0.0135	0.0492	0.0151	0.0164	0.0328	0.0017	0.0376	0.0396	0.1271	0.0028	0.0545	0.1012	0.013	0.0165	0.0029	0.0027	0.019	0.013	0.1554	0.0288	0.0807	0.0594	0.0028
11	rs487742	30454395	0.66	1.60399499294412	0.94	0.308944172156586	0.554080103660656	0.130501977774154	0.0041	0.0067	0.0992	0.0135	0.049	0.0151	0.0164	0.0329	0.0017	0.0375	0.0395	0.127	0.0028	0.0545	0.1012	0.013	0.0165	0.0029	0.0027	0.019	0.013	0.1558	0.0288	0.0807	0.0594	0.0028
11	rs116963971	30457730	0.66	1.60399499294412	0.94	0.308944172156586	0.54189457086958	0.121017717592685	0.0041	0.0067	0.0992	0.0135	0.049	0.0151	0.0165	0.0329	0.0017	0.0375	0.0396	0.127	0.0028	0.0545	0.1012	0.013	0.0165	0.0029	0.0027	0.019	0.013	0.1558	0.0288	0.0807	0.0594	0.0027
11	rs499340	30473690	0.65	1.72454350115708	0.94	0.308944172156586	0.547675008493861	0.132575227842173	0.0041	0.0066	0.0991	0.0136	0.0492	0.0151	0.0167	0.033	0.0018	0.0374	0.0397	0.127	0.0028	0.0544	0.1013	0.0131	0.0165	0.0029	0.0028	0.0189	0.013	0.1555	0.0288	0.0807	0.0594	0.0027
11	rs536007	30478524	0.65	1.72454350115708	0.94	0.308944172156586	0.559455506351143	0.138774884672921	0.0041	0.0066	0.0992	0.0138	0.0493	0.0151	0.0167	0.033	0.0018	0.0374	0.0398	0.1269	0.0028	0.0544	0.1014	0.0131	0.0164	0.0028	0.0028	0.0188	0.0131	0.1552	0.0287	0.0804	0.0594	0.0026
11	rs78229639	30500602	0.65	1.72454350115708	0.95	0.274028283204826	0.585133109079797	0.135662050367464	0.0041	0.0065	0.0993	0.0139	0.0497	0.0152	0.0168	0.0331	0.0019	0.0373	0.0402	0.1264	0.0029	0.0544	0.1005	0.0134	0.0166	0.0027	0.0029	0.0186	0.0137	0.1555	0.0286	0.0799	0.0592	0.0026
11	rs1458726	30505879	0.65	1.72454350115708	0.94	0.308944172156586	0.600782867764307	0.142934327898062	0.0041	0.0065	0.0993	0.0138	0.0497	0.0152	0.0168	0.0331	0.0019	0.0373	0.0402	0.1264	0.0029	0.0544	0.1005	0.0134	0.0167	0.0027	0.0029	0.0186	0.0137	0.1555	0.0287	0.0799	0.0592	0.0026
11	rs545610	30508108	0.65	1.72454350115708	0.94	0.308944172156586	0.599339778598717	0.144797267381713	0.0041	0.0065	0.0993	0.0138	0.0497	0.0152	0.0168	0.0331	0.0019	0.0373	0.0402	0.1264	0.0029	0.0544	0.1005	0.0134	0.0167	0.0027	0.0029	0.0186	0.0137	0.1555	0.0287	0.0799	0.0592	0.0026
11	rs72889006	30518993	0.65	1.72454350115708	0.93	0.346822133743557	0.577886515383584	0.12648076842974	0.0041	0.0065	0.0987	0.0138	0.0497	0.0153	0.0168	0.0331	0.002	0.0373	0.0406	0.1265	0.0029	0.0548	0.1001	0.0136	0.0165	0.0026	0.0029	0.0188	0.0137	0.1553	0.0285	0.0798	0.0593	0.0026
11	rs12417588	30521663	0.65	1.72454350115708	0.93	0.346822133743557	0.586220319087749	0.128887886765328	0.0041	0.0065	0.0987	0.0138	0.0497	0.0153	0.0168	0.0331	0.002	0.0373	0.0406	0.1265	0.0029	0.0549	0.1	0.0136	0.0165	0.0026	0.0029	0.0188	0.0137	0.1553	0.0285	0.0798	0.0594	0.0026
11	rs117866969	30528014	0.65	1.72454350115708	0.91	0.431857736337621	0.554676166731442	0.119883745808456	0.0043	0.0065	0.0986	0.0136	0.0497	0.0154	0.017	0.0329	0.002	0.0374	0.0407	0.1262	0.0029	0.0551	0.0993	0.0137	0.0167	0.0026	0.0029	0.0189	0.0131	0.1556	0.0288	0.0799	0.0592	0.0027
11	rs78986132	30532002	0.65	1.72454350115708	0.91	0.431857736337621	0.543993199587783	0.119622631300786	0.0044	0.0065	0.0985	0.0135	0.0498	0.0155	0.017	0.0328	0.0021	0.0374	0.0407	0.1262	0.0029	0.0552	0.099	0.0137	0.0169	0.0026	0.0029	0.0189	0.0128	0.1557	0.0288	0.08	0.0591	0.0027
11	rs475183	30533039	0.65	1.72454350115708	0.91	0.431857736337621	0.540257683290379	0.11927481260078	0.0044	0.0065	0.0985	0.0135	0.0499	0.0156	0.017	0.0328	0.0021	0.0374	0.0406	0.1261	0.0029	0.0552	0.099	0.0137	0.0169	0.0026	0.0029	0.0188	0.0128	0.1556	0.0288	0.0799	0.0591	0.0027
11	rs1870360	30540264	0.65	1.72454350115708	0.9	0.479198205640863	0.548333706345732	0.120319413142363	0.0044	0.0065	0.0984	0.0135	0.0499	0.0157	0.017	0.0328	0.0021	0.0374	0.0406	0.1261	0.0029	0.0552	0.0989	0.0137	0.017	0.0026	0.0029	0.0189	0.0127	0.1557	0.0288	0.08	0.059	0.0027
11	rs79952333	30557310	0.65	1.72454350115708	0.9	0.479198205640863	0.435246864501016	0.119448674213855	0.0045	0.0065	0.0983	0.0135	0.0502	0.0159	0.0172	0.033	0.0021	0.0373	0.0406	0.126	0.0028	0.0556	0.0984	0.0139	0.0173	0.0026	0.0027	0.018	0.013	0.1554	0.0291	0.0802	0.0585	0.0027
11	rs72890830	30557370	0.65	1.72454350115708	0.9	0.479198205640863	0.435246864501016	0.119535640826982	0.0045	0.0065	0.0983	0.0135	0.0502	0.0159	0.0172	0.033	0.0021	0.0373	0.0406	0.126	0.0028	0.0556	0.0984	0.0139	0.0173	0.0026	0.0027	0.018	0.013	0.1554	0.0291	0.0802	0.0585	0.0027
11	rs117162660	30558424	0.65	1.72454350115708	0.89	0.529866637543626	0.430720563217096	0.121192531147954	0.0045	0.0065	0.0983	0.0136	0.0502	0.016	0.0172	0.0329	0.0021	0.0373	0.0406	0.126	0.0028	0.0556	0.0984	0.0141	0.0173	0.0026	0.0027	0.018	0.013	0.1554	0.0291	0.0802	0.0585	0.0027
11	rs11031128	30564908	0.65	1.72454350115708	0.89	0.529866637543626	0.423887835627354	0.124002406190473	0.0045	0.0065	0.0982	0.0136	0.0502	0.016	0.0172	0.033	0.0021	0.0373	0.0406	0.126	0.0028	0.0557	0.0984	0.0141	0.0173	0.0026	0.0026	0.0179	0.013	0.1553	0.0292	0.0803	0.0584	0.0027
11	rs11031132	30567017	0.65	1.72454350115708	0.89	0.529866637543626	0.387533687803936	0.113250292166019	0.0045	0.0064	0.0985	0.0136	0.0502	0.0161	0.0172	0.033	0.0021	0.0374	0.0406	0.126	0.0027	0.0559	0.0987	0.0142	0.0174	0.0025	0.0025	0.0175	0.0131	0.155	0.0292	0.0799	0.0583	0.0027
11	rs16920915	30570487	0.64	1.85030273848897	0.89	0.529866637543626	0.264192244589239	0.111381473151021	0.0045	0.0064	0.0977	0.0136	0.0501	0.0165	0.0174	0.0332	0.0022	0.0377	0.0403	0.1254	0.0027	0.0562	0.098	0.0146	0.0177	0.0023	0.0021	0.0177	0.0139	0.1547	0.0295	0.081	0.0573	0.0027
11	rs10767859	30571347	0.64	1.85030273848897	0.89	0.529866637543626	0.209870970614979	0.112569348639354	0.0046	0.0063	0.0965	0.0135	0.0499	0.0169	0.0177	0.0334	0.0022	0.0383	0.0399	0.1249	0.0026	0.0564	0.0969	0.0154	0.0182	0.0019	0.0014	0.0178	0.0151	0.1544	0.03	0.0826	0.0558	0.0026
11	rs12791473	30573018	0.64	1.85030273848897	0.89	0.529866637543626	0.157217671781513	0.115388302334708	0.0046	0.0062	0.0952	0.0137	0.0495	0.0178	0.0173	0.0331	0.0022	0.0389	0.04	0.1241	0.0026	0.0568	0.0962	0.0165	0.0189	0.0017	0.0013	0.0177	0.0155	0.1539	0.0296	0.0846	0.0546	0.0025
11	rs16920925	30574638	0.64	1.85030273848897	0.88	0.583941145430028	0.158066634130474	0.125504942557122	0.0047	0.0062	0.0948	0.0137	0.0494	0.0181	0.0171	0.033	0.0022	0.0391	0.0401	0.1238	0.0027	0.057	0.096	0.0168	0.0192	0.0017	0.0012	0.0177	0.0156	0.1538	0.0294	0.0852	0.0543	0.0025
11	rs521069	30579485	0.64	1.85030273848897	0.88	0.583941145430028	0.159054802370207	0.128351514075649	0.0047	0.0062	0.0945	0.0138	0.0493	0.0182	0.0171	0.0329	0.0022	0.0389	0.0402	0.1239	0.0027	0.057	0.0959	0.0169	0.0192	0.0017	0.0012	0.0177	0.0156	0.1538	0.0293	0.0857	0.0542	0.0024
11	rs61884750	30582806	0.64	1.85030273848897	0.88	0.583941145430028	0.153815255082287	0.120493846665472	0.0047	0.0062	0.0945	0.0138	0.0493	0.0182	0.0171	0.0328	0.0022	0.039	0.0402	0.1238	0.0027	0.057	0.096	0.017	0.0193	0.0017	0.0012	0.0177	0.0156	0.1537	0.0294	0.0856	0.0541	0.0024
11	rs117331640	30583902	0.64	1.85030273848897	0.88	0.583941145430028	0.151283958914104	0.11823365136676	0.0047	0.0062	0.0944	0.0138	0.0493	0.0182	0.0171	0.0328	0.0022	0.039	0.0402	0.1238	0.0027	0.0569	0.096	0.017	0.0193	0.0017	0.0012	0.0178	0.0156	0.1536	0.0294	0.0855	0.0543	0.0024
11	rs117368159	30590654	0.63	1.98130960479536	0.88	0.583941145430028	0.146036061964239	0.118320283111515	0.0047	0.0062	0.0943	0.0138	0.0493	0.0183	0.0171	0.0327	0.0022	0.039	0.0403	0.124	0.0027	0.0569	0.0963	0.0172	0.0194	0.0017	0.0013	0.0177	0.0156	0.1534	0.0293	0.0853	0.0541	0.0024
11	rs539639	30597404	0.63	1.98130960479536	0.89	0.529866637543626	0.14535543695133	0.122068020489475	0.0047	0.0062	0.0942	0.014	0.0493	0.0184	0.0173	0.0326	0.0022	0.039	0.0404	0.1242	0.0027	0.0567	0.0963	0.0175	0.0195	0.0017	0.0013	0.0176	0.0156	0.1532	0.0293	0.0851	0.0539	0.0024
11	rs3758906	30604245	0.64	1.85030273848897	0.89	0.529866637543626	0.0765011769532618	0.126214354614854	0.0047	0.0062	0.0923	0.0142	0.0493	0.0189	0.018	0.0317	0.0022	0.039	0.0407	0.1225	0.0029	0.056	0.0978	0.0194	0.0201	0.0018	0.0013	0.0177	0.0154	0.1517	0.0294	0.0873	0.0528	0.0021
11	rs294382	30607515	0.64	1.85030273848897	0.89	0.529866637543626	0.0541611228950911	0.127192227947889	0.0048	0.0062	0.0927	0.0143	0.0494	0.019	0.0181	0.0318	0.0022	0.0392	0.0405	0.1215	0.003	0.0557	0.098	0.0197	0.0205	0.0018	0.0013	0.0176	0.0154	0.1502	0.0292	0.0886	0.0524	0.0021
11	rs79652581	30608439	0.64	1.85030273848897	0.89	0.529866637543626	0.0490509764338999	0.128083639446041	0.0048	0.0062	0.0929	0.0143	0.0493	0.019	0.0182	0.0318	0.0022	0.0392	0.0405	0.1214	0.003	0.0557	0.0979	0.0198	0.0205	0.0018	0.0013	0.0175	0.0155	0.15	0.0292	0.0888	0.0524	0.0021
11	rs1374612	30618816	0.64	1.85030273848897	0.89	0.529866637543626	0.0392285325470969	0.136209492044999	0.0048	0.0061	0.094	0.0144	0.0491	0.0191	0.0185	0.0316	0.0021	0.0392	0.0405	0.1209	0.0031	0.0555	0.0976	0.0203	0.0206	0.0018	0.0013	0.0172	0.0155	0.1482	0.0295	0.0898	0.0521	0.0021
11	rs77007605	30624982	0.64	1.85030273848897	0.89	0.529866637543626	0.027583430780478	0.159140027848149	0.0048	0.0061	0.0935	0.0147	0.049	0.0193	0.0188	0.0312	0.002	0.0393	0.0409	0.1206	0.0029	0.0551	0.0978	0.0207	0.021	0.0018	0.0012	0.0172	0.015	0.1481	0.0298	0.0907	0.0515	0.0019
11	rs112682235	30625279	0.64	1.85030273848897	0.89	0.529866637543626	0.0266383959035671	0.160010082057872	0.0048	0.0061	0.0934	0.0147	0.0489	0.0194	0.0189	0.0311	0.002	0.0392	0.0409	0.1206	0.0029	0.055	0.0978	0.0208	0.021	0.0018	0.0012	0.0172	0.015	0.1483	0.0298	0.0907	0.0515	0.0019
11	rs294377	30626660	0.64	1.85030273848897	0.88	0.583941145430028	0.0275182521741171	0.194895131615151	0.0047	0.0062	0.0925	0.0148	0.0485	0.02	0.0198	0.0299	0.0019	0.0392	0.041	0.1208	0.0028	0.054	0.0977	0.0213	0.0212	0.0017	0.001	0.017	0.0147	0.1501	0.0301	0.0911	0.0511	0.0017
11	rs79061909	30628497	0.64	1.85030273848897	0.87	0.641494868499257	0.0257062710844935	0.227768889453881	0.0045	0.0063	0.0923	0.0148	0.0488	0.0201	0.0203	0.0299	0.0018	0.0384	0.0422	0.1217	0.0026	0.0539	0.0977	0.0219	0.0214	0.0022	9e-04	0.0165	0.0146	0.1486	0.0304	0.0922	0.0495	0.0014
11	rs11031146	30630607	0.64	1.85030273848897	0.87	0.641494868499257	0.025892886197005	0.22809623702766	0.0045	0.0063	0.0922	0.0148	0.0488	0.0201	0.0203	0.0299	0.0018	0.0384	0.0422	0.1217	0.0026	0.0539	0.0977	0.0219	0.0214	0.0022	9e-04	0.0165	0.0146	0.1486	0.0304	0.0922	0.0495	0.0014
11	rs118116117	30638937	0.64	1.85030273848897	0.87	0.641494868499257	0.0270328908554469	0.227332663539369	0.0045	0.0063	0.0922	0.0149	0.0487	0.0201	0.0203	0.0299	0.0018	0.0384	0.0422	0.1217	0.0026	0.0539	0.0977	0.0219	0.0215	0.0023	9e-04	0.0165	0.0146	0.1487	0.0303	0.0922	0.0495	0.0014
11	rs12283667	30642792	0.64	1.85030273848897	0.87	0.641494868499257	0.0277577754903361	0.228423737141454	0.0045	0.0063	0.0922	0.0149	0.0487	0.0201	0.0203	0.0299	0.0018	0.0384	0.0422	0.1217	0.0026	0.0539	0.0977	0.0219	0.0215	0.0023	9e-04	0.0165	0.0146	0.1487	0.0303	0.0923	0.0495	0.0014
11	rs373629	30643668	0.64	1.85030273848897	0.87	0.641494868499257	0.0278671367405687	0.228205386790011	0.0044	0.0063	0.0922	0.0149	0.0487	0.0201	0.0203	0.0299	0.0018	0.0384	0.0422	0.1217	0.0026	0.0539	0.0976	0.0219	0.0215	0.0023	9e-04	0.0165	0.0146	0.1487	0.0303	0.0923	0.0495	0.0014
11	rs78162399	30646369	0.64	1.85030273848897	0.86	0.702596200902853	0.0269472452845295	0.219958662185691	0.0045	0.0064	0.0922	0.0149	0.0487	0.0201	0.0203	0.0299	0.0018	0.0384	0.0422	0.1217	0.0026	0.0539	0.0976	0.0219	0.0215	0.0023	9e-04	0.0164	0.0146	0.1487	0.0303	0.0923	0.0494	0.0014
11	rs294348	30647282	0.64	1.85030273848897	0.86	0.702596200902853	0.0265113353916455	0.214159840419242	0.0045	0.0064	0.0922	0.0149	0.0487	0.0201	0.0203	0.0299	0.0018	0.0384	0.0422	0.1217	0.0026	0.0538	0.0976	0.0219	0.0215	0.0023	9e-04	0.0164	0.0146	0.1487	0.0303	0.0923	0.0494	0.0015
11	rs427996	30658439	0.64	1.85030273848897	0.86	0.702596200902853	0.0234538559572312	0.184222407867754	0.0046	0.0066	0.0923	0.015	0.0486	0.0202	0.0204	0.0298	0.0019	0.0384	0.0422	0.1215	0.0029	0.0536	0.0973	0.0221	0.0216	0.0024	0.001	0.0163	0.0145	0.1486	0.0304	0.0919	0.0493	0.0016
11	rs78498677	30659793	0.64	1.85030273848897	0.86	0.702596200902853	0.0204117085941484	0.172563627757535	0.0047	0.0066	0.0923	0.015	0.0485	0.0202	0.0204	0.0297	0.0019	0.0384	0.0422	0.1213	0.0029	0.0536	0.0972	0.0221	0.0216	0.0024	0.001	0.0162	0.0146	0.1485	0.0304	0.0919	0.0493	0.0018
11	rs77909134	30661506	0.64	1.85030273848897	0.85	0.767309033253442	0.0210137774114791	0.17385706294121	0.0047	0.0066	0.0923	0.0151	0.0485	0.0203	0.0205	0.0297	0.0019	0.0383	0.0422	0.1213	0.0029	0.0535	0.0973	0.0222	0.0217	0.0024	0.001	0.0162	0.0145	0.1485	0.0304	0.0918	0.0493	0.0018
11	rs77548282	30677153	0.64	1.85030273848897	0.85	0.767309033253442	0.0204731020795852	0.17196779159252	0.0047	0.0066	0.0922	0.0151	0.0485	0.0204	0.0205	0.0296	0.0019	0.0383	0.0421	0.1212	0.0029	0.0535	0.0974	0.0222	0.0217	0.0025	0.001	0.0162	0.0145	0.1484	0.0305	0.0918	0.0492	0.0017
11	rs294387	30682606	0.64	1.85030273848897	0.85	0.767309033253442	0.0187545795995041	0.182598724583481	0.0047	0.0067	0.092	0.0154	0.0485	0.0206	0.0206	0.0295	0.0019	0.0383	0.0421	0.1207	0.0029	0.0535	0.0976	0.0224	0.0219	0.0025	0.001	0.0161	0.0145	0.1481	0.0306	0.092	0.0492	0.0017
11	rs17320372	30686020	0.64	1.85030273848897	0.85	0.767309033253442	0.020263165748054	0.176554119740517	0.0047	0.0067	0.092	0.0154	0.0482	0.0206	0.0207	0.0293	0.0019	0.0381	0.0421	0.1207	0.0029	0.0534	0.098	0.0226	0.0219	0.0026	0.001	0.016	0.0144	0.1479	0.0306	0.0922	0.0488	0.0017
11	rs117003111	30686431	0.64	1.85030273848897	0.85	0.767309033253442	0.0177215504798999	0.151955488423524	0.0048	0.0069	0.0919	0.0158	0.0477	0.0208	0.0213	0.0288	0.0021	0.0378	0.0423	0.121	0.0031	0.0524	0.0994	0.0232	0.022	0.0029	0.0011	0.0157	0.0143	0.1466	0.0307	0.0932	0.0468	0.0017
11	rs1447267	30687010	0.64	1.85030273848897	0.85	0.767309033253442	0.0192284491223769	0.130232445763723	0.0049	0.0071	0.0919	0.0163	0.047	0.0212	0.022	0.0286	0.0023	0.037	0.0426	0.1212	0.0034	0.0512	0.1014	0.024	0.022	0.0033	0.0013	0.0153	0.0145	0.1447	0.0308	0.0945	0.0444	0.0017
11	rs184146	30704319	0.63	1.98130960479536	0.84	0.835693000351761	0.031149211036965	0.186360950243274	0.005	0.0074	0.0895	0.0174	0.0462	0.0222	0.0235	0.0275	0.0028	0.0365	0.0418	0.1217	0.0038	0.0484	0.106	0.0251	0.0219	0.0038	0.0014	0.0144	0.0144	0.1408	0.0319	0.0957	0.0438	0.0016
11	rs117061850	30704851	0.63	1.98130960479536	0.84	0.835693000351761	0.0314225148566255	0.186871369457238	0.005	0.0074	0.0895	0.0174	0.0461	0.0222	0.0235	0.0275	0.0028	0.0365	0.0418	0.1217	0.0038	0.0484	0.106	0.0251	0.0219	0.0038	0.0014	0.0144	0.0144	0.1408	0.0319	0.0957	0.0438	0.0016
11	rs16921134	30705199	0.63	1.98130960479536	0.84	0.835693000351761	0.0316495536908875	0.186973510486135	0.005	0.0074	0.0895	0.0174	0.0461	0.0222	0.0235	0.0275	0.0028	0.0365	0.0418	0.1217	0.0038	0.0484	0.106	0.0251	0.0219	0.0038	0.0014	0.0144	0.0144	0.1408	0.0319	0.0957	0.0438	0.0016
11	rs77260889	30706536	0.63	1.98130960479536	0.84	0.835693000351761	0.0323375711788687	0.187586756472022	0.005	0.0074	0.0895	0.0174	0.0461	0.0222	0.0235	0.0274	0.0029	0.0365	0.0418	0.1217	0.0038	0.0484	0.106	0.0251	0.022	0.0038	0.0014	0.0144	0.0144	0.1408	0.032	0.0957	0.0438	0.0016
11	rs17320769	30707635	0.63	1.98130960479536	0.84	0.835693000351761	0.032961985225597	0.187995967475814	0.005	0.0074	0.0895	0.0174	0.0461	0.0222	0.0235	0.0274	0.0029	0.0365	0.0418	0.1217	0.0038	0.0484	0.1059	0.0251	0.022	0.0038	0.0014	0.0144	0.0144	0.1408	0.032	0.0958	0.0438	0.0016
11	rs16921142	30716800	0.63	1.98130960479536	0.84	0.835693000351761	0.0353624208586532	0.190560405479322	0.005	0.0074	0.0895	0.0174	0.0461	0.0223	0.0236	0.0274	0.0029	0.0365	0.0417	0.1217	0.0039	0.0484	0.1058	0.0251	0.022	0.0038	0.0014	0.0144	0.0144	0.1408	0.032	0.096	0.0438	0.0016
11	rs78066709	30723695	0.63	1.98130960479536	0.84	0.835693000351761	0.035078436664438	0.188610353570671	0.005	0.0074	0.0895	0.0174	0.0461	0.0223	0.0236	0.0274	0.0029	0.0365	0.0417	0.1216	0.0038	0.0483	0.1059	0.0251	0.0219	0.0038	0.0014	0.0144	0.0144	0.1408	0.032	0.096	0.0437	0.0016
11	rs292433	30736383	0.63	1.98130960479536	0.84	0.835693000351761	0.0382905990172342	0.19344655532836	0.005	0.0074	0.0897	0.0174	0.0461	0.0224	0.0236	0.0274	0.003	0.0365	0.0418	0.1213	0.0038	0.048	0.1065	0.0251	0.0219	0.0039	0.0014	0.0144	0.0144	0.1407	0.032	0.096	0.0434	0.0015
11	rs11031185	30737631	0.63	1.98130960479536	0.84	0.835693000351761	0.0387576086174346	0.193963484388517	0.0049	0.0074	0.0897	0.0174	0.0461	0.0224	0.0236	0.0273	0.003	0.0365	0.0418	0.1213	0.0038	0.0479	0.1065	0.0252	0.0219	0.0039	0.0014	0.0144	0.0144	0.1407	0.032	0.096	0.0434	0.0015
11	rs1033730	30744333	0.63	1.98130960479536	0.84	0.835693000351761	0.0417148470653853	0.204925658155829	0.0048	0.0074	0.0897	0.0174	0.046	0.0225	0.0236	0.0272	0.003	0.0364	0.0418	0.1212	0.0038	0.0477	0.1067	0.0254	0.0218	0.004	0.0015	0.0144	0.0143	0.1407	0.0319	0.0961	0.0434	0.0015
11	rs963837	30749090	0.63	1.98130960479536	0.83	0.907803730152893	0.0883416669260702	0.308981186909106	0.0045	0.0073	0.0896	0.0178	0.0453	0.0231	0.0236	0.0261	0.0032	0.0359	0.0422	0.1214	0.0038	0.0464	0.1067	0.0274	0.0219	0.0046	0.0016	0.0145	0.0143	0.1405	0.0315	0.0963	0.0434	0.0016
11	rs10488799	30749450	0.63	1.98130960479536	0.83	0.907803730152893	0.0893458029842959	0.312706598670723	0.0045	0.0073	0.0896	0.0179	0.0453	0.0231	0.0236	0.0261	0.0032	0.0359	0.0422	0.1213	0.0038	0.0464	0.1067	0.0274	0.0219	0.0046	0.0016	0.0145	0.0143	0.1405	0.0315	0.0963	0.0434	0.0016
11	Affx-35617785	30751596	0.63	1.98130960479536	0.83	0.907803730152893	0.155460449307138	0.48057922384271	0.0046	0.0073	0.0891	0.0183	0.0443	0.0247	0.0235	0.0259	0.0035	0.0357	0.0414	0.1223	0.0037	0.0448	0.108	0.0282	0.0228	0.005	0.0017	0.0142	0.0138	0.1396	0.0311	0.0954	0.0438	0.0016
11	rs55733296	30754837	0.63	1.98130960479536	0.83	0.907803730152893	0.162179126774927	0.488191322183654	0.0046	0.0073	0.089	0.0184	0.0442	0.0248	0.0235	0.0259	0.0035	0.0357	0.0414	0.1225	0.0037	0.0447	0.1081	0.0282	0.0228	0.005	0.0017	0.0142	0.0138	0.1395	0.0311	0.0953	0.0438	0.0016
11	rs628093	30758215	0.63	1.98130960479536	0.83	0.907803730152893	0.184602402190149	0.510520866339731	0.0046	0.0073	0.089	0.0184	0.0441	0.0249	0.0235	0.0259	0.0035	0.0357	0.0413	0.1228	0.0037	0.0446	0.1082	0.0283	0.0229	0.005	0.0017	0.0142	0.0137	0.1394	0.031	0.0952	0.0439	0.0016
11	rs3925584	30760335	0.63	1.98130960479536	0.83	0.907803730152893	0.184565178420693	0.510658638323259	0.0046	0.0073	0.089	0.0184	0.0441	0.0249	0.0235	0.0259	0.0035	0.0357	0.0413	0.1228	0.0037	0.0446	0.1082	0.0283	0.0229	0.005	0.0017	0.0142	0.0137	0.1394	0.031	0.0952	0.0439	0.0016
11	rs111486063	30765377	0.63	1.98130960479536	0.83	0.907803730152893	0.186319362004565	0.527953486639443	0.0046	0.0073	0.0889	0.0184	0.0441	0.0249	0.0235	0.0259	0.0035	0.0357	0.0413	0.1225	0.0037	0.0446	0.1084	0.0283	0.0229	0.005	0.0017	0.0142	0.0137	0.1395	0.031	0.0954	0.0439	0.0016
11	rs72892944	30766674	0.63	1.98130960479536	0.84	0.835693000351761	0.186394219633862	0.528092426580514	0.0046	0.0073	0.0889	0.0184	0.0441	0.0249	0.0235	0.0259	0.0035	0.0357	0.0413	0.1225	0.0037	0.0446	0.1084	0.0283	0.0229	0.005	0.0017	0.0142	0.0137	0.1395	0.031	0.0954	0.0439	0.0016
11	rs117879600	30767205	0.63	1.98130960479536	0.84	0.835693000351761	0.186281939664931	0.527536721652744	0.0046	0.0073	0.0889	0.0184	0.0441	0.0249	0.0235	0.0259	0.0035	0.0357	0.0413	0.1225	0.0037	0.0446	0.1084	0.0283	0.0229	0.005	0.0017	0.0142	0.0137	0.1395	0.031	0.0954	0.0439	0.0016
11	rs10767873	30768678	0.63	1.98130960479536	0.84	0.835693000351761	0.1821179541121	0.511623305364911	0.0046	0.0073	0.0889	0.0184	0.044	0.0249	0.0235	0.0259	0.0035	0.0357	0.0413	0.1225	0.0037	0.0446	0.1084	0.0283	0.0229	0.005	0.0017	0.0142	0.0137	0.1395	0.031	0.0953	0.0439	0.0016
11	rs624136	30781773	0.63	1.98130960479536	0.84	0.835693000351761	1.30549465503492	1.07925350128223	0.004	0.0074	0.086	0.0195	0.0403	0.0271	0.0235	0.0253	0.004	0.0352	0.0398	0.127	0.0037	0.0432	0.1124	0.0309	0.025	0.0053	0.0016	0.0136	0.0121	0.1361	0.0297	0.0931	0.0473	0.0014
11	rs621897	30782340	0.63	1.98130960479536	0.84	0.835693000351761	1.2589116072587	1.0979537006932	0.0041	0.0074	0.0859	0.0196	0.0402	0.0271	0.0235	0.0253	0.004	0.0352	0.0398	0.1269	0.0038	0.0432	0.1122	0.031	0.0251	0.0053	0.0016	0.0136	0.0121	0.1359	0.0296	0.0933	0.0474	0.0014
11	rs118184561	30787426	0.63	1.98130960479536	0.84	0.835693000351761	1.19643484106715	1.11099742541076	0.0041	0.0074	0.0859	0.0196	0.0402	0.0272	0.0235	0.0252	0.004	0.0352	0.0397	0.1274	0.0038	0.0431	0.1122	0.031	0.0251	0.0053	0.0016	0.0135	0.0121	0.136	0.0296	0.0932	0.0472	0.0014
11	rs687488	30791357	0.63	1.98130960479536	0.85	0.767309033253442	1.27597364628634	1.15719910153687	0.004	0.0074	0.0857	0.0197	0.0399	0.0273	0.0234	0.0251	0.0041	0.035	0.0396	0.1287	0.0038	0.0429	0.112	0.031	0.0253	0.0052	0.0016	0.0135	0.0121	0.1361	0.0296	0.0929	0.047	0.0014
11	rs74886935	30792331	0.63	1.98130960479536	0.85	0.767309033253442	1.27654074385168	1.21268421318442	0.004	0.0073	0.0854	0.0197	0.0399	0.0275	0.0234	0.025	0.0041	0.0349	0.0395	0.1286	0.0038	0.0431	0.1119	0.0311	0.0254	0.0053	0.0015	0.0136	0.0122	0.1358	0.0296	0.0928	0.047	0.0014
11	rs595236	30800771	0.62	2.11759830226172	0.85	0.767309033253442	3.38242826031524	1.89012541272577	0.0041	0.0072	0.0805	0.0212	0.0392	0.0314	0.0242	0.0243	0.0044	0.0333	0.0376	0.1324	0.0038	0.0433	0.1105	0.0329	0.0291	0.0058	0.0011	0.0149	0.0129	0.1311	0.0299	0.0903	0.0473	0.0016
11	rs61884770	30811050	0.62	2.11759830226172	0.85	0.767309033253442	3.48644442367557	1.90614342203562	0.0041	0.0072	0.0803	0.0212	0.0392	0.0316	0.0242	0.0243	0.0045	0.0332	0.0375	0.1325	0.0038	0.0433	0.1104	0.0329	0.0291	0.0059	0.0011	0.0149	0.0129	0.1309	0.0299	0.0903	0.0473	0.0016
11	rs1232039	30820101	0.62	2.11759830226172	0.86	0.702596200902853	3.57753920067367	1.92253686620466	0.0041	0.0072	0.0803	0.0212	0.0392	0.0316	0.0242	0.0243	0.0045	0.0332	0.0375	0.1326	0.0038	0.0433	0.1103	0.033	0.0292	0.006	0.0011	0.0149	0.0129	0.1309	0.0299	0.0902	0.0473	0.0016
11	rs17420901	30847247	0.62	2.11759830226172	0.86	0.702596200902853	4.04193016107628	1.98131919335313	0.0041	0.0072	0.0801	0.0213	0.0392	0.0317	0.0243	0.0245	0.0045	0.0333	0.0375	0.1327	0.0038	0.0432	0.1101	0.0331	0.0293	0.0061	0.0011	0.0149	0.0129	0.1307	0.0299	0.0901	0.0474	0.0016
11	rs74718371	30848413	0.62	2.11759830226172	0.86	0.702596200902853	4.07824653957139	1.99260301990672	0.0041	0.0072	0.0801	0.0213	0.0392	0.0317	0.0243	0.0245	0.0045	0.0333	0.0375	0.1327	0.0038	0.0432	0.1101	0.0331	0.0293	0.0061	0.0011	0.0149	0.0129	0.1307	0.0299	0.0901	0.0474	0.0016
11	rs622204	30851623	0.62	2.11759830226172	0.86	0.702596200902853	4.1161600782602	2.01124935592713	0.0041	0.0072	0.0795	0.0213	0.039	0.0316	0.0243	0.0246	0.0045	0.0334	0.0376	0.133	0.0038	0.0433	0.1104	0.0331	0.0293	0.0061	0.0011	0.0149	0.0129	0.1317	0.03	0.0894	0.0474	0.0016
11	rs72894839	30870389	0.62	2.11759830226172	0.87	0.641494868499257	3.67047388373825	1.91522867311175	0.0041	0.0071	0.0799	0.0211	0.0388	0.0312	0.0242	0.0245	0.0045	0.0333	0.0377	0.1332	0.0038	0.0435	0.1108	0.0329	0.0291	0.0055	0.0011	0.0148	0.013	0.1325	0.0301	0.0888	0.0473	0.0018
11	rs17330504	30876916	0.62	2.11759830226172	0.88	0.583941145430028	3.49894801173063	1.89297167237257	0.0041	0.0071	0.08	0.0211	0.0388	0.0312	0.0243	0.0244	0.0044	0.0333	0.0377	0.1335	0.0037	0.0436	0.111	0.0328	0.029	0.0053	0.0011	0.0148	0.013	0.1326	0.0302	0.0885	0.0473	0.0018
11	rs273585	30887718	0.62	2.11759830226172	0.9	0.479198205640863	3.49539310360761	1.901158012218	0.0041	0.0071	0.08	0.0211	0.0388	0.0312	0.0244	0.0244	0.0044	0.0333	0.0377	0.1335	0.0037	0.0436	0.111	0.0328	0.029	0.0053	0.0011	0.0148	0.013	0.1327	0.0302	0.0885	0.0473	0.0018
11	rs273613	30902893	0.62	2.11759830226172	0.9	0.479198205640863	3.41861647950702	1.94091350148655	0.004	0.0071	0.0802	0.021	0.0388	0.0311	0.0244	0.0243	0.0044	0.0333	0.0377	0.1338	0.0037	0.0437	0.1111	0.0328	0.0289	0.0052	0.0012	0.0147	0.0131	0.1327	0.0303	0.0882	0.0472	0.0019
11	rs75580710	30936460	0.62	2.11759830226172	0.9	0.479198205640863	3.70159548477868	1.89297167237257	0.004	0.007	0.0809	0.0208	0.0385	0.0306	0.024	0.024	0.0045	0.0334	0.038	0.1338	0.0039	0.0438	0.1112	0.0339	0.0285	0.0053	0.0012	0.0146	0.0135	0.1336	0.0303	0.0863	0.0469	0.0022
11	rs17331559	30941184	0.62	2.11759830226172	0.9	0.479198205640863	3.74606269823028	1.88603496957101	0.004	0.007	0.0809	0.0208	0.0385	0.0306	0.024	0.024	0.0045	0.0334	0.038	0.1338	0.0039	0.0438	0.1112	0.034	0.0285	0.0054	0.0013	0.0146	0.0135	0.1336	0.0304	0.0866	0.0466	0.0022
11	rs163884	30945757	0.62	2.11759830226172	0.9	0.479198205640863	3.68035028982571	1.85353400554669	0.0041	0.0071	0.0809	0.0207	0.0385	0.0305	0.024	0.024	0.0046	0.0334	0.038	0.1337	0.004	0.0438	0.1112	0.0339	0.0284	0.0054	0.0013	0.0146	0.0135	0.1335	0.0303	0.0865	0.0466	0.0023
11	rs156398	30958218	0.62	2.11759830226172	0.9	0.479198205640863	3.62159891538055	1.84839094410283	0.0041	0.0071	0.081	0.0207	0.0384	0.0304	0.0239	0.0239	0.0046	0.0334	0.038	0.1337	0.0042	0.0438	0.1112	0.0339	0.0283	0.0055	0.0013	0.0146	0.0136	0.1334	0.0303	0.0865	0.0466	0.0024
11	rs158633	30974115	0.62	2.11759830226172	0.9	0.479198205640863	3.56006251280164	1.89368333122318	0.0041	0.0071	0.0808	0.0208	0.0384	0.0304	0.0241	0.0239	0.0046	0.0334	0.038	0.1337	0.0042	0.0438	0.111	0.0339	0.0283	0.0055	0.0013	0.0146	0.0137	0.1332	0.0303	0.0865	0.0466	0.0024
11	rs78452189	30976338	0.62	2.11759830226172	0.9	0.479198205640863	3.55688745381269	1.89048116227954	0.0041	0.0071	0.0808	0.0208	0.0384	0.0304	0.0241	0.0239	0.0046	0.0334	0.038	0.1337	0.0042	0.0438	0.111	0.0339	0.0283	0.0055	0.0013	0.0146	0.0137	0.1332	0.0303	0.0865	0.0466	0.0024
11	rs72882634	30977193	0.62	2.11759830226172	0.9	0.479198205640863	3.55543247808451	1.88905822051724	0.0041	0.0071	0.0808	0.0208	0.0384	0.0304	0.0241	0.0239	0.0046	0.0334	0.038	0.1337	0.0042	0.0438	0.111	0.0339	0.0283	0.0055	0.0013	0.0146	0.0137	0.1332	0.0303	0.0865	0.0466	0.0024
11	rs76250814	30977347	0.62	2.11759830226172	0.9	0.479198205640863	3.55516795458391	1.88870250860613	0.0041	0.0071	0.0808	0.0208	0.0384	0.0304	0.0241	0.0239	0.0046	0.0334	0.038	0.1337	0.0042	0.0438	0.111	0.0339	0.0283	0.0055	0.0013	0.0146	0.0137	0.1332	0.0303	0.0865	0.0466	0.0024
11	rs76951664	30984820	0.62	2.11759830226172	0.89	0.529866637543626	3.48789157468656	1.85601758880218	0.0041	0.0071	0.0809	0.0208	0.0384	0.0304	0.024	0.0239	0.0046	0.0334	0.038	0.1337	0.0042	0.0438	0.1111	0.0339	0.0282	0.0056	0.0013	0.0146	0.0138	0.1332	0.0303	0.0865	0.0466	0.0024
11	rs1848395	31009088	0.62	2.11759830226172	0.89	0.529866637543626	3.4826300029003	1.84998684924495	0.0041	0.0071	0.081	0.0208	0.0384	0.0304	0.024	0.0238	0.0046	0.0334	0.0381	0.1338	0.0042	0.0438	0.1111	0.0338	0.0282	0.0056	0.0013	0.0146	0.0138	0.1331	0.0303	0.0865	0.0466	0.0024
11	rs117646777	31027147	0.62	2.11759830226172	0.89	0.529866637543626	3.03687853742844	1.50350083666673	0.0039	0.0066	0.0824	0.0199	0.0385	0.0294	0.0232	0.0235	0.0046	0.0339	0.0386	0.1342	0.0046	0.0446	0.1114	0.0329	0.0271	0.0064	0.0016	0.0143	0.0147	0.1321	0.0297	0.0869	0.0465	0.0031
11	rs459581	31027219	0.62	2.11759830226172	0.9	0.479198205640863	3.07439068641976	1.52725145866478	0.0039	0.0066	0.0824	0.0199	0.0385	0.0294	0.0232	0.0235	0.0046	0.0339	0.0386	0.1342	0.0046	0.0446	0.1114	0.0329	0.0271	0.0064	0.0017	0.0143	0.0147	0.1321	0.0297	0.087	0.0465	0.0031
11	rs61878165	31031981	0.63	1.98130960479536	0.9	0.479198205640863	2.76543999154466	1.39788363342521	0.0039	0.0066	0.083	0.0196	0.0385	0.0291	0.0229	0.0236	0.0046	0.0342	0.0387	0.135	0.0045	0.0448	0.1118	0.0324	0.0266	0.0067	0.0018	0.0139	0.0147	0.1314	0.0296	0.0875	0.0464	0.0031
11	rs290741	31041739	0.63	1.98130960479536	0.9	0.479198205640863	2.49546187454218	1.04752112965696	0.0038	0.0066	0.0855	0.0186	0.038	0.0278	0.0215	0.0237	0.0044	0.0359	0.0388	0.1383	0.0044	0.0463	0.1128	0.0298	0.0243	0.0079	0.0025	0.0137	0.0144	0.1277	0.0293	0.0895	0.046	0.0034
11	rs77143886	31043870	0.63	1.98130960479536	0.9	0.479198205640863	2.64176163696101	1.05543752738596	0.0038	0.0066	0.0859	0.0185	0.0379	0.0277	0.0214	0.024	0.0044	0.0361	0.0388	0.1387	0.0043	0.0465	0.1128	0.0294	0.0242	0.008	0.0025	0.0137	0.0145	0.1273	0.0293	0.0896	0.046	0.0034
11	rs112616659	31048056	0.63	1.98130960479536	0.9	0.479198205640863	2.64285395310064	1.05899547378066	0.0038	0.0066	0.0859	0.0185	0.0379	0.0277	0.0214	0.024	0.0044	0.0361	0.0388	0.1387	0.0043	0.0465	0.1128	0.0294	0.0242	0.008	0.0025	0.0137	0.0145	0.1273	0.0293	0.0896	0.046	0.0034
11	rs288464	31062955	0.63	1.98130960479536	0.89	0.529866637543626	2.64916780859441	1.06757610361699	0.0038	0.0066	0.0859	0.0185	0.0379	0.0277	0.0214	0.024	0.0044	0.0361	0.0388	0.1387	0.0043	0.0465	0.1128	0.0294	0.0242	0.008	0.0025	0.0137	0.0145	0.1273	0.0293	0.0896	0.046	0.0034
11	rs117676725	31105894	0.63	1.98130960479536	0.9	0.479198205640863	2.5694940640008	0.992107932113456	0.0038	0.0066	0.086	0.0185	0.0379	0.0277	0.0214	0.0239	0.0044	0.0361	0.0388	0.1387	0.0043	0.0465	0.1128	0.0293	0.0241	0.008	0.0025	0.0137	0.0145	0.1273	0.0293	0.0896	0.046	0.0034
11	rs78434597	31121145	0.63	1.98130960479536	0.9	0.479198205640863	2.57129925869877	0.964542058305909	0.0038	0.0066	0.0861	0.0185	0.0379	0.0277	0.0212	0.0239	0.0044	0.0362	0.0389	0.1387	0.0043	0.0465	0.1128	0.0293	0.0241	0.0079	0.0025	0.0137	0.0146	0.1272	0.0294	0.0896	0.046	0.0034
11	rs75363726	31149912	0.63	1.98130960479536	0.9	0.479198205640863	2.64686029035786	0.949152948788535	0.0038	0.0065	0.0878	0.0185	0.0376	0.0276	0.0207	0.0237	0.0044	0.0363	0.0389	0.1395	0.004	0.0467	0.113	0.0291	0.0235	0.0079	0.0025	0.0138	0.0149	0.1265	0.029	0.0898	0.0456	0.0035
11	rs117924918	31163649	0.63	1.98130960479536	0.9	0.479198205640863	2.79576071067425	1.0212686931503	0.0038	0.0065	0.0881	0.0185	0.0376	0.0276	0.0207	0.0236	0.0044	0.0363	0.0389	0.1397	0.004	0.0467	0.1133	0.029	0.0234	0.0079	0.0025	0.0138	0.0149	0.1262	0.0289	0.0898	0.0456	0.0035
11	rs117422242	31164626	0.63	1.98130960479536	0.9	0.479198205640863	2.79650147664189	1.02223278756267	0.0038	0.0065	0.0881	0.0185	0.0376	0.0276	0.0207	0.0236	0.0044	0.0363	0.0389	0.1397	0.004	0.0467	0.1133	0.029	0.0234	0.0079	0.0025	0.0138	0.0149	0.1262	0.0289	0.0898	0.0456	0.0035
11	rs10835749	31200588	0.63	1.98130960479536	0.89	0.529866637543626	2.84291536002619	1.02721670462015	0.0037	0.0065	0.0881	0.0185	0.0376	0.0276	0.0207	0.0236	0.0043	0.0363	0.0389	0.1399	0.004	0.0467	0.1133	0.029	0.0234	0.0079	0.0025	0.0138	0.0149	0.1262	0.0289	0.0898	0.0456	0.0035
11	rs158148	31209733	0.63	1.98130960479536	0.89	0.529866637543626	2.81318420772079	1.06045164555894	0.0037	0.0065	0.0881	0.0184	0.0376	0.0277	0.0207	0.0236	0.0043	0.0365	0.0389	0.14	0.0039	0.0467	0.1134	0.0287	0.0234	0.0079	0.0025	0.0138	0.015	0.1261	0.0291	0.0899	0.0455	0.0035
11	rs16921914	31210771	0.63	1.98130960479536	0.89	0.529866637543626	2.81726671347826	1.08185169090874	0.0037	0.0065	0.0881	0.0184	0.0376	0.0277	0.0207	0.0236	0.0043	0.0365	0.039	0.14	0.0039	0.0467	0.1134	0.0287	0.0234	0.0079	0.0025	0.0138	0.015	0.1261	0.0291	0.0899	0.0455	0.0035
11	rs603595	31226476	0.63	1.98130960479536	0.89	0.529866637543626	2.75486349743629	1.05172026814812	0.0037	0.0065	0.0886	0.0184	0.0375	0.0277	0.0207	0.0236	0.0043	0.0365	0.039	0.1404	0.0038	0.0467	0.1133	0.0286	0.0233	0.0079	0.0025	0.0138	0.015	0.1257	0.029	0.09	0.0454	0.0035
11	rs1929022	31253994	0.63	1.98130960479536	0.89	0.529866637543626	3.01299661401375	1.02705586099183	0.0035	0.0065	0.0897	0.0183	0.0373	0.0275	0.0206	0.0237	0.0042	0.0365	0.0392	0.1414	0.0037	0.0467	0.1128	0.0284	0.0229	0.0082	0.0025	0.0138	0.015	0.125	0.0287	0.0905	0.0452	0.0035
11	rs61879862	31267596	0.63	1.98130960479536	0.89	0.529866637543626	3.0520700699508	1.05899547378066	0.0035	0.0065	0.0898	0.0183	0.0373	0.0275	0.0206	0.0237	0.0042	0.0366	0.0392	0.1415	0.0037	0.0467	0.1128	0.0284	0.0228	0.0082	0.0025	0.0138	0.015	0.1249	0.0287	0.0905	0.0452	0.0035
11	rs10835757	31281902	0.63	1.98130960479536	0.89	0.529866637543626	3.01463752757952	1.04671396674769	0.0035	0.0065	0.0898	0.0183	0.0373	0.0274	0.0205	0.0238	0.0042	0.0367	0.0391	0.1413	0.0037	0.0467	0.1132	0.0284	0.0227	0.0082	0.0025	0.0138	0.0152	0.1248	0.0287	0.0905	0.0452	0.0035
11	rs11602582	31285284	0.63	1.98130960479536	0.89	0.529866637543626	3.02865899052775	1.11197684633637	0.0034	0.0065	0.0899	0.0183	0.0371	0.0274	0.0205	0.0237	0.0042	0.0365	0.039	0.1416	0.0036	0.0467	0.1132	0.0284	0.0227	0.0083	0.0025	0.0137	0.0151	0.1247	0.0287	0.0907	0.0453	0.0035
11	rs34431673	31319324	0.63	1.98130960479536	0.89	0.529866637543626	3.037511078371	1.11916409967574	0.0034	0.0065	0.0899	0.0183	0.0371	0.0274	0.0205	0.0237	0.0042	0.0365	0.039	0.1416	0.0036	0.0467	0.1132	0.0284	0.0227	0.0083	0.0025	0.0137	0.0151	0.1247	0.0287	0.0907	0.0453	0.0035
11	rs2761591	31329373	0.63	1.98130960479536	0.89	0.529866637543626	3.10821431613128	1.00106313904536	0.0034	0.0065	0.0904	0.0182	0.0372	0.0274	0.0205	0.0237	0.0042	0.0366	0.0392	0.1417	0.0036	0.0467	0.1129	0.0283	0.0225	0.0083	0.0025	0.0137	0.0151	0.1243	0.0287	0.091	0.0452	0.0036
11	rs11031354	31343576	0.63	1.98130960479536	0.89	0.529866637543626	3.10948796175965	0.996423680572674	0.0034	0.0065	0.0904	0.0182	0.0372	0.0274	0.0205	0.0237	0.0042	0.0366	0.0392	0.1417	0.0036	0.0467	0.1129	0.0283	0.0225	0.0083	0.0025	0.0137	0.0151	0.1243	0.0287	0.091	0.0452	0.0036
11	rs72888174	31385317	0.63	1.98130960479536	0.89	0.529866637543626	3.15735775340614	1.01564827934209	0.0034	0.0064	0.0907	0.0182	0.0373	0.0274	0.0205	0.0237	0.0041	0.0368	0.0394	0.1418	0.0036	0.0467	0.1126	0.0282	0.0223	0.0083	0.0025	0.0137	0.015	0.124	0.0286	0.0912	0.0453	0.0036
11	rs118188282	31400590	0.63	1.98130960479536	0.89	0.529866637543626	3.21983601413543	1.1207987488653	0.0033	0.0064	0.0909	0.0182	0.0374	0.0274	0.0205	0.0237	0.0041	0.0369	0.0396	0.1418	0.0035	0.0466	0.1124	0.0282	0.0222	0.0083	0.0025	0.0137	0.015	0.1237	0.0285	0.0915	0.0453	0.0036
11	rs17248764	31405359	0.63	1.98130960479536	0.89	0.529866637543626	3.25927116039044	1.18670050246475	0.0033	0.0064	0.091	0.0182	0.0375	0.0275	0.0205	0.0236	0.0041	0.0369	0.0396	0.1419	0.0035	0.0466	0.1123	0.0282	0.0221	0.0084	0.0025	0.0137	0.015	0.1236	0.0285	0.0916	0.0453	0.0036
11	rs139798104	31412079	0.63	1.98130960479536	0.89	0.529866637543626	3.24933511793672	1.1705324019308	0.0033	0.0064	0.0911	0.0182	0.0375	0.0274	0.0205	0.0236	0.0041	0.0369	0.0396	0.1418	0.0035	0.0466	0.1123	0.0282	0.0221	0.0084	0.0025	0.0138	0.015	0.1236	0.0285	0.0916	0.0453	0.0036
11	rs4922864	31430229	0.63	1.98130960479536	0.89	0.529866637543626	3.26366123771711	1.14668367966234	0.0033	0.0064	0.0911	0.0182	0.0376	0.0274	0.0205	0.0236	0.0042	0.037	0.0394	0.1416	0.0035	0.0465	0.1125	0.0282	0.022	0.0084	0.0025	0.0138	0.015	0.1236	0.0285	0.0916	0.0453	0.0037
11	rs1223075	31449641	0.63	1.98130960479536	0.9	0.479198205640863	3.61242981870116	1.2136791915599	0.0032	0.0066	0.0911	0.018	0.0375	0.0283	0.0208	0.0237	0.0043	0.0409	0.0398	0.1411	0.0036	0.0458	0.1112	0.0282	0.0217	0.0085	0.0025	0.0141	0.0151	0.1214	0.0281	0.0914	0.045	0.0037
11	rs1223095	31503997	0.63	1.98130960479536	0.9	0.479198205640863	3.51410044117081	1.19231906662488	0.0032	0.0066	0.0916	0.0179	0.0374	0.0288	0.0206	0.0238	0.0043	0.0411	0.0402	0.1451	0.0037	0.0397	0.1098	0.0283	0.0217	0.0086	0.0025	0.0143	0.0152	0.1213	0.0281	0.0925	0.0452	0.0038
11	rs10835778	31533697	0.63	1.98130960479536	0.9	0.479198205640863	3.61389113426145	1.20307352908885	0.0032	0.0067	0.0917	0.0179	0.0374	0.029	0.0206	0.0238	0.0044	0.0411	0.0403	0.1459	0.0037	0.0383	0.1095	0.0283	0.0217	0.0086	0.0026	0.0143	0.0152	0.1212	0.0281	0.0928	0.0453	0.0038
11	rs79580081	31536224	0.63	1.98130960479536	0.9	0.479198205640863	3.6338342176903	1.2097001421633	0.0032	0.0067	0.0917	0.0179	0.0374	0.029	0.0206	0.0238	0.0044	0.0411	0.0404	0.1459	0.0037	0.0383	0.1094	0.0283	0.0217	0.0086	0.0026	0.0143	0.0152	0.1212	0.0281	0.0929	0.0453	0.0038
11	rs502794	31547227	0.63	1.98130960479536	0.9	0.479198205640863	3.71363569912568	1.14684784952497	0.0032	0.0067	0.0913	0.0177	0.0374	0.029	0.0206	0.0239	0.0044	0.0417	0.0405	0.1461	0.0037	0.038	0.1093	0.0281	0.0215	0.0087	0.0026	0.0143	0.0152	0.1208	0.0281	0.0933	0.0453	0.0039
11	rs74931263	31573948	0.63	1.98130960479536	0.9	0.479198205640863	3.7093535248269	1.14028438137295	0.0033	0.0067	0.0911	0.0177	0.0375	0.029	0.0206	0.0241	0.0045	0.0418	0.0405	0.1458	0.0037	0.0379	0.109	0.0281	0.0215	0.0087	0.0026	0.0143	0.0152	0.1209	0.0282	0.0934	0.0454	0.0039
11	rs72892554	31579608	0.63	1.98130960479536	0.9	0.479198205640863	3.7093535248269	1.1393004510636	0.0033	0.0067	0.0911	0.0177	0.0375	0.029	0.0206	0.0241	0.0045	0.0418	0.0405	0.1458	0.0037	0.0379	0.109	0.0281	0.0215	0.0087	0.0026	0.0143	0.0152	0.1209	0.0282	0.0934	0.0454	0.0039
11	rs11031423	31618567	0.63	1.98130960479536	0.9	0.479198205640863	3.71202972752481	1.14832556969631	0.0033	0.0067	0.0911	0.0177	0.0375	0.029	0.0206	0.0241	0.0045	0.0418	0.0405	0.1458	0.0037	0.0379	0.109	0.0281	0.0215	0.0087	0.0026	0.0143	0.0152	0.1209	0.0282	0.0934	0.0454	0.0039
11	rs11031433	31652904	0.63	1.98130960479536	0.9	0.479198205640863	3.60817963534539	1.06109895360426	0.0034	0.0068	0.0906	0.0175	0.0375	0.029	0.0207	0.0248	0.0046	0.042	0.0405	0.1446	0.0038	0.0375	0.1084	0.0282	0.0214	0.0088	0.0027	0.0143	0.0166	0.1212	0.0284	0.0928	0.0453	0.004
11	rs1232205	31661314	0.63	1.98130960479536	0.9	0.479198205640863	3.58668405783379	1.04945879971787	0.0034	0.0068	0.0906	0.0175	0.0377	0.029	0.0207	0.0248	0.0046	0.042	0.0404	0.1446	0.0038	0.0374	0.1085	0.0282	0.0214	0.0088	0.0027	0.0143	0.0166	0.1212	0.0286	0.0927	0.0453	0.004
11	rs116344813	31662118	0.63	1.98130960479536	0.9	0.479198205640863	3.5736976169387	1.03864881990436	0.0034	0.0068	0.0906	0.0175	0.0377	0.029	0.0207	0.0247	0.0046	0.042	0.0404	0.1446	0.0038	0.0374	0.1085	0.0282	0.0214	0.0088	0.0027	0.0143	0.0166	0.1212	0.0286	0.0927	0.0453	0.004
11	rs964112	31678948	0.63	1.98130960479536	0.9	0.479198205640863	3.56376772957399	1.03816528709613	0.0034	0.0068	0.0906	0.0175	0.0377	0.029	0.0207	0.0246	0.0046	0.0421	0.0401	0.1446	0.0038	0.0374	0.1085	0.028	0.0214	0.0088	0.0028	0.0143	0.0166	0.1212	0.0288	0.0927	0.0453	0.004
11	rs17714935	31689453	0.63	1.98130960479536	0.9	0.479198205640863	3.62904515310953	1.04106712368358	0.0034	0.0068	0.0906	0.0175	0.0377	0.0293	0.0207	0.0245	0.0046	0.0421	0.04	0.1447	0.0038	0.0374	0.1082	0.028	0.0214	0.0089	0.0029	0.0143	0.0166	0.1212	0.0289	0.0927	0.0453	0.004
11	rs10835801	31690224	0.63	1.98130960479536	0.9	0.479198205640863	3.62186478072012	1.01982287752522	0.0034	0.0068	0.0906	0.0175	0.0379	0.0293	0.0207	0.0245	0.0046	0.0421	0.04	0.1447	0.0038	0.0374	0.1082	0.028	0.0214	0.0089	0.0029	0.0143	0.0166	0.1209	0.0292	0.0926	0.0452	0.004
11	rs11031445	31690406	0.63	1.98130960479536	0.9	0.479198205640863	3.6327698326225	1.02432225429936	0.0034	0.0068	0.0906	0.0175	0.0379	0.0293	0.0207	0.0245	0.0046	0.0419	0.04	0.1447	0.0038	0.0375	0.1082	0.028	0.0214	0.0089	0.0029	0.0143	0.0166	0.1209	0.0292	0.0926	0.0452	0.0042
11	rs79918930	31690972	0.63	1.98130960479536	0.9	0.479198205640863	3.6327698326225	1.02432225429936	0.0034	0.0068	0.0906	0.0175	0.0379	0.0293	0.0207	0.0245	0.0046	0.0419	0.04	0.1447	0.0038	0.0375	0.1082	0.028	0.0214	0.0089	0.0029	0.0143	0.0166	0.1209	0.0292	0.0926	0.0452	0.0042
11	rs55887916	31702833	0.63	1.98130960479536	0.92	0.387761932740255	3.4538618962357	0.784376380046717	0.0034	0.0067	0.0906	0.0174	0.038	0.0291	0.0206	0.0244	0.0046	0.0418	0.04	0.1448	0.0038	0.0375	0.1085	0.0281	0.0213	0.0088	0.0029	0.0144	0.0166	0.1206	0.0291	0.0925	0.0454	0.0042
11	rs7121620	31718908	0.63	1.98130960479536	0.91	0.431857736337621	3.45963648387313	0.783919499247904	0.0034	0.0067	0.0907	0.0175	0.038	0.0291	0.0206	0.0244	0.0046	0.0418	0.04	0.1448	0.0038	0.0375	0.1085	0.0281	0.0213	0.0088	0.0029	0.0144	0.0166	0.1206	0.0291	0.0925	0.0454	0.0042
11	rs117307429	31723022	0.63	1.98130960479536	0.91	0.431857736337621	3.44953271102987	0.791694206264123	0.0034	0.0067	0.0907	0.0176	0.038	0.0291	0.0206	0.0244	0.0046	0.0418	0.04	0.1448	0.0038	0.0375	0.1084	0.0281	0.0214	0.0088	0.0029	0.0144	0.0166	0.1205	0.0291	0.0925	0.0454	0.0042
11	rs117513218	31761802	0.64	1.85030273848897	0.91	0.431857736337621	3.07629518779496	0.634151982754254	0.0034	0.0065	0.091	0.0174	0.0381	0.0286	0.0205	0.0245	0.0044	0.0412	0.0401	0.1454	0.0037	0.0374	0.1089	0.0278	0.0212	0.0087	0.0029	0.0146	0.0166	0.1206	0.0291	0.0927	0.0453	0.0042
11	rs493601	31783582	0.64	1.85030273848897	0.91	0.431857736337621	2.79798318466651	0.583240439121798	0.0034	0.0065	0.0914	0.0173	0.0384	0.028	0.0202	0.0245	0.0043	0.0406	0.0402	0.1461	0.0036	0.0374	0.1096	0.0275	0.0209	0.0085	0.0029	0.0149	0.0167	0.1206	0.029	0.0929	0.0452	0.0042
11	rs72900360	31796942	0.65	1.72454350115708	0.91	0.431857736337621	2.4055846223379	0.440471568273894	0.0033	0.0064	0.0921	0.0169	0.0387	0.0268	0.0198	0.0247	0.004	0.0394	0.0406	0.1474	0.0035	0.0374	0.1107	0.027	0.0205	0.0082	0.003	0.0154	0.017	0.1206	0.0288	0.0931	0.0452	0.0041
11	rs2071754	31812582	0.66	1.60399499294412	0.91	0.431857736337621	2.06870474419213	0.303358468565184	0.0034	0.0065	0.0925	0.0161	0.0386	0.0253	0.0191	0.0251	0.0036	0.0398	0.0404	0.1483	0.0033	0.0373	0.112	0.0262	0.0196	0.008	0.0032	0.016	0.0176	0.1224	0.0281	0.0934	0.0449	0.0042
11	rs3026388	31813576	0.66	1.60399499294412	0.91	0.431857736337621	2.07263586369271	0.305627763977358	0.0034	0.0065	0.0925	0.0161	0.0385	0.0253	0.0192	0.0252	0.0035	0.0398	0.0404	0.1483	0.0032	0.0372	0.112	0.0262	0.0196	0.0079	0.0032	0.016	0.0176	0.1224	0.0281	0.0935	0.0449	0.0042
11	rs2239789	31815896	0.66	1.60399499294412	0.91	0.431857736337621	2.06488830783083	0.302166140036837	0.0034	0.0065	0.0924	0.0162	0.0384	0.0253	0.0191	0.0252	0.0035	0.04	0.0403	0.1481	0.0032	0.0372	0.1121	0.0262	0.0196	0.0079	0.0032	0.016	0.0176	0.1225	0.028	0.0935	0.0448	0.0042
11	rs3026379	31818413	0.67	1.4886173743957	0.91	0.431857736337621	2.06578608298095	0.29669965162575	0.0034	0.0066	0.092	0.0163	0.0385	0.0253	0.0191	0.0252	0.0035	0.0402	0.0402	0.1478	0.0033	0.037	0.1125	0.0262	0.0198	0.0079	0.0033	0.0161	0.018	0.1227	0.028	0.0928	0.0449	0.0042
11	rs56139994	31832367	0.67	1.4886173743957	0.91	0.431857736337621	1.90969190327297	0.257712213404858	0.0033	0.0066	0.0922	0.0162	0.0387	0.0249	0.0191	0.0249	0.0035	0.0404	0.0402	0.1482	0.0033	0.0372	0.1125	0.0256	0.0197	0.0079	0.0033	0.0166	0.0181	0.1227	0.028	0.0925	0.0447	0.004
11	rs1806155	31841125	0.67	1.4886173743957	0.91	0.431857736337621	1.83412903182204	0.233134587761115	0.0033	0.0066	0.0923	0.0161	0.0388	0.0246	0.019	0.0248	0.0035	0.0406	0.0403	0.1484	0.0033	0.0376	0.1125	0.0252	0.0196	0.0079	0.0033	0.0169	0.0182	0.1227	0.028	0.0924	0.0443	0.004
11	rs72883623	31853968	0.68	1.37836760343813	0.91	0.431857736337621	1.85119104895655	0.215979896308117	0.0033	0.0067	0.0923	0.0161	0.0389	0.0244	0.0189	0.0247	0.0034	0.0407	0.0403	0.1485	0.0033	0.0376	0.1125	0.0251	0.0195	0.0079	0.0033	0.0172	0.0183	0.1228	0.028	0.0924	0.0443	0.0039
11	rs75773356	31855821	0.68	1.37836760343813	0.91	0.431857736337621	1.8536792756203	0.214801633322173	0.0033	0.0067	0.0923	0.0161	0.0389	0.0244	0.0189	0.0247	0.0034	0.0407	0.0403	0.1485	0.0033	0.0376	0.1125	0.0251	0.0195	0.0079	0.0033	0.0172	0.0183	0.1228	0.028	0.0924	0.0443	0.0039
11	rs12286701	31863361	0.71	1.0779007643746	0.91	0.431857736337621	1.73830435137787	0.136209492044999	0.004	0.0072	0.0939	0.0139	0.0415	0.0212	0.0179	0.0257	0.0033	0.0434	0.0399	0.1468	0.0035	0.0375	0.1136	0.0226	0.0174	0.0086	0.0036	0.0186	0.0199	0.124	0.0261	0.0938	0.0427	0.0038
11	rs1404047	31874705	0.71	1.0779007643746	0.91	0.431857736337621	1.66790820640176	0.129245929711277	0.004	0.0072	0.0942	0.0137	0.0419	0.0209	0.0177	0.0259	0.0033	0.0438	0.0398	0.1462	0.0035	0.0374	0.1138	0.0225	0.0173	0.0086	0.0036	0.019	0.0201	0.1239	0.0259	0.0939	0.0427	0.0037
11	rs72892358	31876312	0.71	1.0779007643746	0.91	0.431857736337621	1.66749101636092	0.129425089351059	0.004	0.0072	0.0942	0.0137	0.0419	0.0209	0.0177	0.0259	0.0033	0.0438	0.0398	0.1462	0.0035	0.0374	0.1138	0.0225	0.0173	0.0086	0.0036	0.019	0.0201	0.1239	0.0259	0.0939	0.0426	0.0037
11	rs2440251	31879380	0.71	1.0779007643746	0.91	0.431857736337621	1.65561664588308	0.1279051719469	0.004	0.0072	0.0942	0.0137	0.0419	0.0208	0.0177	0.0259	0.0033	0.0438	0.0398	0.1461	0.0035	0.0377	0.1137	0.0225	0.0172	0.0086	0.0036	0.0189	0.0202	0.1238	0.0258	0.0939	0.0426	0.0037
11	rs627129	31881172	0.71	1.0779007643746	0.92	0.387761932740255	1.67020341150794	0.130951656068962	0.0041	0.0073	0.0942	0.0137	0.042	0.0208	0.0177	0.0261	0.0033	0.0438	0.0392	0.1461	0.0035	0.0376	0.1137	0.0225	0.0172	0.0086	0.0037	0.0191	0.0202	0.124	0.0259	0.0939	0.0425	0.0037
11	rs77772412	31885980	0.71	1.0779007643746	0.92	0.387761932740255	1.64387616489118	0.135479749741166	0.0041	0.0073	0.0941	0.0136	0.042	0.0207	0.0176	0.0261	0.0033	0.0438	0.0393	0.1457	0.0035	0.0385	0.1136	0.0224	0.017	0.0085	0.0036	0.0192	0.0203	0.1238	0.0259	0.0939	0.0424	0.0037
11	rs78393232	31896113	0.71	1.0779007643746	0.92	0.387761932740255	1.41951033939806	0.129335498023477	0.0043	0.0082	0.0931	0.0135	0.0429	0.0207	0.0176	0.0264	0.0032	0.0445	0.0403	0.1425	0.0038	0.0385	0.1134	0.0224	0.0161	0.0084	0.0037	0.02	0.021	0.1234	0.0258	0.0946	0.0422	0.0035
11	rs11031505	31898539	0.71	1.0779007643746	0.92	0.387761932740255	1.39216086298685	0.128887886765328	0.0043	0.0082	0.0931	0.0135	0.043	0.0207	0.0176	0.0265	0.0032	0.0445	0.0404	0.1424	0.0038	0.0385	0.1134	0.0224	0.016	0.0084	0.0037	0.02	0.0211	0.1234	0.0258	0.0946	0.0421	0.0035
11	rs72896313	31903191	0.71	1.0779007643746	0.92	0.387761932740255	1.30606671775886	0.120755675245062	0.0044	0.0085	0.0929	0.0132	0.0438	0.021	0.0179	0.0266	0.0031	0.0449	0.0399	0.1416	0.0038	0.039	0.1129	0.0222	0.016	0.0083	0.0036	0.0203	0.0213	0.1224	0.0262	0.0945	0.0422	0.0035
11	rs10835824	31904417	0.71	1.0779007643746	0.92	0.387761932740255	1.28515352286985	0.107763259196691	0.0044	0.0085	0.0929	0.0132	0.0438	0.021	0.0179	0.0267	0.0031	0.045	0.0399	0.1415	0.0038	0.039	0.1129	0.0222	0.016	0.0083	0.0036	0.0203	0.0213	0.1224	0.0262	0.0945	0.0422	0.0035
11	rs74483491	31905329	0.71	1.0779007643746	0.92	0.387761932740255	1.27625718302412	0.107011778582381	0.0044	0.0085	0.0929	0.0132	0.0438	0.0209	0.0178	0.0267	0.0031	0.045	0.0399	0.1416	0.0038	0.039	0.1129	0.0221	0.016	0.0083	0.0036	0.0203	0.0213	0.1224	0.0262	0.0945	0.0422	0.0035
11	rs652722	31905534	0.71	1.0779007643746	0.92	0.387761932740255	1.27446185731488	0.107846881974332	0.0044	0.0085	0.0929	0.0132	0.0438	0.0209	0.0178	0.0267	0.0031	0.045	0.0399	0.1416	0.0038	0.039	0.113	0.0221	0.016	0.0083	0.0036	0.0203	0.0213	0.1224	0.0262	0.0945	0.0422	0.0035
11	rs78800237	31914369	0.71	1.0779007643746	0.92	0.387761932740255	1.24614958226178	0.109945540879204	0.0044	0.0085	0.0929	0.0129	0.0438	0.0209	0.0178	0.027	0.003	0.045	0.0401	0.1417	0.0038	0.0391	0.1129	0.022	0.016	0.0082	0.0035	0.0204	0.0214	0.1223	0.0262	0.0947	0.0422	0.0034
11	rs667156	31917219	0.71	1.0779007643746	0.92	0.387761932740255	1.23829217419866	0.0983152572571123	0.0044	0.0085	0.0929	0.0129	0.0438	0.0209	0.0178	0.0271	0.003	0.045	0.0401	0.1417	0.0038	0.0391	0.1129	0.022	0.016	0.0082	0.0035	0.0204	0.0214	0.1223	0.0262	0.0948	0.0422	0.0034
11	rs71489825	31922471	0.71	1.0779007643746	0.92	0.387761932740255	1.26041630466487	0.0921800949887954	0.0044	0.0085	0.0929	0.0128	0.0438	0.0209	0.0179	0.0271	0.003	0.0449	0.0401	0.1417	0.0035	0.0392	0.1129	0.022	0.016	0.0082	0.0035	0.0204	0.0214	0.1223	0.0262	0.0947	0.0423	0.0034
11	rs656616	31923837	0.71	1.0779007643746	0.92	0.387761932740255	1.2803238554548	0.111974809232771	0.0044	0.0085	0.0929	0.0128	0.0439	0.0209	0.0178	0.027	0.003	0.0449	0.04	0.142	0.0035	0.0391	0.1129	0.022	0.016	0.0082	0.0035	0.0204	0.0214	0.1223	0.0263	0.0948	0.0425	0.0034
11	rs78002759	31929592	0.71	1.0779007643746	0.92	0.387761932740255	1.24905417291283	0.113932799670477	0.0044	0.0085	0.0928	0.0128	0.0442	0.0209	0.0179	0.027	0.0029	0.045	0.04	0.1418	0.0035	0.0394	0.1127	0.022	0.016	0.0081	0.0034	0.0204	0.0214	0.122	0.0263	0.0948	0.0425	0.0034
11	rs117179321	31929705	0.71	1.0779007643746	0.92	0.387761932740255	1.24886670145243	0.112654380909882	0.0044	0.0085	0.0928	0.0128	0.0442	0.0209	0.0179	0.027	0.0029	0.045	0.04	0.1418	0.0035	0.0394	0.1127	0.022	0.016	0.0081	0.0034	0.0204	0.0214	0.122	0.0263	0.0948	0.0425	0.0034
11	rs586662	31936309	0.72	0.987657439684474	0.91	0.431857736337621	1.19385460475084	0.134569598715413	0.0044	0.0085	0.0926	0.013	0.0443	0.021	0.0182	0.0271	0.0029	0.0451	0.04	0.1416	0.0034	0.0394	0.1124	0.0222	0.0161	0.008	0.0033	0.0203	0.0215	0.1218	0.0263	0.0946	0.0426	0.0033
11	rs17664001	31944178	0.72	0.987657439684474	0.91	0.431857736337621	1.10519843930376	0.0798664920361935	0.0045	0.0085	0.0914	0.0131	0.0447	0.0206	0.0186	0.0274	0.0028	0.0455	0.0405	0.1405	0.0034	0.0398	0.1119	0.0227	0.0162	0.008	0.0032	0.0207	0.0217	0.1213	0.0265	0.0936	0.0434	0.0033
11	rs6484544	31952520	0.72	0.987657439684474	0.91	0.431857736337621	1.05780658635461	0.0691180516422347	0.0045	0.0085	0.0913	0.0132	0.0447	0.0206	0.0187	0.0274	0.0028	0.0456	0.0406	0.1403	0.0035	0.0398	0.1118	0.0228	0.0162	0.008	0.0032	0.0207	0.0217	0.1213	0.0265	0.0934	0.0436	0.0032
11	rs79799603	31958762	0.72	0.987657439684474	0.91	0.431857736337621	1.09503045974414	0.117973900030531	0.0045	0.0085	0.0911	0.0133	0.0448	0.0206	0.0186	0.0275	0.0028	0.0456	0.0406	0.1404	0.0035	0.0398	0.1116	0.0228	0.0161	0.008	0.0032	0.0207	0.0217	0.1214	0.0265	0.0932	0.0436	0.0033
11	rs2745874	31979648	0.73	0.902267913485346	0.91	0.431857736337621	0.991332293552652	0.0585015898902488	0.0048	0.0087	0.0899	0.0137	0.0453	0.0206	0.0186	0.0281	0.0029	0.0459	0.0411	0.1407	0.0036	0.04	0.1101	0.0227	0.0159	0.008	0.003	0.021	0.0218	0.1218	0.0265	0.0918	0.0438	0.0033
11	rs224651	31988613	0.73	0.902267913485346	0.91	0.431857736337621	0.924307020076965	0.0758247429028631	0.0048	0.0087	0.0899	0.0138	0.0454	0.0206	0.0188	0.0281	0.0029	0.0459	0.041	0.1405	0.0037	0.0399	0.1096	0.0229	0.0159	0.0079	0.0029	0.0207	0.0217	0.1224	0.0267	0.0917	0.0439	0.0033
11	rs2658573	32000108	0.73	0.902267913485346	0.91	0.431857736337621	0.901741525669881	0.0727249699591535	0.0048	0.0087	0.0898	0.0138	0.0454	0.0207	0.0189	0.0281	0.0029	0.0458	0.0411	0.1406	0.0037	0.0398	0.1094	0.023	0.0159	0.0079	0.0029	0.0208	0.0217	0.1225	0.0267	0.0916	0.0438	0.0033
11	rs11031544	32000872	0.73	0.902267913485346	0.91	0.431857736337621	0.902893050258294	0.0903779228433499	0.0048	0.0087	0.0898	0.0138	0.0454	0.0207	0.0189	0.0281	0.0029	0.0458	0.041	0.1406	0.0037	0.0398	0.1093	0.023	0.0159	0.0079	0.0029	0.0208	0.0218	0.1226	0.0267	0.0916	0.0438	0.0033
11	rs79040169	32008784	0.73	0.902267913485346	0.91	0.431857736337621	0.98560916781342	0.205241821329961	0.0049	0.0087	0.0898	0.0138	0.0456	0.0207	0.0189	0.0282	0.0029	0.0456	0.041	0.1403	0.0036	0.0398	0.1093	0.023	0.0159	0.0077	0.0029	0.021	0.022	0.123	0.0267	0.0915	0.0432	0.0033
11	rs117516900	32013026	0.75	0.745768311887514	0.91	0.431857736337621	0.545109653335528	0.153955216378419	0.0051	0.0092	0.09	0.0142	0.0463	0.0209	0.0195	0.0288	0.0031	0.0454	0.0413	0.1387	0.004	0.0398	0.1064	0.0233	0.0161	0.0067	0.0031	0.0212	0.0222	0.1232	0.0271	0.0914	0.043	0.0035
11	rs224672	32018885	0.75	0.745768311887514	0.91	0.431857736337621	0.479251698215131	0.158078914483586	0.0052	0.0093	0.09	0.0142	0.0463	0.0208	0.0195	0.0289	0.0032	0.0453	0.0413	0.1386	0.004	0.0398	0.106	0.0233	0.0161	0.0065	0.0031	0.0213	0.0222	0.1232	0.0272	0.0914	0.043	0.0035
11	rs74373900	32023605	0.75	0.745768311887514	0.91	0.431857736337621	0.53334330628473	0.260554092563123	0.0052	0.0093	0.09	0.0142	0.0464	0.0208	0.0195	0.0289	0.0032	0.0453	0.0413	0.1385	0.004	0.0398	0.106	0.0233	0.0161	0.0065	0.0031	0.0213	0.0222	0.1232	0.0272	0.0914	0.043	0.0035
11	rs113741455	32027980	0.75	0.745768311887514	0.91	0.431857736337621	0.572428752406681	0.279667907373539	0.0052	0.0093	0.0898	0.0143	0.0465	0.0209	0.0196	0.0289	0.0032	0.0452	0.0413	0.1382	0.004	0.0398	0.1058	0.0233	0.0161	0.0065	0.0032	0.0213	0.0222	0.1233	0.0273	0.0912	0.0431	0.0036
11	rs35617721	32035669	0.77	0.607778593196603	0.91	0.431857736337621	0.269589171535848	0.483294288789375	0.0067	0.01	0.085	0.016	0.0505	0.0223	0.0218	0.03	0.004	0.0434	0.0426	0.1297	0.0047	0.0398	0.1013	0.0235	0.0178	0.0071	0.004	0.0214	0.0216	0.1236	0.0287	0.0877	0.0452	0.0042
11	rs1033506	32036899	0.77	0.607778593196603	0.91	0.431857736337621	0.22051104263291	0.50570478752156	0.0068	0.0101	0.0849	0.016	0.0506	0.0223	0.0219	0.03	0.004	0.0434	0.0426	0.1296	0.0047	0.0398	0.1012	0.0235	0.0178	0.0072	0.0041	0.0214	0.0216	0.1236	0.0287	0.0876	0.0453	0.0042
11	rs1506525	32044946	0.78	0.545501786478432	0.91	0.431857736337621	0.196619891405822	0.565368512237746	0.0068	0.0097	0.085	0.0163	0.0514	0.0226	0.0221	0.03	0.004	0.0431	0.0422	0.1285	0.0047	0.0392	0.1015	0.0238	0.0183	0.0072	0.004	0.0216	0.0215	0.1239	0.0286	0.0873	0.0458	0.0041
11	rs72902230	32050671	0.78	0.545501786478432	0.91	0.431857736337621	0.176480889271538	0.492964463800736	0.0068	0.0097	0.0851	0.0163	0.0514	0.0226	0.0221	0.03	0.004	0.043	0.0422	0.1284	0.0047	0.0391	0.1017	0.0238	0.0183	0.0072	0.004	0.0218	0.0215	0.1234	0.0285	0.0874	0.0458	0.0041
11	rs80152372	32051441	0.78	0.545501786478432	0.91	0.431857736337621	0.177680213806834	0.503781602774668	0.0068	0.0097	0.0852	0.0163	0.0514	0.0226	0.0221	0.0299	0.004	0.043	0.0422	0.1284	0.0047	0.0391	0.1017	0.0238	0.0183	0.0072	0.004	0.0218	0.0215	0.1234	0.0285	0.0874	0.0459	0.0041
11	rs10835831	32052522	0.78	0.545501786478432	0.9	0.479198205640863	0.18064393949915	0.521018183963016	0.0068	0.0097	0.0852	0.0163	0.0513	0.0226	0.0221	0.0299	0.004	0.043	0.0423	0.1283	0.0047	0.0391	0.1017	0.0239	0.0183	0.0072	0.004	0.0219	0.0215	0.1233	0.0285	0.0874	0.0459	0.0041
11	rs10160219	32053923	0.78	0.545501786478432	0.91	0.431857736337621	0.183376297072245	0.553248454534628	0.0069	0.0097	0.0852	0.0163	0.0512	0.0226	0.0221	0.03	0.004	0.0429	0.0423	0.1281	0.0047	0.0391	0.1018	0.0239	0.0184	0.0072	0.004	0.0219	0.0215	0.123	0.0285	0.0874	0.0459	0.0041
11	rs4140451	32055285	0.78	0.545501786478432	0.91	0.431857736337621	0.219688410664473	0.683523897858043	0.0069	0.0096	0.0852	0.0163	0.0511	0.0226	0.0221	0.0297	0.0041	0.0429	0.0425	0.1281	0.0047	0.039	0.1017	0.0239	0.0184	0.0073	0.0041	0.022	0.0215	0.1232	0.0287	0.0875	0.0458	0.0041
11	rs116928444	32060266	0.79	0.487570276707753	0.91	0.431857736337621	0.36431948892702	0.54231192807685	0.007	0.0095	0.085	0.0165	0.0516	0.0227	0.0224	0.0298	0.0041	0.0428	0.043	0.1269	0.0047	0.0383	0.1013	0.0238	0.0186	0.0073	0.0041	0.0221	0.0215	0.1236	0.0288	0.0873	0.0456	0.0041
11	rs11031560	32061633	0.79	0.487570276707753	0.93	0.346822133743557	0.24007828032274	0.55760989768444	0.007	0.0094	0.085	0.017	0.0522	0.0229	0.0228	0.03	0.0043	0.0425	0.0436	0.1254	0.0047	0.0375	0.1007	0.0236	0.019	0.0072	0.0042	0.0222	0.0214	0.1244	0.029	0.0873	0.0454	0.0041
11	rs224613	32063566	0.82	0.338707801994422	0.92	0.387761932740255	0.510495023476337	0.247675215918046	0.0072	0.0083	0.0875	0.0214	0.055	0.0257	0.0277	0.0301	0.0039	0.039	0.0452	0.1122	0.0046	0.0379	0.0958	0.0228	0.0207	0.0085	0.0047	0.0228	0.0205	0.1228	0.031	0.0875	0.0457	0.004
11	rs2658578	32068445	0.82	0.338707801994422	0.93	0.346822133743557	0.665488534947012	0.275139778890467	0.0071	0.008	0.0876	0.0223	0.0558	0.0263	0.0284	0.03	0.0037	0.0384	0.0457	0.1104	0.0045	0.0381	0.0954	0.0227	0.021	0.0087	0.0047	0.0231	0.0202	0.1228	0.0313	0.0872	0.0455	0.0038
11	rs75384900	32069766	0.82	0.338707801994422	0.93	0.346822133743557	0.658660319339029	0.259529890680576	0.0071	0.008	0.0876	0.0223	0.056	0.0264	0.0284	0.03	0.0037	0.0384	0.0457	0.1103	0.0045	0.0379	0.0954	0.0227	0.021	0.0087	0.0047	0.0232	0.0202	0.1229	0.0313	0.0872	0.0454	0.0038
11	rs1506532	32070503	0.82	0.338707801994422	0.93	0.346822133743557	0.644744458231228	0.253298491117694	0.0071	0.008	0.0877	0.0223	0.0559	0.0264	0.0284	0.03	0.0037	0.0384	0.0455	0.1103	0.0045	0.0379	0.0954	0.0227	0.021	0.0087	0.0047	0.0232	0.0202	0.1232	0.0313	0.0872	0.0454	0.0038
11	rs77202838	32071242	0.82	0.338707801994422	0.93	0.346822133743557	0.657728408135156	0.249582643096599	0.0071	0.008	0.0877	0.0223	0.056	0.0264	0.0284	0.03	0.0037	0.0383	0.0454	0.1103	0.0045	0.0379	0.0954	0.0227	0.021	0.0087	0.0047	0.0232	0.0202	0.1233	0.0313	0.0872	0.0454	0.0038
11	rs12285788	32072812	0.82	0.338707801994422	0.93	0.346822133743557	0.693851795604067	0.251719950842985	0.007	0.008	0.088	0.0223	0.0557	0.0265	0.0286	0.03	0.0037	0.0382	0.0457	0.1103	0.0045	0.0378	0.0955	0.0227	0.0209	0.0087	0.0047	0.0232	0.0202	0.1233	0.0312	0.0873	0.0452	0.0038
11	rs224637	32077503	0.82	0.338707801994422	0.93	0.346822133743557	0.744942517914599	0.25635159060674	0.0066	0.0076	0.0878	0.0225	0.0565	0.0272	0.0291	0.0298	0.0035	0.0381	0.0454	0.1113	0.0042	0.0377	0.0944	0.0231	0.0214	0.0085	0.0045	0.0234	0.0199	0.1228	0.0324	0.0869	0.0454	0.0037
11	rs80176297	32077703	0.82	0.338707801994422	0.93	0.346822133743557	0.744715270810912	0.259075095769488	0.0066	0.0076	0.0877	0.0225	0.0565	0.0273	0.0291	0.0298	0.0034	0.0381	0.0454	0.1112	0.0042	0.0377	0.0942	0.0231	0.0215	0.0085	0.0044	0.0234	0.0199	0.1228	0.0325	0.087	0.0454	0.0036
11	rs12420599	32079221	0.81	0.384295662080596	0.92	0.387761932740255	0.675463961057147	0.289732574626647	0.0063	0.0073	0.0876	0.0228	0.0566	0.0278	0.0292	0.0305	0.0032	0.0379	0.0451	0.1107	0.0041	0.0378	0.0928	0.0232	0.0218	0.0084	0.0041	0.0234	0.0201	0.1229	0.0333	0.0878	0.0452	0.0035
11	rs77179017	32082692	0.82	0.338707801994422	0.92	0.387761932740255	0.632230154927358	0.292560589846934	0.0059	0.0071	0.0878	0.023	0.0565	0.0282	0.0293	0.0314	0.0029	0.0375	0.0449	0.1101	0.0038	0.0382	0.0926	0.0232	0.0221	0.008	0.0038	0.0232	0.0199	0.1234	0.0332	0.0886	0.0455	0.0032
11	rs224630	32087108	0.82	0.338707801994422	0.92	0.387761932740255	0.63300462113414	0.308861233876846	0.0059	0.0071	0.0878	0.023	0.0565	0.0282	0.0293	0.0315	0.0028	0.0374	0.0449	0.1101	0.0037	0.0383	0.0926	0.0232	0.0221	0.008	0.0038	0.0232	0.0199	0.1235	0.0332	0.0887	0.0456	0.0031
11	rs477838	32101281	0.82	0.338707801994422	0.93	0.346822133743557	0.839445614239575	0.336685631407087	0.0058	0.007	0.0879	0.0233	0.0568	0.0287	0.029	0.0325	0.0026	0.0372	0.0449	0.1098	0.0036	0.0385	0.0925	0.0235	0.022	0.0079	0.0039	0.0232	0.0196	0.1238	0.0332	0.0882	0.0454	0.0029
11	rs12364816	32104673	0.82	0.338707801994422	0.93	0.346822133743557	0.945174909098148	0.350048326218706	0.0056	0.007	0.088	0.0234	0.0568	0.0289	0.0289	0.0327	0.0025	0.0371	0.0448	0.1101	0.0035	0.0385	0.0926	0.0236	0.022	0.008	0.0038	0.023	0.0195	0.1239	0.0331	0.0882	0.0452	0.0028
11	rs117870202	32108352	0.82	0.338707801994422	0.93	0.346822133743557	0.952818748818349	0.356160107168408	0.0056	0.007	0.088	0.0234	0.0569	0.029	0.0289	0.0327	0.0025	0.0371	0.0448	0.1101	0.0035	0.0385	0.0926	0.0236	0.022	0.008	0.0038	0.0229	0.0195	0.1239	0.0331	0.0882	0.0452	0.0028
11	rs11031581	32109720	0.82	0.338707801994422	0.93	0.346822133743557	0.973184999654993	0.356410209315853	0.0056	0.007	0.0881	0.0234	0.0569	0.029	0.0289	0.0327	0.0025	0.0372	0.0448	0.1102	0.0034	0.0385	0.0927	0.0236	0.022	0.008	0.0038	0.0228	0.0195	0.124	0.0331	0.0883	0.0452	0.0027
11	rs11031584	32111895	0.82	0.338707801994422	0.93	0.346822133743557	0.996468986996541	0.363810649356654	0.0055	0.007	0.0882	0.0235	0.0568	0.029	0.0289	0.0327	0.0024	0.0373	0.0447	0.1099	0.0034	0.0384	0.0927	0.024	0.022	0.008	0.0038	0.0227	0.0194	0.124	0.0331	0.0885	0.0452	0.0027
11	rs117486167	32112307	0.82	0.338707801994422	0.93	0.346822133743557	0.99492683897812	0.357536288561415	0.0055	0.007	0.0882	0.0235	0.0568	0.029	0.029	0.0327	0.0024	0.0372	0.0446	0.1099	0.0034	0.0384	0.0926	0.024	0.022	0.008	0.0038	0.0227	0.0194	0.1241	0.0331	0.0886	0.0451	0.0027
11	rs223072	32119030	0.82	0.338707801994422	0.93	0.346822133743557	1.01634630121823	0.357160816239861	0.0055	0.0071	0.0881	0.0233	0.0571	0.0289	0.0292	0.0327	0.0024	0.0371	0.0444	0.1099	0.0032	0.0389	0.0927	0.0238	0.0219	0.0078	0.0039	0.0229	0.0192	0.1245	0.0332	0.0885	0.0451	0.0027
11	rs10835840	32123016	0.82	0.338707801994422	0.93	0.346822133743557	1.04082799671628	0.374928173679693	0.0055	0.0071	0.0879	0.0234	0.057	0.029	0.0292	0.0328	0.0024	0.0372	0.0445	0.11	0.0032	0.039	0.0926	0.0239	0.022	0.0078	0.0039	0.0229	0.0189	0.1245	0.0332	0.0884	0.045	0.0027
11	rs72904106	32123882	0.82	0.338707801994422	0.94	0.308944172156586	1.0378637963052	0.382051712386311	0.0055	0.0071	0.0879	0.0234	0.057	0.029	0.0292	0.0328	0.0024	0.0372	0.0445	0.1101	0.0032	0.039	0.0926	0.0239	0.022	0.0078	0.0039	0.0229	0.0189	0.1245	0.0332	0.0884	0.045	0.0027
11	rs223059	32124685	0.82	0.338707801994422	0.93	0.346822133743557	1.04764111957184	0.37391359937454	0.0055	0.0071	0.0881	0.0234	0.0569	0.0289	0.0291	0.0328	0.0024	0.0372	0.0445	0.1102	0.0032	0.0387	0.0927	0.0239	0.0219	0.0078	0.0039	0.023	0.0189	0.1246	0.0332	0.0884	0.045	0.0027
11	rs35511729	32141499	0.82	0.338707801994422	0.93	0.346822133743557	1.07728262112634	0.416911174792667	0.0053	0.0071	0.0876	0.0236	0.057	0.029	0.0293	0.033	0.0024	0.0371	0.0442	0.1102	0.0031	0.0385	0.0926	0.0241	0.0223	0.0077	0.0039	0.0231	0.0187	0.1246	0.0332	0.0888	0.045	0.0026
11	rs116908137	32156346	0.82	0.338707801994422	0.92	0.387761932740255	1.03281511457375	0.409482667189685	0.0052	0.007	0.0875	0.0236	0.0569	0.029	0.0294	0.033	0.0024	0.037	0.0441	0.1102	0.0031	0.0385	0.0926	0.0242	0.0224	0.0077	0.0038	0.023	0.0188	0.1246	0.0331	0.0888	0.045	0.0026
11	rs2235998	32165156	0.82	0.338707801994422	0.91	0.431857736337621	0.963698095709844	0.454184016972525	0.0051	0.007	0.0869	0.0235	0.0569	0.029	0.0297	0.0327	0.0024	0.0369	0.0439	0.1106	0.003	0.0385	0.0927	0.0248	0.0227	0.0076	0.0038	0.0228	0.0193	0.1247	0.0327	0.0889	0.045	0.0025
11	rs117872033	32170856	0.82	0.338707801994422	0.91	0.431857736337621	0.939396043213799	0.464103744042763	0.0051	0.007	0.0867	0.0235	0.0568	0.029	0.0298	0.0326	0.0024	0.0367	0.0438	0.1106	0.003	0.0386	0.0928	0.025	0.0227	0.0076	0.0038	0.0228	0.0194	0.1249	0.0326	0.0889	0.045	0.0025
11	rs72908166	32171743	0.82	0.338707801994422	0.91	0.431857736337621	0.941823051406666	0.468814998408806	0.0052	0.007	0.0867	0.0235	0.0567	0.029	0.0298	0.0327	0.0024	0.0367	0.0438	0.1106	0.003	0.0385	0.0928	0.025	0.0227	0.0076	0.0038	0.0228	0.0194	0.1249	0.0326	0.089	0.045	0.0025
11	rs10835851	32172856	0.82	0.338707801994422	0.91	0.431857736337621	0.916842100095123	0.460209581948691	0.0052	0.007	0.0868	0.0235	0.0568	0.029	0.0295	0.0327	0.0024	0.0367	0.0438	0.1107	0.003	0.0385	0.0928	0.0251	0.0227	0.0076	0.0038	0.0228	0.0194	0.1249	0.0326	0.089	0.045	0.0025
11	rs76115595	32188682	0.82	0.338707801994422	0.9	0.479198205640863	0.85136816110118	0.470298239049356	0.0052	0.007	0.0866	0.0235	0.0568	0.029	0.0296	0.0326	0.0024	0.0366	0.0438	0.1105	0.0031	0.0389	0.0927	0.0251	0.0228	0.0074	0.0038	0.0228	0.0194	0.125	0.0327	0.0888	0.045	0.0025
11	rs72908185	32201174	0.82	0.338707801994422	0.9	0.479198205640863	0.631737538150218	0.522264840801192	0.0052	0.0071	0.0855	0.0237	0.057	0.0292	0.0296	0.0322	0.0024	0.036	0.044	0.1101	0.0031	0.0395	0.0923	0.0256	0.0231	0.0068	0.0039	0.0227	0.0199	0.1257	0.033	0.0883	0.0451	0.0025
11	rs6484552	32202065	0.82	0.338707801994422	0.9	0.479198205640863	0.62352978930562	0.526009287903278	0.0052	0.0071	0.0854	0.0237	0.057	0.0292	0.0296	0.0322	0.0024	0.036	0.044	0.1101	0.0031	0.0395	0.0923	0.0256	0.0231	0.0068	0.0039	0.0227	0.0199	0.1258	0.033	0.0883	0.0451	0.0025
11	rs10835855	32208950	0.82	0.338707801994422	0.9	0.479198205640863	0.482655495264259	0.513829984744972	0.0053	0.0074	0.0848	0.0236	0.0569	0.0289	0.0295	0.0322	0.0026	0.0357	0.044	0.1096	0.0034	0.0401	0.0915	0.0262	0.0236	0.0068	0.004	0.0224	0.0198	0.127	0.0332	0.0875	0.0448	0.0026
11	rs10835858	32211626	0.82	0.338707801994422	0.9	0.479198205640863	0.494503659085606	0.484109577421359	0.0054	0.0076	0.0842	0.0236	0.057	0.0286	0.0296	0.0322	0.0026	0.0355	0.0444	0.1096	0.0036	0.0403	0.0915	0.0262	0.0234	0.0069	0.0041	0.0222	0.0197	0.128	0.0331	0.087	0.0446	0.0027
11	rs10742269	32215614	0.82	0.338707801994422	0.9	0.479198205640863	0.493375256740141	0.478410021180755	0.0054	0.0076	0.0839	0.0236	0.057	0.0286	0.0296	0.0318	0.0026	0.0354	0.0444	0.1095	0.0036	0.0404	0.0916	0.0263	0.0234	0.007	0.0041	0.0222	0.0197	0.1281	0.0331	0.0872	0.0447	0.0027
11	rs4922904	32217436	0.82	0.338707801994422	0.9	0.479198205640863	0.501110728507291	0.464641543498737	0.0054	0.0076	0.0839	0.0236	0.057	0.0285	0.0296	0.0318	0.0026	0.0354	0.0444	0.1096	0.0037	0.0406	0.0917	0.0262	0.0233	0.007	0.0042	0.0222	0.0197	0.128	0.0331	0.087	0.0447	0.0027
11	rs10767919	32219777	0.82	0.338707801994422	0.9	0.479198205640863	0.51521842074242	0.458466719760697	0.0054	0.0077	0.0839	0.0236	0.057	0.0284	0.0296	0.0318	0.0026	0.0354	0.0444	0.1097	0.0038	0.0406	0.0918	0.0262	0.0232	0.007	0.0042	0.0222	0.0197	0.128	0.0331	0.0869	0.0447	0.0028
11	rs72900225	32222334	0.82	0.338707801994422	0.9	0.479198205640863	0.509222000955575	0.456324046283904	0.0054	0.0077	0.0839	0.0236	0.057	0.0284	0.0295	0.0317	0.0026	0.0353	0.0443	0.1097	0.0038	0.0406	0.0917	0.0261	0.0232	0.0071	0.0042	0.0222	0.0197	0.128	0.0331	0.0869	0.0447	0.0028
11	rs10835864	32226687	0.83	0.29697514221559	0.9	0.479198205640863	0.491684982667256	0.376451481525847	0.0065	0.0087	0.0827	0.0226	0.0572	0.0256	0.0274	0.0295	0.0037	0.0322	0.0451	0.1039	0.0056	0.0427	0.0898	0.0252	0.0234	0.0087	0.0052	0.0198	0.0208	0.1325	0.0337	0.0887	0.0479	0.0039
11	rs10835866	32230877	0.83	0.29697514221559	0.9	0.479198205640863	0.513939776882835	0.382817168902082	0.0065	0.0088	0.0826	0.0225	0.0572	0.0255	0.0273	0.0294	0.0038	0.032	0.0451	0.1036	0.0057	0.0428	0.0896	0.0252	0.0234	0.0089	0.0053	0.0197	0.0208	0.133	0.0337	0.0886	0.0482	0.004
11	rs77398655	32231912	0.83	0.29697514221559	0.9	0.479198205640863	0.512471213096937	0.412215255089743	0.0065	0.0088	0.0825	0.0224	0.057	0.0255	0.0272	0.0294	0.0038	0.032	0.0451	0.1035	0.0058	0.0427	0.0898	0.0251	0.0234	0.009	0.0053	0.0197	0.0208	0.1331	0.0337	0.0886	0.0481	0.004
11	rs1075584	32233553	0.83	0.29697514221559	0.9	0.479198205640863	0.535817197146601	0.408572907230881	0.0066	0.0088	0.0825	0.0223	0.0569	0.0256	0.0272	0.0294	0.0039	0.0319	0.0451	0.1034	0.0055	0.0427	0.0901	0.0251	0.0234	0.009	0.0053	0.0196	0.0208	0.1334	0.0337	0.0886	0.048	0.0039
11	rs11031647	32246346	0.83	0.29697514221559	0.9	0.479198205640863	0.668661844181349	0.47421443637772	0.0065	0.0089	0.0815	0.0218	0.057	0.0248	0.0265	0.0293	0.0042	0.0312	0.0447	0.1029	0.006	0.042	0.0932	0.0248	0.023	0.0096	0.0056	0.0193	0.0207	0.1347	0.0335	0.0892	0.0474	0.0043
11	rs17731413	32246855	0.83	0.29697514221559	0.9	0.479198205640863	0.668734043937534	0.473268374653041	0.0065	0.0089	0.0815	0.0218	0.057	0.0247	0.0265	0.0293	0.0042	0.0312	0.0447	0.1029	0.006	0.042	0.0933	0.0248	0.023	0.0097	0.0056	0.0193	0.0207	0.1347	0.0335	0.0892	0.0474	0.0043
11	rs77865466	32248517	0.83	0.29697514221559	0.9	0.479198205640863	0.694145448033893	0.493237574121191	0.0065	0.0089	0.0814	0.0218	0.0572	0.0247	0.0264	0.0293	0.0042	0.0311	0.0447	0.1028	0.0061	0.0419	0.0935	0.0247	0.023	0.0097	0.0056	0.0192	0.0206	0.1351	0.0335	0.0893	0.0473	0.0043
11	rs17669850	32251355	0.83	0.29697514221559	0.9	0.479198205640863	0.707121002582386	0.472727988415191	0.0066	0.0089	0.081	0.0216	0.0578	0.0245	0.0261	0.0291	0.0042	0.031	0.0446	0.1027	0.0062	0.042	0.094	0.0246	0.0229	0.0098	0.0056	0.019	0.0204	0.1356	0.0336	0.0897	0.0468	0.0044
11	rs77007552	32253218	0.83	0.29697514221559	0.9	0.479198205640863	0.694953278445832	0.470702970948581	0.0066	0.0089	0.081	0.0216	0.0578	0.0245	0.0261	0.0292	0.0042	0.0313	0.0446	0.1027	0.0062	0.042	0.094	0.0246	0.0229	0.0098	0.0056	0.019	0.0204	0.1356	0.0336	0.0897	0.0465	0.0044
11	rs12288300	32253367	0.83	0.29697514221559	0.9	0.479198205640863	0.695026738386926	0.471917710091798	0.0066	0.0089	0.081	0.0216	0.0578	0.0245	0.0261	0.0292	0.0042	0.0313	0.0446	0.1027	0.0062	0.042	0.094	0.0246	0.0229	0.0098	0.0056	0.019	0.0204	0.1356	0.0336	0.0897	0.0465	0.0044
11	rs11031658	32263818	0.83	0.29697514221559	0.9	0.479198205640863	0.696864363771311	0.46612133112508	0.0066	0.0089	0.081	0.0216	0.0578	0.0245	0.0261	0.0292	0.0042	0.0313	0.0447	0.1027	0.0062	0.042	0.094	0.0246	0.0229	0.0098	0.0056	0.019	0.0205	0.1357	0.0336	0.0896	0.0465	0.0044
11	rs118161010	32266118	0.83	0.29697514221559	0.9	0.479198205640863	0.696276087925962	0.471242754429821	0.0066	0.009	0.081	0.0216	0.0579	0.0245	0.0261	0.0292	0.0043	0.0313	0.0447	0.1027	0.0062	0.042	0.0941	0.0244	0.0229	0.0098	0.0056	0.019	0.0205	0.1357	0.0335	0.0896	0.0464	0.0044
11	rs1033625	32266937	0.83	0.29697514221559	0.9	0.479198205640863	0.700398673752826	0.465044999955938	0.0066	0.009	0.081	0.0216	0.058	0.0245	0.026	0.0292	0.0043	0.0314	0.0447	0.1026	0.0062	0.0421	0.0941	0.0243	0.0229	0.0099	0.0056	0.0189	0.0205	0.1356	0.0337	0.0894	0.0465	0.0044
11	rs4922587	32268793	0.83	0.29697514221559	0.9	0.479198205640863	0.69583502661598	0.538957726935026	0.0067	0.0092	0.0812	0.0213	0.0582	0.0242	0.0251	0.0292	0.0046	0.0317	0.0452	0.102	0.0063	0.0421	0.095	0.0241	0.0228	0.0102	0.0057	0.0187	0.0202	0.1357	0.0336	0.0888	0.0464	0.0047
11	rs2418588	32269024	0.83	0.29697514221559	0.9	0.479198205640863	0.69701146738649	0.567064772139373	0.0067	0.0092	0.0813	0.0213	0.0582	0.0242	0.025	0.0292	0.0046	0.0317	0.0452	0.1019	0.0063	0.0421	0.0951	0.024	0.0227	0.0102	0.0057	0.0187	0.0201	0.1357	0.0335	0.0888	0.0464	0.0047
11	rs34286087	32272767	0.83	0.29697514221559	0.9	0.479198205640863	0.602158728194449	0.591654959917611	0.0068	0.0095	0.0811	0.0208	0.0584	0.0233	0.0244	0.0294	0.0047	0.0319	0.0453	0.1017	0.0063	0.0424	0.0964	0.0236	0.0223	0.0101	0.0057	0.0187	0.0199	0.136	0.033	0.0894	0.0466	0.005
11	rs16923002	32276662	0.83	0.29697514221559	0.9	0.479198205640863	0.437430165704245	0.672462933709906	0.0071	0.0103	0.0803	0.0194	0.059	0.0208	0.0223	0.0302	0.0051	0.0325	0.0463	0.1005	0.0066	0.0434	0.1	0.0221	0.0212	0.0099	0.0058	0.0185	0.0195	0.1367	0.0318	0.0909	0.0467	0.0057
11	rs72908271	32277411	0.83	0.29697514221559	0.9	0.479198205640863	0.302033039044632	0.526286920707335	0.007	0.0104	0.0795	0.0189	0.0597	0.0198	0.0215	0.0308	0.0051	0.0327	0.0464	0.0998	0.0066	0.0447	0.1011	0.0215	0.0208	0.0093	0.0055	0.0187	0.0198	0.137	0.0312	0.0923	0.0468	0.0055
11	rs12271917	32278371	0.82	0.338707801994422	0.9	0.479198205640863	0.215154076737685	0.498434009009678	0.0068	0.0105	0.0786	0.0184	0.0608	0.0187	0.0205	0.0313	0.0052	0.0328	0.0465	0.0992	0.0067	0.0461	0.1023	0.0209	0.0204	0.0087	0.0051	0.019	0.0205	0.1374	0.0303	0.0941	0.0466	0.0053
11	rs77804114	32278559	0.82	0.338707801994422	0.9	0.479198205640863	0.19523330092196	0.454184016972525	0.0068	0.0106	0.0785	0.0183	0.061	0.0186	0.0203	0.0314	0.0052	0.0328	0.0465	0.0991	0.0067	0.0464	0.1025	0.0207	0.0203	0.0086	0.005	0.0191	0.0207	0.1375	0.0302	0.0946	0.0464	0.0053
11	rs11031673	32284036	0.81	0.384295662080596	0.9	0.479198205640863	0.173557019779462	0.364188095546799	0.0066	0.0107	0.0773	0.0176	0.062	0.018	0.0192	0.0315	0.0052	0.0334	0.0474	0.0991	0.0065	0.0479	0.1031	0.0198	0.0197	0.008	0.0045	0.0192	0.021	0.1376	0.0295	0.0971	0.0463	0.0052
11	rs7120433	32284392	0.81	0.384295662080596	0.9	0.479198205640863	0.17366480630469	0.337177856360444	0.0066	0.0107	0.0773	0.0176	0.0617	0.018	0.0192	0.0315	0.0052	0.0334	0.0474	0.0991	0.0065	0.0482	0.1031	0.0198	0.0197	0.008	0.0045	0.0192	0.021	0.1376	0.0295	0.0971	0.0463	0.0052
11	rs66478754	32284757	0.81	0.384295662080596	0.9	0.479198205640863	0.174636632826153	0.334596009092351	0.0066	0.0108	0.0772	0.0176	0.0617	0.0181	0.0193	0.0315	0.0052	0.0334	0.0474	0.0991	0.0065	0.0482	0.103	0.0198	0.0197	0.008	0.0045	0.0192	0.0211	0.1375	0.0295	0.0972	0.0464	0.0052
11	rs6484564	32292444	0.81	0.384295662080596	0.9	0.479198205640863	0.142972124675999	0.275834932290775	0.0068	0.0108	0.078	0.017	0.0624	0.0174	0.0184	0.0315	0.0053	0.0335	0.0474	0.1003	0.0062	0.0481	0.1031	0.0194	0.0194	0.0071	0.0042	0.0193	0.0207	0.1382	0.0296	0.0983	0.0462	0.0052
11	rs7105928	32293377	0.81	0.384295662080596	0.9	0.479198205640863	0.154116659099322	0.258734163767091	0.0067	0.0108	0.0789	0.0168	0.0624	0.0173	0.0182	0.0316	0.0053	0.0333	0.0475	0.1005	0.0063	0.0479	0.1031	0.0191	0.0193	0.0069	0.004	0.0193	0.0205	0.1385	0.0295	0.0988	0.046	0.0053
11	rs7928815	32293506	0.81	0.384295662080596	0.9	0.479198205640863	0.160595338665423	0.26021255155635	0.0067	0.0108	0.0789	0.0167	0.0624	0.0172	0.0181	0.0314	0.0053	0.0331	0.0478	0.1006	0.0062	0.048	0.1032	0.019	0.0193	0.0068	0.004	0.0192	0.0205	0.1387	0.0295	0.099	0.046	0.0053
11	rs72638187	32294647	0.81	0.384295662080596	0.89	0.529866637543626	0.221252881924091	0.303119890231718	0.0068	0.0111	0.0798	0.0158	0.0623	0.0163	0.0173	0.0314	0.0054	0.0336	0.0477	0.1015	0.006	0.0482	0.1031	0.0181	0.0186	0.0064	0.0038	0.019	0.0201	0.1404	0.0294	0.1003	0.0461	0.0055
11	rs76249499	32295909	0.81	0.384295662080596	0.89	0.529866637543626	0.228327812310221	0.266496312868419	0.0067	0.0111	0.0807	0.0153	0.0619	0.0163	0.017	0.0314	0.0052	0.0334	0.0475	0.1023	0.0058	0.0482	0.1038	0.0179	0.0184	0.0061	0.0036	0.0189	0.0201	0.1413	0.0292	0.1009	0.0457	0.0055
11	rs72908280	32296936	0.81	0.384295662080596	0.89	0.529866637543626	0.230643330695269	0.264205897450998	0.0067	0.0111	0.0807	0.0152	0.0618	0.0163	0.017	0.0314	0.0052	0.0334	0.0475	0.1023	0.0058	0.0482	0.1039	0.0179	0.0184	0.0061	0.0036	0.0188	0.0201	0.1413	0.0292	0.1009	0.0457	0.0055
11	rs74859475	32301238	0.8	0.433874260405774	0.89	0.529866637543626	0.241202028613583	0.248235742009715	0.0067	0.0111	0.081	0.0151	0.0617	0.0163	0.0169	0.0314	0.0052	0.0333	0.0474	0.1026	0.0057	0.0482	0.1041	0.0179	0.0183	0.006	0.0036	0.0188	0.0201	0.1415	0.0291	0.1011	0.0456	0.0055
11	rs58096259	32302371	0.8	0.433874260405774	0.89	0.529866637543626	0.262285578923397	0.246219732924627	0.0067	0.0111	0.0811	0.015	0.062	0.0163	0.0169	0.0314	0.0052	0.0333	0.0474	0.1026	0.0057	0.0479	0.1041	0.0179	0.0183	0.006	0.0035	0.0188	0.0201	0.1415	0.0292	0.1012	0.0455	0.0055
11	rs764670	32302441	0.8	0.433874260405774	0.89	0.529866637543626	0.265695598600389	0.247003115872989	0.0067	0.0111	0.0812	0.015	0.062	0.0163	0.0169	0.0314	0.0052	0.0333	0.0474	0.1026	0.0057	0.0479	0.1041	0.0179	0.0183	0.006	0.0035	0.0188	0.0201	0.1415	0.0292	0.1012	0.0454	0.0055
11	rs764669	32302799	0.8	0.433874260405774	0.89	0.529866637543626	0.27905872369049	0.242537332880538	0.0067	0.0111	0.0812	0.015	0.0621	0.0163	0.0169	0.0314	0.0052	0.0332	0.0474	0.1025	0.0057	0.0479	0.1042	0.0179	0.0183	0.006	0.0035	0.0187	0.0201	0.1415	0.0293	0.1015	0.0452	0.0055
11	rs763583	32320110	0.8	0.433874260405774	0.89	0.529866637543626	0.303550092535259	0.182497408189411	0.0065	0.011	0.0821	0.0151	0.0623	0.0163	0.0164	0.0311	0.005	0.0331	0.0473	0.1022	0.0053	0.0485	0.1041	0.0173	0.0179	0.0055	0.0034	0.0188	0.0201	0.1415	0.0294	0.1042	0.0446	0.0054
11	rs11031698	32322197	0.8	0.433874260405774	0.88	0.583941145430028	0.348337110697016	0.151385858353115	0.0064	0.0109	0.0823	0.0151	0.0623	0.0162	0.0163	0.031	0.0049	0.0329	0.047	0.1023	0.005	0.0487	0.1037	0.0171	0.0179	0.0054	0.0033	0.019	0.0201	0.1422	0.0292	0.1054	0.0445	0.0053
11	rs115162977	32326995	0.8	0.433874260405774	0.88	0.583941145430028	0.357241830218246	0.144423980149105	0.0064	0.0109	0.0824	0.0151	0.0623	0.0162	0.0163	0.031	0.0049	0.0329	0.0469	0.1024	0.0049	0.0487	0.1037	0.0171	0.0179	0.0054	0.0033	0.019	0.0201	0.1422	0.0292	0.1057	0.0444	0.0053
11	rs11031708	32332499	0.8	0.433874260405774	0.88	0.583941145430028	0.382655691767587	0.140895232117075	0.0063	0.0109	0.0826	0.0151	0.0622	0.0162	0.0163	0.0309	0.0049	0.0328	0.0468	0.1025	0.0048	0.0488	0.1036	0.017	0.0178	0.0054	0.0033	0.0191	0.0201	0.1422	0.0292	0.106	0.0443	0.0053
11	rs16923108	32342423	0.8	0.433874260405774	0.88	0.583941145430028	0.376492666785523	0.124178823883261	0.0063	0.0109	0.0834	0.0152	0.0622	0.0162	0.0163	0.031	0.0048	0.0327	0.0467	0.1029	0.0046	0.0483	0.1032	0.017	0.0174	0.0055	0.0032	0.0192	0.0194	0.1427	0.0292	0.107	0.0441	0.0052
11	rs80054926	32345499	0.8	0.433874260405774	0.87	0.641494868499257	0.373812343388196	0.120057941307694	0.0063	0.0109	0.0836	0.0152	0.0621	0.0162	0.0162	0.0311	0.0048	0.0327	0.0466	0.103	0.0045	0.048	0.1031	0.017	0.0172	0.0055	0.0031	0.0192	0.0194	0.1428	0.0293	0.1073	0.044	0.0052
11	rs7106353	32351427	0.8	0.433874260405774	0.87	0.641494868499257	0.378852815375189	0.126658493928512	0.0064	0.0109	0.084	0.0153	0.0619	0.0162	0.0162	0.031	0.0048	0.0326	0.0466	0.1032	0.0045	0.0476	0.103	0.0171	0.017	0.0056	0.003	0.0193	0.0193	0.143	0.0293	0.1076	0.0437	0.0052
11	rs114461406	32355232	0.8	0.433874260405774	0.86	0.702596200902853	0.34534220442553	0.11814704359979	0.0064	0.0108	0.0844	0.0153	0.0619	0.0163	0.0162	0.031	0.0048	0.0324	0.0466	0.1034	0.0046	0.0473	0.103	0.0171	0.0169	0.0055	0.003	0.0193	0.0193	0.143	0.0293	0.1079	0.0437	0.0052
11	rs117108282	32357821	0.8	0.433874260405774	0.85	0.767309033253442	0.342621674443599	0.109188234883191	0.0064	0.0106	0.0845	0.0154	0.0618	0.0164	0.0163	0.031	0.0048	0.0324	0.0465	0.1035	0.0045	0.0473	0.103	0.0172	0.0169	0.0055	0.003	0.0193	0.0192	0.143	0.0293	0.1082	0.0437	0.0051
11	rs11031723	32358747	0.8	0.433874260405774	0.84	0.835693000351761	0.34534220442553	0.107512540683026	0.0064	0.0106	0.0846	0.0154	0.0618	0.0164	0.0163	0.031	0.0047	0.0323	0.0465	0.1035	0.0045	0.0473	0.103	0.0172	0.0169	0.0055	0.003	0.0193	0.0192	0.1431	0.0293	0.1083	0.0437	0.0051
11	rs2057178	32364187	0.8	0.433874260405774	0.83	0.907803730152893	0.307335672308083	0.0755341510079107	0.0063	0.0106	0.0855	0.0157	0.0612	0.016	0.0162	0.0311	0.0046	0.0326	0.0465	0.1037	0.0044	0.047	0.1027	0.0173	0.017	0.005	0.0029	0.0192	0.019	0.1436	0.0293	0.1087	0.0434	0.005
11	rs11031736	32371754	0.79	0.487570276707753	0.83	0.907803730152893	0.289946184576678	0.0442846865317722	0.0063	0.0104	0.0878	0.0154	0.0604	0.0158	0.016	0.031	0.004	0.0333	0.0462	0.1045	0.0037	0.0466	0.1011	0.0167	0.0166	0.0046	0.0024	0.0193	0.0193	0.1445	0.0305	0.1112	0.0424	0.0047
11	rs12285677	32382167	0.78	0.545501786478432	0.83	0.907803730152893	0.448307891167293	0.0272449100544205	0.0063	0.0098	0.0905	0.0151	0.0595	0.0154	0.016	0.0309	0.0033	0.0342	0.0459	0.1057	0.0026	0.046	0.0988	0.016	0.0157	0.0042	0.0017	0.0191	0.0198	0.1462	0.0322	0.1143	0.0412	0.0044
11	rs72896063	32383854	0.78	0.545501786478432	0.84	0.835693000351761	0.449923933844168	0.02738384419659	0.0063	0.0097	0.0905	0.015	0.0595	0.0155	0.0159	0.031	0.0032	0.0343	0.0459	0.1058	0.0026	0.0459	0.0988	0.0159	0.0156	0.0042	0.0017	0.0191	0.0198	0.1461	0.0323	0.1145	0.0413	0.0043
11	rs72896066	32384455	0.78	0.545501786478432	0.83	0.907803730152893	0.446694706737029	0.0278961102155838	0.0063	0.0097	0.0905	0.015	0.0595	0.0155	0.0159	0.0311	0.0032	0.0343	0.0459	0.1059	0.0026	0.0459	0.0987	0.0159	0.0156	0.0042	0.0016	0.0191	0.0198	0.1461	0.0323	0.1147	0.0413	0.0043
11	rs2418904	32385079	0.78	0.545501786478432	0.83	0.907803730152893	0.447829612514005	0.0310627448679823	0.0062	0.0097	0.0905	0.015	0.0594	0.0156	0.0159	0.0311	0.0032	0.0343	0.046	0.1061	0.0025	0.0457	0.0988	0.0159	0.0156	0.0042	0.0016	0.0191	0.0199	0.1459	0.0325	0.115	0.0412	0.0043
11	rs117556628	32386352	0.78	0.545501786478432	0.84	0.835693000351761	0.432716301927887	0.0312597484489833	0.0062	0.0096	0.0907	0.0149	0.0594	0.0156	0.0158	0.031	0.0031	0.0343	0.046	0.1061	0.0025	0.0456	0.0989	0.0159	0.0155	0.0041	0.0016	0.0191	0.0199	0.1459	0.0325	0.1153	0.0411	0.0043
11	rs56911719	32388502	0.78	0.545501786478432	0.84	0.835693000351761	0.377809034217757	0.0340780870354446	0.0063	0.0096	0.0917	0.0146	0.0593	0.0156	0.0158	0.0309	0.0029	0.0341	0.046	0.1062	0.0025	0.0452	0.0992	0.0159	0.015	0.004	0.0015	0.019	0.0199	0.1459	0.0326	0.1165	0.0408	0.004
11	rs12417188	32394689	0.78	0.545501786478432	0.83	0.907803730152893	0.359379051931816	0.0343351618345971	0.0062	0.0095	0.0922	0.0146	0.0592	0.0157	0.0157	0.0309	0.0027	0.034	0.0458	0.1063	0.0025	0.0451	0.0994	0.0158	0.0149	0.0039	0.0014	0.019	0.0201	0.1459	0.0327	0.1168	0.0407	0.004
11	rs72907590	32405108	0.78	0.545501786478432	0.83	0.907803730152893	0.351451168526009	0.0368479397445032	0.0062	0.0095	0.0926	0.0146	0.0591	0.0158	0.0157	0.0309	0.0025	0.0339	0.0456	0.1064	0.0024	0.0449	0.0996	0.0158	0.0148	0.0039	0.0014	0.019	0.0202	0.1458	0.0328	0.1169	0.0407	0.004
11	rs35246958	32405418	0.78	0.545501786478432	0.83	0.907803730152893	0.351398268779271	0.0369011486099333	0.0062	0.0095	0.0926	0.0146	0.0591	0.0158	0.0157	0.0309	0.0025	0.0339	0.0456	0.1064	0.0024	0.0449	0.0996	0.0158	0.0148	0.0039	0.0014	0.019	0.0202	0.1458	0.0328	0.1169	0.0407	0.004
11	rs16754	32417945	0.78	0.545501786478432	0.83	0.907803730152893	0.34476577901511	0.0496792736623614	0.0062	0.0094	0.0935	0.0145	0.0588	0.0161	0.0156	0.0309	0.0021	0.0338	0.0454	0.1066	0.0024	0.0448	0.1	0.0157	0.0145	0.0039	0.0013	0.0189	0.0204	0.1456	0.0329	0.1172	0.0407	0.0039
11	rs5030244	32423752	0.78	0.545501786478432	0.83	0.907803730152893	0.347705493584411	0.0547711565714703	0.0062	0.0094	0.0937	0.0145	0.0587	0.0161	0.0158	0.031	0.002	0.0338	0.0454	0.1066	0.0024	0.0448	0.1	0.0156	0.0144	0.0039	0.0013	0.0189	0.0203	0.1457	0.0328	0.1175	0.0406	0.0039
11	rs11031767	32427428	0.78	0.545501786478432	0.83	0.907803730152893	0.34476577901511	0.0582409414677348	0.0062	0.0094	0.0938	0.0145	0.0587	0.0162	0.0159	0.0311	0.0019	0.0338	0.0454	0.1066	0.0024	0.0448	0.0999	0.0156	0.0143	0.0039	0.0013	0.0189	0.0202	0.1456	0.0328	0.1176	0.0406	0.0038
11	rs12290546	32429099	0.78	0.545501786478432	0.83	0.907803730152893	0.349338381707078	0.0561737222140632	0.0062	0.0094	0.0939	0.0145	0.0588	0.0163	0.0159	0.0311	0.0019	0.0337	0.0454	0.1066	0.0024	0.0447	0.0999	0.0156	0.0143	0.0039	0.0012	0.0189	0.0201	0.1456	0.0329	0.1176	0.0406	0.0038
11	rs150697338	32430655	0.78	0.545501786478432	0.83	0.907803730152893	0.349918742955147	0.0543912930221992	0.0062	0.0094	0.0939	0.0145	0.0588	0.0163	0.0159	0.0311	0.0019	0.0337	0.0454	0.1066	0.0024	0.0447	0.0999	0.0156	0.0143	0.0039	0.0012	0.0189	0.0201	0.1456	0.0329	0.1176	0.0406	0.0038
11	rs12293750	32446985	0.78	0.545501786478432	0.83	0.907803730152893	0.361469144574572	0.0472149463288111	0.0058	0.0096	0.0971	0.0143	0.0577	0.0165	0.016	0.0305	0.0015	0.0336	0.0455	0.1058	0.002	0.0445	0.1027	0.0149	0.0146	0.0032	0.001	0.0191	0.0203	0.1436	0.0336	0.1178	0.0405	0.0036
11	rs5030166	32449799	0.77	0.607778593196603	0.83	0.907803730152893	0.451482822382486	0.0505945494654554	0.0058	0.0096	0.0975	0.0142	0.0576	0.0166	0.016	0.0305	0.0015	0.0335	0.0457	0.1058	0.0019	0.0445	0.1029	0.0148	0.0147	0.0031	9e-04	0.0191	0.0202	0.1433	0.0337	0.1179	0.0405	0.0037
11	rs72893525	32454299	0.77	0.607778593196603	0.83	0.907803730152893	0.459982831645833	0.0505945494654554	0.0058	0.0097	0.0977	0.0142	0.0575	0.0166	0.016	0.0305	0.0014	0.0334	0.0457	0.1059	0.0019	0.0445	0.103	0.0148	0.0147	0.0031	9e-04	0.0191	0.0203	0.1432	0.0337	0.118	0.0404	0.0037
11	rs2234583	32456298	0.77	0.607778593196603	0.83	0.907803730152893	0.463380242861445	0.0522603661538832	0.0058	0.0097	0.0977	0.0142	0.0575	0.0166	0.016	0.0305	0.0014	0.0334	0.0457	0.1059	0.0019	0.0445	0.103	0.0148	0.0147	0.0031	9e-04	0.0191	0.0203	0.1431	0.0337	0.118	0.0403	0.0037
11	rs117996720	32460157	0.77	0.607778593196603	0.83	0.907803730152893	0.476783544578153	0.0564946124290138	0.0057	0.0097	0.098	0.0141	0.0573	0.0167	0.016	0.0304	0.0014	0.0333	0.0457	0.106	0.0018	0.0444	0.1032	0.0148	0.0147	0.0031	9e-04	0.0191	0.0204	0.1429	0.0338	0.1181	0.0402	0.0037
11	rs6508	32460464	0.77	0.607778593196603	0.83	0.907803730152893	0.479498853488495	0.0575914987783686	0.0057	0.0097	0.098	0.0141	0.0573	0.0167	0.016	0.0304	0.0014	0.0333	0.0458	0.1061	0.0018	0.0444	0.1032	0.0148	0.0147	0.0031	9e-04	0.0191	0.0204	0.1429	0.0338	0.1181	0.0401	0.0037
11	rs3087923	32460624	0.77	0.607778593196603	0.83	0.907803730152893	0.469293911010964	0.0703118997827638	0.0057	0.0097	0.0981	0.0141	0.0573	0.0167	0.016	0.0304	0.0014	0.0334	0.0458	0.1061	0.0019	0.0444	0.1033	0.0148	0.0146	0.0031	9e-04	0.0191	0.0205	0.1427	0.0338	0.1181	0.0401	0.0037
11	rs34163689	32460676	0.77	0.607778593196603	0.83	0.907803730152893	0.467461036748457	0.0681412792066994	0.0057	0.0097	0.0981	0.0141	0.0573	0.0167	0.016	0.0304	0.0014	0.0334	0.0458	0.1061	0.0019	0.0444	0.1033	0.0148	0.0146	0.0031	9e-04	0.0191	0.0205	0.1427	0.0338	0.1181	0.0401	0.0037
11	rs78054389	32471003	0.77	0.607778593196603	0.83	0.907803730152893	0.354579516361905	0.100015331350576	0.0056	0.0098	0.0981	0.0137	0.0571	0.0167	0.0162	0.031	0.0011	0.0338	0.0451	0.1067	0.002	0.0442	0.1033	0.0147	0.0145	0.0035	8e-04	0.0192	0.0207	0.142	0.0337	0.1183	0.0403	0.0033
11	rs79443652	32471119	0.77	0.607778593196603	0.83	0.907803730152893	0.354101387898632	0.0996095188275764	0.0056	0.0098	0.0981	0.0137	0.0571	0.0167	0.0162	0.031	0.0011	0.0338	0.0451	0.1067	0.002	0.0442	0.1033	0.0147	0.0145	0.0035	8e-04	0.0192	0.0207	0.142	0.0337	0.1183	0.0403	0.0033
11	rs3858455	32473807	0.77	0.607778593196603	0.82	0.983693090035176	0.353782820097494	0.110282765224137	0.0056	0.0098	0.0981	0.0137	0.0571	0.0167	0.0162	0.031	0.0011	0.0338	0.0451	0.1067	0.002	0.0442	0.1033	0.0147	0.0145	0.0035	8e-04	0.0192	0.0207	0.1419	0.0337	0.1183	0.0404	0.0033
11	rs10835923	32499831	0.77	0.607778593196603	0.82	0.983693090035176	0.407357612806489	0.134478707728928	0.0055	0.0099	0.0983	0.0135	0.0567	0.0165	0.0164	0.0326	0.0011	0.0342	0.045	0.106	0.002	0.0441	0.1037	0.0146	0.0144	0.0034	8e-04	0.0191	0.0208	0.1416	0.0337	0.1184	0.0404	0.0033
11	rs72907001	32503566	0.77	0.607778593196603	0.82	0.983693090035176	0.360718139440837	0.117973900030531	0.0054	0.0099	0.0986	0.0135	0.0564	0.0164	0.0164	0.0327	0.001	0.0341	0.045	0.106	0.002	0.044	0.1037	0.0148	0.0144	0.0034	7e-04	0.019	0.0209	0.1419	0.0336	0.1183	0.0403	0.0031
11	rs35245711	32503596	0.77	0.607778593196603	0.82	0.983693090035176	0.360503713702192	0.119361731469192	0.0054	0.0099	0.0986	0.0135	0.0564	0.0164	0.0164	0.0327	0.001	0.0341	0.045	0.106	0.002	0.044	0.1037	0.0148	0.0144	0.0034	7e-04	0.019	0.0209	0.1419	0.0336	0.1183	0.0403	0.0031
11	rs77412778	32515800	0.77	0.607778593196603	0.83	0.907803730152893	0.343562135928112	0.145264366835946	0.0052	0.0099	0.0993	0.0138	0.0558	0.0166	0.0169	0.0342	8e-04	0.0342	0.0443	0.1064	0.0018	0.043	0.1045	0.0151	0.0147	0.0035	6e-04	0.0193	0.0208	0.1405	0.0329	0.1182	0.0406	0.0029
11	rs11031819	32516564	0.77	0.607778593196603	0.82	0.983693090035176	0.341891127537429	0.146293899622087	0.0052	0.0099	0.0993	0.0138	0.0558	0.0166	0.0169	0.0342	8e-04	0.0342	0.0443	0.1064	0.0018	0.043	0.1045	0.0151	0.0147	0.0035	6e-04	0.0193	0.0208	0.1405	0.0329	0.1182	0.0407	0.0028
11	rs7129461	32518198	0.77	0.607778593196603	0.82	0.983693090035176	0.335404232623463	0.151196152137267	0.0051	0.0099	0.0994	0.0138	0.0556	0.0166	0.017	0.0345	7e-04	0.0343	0.0442	0.1066	0.0018	0.0428	0.1046	0.015	0.0148	0.0035	6e-04	0.0192	0.0208	0.1408	0.0329	0.1179	0.0406	0.0028
11	rs10767942	32522007	0.77	0.607778593196603	0.82	0.983693090035176	0.327093352662406	0.121980365065198	0.0051	0.0099	0.0995	0.0138	0.0555	0.0167	0.017	0.0344	7e-04	0.0343	0.0442	0.1064	0.0018	0.0428	0.1046	0.0151	0.0149	0.0035	6e-04	0.0192	0.0209	0.1408	0.0329	0.1178	0.0406	0.0027
11	rs4963212	32530384	0.77	0.607778593196603	0.82	0.983693090035176	0.217925577205196	0.127637644228946	0.0042	0.0096	0.1003	0.0142	0.0538	0.017	0.0178	0.0336	4e-04	0.0347	0.0437	0.1061	0.002	0.0425	0.1051	0.0153	0.0156	0.0036	6e-04	0.0195	0.0206	0.1421	0.033	0.1189	0.0394	0.0022
11	rs12421780	32531611	0.77	0.607778593196603	0.82	0.983693090035176	0.215397820497548	0.126747391541924	0.0042	0.0096	0.1003	0.0142	0.0537	0.017	0.0178	0.0336	4e-04	0.0348	0.0437	0.1061	0.002	0.0425	0.105	0.0153	0.0156	0.0036	6e-04	0.0195	0.0206	0.1421	0.033	0.1189	0.0394	0.0021
11	rs55877441	32533478	0.77	0.607778593196603	0.82	0.983693090035176	0.212684811472282	0.123826082368354	0.0042	0.0096	0.1003	0.0142	0.0537	0.0171	0.0179	0.0336	4e-04	0.0348	0.0437	0.1061	0.002	0.0424	0.105	0.0154	0.0156	0.0036	6e-04	0.0195	0.0206	0.1421	0.033	0.1188	0.0394	0.0021
11	rs10734411	32541784	0.77	0.607778593196603	0.82	0.983693090035176	0.20186939815755	0.116419935678412	0.0041	0.0095	0.1005	0.0144	0.0533	0.0173	0.018	0.0335	4e-04	0.035	0.0437	0.1062	0.0021	0.0423	0.1048	0.0155	0.0157	0.0039	6e-04	0.0194	0.0205	0.1419	0.0329	0.1186	0.0393	0.0021
11	rs72908989	32549261	0.77	0.607778593196603	0.83	0.907803730152893	0.186731292640447	0.125770797248816	0.0041	0.0095	0.1004	0.0145	0.0531	0.0173	0.018	0.0334	4e-04	0.035	0.0436	0.1062	0.0022	0.0423	0.1048	0.0155	0.0158	0.0039	6e-04	0.0195	0.0205	0.1418	0.033	0.1184	0.0393	0.002
11	rs12285345	32549624	0.77	0.607778593196603	0.83	0.907803730152893	0.184565178420693	0.126125596555621	0.0041	0.0095	0.1003	0.0145	0.0531	0.0173	0.018	0.0334	4e-04	0.035	0.0436	0.1062	0.0022	0.0423	0.1048	0.0155	0.0158	0.0039	6e-04	0.0195	0.0205	0.1418	0.033	0.1184	0.0393	0.002
11	rs10835941	32553135	0.77	0.607778593196603	0.83	0.907803730152893	0.141661749941232	0.154146153780575	0.004	0.0095	0.0992	0.0153	0.0518	0.0173	0.0181	0.0335	5e-04	0.0356	0.0427	0.1067	0.0027	0.042	0.1049	0.0157	0.0164	0.0038	6e-04	0.02	0.0208	0.1416	0.0333	0.1186	0.0391	0.0017
11	rs2450411	32562808	0.77	0.607778593196603	0.83	0.907803730152893	0.139725498423475	0.181991115950317	0.0041	0.0095	0.0995	0.0151	0.0515	0.0175	0.018	0.0336	5e-04	0.0358	0.0424	0.1057	0.0028	0.0419	0.1049	0.0157	0.0168	0.0038	6e-04	0.0202	0.0209	0.141	0.0339	0.1189	0.0392	0.0017
11	rs34555916	32570282	0.77	0.607778593196603	0.84	0.835693000351761	0.143196567390143	0.190149301540982	0.0041	0.0095	0.0998	0.015	0.0513	0.0176	0.018	0.0337	6e-04	0.036	0.0422	0.1059	0.0029	0.0417	0.1047	0.0156	0.0171	0.0038	6e-04	0.0203	0.0209	0.1403	0.0339	0.1191	0.0392	0.0017
11	rs1552417	32574697	0.77	0.607778593196603	0.84	0.835693000351761	0.139851977461392	0.187484501240129	0.0041	0.0095	0.0998	0.0151	0.0514	0.0177	0.0181	0.0337	6e-04	0.036	0.042	0.1061	0.0029	0.0417	0.1047	0.0156	0.0173	0.0038	7e-04	0.0203	0.0209	0.1401	0.0337	0.1191	0.0392	0.0017
11	rs7112453	32583695	0.77	0.607778593196603	0.84	0.835693000351761	0.132997266298251	0.146200197156492	0.0041	0.0098	0.0999	0.0151	0.0508	0.0185	0.0184	0.0335	7e-04	0.0364	0.0412	0.1061	0.003	0.0414	0.1049	0.0164	0.0183	0.0039	7e-04	0.02	0.0209	0.1384	0.0331	0.1188	0.0392	0.002
11	rs11031873	32584666	0.77	0.607778593196603	0.84	0.835693000351761	0.11076415130754	0.139787500270611	0.0042	0.0098	0.0996	0.0151	0.0505	0.0185	0.0183	0.0334	7e-04	0.0365	0.041	0.1063	0.003	0.0418	0.1047	0.0164	0.0184	0.0038	7e-04	0.02	0.0209	0.1382	0.033	0.1186	0.0398	0.0021
11	rs11607788	32584713	0.77	0.607778593196603	0.84	0.835693000351761	0.10923370963406	0.137032169980304	0.0042	0.0099	0.0996	0.0151	0.0505	0.0185	0.0183	0.0334	7e-04	0.0365	0.041	0.1063	0.003	0.0418	0.1047	0.0164	0.0184	0.0038	7e-04	0.02	0.0209	0.1382	0.033	0.1186	0.0399	0.0021
11	rs11031875	32585048	0.77	0.607778593196603	0.84	0.835693000351761	0.108798856549966	0.141635488226856	0.0042	0.0099	0.0996	0.0151	0.0504	0.0185	0.0183	0.0334	7e-04	0.0365	0.0409	0.1063	0.003	0.0418	0.1047	0.0164	0.0185	0.0038	7e-04	0.02	0.0209	0.1381	0.033	0.1185	0.0399	0.0021
11	rs2467584	32586375	0.77	0.607778593196603	0.85	0.767309033253442	0.0979186229965909	0.126925256459121	0.0043	0.0099	0.0998	0.0154	0.0499	0.019	0.0187	0.0334	8e-04	0.0368	0.0408	0.1062	0.0029	0.0416	0.1043	0.0169	0.0194	0.0037	7e-04	0.0198	0.021	0.1377	0.0327	0.1176	0.0398	0.0022
11	rs201834	32587295	0.78	0.545501786478432	0.85	0.767309033253442	0.077111076123151	0.0884351260480472	0.0043	0.0102	0.1003	0.0155	0.0486	0.0196	0.0192	0.0321	0.0011	0.0387	0.0409	0.1061	0.0032	0.0419	0.1041	0.0171	0.0197	0.0037	8e-04	0.0191	0.0215	0.1369	0.0326	0.1154	0.04	0.0024
11	rs34682467	32591024	0.79	0.487570276707753	0.85	0.767309033253442	0.0253256880864329	0.0186305093950997	0.0041	0.0102	0.0961	0.016	0.0471	0.021	0.021	0.0276	0.0018	0.042	0.0398	0.1027	0.0035	0.0437	0.1017	0.0196	0.0215	0.0045	0.001	0.0187	0.0231	0.1387	0.0327	0.1099	0.0447	0.0024
11	rs2450413	32596285	0.79	0.487570276707753	0.85	0.767309033253442	0.0285631416534761	0.0157430382817303	0.0041	0.0102	0.0961	0.0161	0.0471	0.021	0.021	0.0275	0.0018	0.0422	0.0398	0.1027	0.0034	0.0435	0.1017	0.0196	0.0216	0.0045	0.001	0.0187	0.0229	0.1388	0.0327	0.11	0.0447	0.0024
11	rs80067584	32597748	0.79	0.487570276707753	0.85	0.767309033253442	0.0298077085749893	0.0151804088139187	0.0041	0.0102	0.0962	0.0161	0.0471	0.021	0.021	0.0275	0.0018	0.0422	0.0398	0.1027	0.0034	0.0435	0.1017	0.0196	0.0216	0.0045	0.001	0.0186	0.0229	0.1388	0.0327	0.1101	0.0447	0.0024
11	rs34480242	32597750	0.79	0.487570276707753	0.86	0.702596200902853	0.0298191951370272	0.0151804088139187	0.0041	0.0102	0.0962	0.0161	0.0471	0.021	0.021	0.0275	0.0018	0.0422	0.0398	0.1027	0.0034	0.0435	0.1017	0.0196	0.0216	0.0045	0.001	0.0186	0.0229	0.1388	0.0327	0.1101	0.0447	0.0024
11	rs201840	32601144	0.79	0.487570276707753	0.86	0.702596200902853	0.036395352565636	0.015672154040168	0.0041	0.0102	0.0959	0.0161	0.0471	0.021	0.0213	0.0275	0.0018	0.0422	0.0398	0.1026	0.0034	0.0435	0.1018	0.0197	0.0218	0.0045	0.001	0.0182	0.0228	0.1391	0.0327	0.1101	0.0447	0.0023
11	rs201873	32613135	0.79	0.487570276707753	0.86	0.702596200902853	0.0520256148769814	0.0202435765215351	0.0041	0.0101	0.0959	0.0163	0.047	0.021	0.0222	0.0274	0.0018	0.0421	0.0397	0.1023	0.0033	0.0435	0.1022	0.0199	0.0223	0.0045	0.001	0.0171	0.0226	0.1392	0.0325	0.1101	0.0446	0.0023
11	rs7121241	32622065	0.79	0.487570276707753	0.87	0.641494868499257	0.0520424708630525	0.0210949328584527	0.0041	0.0101	0.0955	0.0163	0.047	0.0211	0.0223	0.0275	0.0018	0.0421	0.0397	0.1022	0.0033	0.0435	0.1022	0.0199	0.0223	0.0045	0.0011	0.0171	0.0225	0.1392	0.0326	0.1102	0.0447	0.0023
11	rs2450409	32625110	0.79	0.487570276707753	0.87	0.641494868499257	0.0521268058007299	0.0220886267442524	0.0041	0.0101	0.0955	0.0163	0.047	0.0212	0.0223	0.0275	0.0018	0.0421	0.0397	0.1019	0.0033	0.0435	0.1022	0.0199	0.0223	0.0045	0.0011	0.0171	0.0225	0.1393	0.0326	0.1102	0.0447	0.0023
11	rs76332145	32640901	0.79	0.487570276707753	0.87	0.641494868499257	0.0553822410950316	0.0208092628186829	0.0041	0.0101	0.0958	0.0164	0.047	0.0209	0.0224	0.0275	0.0019	0.0421	0.0397	0.1018	0.0033	0.0435	0.1022	0.0199	0.0223	0.0045	0.0011	0.0171	0.0225	0.1392	0.0326	0.1101	0.0447	0.0024
11	rs77368906	32645307	0.79	0.487570276707753	0.87	0.641494868499257	0.0560882056293073	0.0206874091915595	0.0041	0.0101	0.0957	0.0164	0.0471	0.0209	0.0224	0.0275	0.0019	0.0422	0.0397	0.1017	0.0033	0.0435	0.1022	0.02	0.0223	0.0045	0.0011	0.0171	0.0225	0.1392	0.0326	0.1101	0.0447	0.0024
11	rs61889415	32657197	0.79	0.487570276707753	0.87	0.641494868499257	0.0586062361460253	0.0217549479529479	0.0041	0.0101	0.0957	0.0165	0.0471	0.0209	0.0224	0.0276	0.0019	0.0423	0.0398	0.1017	0.0033	0.0432	0.1019	0.0202	0.0224	0.0045	0.0011	0.0171	0.0226	0.1391	0.0324	0.1103	0.0448	0.0023
11	rs35878921	32670562	0.79	0.487570276707753	0.87	0.641494868499257	0.0584421474544589	0.021838138548968	0.0041	0.0101	0.0957	0.0165	0.0471	0.0209	0.0224	0.0276	0.0019	0.0423	0.0398	0.1017	0.0033	0.0432	0.1019	0.0202	0.0224	0.0045	0.0011	0.0171	0.0226	0.1391	0.0324	0.1103	0.0448	0.0023
11	rs201844	32677580	0.79	0.487570276707753	0.87	0.641494868499257	0.0584968097555229	0.021838138548968	0.0041	0.0101	0.0957	0.0165	0.0471	0.0209	0.0224	0.0276	0.0019	0.0423	0.0398	0.1017	0.0033	0.0432	0.1019	0.0202	0.0224	0.0045	0.0011	0.0171	0.0226	0.1391	0.0324	0.1103	0.0448	0.0023
11	rs74645287	32689456	0.79	0.487570276707753	0.88	0.583941145430028	0.0579517122730627	0.0239673541978909	0.0041	0.0101	0.0957	0.0165	0.0471	0.0209	0.0225	0.0276	0.0018	0.0423	0.0398	0.1016	0.0031	0.0431	0.1018	0.0202	0.0224	0.0045	0.0012	0.0171	0.0226	0.1392	0.0327	0.1103	0.0448	0.0023
11	rs11031930	32691569	0.79	0.487570276707753	0.88	0.583941145430028	0.0579517122730627	0.0240544915605297	0.0041	0.0101	0.0957	0.0165	0.0471	0.0209	0.0225	0.0276	0.0018	0.0423	0.0398	0.1016	0.0031	0.0431	0.1018	0.0202	0.0224	0.0045	0.0012	0.0171	0.0226	0.1392	0.0327	0.1103	0.0448	0.0023
11	rs17250415	32692145	0.79	0.487570276707753	0.88	0.583941145430028	0.058078598606914	0.0240544915605297	0.0041	0.0101	0.0957	0.0165	0.0471	0.0209	0.0225	0.0276	0.0018	0.0423	0.0398	0.1016	0.0031	0.0431	0.1018	0.0202	0.0224	0.0045	0.0012	0.0171	0.0226	0.1392	0.0327	0.1103	0.0448	0.0023
11	rs118097830	32696178	0.79	0.487570276707753	0.88	0.583941145430028	0.0582056693535052	0.0242729941931404	0.0041	0.0101	0.0957	0.0165	0.0471	0.0209	0.0225	0.0276	0.0018	0.0423	0.0398	0.1016	0.0031	0.0431	0.1018	0.0202	0.0224	0.0045	0.0012	0.0171	0.0226	0.1392	0.0327	0.1103	0.0448	0.0023
11	rs271022	32707915	0.79	0.487570276707753	0.89	0.529866637543626	0.0592840344481794	0.0248012363285084	0.0041	0.0101	0.0957	0.0165	0.0471	0.0209	0.0225	0.0276	0.0018	0.0423	0.0398	0.1016	0.0031	0.0431	0.1018	0.0202	0.0224	0.0045	0.0012	0.0171	0.0226	0.1392	0.0327	0.1103	0.0448	0.0023
11	rs11031942	32722089	0.79	0.487570276707753	0.89	0.529866637543626	0.0618388901516984	0.0268760456943843	0.0042	0.0101	0.0957	0.0165	0.0471	0.0209	0.0225	0.0276	0.0018	0.0423	0.0398	0.1016	0.003	0.0431	0.1018	0.0202	0.0225	0.0045	0.0012	0.0171	0.0227	0.1392	0.0327	0.1103	0.0448	0.0023
11	rs111959449	32728684	0.79	0.487570276707753	0.89	0.529866637543626	0.0576262792775011	0.0281774060916844	0.0042	0.0101	0.0957	0.0165	0.0471	0.0209	0.0225	0.0276	0.0018	0.0423	0.0398	0.1016	0.003	0.0431	0.1018	0.0202	0.0225	0.0044	0.0012	0.0171	0.0227	0.1395	0.0327	0.1103	0.0448	0.0022
11	rs115618387	32728773	0.79	0.487570276707753	0.89	0.529866637543626	0.0576262792775011	0.0281774060916844	0.0042	0.0101	0.0957	0.0165	0.0471	0.0209	0.0225	0.0276	0.0018	0.0423	0.0398	0.1016	0.003	0.0431	0.1018	0.0202	0.0225	0.0044	0.0012	0.0171	0.0227	0.1395	0.0327	0.1103	0.0448	0.0022
11	rs72897123	32738847	0.79	0.487570276707753	0.89	0.529866637543626	0.0573920014218339	0.02775595903243	0.0042	0.0101	0.0957	0.0165	0.0471	0.0209	0.0225	0.0276	0.0018	0.0423	0.0398	0.1016	0.003	0.0431	0.1018	0.0202	0.0225	0.0044	0.0012	0.0171	0.0226	0.1395	0.0327	0.1103	0.0448	0.0022
11	rs11031964	32775602	0.79	0.487570276707753	0.89	0.529866637543626	0.0536949739143497	0.0272911844961609	0.0042	0.0101	0.0956	0.0165	0.0471	0.0209	0.0225	0.0276	0.0018	0.0423	0.0399	0.1016	0.0029	0.0431	0.1018	0.0202	0.0224	0.0044	0.0012	0.0171	0.0226	0.1395	0.0327	0.1102	0.0449	0.0022
11	rs7945593	32792327	0.79	0.487570276707753	0.89	0.529866637543626	0.0493431440005447	0.0256936337481979	0.0042	0.0101	0.0957	0.0165	0.0472	0.021	0.0225	0.0276	0.0018	0.0423	0.0399	0.1015	0.0029	0.0431	0.1015	0.0203	0.0224	0.0044	0.0015	0.0171	0.0226	0.1395	0.0327	0.1102	0.0449	0.0022
11	rs7927900	32810697	0.79	0.487570276707753	0.89	0.529866637543626	0.0548043045460558	0.0254691323024984	0.0042	0.0101	0.0957	0.0165	0.047	0.021	0.0225	0.0276	0.0018	0.0423	0.0398	0.1012	0.0028	0.0431	0.1016	0.0203	0.0225	0.0045	0.0018	0.017	0.0226	0.1395	0.0327	0.1102	0.0449	0.0022
11	rs198270	32813650	0.79	0.487570276707753	0.89	0.529866637543626	0.0546996598876564	0.0254691323024984	0.0042	0.0101	0.0957	0.0165	0.047	0.021	0.0225	0.0276	0.0018	0.0423	0.0398	0.1012	0.0028	0.0431	0.1016	0.0203	0.0225	0.0045	0.0018	0.017	0.0226	0.1395	0.0327	0.1102	0.0449	0.0022
11	rs77614037	32820142	0.79	0.487570276707753	0.89	0.529866637543626	0.0501608768322939	0.0252902034751081	0.0042	0.0101	0.0959	0.0165	0.0471	0.021	0.0225	0.0277	0.0018	0.0422	0.0399	0.101	0.0028	0.0431	0.1015	0.0203	0.0225	0.0045	0.0018	0.017	0.0226	0.1394	0.0328	0.1102	0.0449	0.0023
11	rs12806135	32824150	0.79	0.487570276707753	0.89	0.529866637543626	0.0500458482985441	0.0252902034751081	0.0042	0.0101	0.0959	0.0165	0.0471	0.021	0.0225	0.0277	0.0018	0.0422	0.0399	0.101	0.0028	0.0431	0.1015	0.0203	0.0225	0.0045	0.0018	0.017	0.0226	0.1394	0.0328	0.1102	0.0449	0.0023
11	rs71479182	32839079	0.79	0.487570276707753	0.89	0.529866637543626	0.0407219830203285	0.0222563817634736	0.0042	0.0101	0.0954	0.0166	0.0474	0.021	0.0224	0.0277	0.0019	0.042	0.0401	0.1006	0.0028	0.043	0.1014	0.0204	0.0225	0.0046	0.0018	0.017	0.0225	0.1396	0.0327	0.11	0.045	0.0024
11	rs61889468	32839784	0.79	0.487570276707753	0.88	0.583941145430028	0.0406221732497718	0.0222563817634736	0.0042	0.0101	0.0954	0.0166	0.0474	0.021	0.0224	0.0277	0.0019	0.042	0.0401	0.1006	0.0028	0.043	0.1014	0.0204	0.0225	0.0046	0.0018	0.017	0.0225	0.1396	0.0327	0.11	0.045	0.0024
11	rs72899226	32842092	0.79	0.487570276707753	0.88	0.583941145430028	0.041526530229286	0.0220886267442524	0.0042	0.0101	0.0954	0.0166	0.0474	0.021	0.0224	0.0277	0.0019	0.0419	0.0401	0.1006	0.0029	0.043	0.1014	0.0204	0.0225	0.0046	0.0019	0.017	0.0225	0.1396	0.0327	0.11	0.045	0.0024
11	rs10835980	32842905	0.79	0.487570276707753	0.88	0.583941145430028	0.0433317674600799	0.0226784348351235	0.0041	0.0101	0.0954	0.0166	0.0474	0.021	0.0224	0.0277	0.0019	0.0418	0.0401	0.1006	0.0029	0.043	0.1014	0.0204	0.0225	0.0046	0.0019	0.017	0.0225	0.1396	0.0328	0.11	0.0451	0.0024
11	rs78865122	32846693	0.79	0.487570276707753	0.88	0.583941145430028	0.0476235369037566	0.0233186363189109	0.0041	0.0101	0.0954	0.0166	0.0473	0.0211	0.0224	0.0277	0.0019	0.0418	0.0401	0.1006	0.0027	0.043	0.1014	0.0204	0.0225	0.0046	0.0019	0.0169	0.0226	0.1396	0.0327	0.11	0.0451	0.0024
11	rs56119237	32851032	0.79	0.487570276707753	0.88	0.583941145430028	0.0486954721057947	0.0237068472391065	0.0042	0.0101	0.0954	0.0166	0.0473	0.0211	0.0224	0.0277	0.0019	0.0418	0.0401	0.1006	0.0026	0.043	0.1014	0.0204	0.0225	0.0046	0.0019	0.0169	0.0226	0.1396	0.0327	0.11	0.0451	0.0024
11	rs61889489	32852167	0.79	0.487570276707753	0.88	0.583941145430028	0.0489214999984772	0.0237068472391065	0.0042	0.0101	0.0954	0.0166	0.0473	0.0211	0.0224	0.0277	0.0019	0.0418	0.0401	0.1006	0.0026	0.043	0.1014	0.0204	0.0225	0.0046	0.0019	0.0169	0.0226	0.1396	0.0327	0.11	0.0451	0.0024
11	rs2664693	32855458	0.79	0.487570276707753	0.88	0.583941145430028	0.0485022964580218	0.0230188137595001	0.0042	0.0101	0.0952	0.0166	0.0473	0.0211	0.0224	0.0277	0.0019	0.0418	0.0401	0.1006	0.0026	0.043	0.1014	0.0205	0.0225	0.0047	0.0019	0.0169	0.0226	0.1396	0.0327	0.11	0.0452	0.0025
11	rs34139105	32874919	0.79	0.487570276707753	0.88	0.583941145430028	0.0490509764338999	0.0226784348351235	0.0042	0.0101	0.0952	0.0166	0.0473	0.0211	0.0224	0.0284	0.0019	0.0419	0.0402	0.1006	0.0026	0.043	0.1014	0.0205	0.0225	0.0048	0.0019	0.0169	0.0226	0.1386	0.0327	0.11	0.0453	0.0025
11	rs11032025	32874926	0.79	0.487570276707753	0.88	0.583941145430028	0.0490509764338999	0.0226784348351235	0.0042	0.0101	0.0952	0.0166	0.0473	0.0211	0.0224	0.0284	0.0019	0.0419	0.0402	0.1006	0.0026	0.043	0.1014	0.0205	0.0225	0.0048	0.0019	0.0169	0.0226	0.1386	0.0327	0.11	0.0453	0.0025
11	rs10767971	32895664	0.79	0.487570276707753	0.88	0.583941145430028	0.0421516563241146	0.0217549479529479	0.0043	0.0101	0.0946	0.0165	0.0474	0.0214	0.0225	0.0285	0.002	0.0418	0.0401	0.1	0.0027	0.0431	0.1017	0.0205	0.0223	0.0048	0.0019	0.0168	0.0227	0.1389	0.0326	0.11	0.0452	0.0026
11	rs761282	32900433	0.79	0.487570276707753	0.88	0.583941145430028	0.036501106724108	0.0208092628186829	0.0043	0.0101	0.0945	0.0164	0.0474	0.0215	0.0226	0.0285	0.002	0.0418	0.0401	0.0999	0.0029	0.0432	0.1018	0.0205	0.0222	0.0048	0.0019	0.0169	0.0227	0.139	0.0326	0.11	0.0452	0.0026
11	rs36104531	32905825	0.79	0.487570276707753	0.88	0.583941145430028	0.0250200729985127	0.0205254762791252	0.0044	0.01	0.0939	0.0162	0.0472	0.0214	0.0226	0.0287	0.0021	0.0418	0.0401	0.0994	0.003	0.0433	0.1021	0.0205	0.0222	0.005	0.002	0.0172	0.0229	0.1392	0.0326	0.1096	0.0451	0.0027
11	rs2786800	32916005	0.79	0.487570276707753	0.88	0.583941145430028	0.013355857071386	0.0251118729826541	0.0047	0.0096	0.0918	0.0163	0.0468	0.0214	0.0223	0.029	0.0025	0.0414	0.0405	0.0987	0.0031	0.0433	0.1028	0.0205	0.0223	0.0054	0.0021	0.0174	0.0232	0.14	0.0327	0.1089	0.0456	0.0026
11	rs17678254	32918271	0.79	0.487570276707753	0.88	0.583941145430028	0.0139359458762678	0.0215890254334355	0.0047	0.0096	0.0916	0.0163	0.0467	0.0214	0.0223	0.029	0.0026	0.0413	0.0404	0.0987	0.0032	0.0433	0.1026	0.0205	0.0223	0.0055	0.0022	0.0174	0.0232	0.14	0.0327	0.1088	0.0456	0.0026
11	rs4756359	32938165	0.79	0.487570276707753	0.88	0.583941145430028	0.0202109264830421	0.0222143858361528	0.0049	0.0095	0.091	0.0163	0.0466	0.0214	0.0222	0.0291	0.0029	0.0412	0.0403	0.0987	0.0035	0.0433	0.102	0.0206	0.0224	0.0058	0.0023	0.0175	0.0233	0.1401	0.0327	0.1089	0.0456	0.0028
11	rs72901247	32938935	0.79	0.487570276707753	0.88	0.583941145430028	0.0201674684243751	0.0221724280172916	0.0049	0.0095	0.091	0.0163	0.0466	0.0214	0.0222	0.0291	0.0029	0.0412	0.0403	0.0987	0.0035	0.0433	0.102	0.0206	0.0224	0.0058	0.0023	0.0175	0.0233	0.1401	0.0327	0.1089	0.0456	0.0028
11	rs2297781	32955122	0.79	0.487570276707753	0.88	0.583941145430028	0.0202893220610504	0.0220467833097127	0.0049	0.0095	0.091	0.0163	0.0466	0.0213	0.0222	0.0291	0.0029	0.0412	0.0403	0.0987	0.0035	0.0433	0.102	0.0206	0.0224	0.0058	0.0023	0.0175	0.0233	0.1401	0.0327	0.109	0.0456	0.0028
11	rs62618693	32956492	0.79	0.487570276707753	0.88	0.583941145430028	0.0200720993257543	0.0219632108936365	0.0049	0.0095	0.091	0.0163	0.0466	0.0213	0.0222	0.0291	0.0029	0.0412	0.0403	0.0987	0.0035	0.0433	0.102	0.0206	0.0224	0.0058	0.0023	0.0175	0.0233	0.1401	0.0327	0.109	0.0456	0.0028
11	rs1337757	32971013	0.79	0.487570276707753	0.88	0.583941145430028	0.0195576560140532	0.0210131208452679	0.0049	0.0095	0.091	0.0163	0.0466	0.0213	0.0221	0.0291	0.0029	0.0412	0.0404	0.0987	0.0035	0.0433	0.1019	0.0206	0.0223	0.0058	0.0023	0.0175	0.0233	0.1402	0.0327	0.1091	0.0457	0.0028
11	rs1556802	32978170	0.79	0.487570276707753	0.89	0.529866637543626	0.0186395045970671	0.0213412895040986	0.005	0.0096	0.091	0.0163	0.0466	0.0213	0.0221	0.029	0.0029	0.0412	0.0403	0.099	0.0035	0.0433	0.1019	0.0205	0.0221	0.0058	0.0024	0.0175	0.0234	0.1401	0.0327	0.1091	0.0456	0.0028
11	rs117851413	32986685	0.79	0.487570276707753	0.89	0.529866637543626	0.0100208642868118	0.0316058930105514	0.0054	0.0095	0.0908	0.0162	0.0464	0.0211	0.0221	0.029	0.0029	0.0412	0.0402	0.0989	0.0035	0.0433	0.1019	0.0205	0.0221	0.0058	0.0024	0.0175	0.0235	0.1403	0.0327	0.1092	0.0457	0.0028
11	rs11032074	32993887	0.79	0.487570276707753	0.89	0.529866637543626	0.00728447579656814	0.035738633523189	0.0058	0.0095	0.0907	0.0162	0.0464	0.021	0.0221	0.029	0.0029	0.0412	0.0402	0.0989	0.0035	0.0433	0.1015	0.0205	0.0221	0.0058	0.0024	0.0175	0.0234	0.1403	0.0327	0.1092	0.0457	0.0028
11	rs11032076	32996805	0.79	0.487570276707753	0.9	0.479198205640863	0.00698519602362622	0.0460916741760272	0.0058	0.0095	0.0907	0.0162	0.0464	0.021	0.022	0.029	0.0029	0.0412	0.0401	0.099	0.0035	0.0433	0.1015	0.0205	0.0221	0.0058	0.0024	0.0175	0.0234	0.1404	0.0328	0.1091	0.0457	0.0028
11	rs77688739	32999618	0.79	0.487570276707753	0.9	0.479198205640863	0.00696558600650914	0.054201789283204	0.0058	0.0095	0.0906	0.0163	0.0465	0.0211	0.0221	0.0289	0.0029	0.0411	0.04	0.0989	0.0033	0.0433	0.1015	0.0205	0.0221	0.0058	0.0024	0.0174	0.0234	0.1402	0.0328	0.1093	0.0458	0.0029
11	rs12792969	33002023	0.79	0.487570276707753	0.9	0.479198205640863	0.00579620006264203	0.0580457816552925	0.0059	0.0095	0.0906	0.0163	0.0463	0.0211	0.0221	0.0289	0.0029	0.041	0.04	0.0989	0.0033	0.0434	0.1015	0.0205	0.0221	0.0057	0.0024	0.0174	0.0234	0.1402	0.0328	0.1093	0.0459	0.0029
11	rs7944318	33005960	0.79	0.487570276707753	0.9	0.479198205640863	0.00475314751041309	0.0660677823225773	0.0059	0.0095	0.0906	0.0163	0.0463	0.021	0.0221	0.0289	0.0029	0.041	0.0401	0.099	0.0033	0.0434	0.1015	0.0205	0.0221	0.0055	0.0024	0.0175	0.0234	0.1402	0.0329	0.1094	0.0459	0.0029
11	rs75937880	33028368	0.79	0.487570276707753	0.9	0.479198205640863	0.0053098615411223	0.0659991280481195	0.0058	0.0094	0.09	0.0163	0.0462	0.0212	0.022	0.0291	0.0029	0.0413	0.04	0.0988	0.0033	0.0433	0.1015	0.0207	0.0221	0.0054	0.0023	0.0175	0.0235	0.1398	0.0329	0.1094	0.0461	0.0028
11	rs11032086	33032722	0.8	0.433874260405774	0.9	0.479198205640863	0.000693507887428125	0.0291245998673165	0.0063	0.0087	0.0871	0.0167	0.0463	0.0229	0.0222	0.0288	0.0032	0.0426	0.0402	0.0965	0.0037	0.0438	0.1005	0.0223	0.0224	0.0055	0.0023	0.0185	0.0239	0.1364	0.0335	0.1087	0.0483	0.0029
11	rs72901277	33038469	0.8	0.433874260405774	0.9	0.479198205640863	0.00369773361998652	0.0672394747727265	0.0071	0.0077	0.0823	0.0174	0.0456	0.0251	0.0223	0.0284	0.0036	0.0444	0.0408	0.0924	0.004	0.0437	0.0984	0.0247	0.0228	0.0056	0.0022	0.0198	0.0246	0.1339	0.0352	0.1075	0.0513	0.0029
11	rs10767981	33043577	0.8	0.433874260405774	0.9	0.479198205640863	0.00806482575888161	0.0818817853667275	0.0072	0.0077	0.082	0.0176	0.0457	0.0253	0.0224	0.0282	0.0036	0.0446	0.041	0.0921	0.004	0.0433	0.0982	0.025	0.0229	0.0056	0.0023	0.02	0.0247	0.1336	0.0353	0.1076	0.0517	0.0029
11	rs75431241	33046589	0.8	0.433874260405774	0.9	0.479198205640863	0.00919958837665258	0.0856672111235445	0.0072	0.0076	0.0821	0.0175	0.0458	0.0253	0.0224	0.0284	0.0036	0.0445	0.041	0.092	0.004	0.0433	0.0982	0.0251	0.0229	0.0056	0.0022	0.02	0.0247	0.1334	0.0353	0.1077	0.0518	0.0029
11	rs34161108	33049341	0.8	0.433874260405774	0.9	0.479198205640863	0.0115553924302033	0.0982345859495385	0.0072	0.0074	0.0821	0.0175	0.0459	0.0254	0.0225	0.0285	0.0036	0.0443	0.0411	0.092	0.004	0.0434	0.0982	0.0251	0.0229	0.0056	0.0022	0.02	0.0247	0.1333	0.0354	0.1076	0.052	0.0028
11	rs7951976	33052673	0.79	0.487570276707753	0.9	0.479198205640863	0.0195661507174046	0.112654380909882	0.0072	0.0074	0.0822	0.0175	0.0459	0.0254	0.0226	0.0285	0.0036	0.0444	0.0412	0.0918	0.0039	0.0434	0.0979	0.0252	0.0229	0.0058	0.0022	0.02	0.0247	0.133	0.0356	0.1075	0.0521	0.0028
11	rs36077875	33053005	0.79	0.487570276707753	0.9	0.479198205640863	0.0200894147752662	0.114788127157992	0.0072	0.0074	0.0822	0.0175	0.0459	0.0254	0.0225	0.0285	0.0036	0.0444	0.0412	0.0918	0.0039	0.0434	0.0979	0.0252	0.0229	0.0058	0.0022	0.02	0.0247	0.1329	0.0356	0.1076	0.0521	0.0028
11	rs17852859	33054856	0.79	0.487570276707753	0.91	0.431857736337621	0.0219870008522592	0.120232232063049	0.0072	0.0074	0.0822	0.0175	0.0459	0.0254	0.0225	0.0285	0.0036	0.0444	0.0412	0.0918	0.0039	0.0433	0.0979	0.0255	0.0229	0.0058	0.0022	0.02	0.0247	0.133	0.0356	0.1076	0.0518	0.0028
11	rs4442529	33060544	0.79	0.487570276707753	0.91	0.431857736337621	0.0243470604682407	0.118060459818435	0.0072	0.0074	0.0822	0.0175	0.0459	0.0253	0.0225	0.0286	0.0036	0.0443	0.0412	0.0917	0.0039	0.0434	0.0978	0.0255	0.0228	0.0059	0.0022	0.02	0.0247	0.1329	0.0356	0.1079	0.0518	0.0028
11	rs76154193	33064137	0.79	0.487570276707753	0.91	0.431857736337621	0.0231358353535381	0.1161617008798	0.0072	0.0074	0.0822	0.0174	0.0459	0.0253	0.0225	0.0286	0.0036	0.0444	0.0412	0.0918	0.0039	0.0434	0.0979	0.0254	0.0228	0.0059	0.0022	0.02	0.0244	0.1329	0.0356	0.108	0.0518	0.0028
11	rs1064005	33065394	0.79	0.487570276707753	0.92	0.387761932740255	0.0230687767475648	0.115645883994281	0.0072	0.0074	0.0822	0.0174	0.0459	0.0253	0.0225	0.0286	0.0036	0.0444	0.0412	0.0918	0.0039	0.0434	0.0979	0.0254	0.0228	0.0059	0.0022	0.02	0.0244	0.1329	0.0356	0.108	0.0518	0.0028
11	rs1033720	33066474	0.79	0.487570276707753	0.92	0.387761932740255	0.0229636812867097	0.114360159248275	0.0072	0.0074	0.0822	0.0174	0.0459	0.0253	0.0225	0.0286	0.0036	0.0444	0.0412	0.0918	0.0039	0.0434	0.0979	0.0254	0.0228	0.0059	0.0022	0.02	0.0244	0.1329	0.0356	0.108	0.0518	0.0028
11	rs2273549	33079580	0.79	0.487570276707753	0.92	0.387761932740255	0.0156726772989414	0.112739437673692	0.0071	0.0073	0.0825	0.0175	0.046	0.0254	0.0226	0.0285	0.0035	0.0443	0.0411	0.0917	0.0038	0.0433	0.0989	0.0256	0.0229	0.0056	0.0022	0.0198	0.0243	0.1325	0.0355	0.1081	0.0519	0.0028
11	rs1547022	33086078	0.79	0.487570276707753	0.93	0.346822133743557	0.0155000485622361	0.111974809232771	0.0071	0.0073	0.0825	0.0175	0.046	0.0254	0.0226	0.0285	0.0035	0.0443	0.0411	0.0917	0.0038	0.0433	0.099	0.0256	0.0229	0.0056	0.0022	0.0198	0.0243	0.1325	0.0355	0.1081	0.052	0.0028
11	rs34745218	33090362	0.79	0.487570276707753	0.93	0.346822133743557	0.00729258924171245	0.103778876033603	0.007	0.0072	0.0826	0.0176	0.0461	0.0255	0.0227	0.0285	0.0034	0.0444	0.0411	0.0918	0.0037	0.0433	0.0995	0.0256	0.0229	0.0051	0.0021	0.0199	0.0242	0.1321	0.0355	0.1079	0.052	0.0028
11	rs2024967	33091567	0.79	0.487570276707753	0.93	0.346822133743557	0.00746871336189775	0.103943731717175	0.007	0.0072	0.0826	0.0176	0.0461	0.0255	0.0227	0.0285	0.0034	0.0444	0.0411	0.0918	0.0037	0.0433	0.0995	0.0256	0.0229	0.0051	0.0021	0.0199	0.0242	0.1321	0.0355	0.1079	0.052	0.0028
11	rs12360973	33093099	0.79	0.487570276707753	0.93	0.346822133743557	0.00709182550509634	0.102545696729776	0.007	0.0072	0.0826	0.0176	0.0461	0.0255	0.0227	0.0285	0.0034	0.0444	0.0412	0.0918	0.0037	0.0433	0.0995	0.0256	0.0229	0.0051	0.0021	0.0199	0.0242	0.132	0.0355	0.1079	0.052	0.0028
11	rs118146715	33094059	0.79	0.487570276707753	0.93	0.346822133743557	0.00689534069288042	0.102545696729776	0.007	0.0072	0.0826	0.0176	0.046	0.0255	0.0227	0.0285	0.0034	0.0444	0.0413	0.0918	0.0037	0.0433	0.0994	0.0256	0.0229	0.0051	0.0021	0.0199	0.0242	0.132	0.0355	0.1079	0.052	0.0028
11	rs72904903	33103521	0.8	0.433874260405774	0.94	0.308944172156586	0.00802981254261485	0.0932839656326749	0.007	0.0071	0.0822	0.0177	0.046	0.0257	0.0228	0.0281	0.0033	0.0441	0.0412	0.0914	0.0036	0.0433	0.0999	0.0257	0.0228	0.0053	0.002	0.0198	0.0246	0.1322	0.0354	0.1079	0.0523	0.0029
11	rs3758741	33106616	0.79	0.487570276707753	0.93	0.346822133743557	0.037301061165951	0.120057941307694	0.0067	0.0068	0.0809	0.0181	0.0457	0.0265	0.023	0.0272	0.003	0.0439	0.0408	0.0903	0.004	0.0432	0.1013	0.026	0.0224	0.0053	0.0016	0.0195	0.0257	0.1328	0.0354	0.1076	0.0538	0.0029
11	rs78085398	33121166	0.79	0.487570276707753	0.93	0.346822133743557	0.0388957087023269	0.121892733284845	0.0067	0.0068	0.0809	0.0181	0.0457	0.0265	0.023	0.0272	0.0029	0.044	0.0407	0.0904	0.004	0.0432	0.1013	0.026	0.0223	0.0053	0.0015	0.0195	0.0257	0.1328	0.0354	0.1076	0.0538	0.0028
11	rs74519751	33132051	0.79	0.487570276707753	0.93	0.346822133743557	0.035882843350803	0.119970831647177	0.0067	0.0068	0.0809	0.0181	0.0457	0.0264	0.023	0.0272	0.0029	0.0441	0.0408	0.0904	0.004	0.0433	0.1013	0.026	0.0223	0.0053	0.0015	0.0195	0.0254	0.1328	0.0355	0.1075	0.0539	0.0028
11	rs117247924	33134120	0.79	0.487570276707753	0.93	0.346822133743557	0.035882843350803	0.119970831647177	0.0067	0.0068	0.0809	0.0181	0.0457	0.0264	0.023	0.0272	0.0029	0.0441	0.0408	0.0904	0.004	0.0433	0.1013	0.026	0.0223	0.0053	0.0015	0.0195	0.0254	0.1328	0.0355	0.1075	0.0539	0.0028
11	rs76619221	33138200	0.79	0.487570276707753	0.93	0.346822133743557	0.0358959216491435	0.119970831647177	0.0067	0.0068	0.0809	0.0181	0.0457	0.0264	0.023	0.0272	0.0029	0.0441	0.0408	0.0904	0.004	0.0433	0.1013	0.026	0.0223	0.0053	0.0015	0.0195	0.0254	0.1328	0.0355	0.1075	0.0539	0.0028
11	rs79132234	33140133	0.79	0.487570276707753	0.93	0.346822133743557	0.0359090032568336	0.119970831647177	0.0067	0.0068	0.0809	0.0181	0.0457	0.0264	0.023	0.0272	0.0029	0.0441	0.0408	0.0904	0.004	0.0433	0.1013	0.026	0.0223	0.0053	0.0015	0.0195	0.0254	0.1328	0.0355	0.1075	0.0539	0.0028
11	rs74727622	33145777	0.79	0.487570276707753	0.93	0.346822133743557	0.0366999696836201	0.121717540686718	0.0067	0.0066	0.0809	0.0181	0.0458	0.0264	0.023	0.0273	0.0029	0.0441	0.0408	0.0904	0.004	0.0433	0.1014	0.026	0.0223	0.0053	0.0015	0.0195	0.0254	0.1328	0.0355	0.1075	0.0539	0.0028
11	rs2474871	33156954	0.79	0.487570276707753	0.93	0.346822133743557	0.0361450385124337	0.1161617008798	0.0067	0.0067	0.0809	0.0181	0.0458	0.0264	0.023	0.0273	0.003	0.0441	0.0408	0.0904	0.0041	0.0432	0.1014	0.026	0.0223	0.0053	0.0016	0.0195	0.0254	0.1328	0.0354	0.1074	0.0539	0.0029
11	rs1028564	33162009	0.79	0.487570276707753	0.93	0.346822133743557	0.0397174104918514	0.121192531147954	0.0067	0.0067	0.0808	0.0181	0.0458	0.0263	0.023	0.0274	0.003	0.0441	0.0407	0.0905	0.004	0.0432	0.1014	0.026	0.0224	0.0053	0.0015	0.0196	0.0255	0.1329	0.0356	0.1071	0.0539	0.0029
11	rs77849151	33176522	0.79	0.487570276707753	0.93	0.346822133743557	0.0396753431849649	0.121279973499453	0.0067	0.0067	0.0808	0.0181	0.0458	0.0263	0.023	0.0274	0.003	0.0441	0.0407	0.0905	0.004	0.0432	0.1014	0.026	0.0224	0.0053	0.0015	0.0196	0.0255	0.1329	0.0356	0.1071	0.0539	0.0029
11	rs3808985	33183073	0.79	0.487570276707753	0.93	0.346822133743557	0.0393259746437742	0.124178823883261	0.0067	0.0067	0.081	0.0181	0.0458	0.0264	0.0231	0.0274	0.0029	0.044	0.0407	0.0905	0.0041	0.0433	0.1014	0.026	0.0224	0.0051	0.0015	0.0195	0.0255	0.1329	0.0356	0.107	0.0539	0.0029
11	rs12803214	33191246	0.79	0.487570276707753	0.93	0.346822133743557	0.0393538458423564	0.12426706791209	0.0067	0.0067	0.081	0.0181	0.0458	0.0264	0.0231	0.0274	0.0029	0.044	0.0407	0.0905	0.0041	0.0433	0.1014	0.026	0.0224	0.0051	0.0015	0.0195	0.0255	0.1329	0.0356	0.107	0.0539	0.0029
11	rs78728213	33204185	0.79	0.487570276707753	0.93	0.346822133743557	0.0392702730501933	0.12426706791209	0.0067	0.0067	0.081	0.0181	0.0458	0.0264	0.0231	0.0274	0.0029	0.044	0.0407	0.0905	0.0041	0.0433	0.1014	0.026	0.0224	0.0051	0.0015	0.0195	0.0255	0.1329	0.0356	0.107	0.0539	0.0029
11	rs7131287	33222902	0.79	0.487570276707753	0.93	0.346822133743557	0.0397033846463671	0.124885432141754	0.0067	0.0067	0.0812	0.0181	0.0459	0.0265	0.0231	0.0272	0.0029	0.044	0.0407	0.0905	0.0041	0.0435	0.1014	0.0261	0.0224	0.0052	0.0015	0.0195	0.0255	0.1326	0.0356	0.107	0.0539	0.0029
11	rs78881218	33235833	0.79	0.487570276707753	0.92	0.387761932740255	0.0394515021946291	0.126036861781843	0.0067	0.0067	0.0812	0.0181	0.0459	0.0265	0.0231	0.0272	0.0029	0.044	0.0407	0.0905	0.0041	0.0435	0.1013	0.0261	0.0224	0.0052	0.0015	0.0195	0.0255	0.1326	0.0356	0.107	0.0539	0.0029
11	rs11606914	33248296	0.79	0.487570276707753	0.92	0.387761932740255	0.0394235833665234	0.128887886765328	0.0067	0.0067	0.0812	0.0181	0.0459	0.0265	0.0232	0.0271	0.003	0.0441	0.0407	0.0904	0.0041	0.0436	0.1011	0.0261	0.0224	0.0052	0.0015	0.0195	0.0255	0.1326	0.0355	0.1068	0.0539	0.0029
11	rs72910616	33251104	0.79	0.487570276707753	0.93	0.346822133743557	0.0403662915807505	0.13212349450214	0.0068	0.0067	0.0811	0.0181	0.046	0.0265	0.0233	0.0272	0.0031	0.0442	0.0407	0.0903	0.0041	0.0437	0.1008	0.0261	0.0224	0.0052	0.0015	0.0196	0.0257	0.1325	0.0355	0.1065	0.0539	0.0029
11	rs116989949	33251117	0.79	0.487570276707753	0.93	0.346822133743557	0.0403521085007664	0.132394466207228	0.0068	0.0067	0.0811	0.0181	0.046	0.0265	0.0233	0.0272	0.0031	0.0442	0.0407	0.0903	0.0041	0.0437	0.1008	0.0261	0.0224	0.0052	0.0015	0.0196	0.0257	0.1325	0.0355	0.1065	0.0539	0.0029
11	rs11600184	33263328	0.79	0.487570276707753	0.93	0.346822133743557	0.0438250706380902	0.135570888800064	0.0069	0.0067	0.0811	0.0181	0.0461	0.0265	0.0235	0.0272	0.0031	0.0443	0.0406	0.0903	0.0042	0.0437	0.1005	0.0261	0.0223	0.0052	0.0015	0.0197	0.0258	0.1324	0.0355	0.1063	0.0539	0.0029
11	rs74945551	33302206	0.79	0.487570276707753	0.93	0.346822133743557	0.0442617312071298	0.135388633198017	0.0069	0.0067	0.0811	0.0181	0.046	0.0265	0.0235	0.0272	0.0031	0.0443	0.0406	0.0903	0.0042	0.0437	0.1005	0.0261	0.0223	0.0052	0.0015	0.0197	0.0258	0.1324	0.0355	0.1062	0.0539	0.0029
11	rs78691913	33303373	0.79	0.487570276707753	0.93	0.346822133743557	0.0443675747175744	0.135297539177865	0.0069	0.0067	0.0811	0.0181	0.046	0.0265	0.0235	0.0272	0.0031	0.0443	0.0406	0.0903	0.0042	0.0437	0.1005	0.0261	0.0223	0.0052	0.0015	0.0197	0.0258	0.1324	0.0355	0.1062	0.0539	0.0029
11	rs4388862	33310265	0.79	0.487570276707753	0.93	0.346822133743557	0.0443827092886622	0.134206170372496	0.0069	0.0067	0.0811	0.0181	0.046	0.0265	0.0235	0.0272	0.0031	0.0443	0.0406	0.0903	0.0042	0.0437	0.1005	0.0261	0.0223	0.0052	0.0015	0.0197	0.0258	0.1324	0.0355	0.1062	0.0539	0.0029
11	rs11605182	33312652	0.79	0.487570276707753	0.94	0.308944172156586	0.042034868994301	0.133661706529128	0.0069	0.0068	0.0811	0.0181	0.046	0.0265	0.0235	0.0272	0.0031	0.0443	0.0408	0.0903	0.0042	0.0437	0.1004	0.0261	0.0223	0.0052	0.0015	0.0197	0.0258	0.1324	0.0355	0.1061	0.0539	0.0029
11	rs72917486	33329338	0.79	0.487570276707753	0.94	0.308944172156586	0.0525159282475369	0.130052872449655	0.0069	0.0068	0.0813	0.018	0.0461	0.0265	0.0234	0.0272	0.0032	0.0443	0.0407	0.0897	0.0042	0.0435	0.1006	0.0264	0.022	0.0053	0.0015	0.0197	0.0259	0.1324	0.0357	0.1059	0.0539	0.003
11	rs79950843	33332456	0.79	0.487570276707753	0.94	0.308944172156586	0.0526347425233728	0.129783684666307	0.0069	0.0068	0.0813	0.018	0.0461	0.0265	0.0234	0.0272	0.0032	0.0443	0.0407	0.0897	0.0042	0.0435	0.1006	0.0264	0.022	0.0053	0.0015	0.0197	0.0259	0.1324	0.0357	0.1059	0.0539	0.003
11	rs61887948	33340529	0.79	0.487570276707753	0.94	0.308944172156586	0.060394175559787	0.135753234436124	0.0071	0.0068	0.0814	0.018	0.0461	0.0265	0.0233	0.0273	0.0032	0.0443	0.0408	0.0893	0.0042	0.0435	0.1005	0.0267	0.0219	0.0054	0.0015	0.0198	0.0259	0.1323	0.0359	0.1058	0.054	0.003
11	rs10836051	33342503	0.79	0.487570276707753	0.94	0.308944172156586	0.0666066531157241	0.146200197156492	0.0072	0.0068	0.0814	0.0179	0.0461	0.0264	0.0233	0.0273	0.0032	0.0442	0.0408	0.089	0.0043	0.0434	0.1004	0.0268	0.0219	0.0054	0.0016	0.0199	0.026	0.1322	0.036	0.1057	0.054	0.003
11	rs12418119	33347977	0.79	0.487570276707753	0.94	0.308944172156586	0.0663092557093371	0.153955216378419	0.0072	0.0068	0.0812	0.0181	0.0462	0.0263	0.0233	0.0275	0.0032	0.0443	0.0408	0.0889	0.0043	0.0435	0.1002	0.027	0.0218	0.0054	0.0016	0.0199	0.026	0.132	0.036	0.1056	0.0541	0.003
11	rs74382063	33349218	0.79	0.487570276707753	0.94	0.308944172156586	0.0677648038761482	0.153955216378419	0.0072	0.0068	0.0809	0.0181	0.0465	0.0263	0.0233	0.0275	0.0032	0.0442	0.0408	0.0889	0.0043	0.0434	0.1002	0.027	0.0218	0.0054	0.0016	0.0199	0.026	0.132	0.0361	0.1056	0.0541	0.003
11	rs79195349	33364672	0.79	0.487570276707753	0.94	0.308944172156586	0.0651675113200512	0.214159840419242	0.0072	0.0069	0.0809	0.0181	0.0465	0.0263	0.0232	0.0275	0.0032	0.0442	0.0408	0.0889	0.0043	0.0434	0.1002	0.027	0.0218	0.0054	0.0016	0.02	0.0262	0.1319	0.0361	0.1053	0.0541	0.0031
11	rs116992989	33365491	0.79	0.487570276707753	0.94	0.308944172156586	0.0651870864438539	0.215122767138093	0.0072	0.0069	0.0809	0.0181	0.0465	0.0263	0.0232	0.0275	0.0032	0.0442	0.0408	0.0889	0.0043	0.0434	0.1002	0.027	0.0218	0.0054	0.0016	0.02	0.0262	0.1319	0.0361	0.1053	0.0541	0.0031
11	rs7106825	33367146	0.79	0.487570276707753	0.94	0.308944172156586	0.0711105406841737	0.222660463049279	0.0072	0.0069	0.0809	0.018	0.0465	0.0265	0.0232	0.0275	0.0032	0.0442	0.0407	0.0889	0.0043	0.0431	0.1002	0.027	0.0218	0.0054	0.0016	0.02	0.0262	0.1319	0.0361	0.1053	0.0542	0.0031
11	rs72919319	33370464	0.79	0.487570276707753	0.95	0.274028283204826	0.0711727239929605	0.223961150903986	0.0072	0.0068	0.0809	0.018	0.0465	0.0265	0.0232	0.0275	0.0032	0.0442	0.0407	0.0889	0.0043	0.043	0.1005	0.027	0.0218	0.0054	0.0016	0.02	0.0261	0.1319	0.0361	0.1053	0.0541	0.0031
11	rs4755572	33382232	0.79	0.487570276707753	0.95	0.274028283204826	0.0746046497010386	0.366076988562448	0.0072	0.0068	0.0808	0.0178	0.0465	0.0263	0.0227	0.0275	0.0033	0.0442	0.0406	0.0889	0.0043	0.0432	0.1004	0.0269	0.0219	0.0054	0.0016	0.0205	0.0263	0.1319	0.0361	0.1053	0.0541	0.0031
11	rs79298452	33383473	0.79	0.487570276707753	0.95	0.274028283204826	0.0880323211150322	0.333368589357031	0.0072	0.0068	0.0807	0.0179	0.0465	0.0263	0.0227	0.0275	0.0033	0.0441	0.0406	0.0889	0.0043	0.0432	0.1003	0.0269	0.0219	0.0054	0.0016	0.0204	0.0263	0.1319	0.0361	0.1052	0.0542	0.0031
11	rs4756644	33386976	0.79	0.487570276707753	0.94	0.308944172156586	0.0903329803079471	0.376197476537753	0.0074	0.0072	0.0736	0.0203	0.0474	0.0275	0.0232	0.0273	0.0039	0.042	0.04	0.0883	0.0048	0.0449	0.0987	0.0296	0.0227	0.0057	0.0031	0.0202	0.0281	0.1342	0.036	0.0971	0.0563	0.0038
11	rs11032242	33390547	0.79	0.487570276707753	0.94	0.308944172156586	0.113697129080021	0.366329049900992	0.0074	0.0071	0.0726	0.0201	0.0478	0.0275	0.0231	0.0273	0.0039	0.042	0.0402	0.0883	0.0049	0.0457	0.0978	0.0304	0.0228	0.0056	0.0032	0.0196	0.028	0.1348	0.0355	0.0968	0.0567	0.0039
11	rs80274406	33391655	0.79	0.487570276707753	0.94	0.308944172156586	0.116564094486184	0.352539271943987	0.0073	0.007	0.0725	0.02	0.0478	0.0274	0.0231	0.0273	0.0038	0.0417	0.0405	0.0884	0.0049	0.0462	0.0975	0.0306	0.023	0.0057	0.0033	0.0195	0.028	0.1352	0.0353	0.0962	0.0569	0.0039
11	rs2615926	33392009	0.79	0.487570276707753	0.94	0.308944172156586	0.118328213815052	0.397054497702307	0.0073	0.007	0.0726	0.0198	0.0477	0.0273	0.0232	0.0273	0.0035	0.0417	0.0407	0.0886	0.0049	0.046	0.0975	0.0307	0.0231	0.0056	0.0033	0.0195	0.0281	0.1355	0.0352	0.0962	0.057	0.0039
11	rs11032244	33392869	0.79	0.487570276707753	0.94	0.308944172156586	0.124247552244322	0.374040378907791	0.007	0.0065	0.0723	0.0196	0.0473	0.0268	0.0232	0.0275	0.0033	0.0405	0.0422	0.0905	0.0046	0.0459	0.0976	0.031	0.0237	0.0048	0.0033	0.0196	0.0281	0.1363	0.0354	0.0953	0.057	0.0036
11	rs2753410	33392954	0.79	0.487570276707753	0.94	0.308944172156586	0.129074035926606	0.367337785812469	0.007	0.0065	0.0724	0.0197	0.0474	0.0265	0.0233	0.0275	0.003	0.0403	0.0426	0.0906	0.0046	0.0459	0.0978	0.0312	0.0238	0.0048	0.0033	0.0196	0.0281	0.1364	0.0354	0.0947	0.0571	0.0035
11	rs3847596	33393140	0.79	0.487570276707753	0.94	0.308944172156586	0.171730590943515	0.387418857261982	0.007	0.0065	0.0723	0.0197	0.0476	0.0264	0.0234	0.0275	0.0026	0.0402	0.0426	0.0911	0.0045	0.0461	0.0977	0.0312	0.0238	0.0043	0.0033	0.0196	0.0278	0.1364	0.0357	0.0948	0.0571	0.0037
11	rs11032246	33394202	0.79	0.487570276707753	0.94	0.308944172156586	0.189062851874055	0.485605192571948	0.0067	0.0066	0.0724	0.0194	0.0482	0.0249	0.0236	0.0278	0.0022	0.0395	0.0425	0.0932	0.0042	0.0475	0.0974	0.0308	0.0237	0.0038	0.0032	0.0193	0.0267	0.1373	0.0372	0.0939	0.0573	0.0034
11	rs2615924	33394460	0.79	0.487570276707753	0.94	0.308944172156586	0.155224788984115	0.449911931592708	0.0067	0.0067	0.0724	0.0193	0.0483	0.0247	0.0236	0.0278	0.0022	0.0394	0.0425	0.0936	0.0043	0.0477	0.0973	0.0307	0.0238	0.0038	0.0032	0.0194	0.0266	0.1375	0.0375	0.0937	0.0574	0.0033
11	rs2615921	33395054	0.79	0.487570276707753	0.94	0.308944172156586	0.154083152554614	0.439411207310356	0.0067	0.0067	0.0724	0.0193	0.0482	0.0247	0.0236	0.0278	0.0022	0.0393	0.0425	0.0936	0.0043	0.0477	0.0973	0.0307	0.0237	0.0038	0.0032	0.0194	0.0266	0.1375	0.0375	0.094	0.0574	0.0033
11	rs4755575	33401367	0.79	0.487570276707753	0.94	0.308944172156586	0.147991136523126	0.425557653857515	0.0066	0.0068	0.0725	0.0194	0.0485	0.0247	0.0235	0.0278	0.0021	0.0393	0.0425	0.0945	0.0043	0.0474	0.0973	0.0308	0.0237	0.0037	0.0032	0.0195	0.0268	0.1369	0.0376	0.094	0.0568	0.0033
11	rs7933529	33401635	0.79	0.487570276707753	0.94	0.308944172156586	0.147174643612174	0.441399942218736	0.0066	0.0068	0.0725	0.0194	0.0485	0.0247	0.0235	0.0278	0.0021	0.0393	0.0425	0.0945	0.0043	0.0474	0.0973	0.0308	0.0237	0.0037	0.0032	0.0195	0.0268	0.1368	0.0376	0.094	0.0568	0.0033
11	rs2761210	33406971	0.79	0.487570276707753	0.94	0.308944172156586	0.140295193663922	0.448445869188165	0.0065	0.0068	0.0731	0.0193	0.0486	0.0246	0.0235	0.0278	0.0021	0.0393	0.0425	0.0947	0.0043	0.0475	0.0971	0.031	0.0237	0.0039	0.0031	0.0196	0.027	0.1367	0.0374	0.0936	0.0565	0.0033
11	rs17346987	33409235	0.79	0.487570276707753	0.94	0.308944172156586	0.156371400426296	0.462222730471199	0.0066	0.0068	0.0732	0.0193	0.0487	0.0245	0.0235	0.0278	0.002	0.0394	0.0425	0.0948	0.0043	0.0476	0.0969	0.031	0.0237	0.0039	0.0031	0.0194	0.0271	0.1367	0.0375	0.0934	0.0565	0.0033
11	rs3886336	33409441	0.79	0.487570276707753	0.94	0.308944172156586	0.155966145869961	0.46302863424001	0.0066	0.0068	0.0732	0.0192	0.0488	0.0245	0.0234	0.0278	0.002	0.0394	0.0425	0.0949	0.0043	0.0473	0.097	0.031	0.0237	0.0039	0.0031	0.0194	0.0271	0.1366	0.0376	0.0936	0.0564	0.0033
11	rs76135187	33410470	0.79	0.487570276707753	0.94	0.308944172156586	0.14992870411568	0.497338866831502	0.0066	0.0071	0.0732	0.0192	0.0488	0.0245	0.0234	0.0278	0.002	0.0393	0.0425	0.0949	0.0043	0.0473	0.097	0.031	0.0237	0.0039	0.0031	0.0194	0.0271	0.1366	0.0373	0.0936	0.0564	0.0033
11	rs10836058	33414335	0.79	0.487570276707753	0.94	0.308944172156586	0.162351827096947	0.519772275777641	0.0065	0.0071	0.0732	0.0192	0.0488	0.0244	0.0234	0.0278	0.0019	0.0393	0.0425	0.095	0.0043	0.0473	0.0969	0.031	0.0239	0.004	0.003	0.0194	0.0271	0.1366	0.0373	0.0936	0.0564	0.0033
11	rs71480907	33423884	0.79	0.487570276707753	0.94	0.308944172156586	0.2110743183523	0.573720329109942	0.0066	0.0071	0.0732	0.0191	0.0488	0.0244	0.0234	0.0278	0.0019	0.0393	0.0425	0.0952	0.0043	0.0473	0.0968	0.031	0.0238	0.0039	0.0031	0.0193	0.0271	0.1366	0.0374	0.0935	0.0564	0.0033
11	rs111317477	33432307	0.8	0.433874260405774	0.94	0.308944172156586	0.515026527430928	0.74770748862046	0.007	0.0069	0.0737	0.0178	0.0501	0.0238	0.0212	0.0281	0.0019	0.0375	0.0436	0.1022	0.0037	0.0477	0.0925	0.0292	0.0225	0.0031	0.0035	0.0186	0.0293	0.1358	0.0417	0.091	0.0581	0.0027
11	rs12789282	33432999	0.8	0.433874260405774	0.94	0.308944172156586	0.486630954441447	0.626465909119728	0.007	0.0069	0.0737	0.0178	0.0501	0.0239	0.0212	0.0281	0.0019	0.0375	0.0436	0.1022	0.0037	0.0479	0.0925	0.0292	0.0225	0.0031	0.0035	0.0186	0.0293	0.1358	0.0417	0.091	0.058	0.0027
11	rs731738	33433897	0.79	0.487570276707753	0.94	0.308944172156586	0.509731027431197	0.639821709431493	0.007	0.0068	0.0737	0.0178	0.05	0.0239	0.0213	0.0282	0.0019	0.0376	0.0435	0.1023	0.0037	0.048	0.0924	0.0292	0.0225	0.0029	0.0035	0.0184	0.0293	0.1361	0.0417	0.091	0.0578	0.0027
11	rs57820245	33439879	0.79	0.487570276707753	0.95	0.274028283204826	0.490622171049186	0.551281530694695	0.007	0.0067	0.0741	0.0177	0.0502	0.0234	0.0212	0.0283	0.002	0.0376	0.0433	0.1025	0.0036	0.0481	0.0926	0.029	0.0222	0.0028	0.0034	0.0184	0.0291	0.1365	0.0418	0.0911	0.0581	0.0025
11	rs4756683	33443587	0.79	0.487570276707753	0.95	0.274028283204826	0.545766895255951	0.481664775832019	0.007	0.0066	0.0747	0.0176	0.0501	0.0233	0.0208	0.0284	0.0018	0.0376	0.0434	0.1029	0.0035	0.0482	0.0932	0.0287	0.0218	0.0026	0.0033	0.0183	0.0288	0.1373	0.0418	0.0908	0.0586	0.0023
11	rs78309863	33450037	0.79	0.487570276707753	0.95	0.274028283204826	0.414689431417657	0.473133263052596	0.007	0.0065	0.0765	0.0169	0.0481	0.0218	0.0199	0.0281	0.0023	0.0405	0.0432	0.1068	0.0029	0.0483	0.093	0.0268	0.0195	0.0024	0.003	0.0186	0.029	0.1415	0.0419	0.0901	0.0569	0.0019
11	rs79459713	33467359	0.79	0.487570276707753	0.95	0.274028283204826	0.351080956512404	0.42162148869977	0.0071	0.0065	0.0773	0.0168	0.048	0.0214	0.0197	0.0283	0.0022	0.0407	0.0433	0.1072	0.0029	0.0482	0.0927	0.0263	0.0194	0.0022	0.003	0.0188	0.029	0.1416	0.0419	0.0903	0.0567	0.0019
11	rs16924336	33470473	0.79	0.487570276707753	0.95	0.274028283204826	0.34555193716222	0.405457934010764	0.0071	0.0065	0.0773	0.0168	0.048	0.0214	0.0197	0.0283	0.0022	0.0407	0.0433	0.1072	0.0029	0.0482	0.0927	0.0263	0.0194	0.0022	0.003	0.0188	0.029	0.1416	0.0419	0.0903	0.0567	0.0019
11	rs11032277	33475393	0.79	0.487570276707753	0.95	0.274028283204826	0.286941773833271	0.349426382030218	0.0071	0.0065	0.0775	0.0167	0.0479	0.0214	0.0198	0.0283	0.0022	0.0407	0.0434	0.1073	0.0029	0.0483	0.0926	0.0262	0.0194	0.0022	0.003	0.0188	0.029	0.1416	0.0418	0.0907	0.0566	0.0019
11	rs911585	33477930	0.79	0.487570276707753	0.95	0.274028283204826	0.26097344943912	0.330305802187718	0.0071	0.0065	0.0777	0.0167	0.0479	0.0213	0.0198	0.0284	0.0023	0.0408	0.0435	0.1065	0.0028	0.0483	0.0934	0.0261	0.0195	0.0022	0.0029	0.0189	0.029	0.1417	0.0418	0.0908	0.0563	0.0019
11	rs10836066	33498468	0.78	0.545501786478432	0.95	0.274028283204826	0.161042006674295	0.319833359672414	0.0072	0.0064	0.0781	0.0164	0.0478	0.0214	0.0203	0.0291	0.0025	0.0413	0.0434	0.1059	0.0027	0.0483	0.0922	0.026	0.0196	0.0023	0.0025	0.019	0.0291	0.1417	0.0414	0.0914	0.056	0.0018
11	rs113628606	33503353	0.78	0.545501786478432	0.95	0.274028283204826	0.159498950170405	0.318985330996762	0.0072	0.0064	0.0779	0.0164	0.0477	0.0214	0.0204	0.0291	0.0026	0.0414	0.0433	0.1058	0.0027	0.0484	0.0922	0.026	0.0196	0.0023	0.0025	0.0191	0.0291	0.1417	0.0414	0.0916	0.056	0.0018
11	rs78462635	33507903	0.78	0.545501786478432	0.95	0.274028283204826	0.160012333001966	0.322259952932859	0.0072	0.0064	0.0779	0.0164	0.0478	0.0214	0.0204	0.0292	0.0026	0.0414	0.0432	0.1054	0.0027	0.0487	0.0919	0.0261	0.0196	0.0023	0.0025	0.0191	0.029	0.1417	0.0415	0.0919	0.0561	0.0018
11	rs79050452	33512351	0.78	0.545501786478432	0.95	0.274028283204826	0.160938864811027	0.316928604656389	0.0072	0.0064	0.078	0.0165	0.0479	0.0214	0.0205	0.0291	0.0026	0.0412	0.0431	0.1049	0.0027	0.0487	0.0918	0.0261	0.0196	0.0023	0.0025	0.0191	0.0291	0.1418	0.0415	0.0922	0.0562	0.0018
11	rs7102317	33515683	0.78	0.545501786478432	0.95	0.274028283204826	0.152779752865897	0.319954560854514	0.0072	0.0064	0.078	0.0164	0.0478	0.0214	0.0205	0.0291	0.0026	0.0412	0.0431	0.105	0.0027	0.0486	0.0922	0.0259	0.0195	0.0023	0.0025	0.0191	0.0291	0.1419	0.0415	0.0921	0.0562	0.0019
11	rs79214138	33518531	0.78	0.545501786478432	0.95	0.274028283204826	0.155966145869961	0.314393386162258	0.0072	0.0063	0.078	0.0164	0.0478	0.0213	0.0205	0.0291	0.0026	0.0412	0.0432	0.1051	0.0028	0.0486	0.0923	0.0259	0.0195	0.0023	0.0025	0.0191	0.029	0.1419	0.0415	0.0922	0.0561	0.0019
11	rs2756289	33537498	0.78	0.545501786478432	0.96	0.241969076141015	0.155696320520657	0.303716441528849	0.0072	0.0063	0.078	0.0163	0.0476	0.021	0.0204	0.0292	0.0027	0.0414	0.0432	0.1052	0.0028	0.0485	0.0926	0.0258	0.0192	0.0022	0.0025	0.0191	0.0291	0.1422	0.0411	0.093	0.0558	0.0019
11	rs2076623	33564123	0.78	0.545501786478432	0.96	0.241969076141015	0.1568788403479	0.297766816158571	0.0072	0.0062	0.0793	0.0162	0.0477	0.0209	0.0201	0.029	0.0028	0.0409	0.0434	0.1052	0.0027	0.0487	0.093	0.0255	0.0189	0.0022	0.0025	0.0194	0.0292	0.1421	0.0408	0.0928	0.0558	0.0018
11	rs2235944	33565593	0.78	0.545501786478432	0.96	0.241969076141015	0.151283958914104	0.292914676860687	0.0072	0.0062	0.0793	0.0162	0.0477	0.0209	0.0201	0.029	0.0028	0.0409	0.0434	0.1051	0.0028	0.0487	0.093	0.0255	0.0189	0.0022	0.0025	0.0194	0.0292	0.142	0.0408	0.0928	0.0558	0.0018
11	rs117590358	33566507	0.78	0.545501786478432	0.96	0.241969076141015	0.148220235551544	0.290203331382721	0.0072	0.0062	0.0793	0.0162	0.0477	0.0209	0.0201	0.029	0.0028	0.0409	0.0434	0.1051	0.0029	0.0487	0.093	0.0255	0.0189	0.0022	0.0025	0.0195	0.0292	0.1421	0.0408	0.0928	0.0558	0.0019
11	rs75483789	33571981	0.78	0.545501786478432	0.96	0.241969076141015	0.13269060227665	0.276182711614721	0.0072	0.0061	0.0792	0.0162	0.0477	0.0208	0.02	0.0291	0.0029	0.0409	0.0434	0.1051	0.0032	0.0487	0.0929	0.0254	0.0189	0.0023	0.0025	0.0196	0.0291	0.1421	0.0408	0.0927	0.0557	0.0019
11	rs1883916	33578510	0.78	0.545501786478432	0.96	0.241969076141015	0.124985100139164	0.252959970246721	0.0073	0.006	0.0792	0.0162	0.0477	0.0206	0.0198	0.0291	0.003	0.0408	0.0434	0.1052	0.0039	0.0487	0.0928	0.0252	0.0189	0.0025	0.0025	0.0197	0.0291	0.1421	0.0407	0.0924	0.0556	0.0019
11	rs116873525	33579543	0.78	0.545501786478432	0.96	0.241969076141015	0.116677418713677	0.254314910087115	0.0073	0.006	0.0791	0.0162	0.0477	0.0206	0.0199	0.0291	0.003	0.0408	0.0435	0.1052	0.0039	0.0488	0.0928	0.0252	0.0189	0.0025	0.0025	0.0197	0.0289	0.1421	0.0406	0.0924	0.0556	0.0019
11	rs10768005	33580966	0.78	0.545501786478432	0.96	0.241969076141015	0.106212251935315	0.253750074403435	0.0072	0.006	0.079	0.0162	0.0478	0.0207	0.0199	0.0292	0.003	0.0409	0.0437	0.1052	0.0039	0.0488	0.0925	0.0251	0.019	0.0025	0.0025	0.0198	0.0287	0.1421	0.0406	0.0925	0.0558	0.0019
11	rs2281380	33581306	0.78	0.545501786478432	0.96	0.241969076141015	0.103927797180835	0.253298491117694	0.0072	0.006	0.079	0.0162	0.0478	0.0207	0.0199	0.0292	0.003	0.0409	0.0438	0.1052	0.0039	0.0489	0.0925	0.0251	0.019	0.0025	0.0025	0.0198	0.0286	0.1421	0.0406	0.0925	0.0558	0.0019
11	rs7945168	33582421	0.78	0.545501786478432	0.96	0.241969076141015	0.0946986528855392	0.249245701260408	0.0071	0.006	0.079	0.0162	0.0478	0.0209	0.0199	0.0292	0.003	0.0409	0.0439	0.1052	0.0039	0.0489	0.0924	0.0251	0.019	0.0025	0.0025	0.0198	0.0285	0.1419	0.0406	0.0924	0.0558	0.0019
11	rs10437629	33588210	0.78	0.545501786478432	0.96	0.241969076141015	0.0603197415390526	0.264892375237076	0.007	0.0059	0.0789	0.0163	0.0479	0.0219	0.0197	0.0292	0.0029	0.041	0.0441	0.1057	0.0038	0.0491	0.0916	0.0251	0.0191	0.0026	0.0025	0.02	0.0283	0.1413	0.0406	0.0919	0.0558	0.0021
11	rs61888299	33599124	0.79	0.487570276707753	0.96	0.241969076141015	0.0686116317338009	0.237212873459777	0.007	0.0057	0.0788	0.0164	0.0473	0.0217	0.0197	0.0289	0.0031	0.0408	0.0443	0.1072	0.0038	0.0494	0.0908	0.0251	0.0188	0.0027	0.0025	0.0198	0.0284	0.1411	0.0404	0.0921	0.0561	0.0024
11	rs117501217	33602880	0.79	0.487570276707753	0.96	0.241969076141015	0.0715881831203257	0.229516504139965	0.007	0.0057	0.0788	0.0164	0.0471	0.0216	0.0197	0.0289	0.0032	0.0408	0.0443	0.1076	0.0038	0.0495	0.0906	0.0251	0.0188	0.0027	0.0024	0.0197	0.0285	0.141	0.0403	0.0921	0.0562	0.0025
11	rs72915013	33604377	0.79	0.487570276707753	0.96	0.241969076141015	0.0712764414046486	0.23072049778309	0.007	0.0057	0.0788	0.0164	0.0471	0.0216	0.0197	0.0289	0.0032	0.0408	0.0443	0.1076	0.0038	0.0495	0.0906	0.0251	0.0188	0.0027	0.0024	0.0197	0.0285	0.141	0.0403	0.0921	0.0562	0.0025
11	rs2273117	33604885	0.79	0.487570276707753	0.96	0.241969076141015	0.0711312645260974	0.230501438186522	0.007	0.0057	0.0788	0.0164	0.0471	0.0216	0.0197	0.0289	0.0032	0.0408	0.0443	0.1076	0.0038	0.0495	0.0906	0.0251	0.0188	0.0027	0.0024	0.0197	0.0285	0.1411	0.0403	0.0921	0.0562	0.0025
11	rs2273115	33604960	0.79	0.487570276707753	0.96	0.241969076141015	0.0711312645260974	0.230501438186522	0.007	0.0057	0.0788	0.0164	0.0471	0.0216	0.0197	0.0289	0.0032	0.0408	0.0443	0.1076	0.0038	0.0495	0.0906	0.0251	0.0188	0.0027	0.0024	0.0197	0.0285	0.1411	0.0403	0.0921	0.0562	0.0025
11	rs117542557	33606545	0.79	0.487570276707753	0.96	0.241969076141015	0.0718799403229598	0.231707098476218	0.007	0.0057	0.0788	0.0164	0.0471	0.0216	0.0197	0.0289	0.0032	0.0408	0.0443	0.1076	0.0038	0.0495	0.0906	0.0251	0.0188	0.0027	0.0024	0.0197	0.0285	0.141	0.0404	0.0921	0.0562	0.0025
11	rs78864526	33609520	0.79	0.487570276707753	0.96	0.241969076141015	0.0732868962573753	0.231597408969271	0.007	0.0057	0.0788	0.0164	0.047	0.0216	0.0197	0.0288	0.0032	0.041	0.0443	0.1076	0.0038	0.0495	0.0905	0.0251	0.0188	0.0027	0.0024	0.0198	0.0285	0.141	0.0405	0.0921	0.0562	0.0025
11	rs61888322	33615452	0.79	0.487570276707753	0.96	0.241969076141015	0.0751403088420752	0.226569922258789	0.0072	0.0056	0.0788	0.0163	0.047	0.0216	0.0197	0.0288	0.0032	0.041	0.0443	0.1077	0.0038	0.0497	0.0904	0.025	0.0186	0.0027	0.0024	0.0197	0.0285	0.1409	0.0405	0.092	0.0563	0.0025
11	rs72915037	33625595	0.79	0.487570276707753	0.96	0.241969076141015	0.0826043188838564	0.220606109694163	0.0072	0.0056	0.0788	0.0163	0.047	0.0217	0.0198	0.0288	0.0033	0.0408	0.0443	0.1077	0.0038	0.0499	0.0902	0.0251	0.0187	0.0027	0.0024	0.0197	0.0285	0.1409	0.0404	0.0918	0.0563	0.0026
11	rs2076622	33631423	0.79	0.487570276707753	0.96	0.241969076141015	0.0812872743630402	0.220714078183654	0.0073	0.0056	0.0788	0.0163	0.047	0.0217	0.0198	0.0287	0.0033	0.0407	0.0443	0.1077	0.0038	0.0501	0.09	0.0251	0.0188	0.0027	0.0023	0.0197	0.0285	0.1409	0.0404	0.0917	0.0563	0.0026
11	rs10836082	33638992	0.79	0.487570276707753	0.96	0.241969076141015	0.062560197930995	0.202717078738739	0.0075	0.0057	0.079	0.0169	0.0466	0.0226	0.0205	0.0286	0.0033	0.0404	0.0445	0.1082	0.0037	0.0503	0.0894	0.0255	0.0193	0.0028	0.0021	0.0197	0.0281	0.1409	0.0401	0.0907	0.0552	0.0026
11	rs768474	33640104	0.79	0.487570276707753	0.96	0.241969076141015	0.0634215244461662	0.199575892062304	0.0075	0.0057	0.079	0.0169	0.0466	0.023	0.0206	0.0285	0.0033	0.0401	0.0445	0.1083	0.0038	0.0505	0.0894	0.0255	0.0193	0.0029	0.0021	0.0198	0.0281	0.1409	0.0399	0.0906	0.0552	0.0026
11	rs4755765	33643373	0.79	0.487570276707753	0.96	0.241969076141015	0.0672240394103963	0.18912286330841	0.0075	0.0057	0.0795	0.0168	0.0466	0.0231	0.0206	0.0284	0.0033	0.04	0.0443	0.1085	0.0037	0.0505	0.0894	0.0255	0.0191	0.0029	0.002	0.0198	0.0278	0.1411	0.0397	0.0904	0.0552	0.0026
11	rs7121042	33652440	0.79	0.487570276707753	0.96	0.241969076141015	0.0596895027077334	0.159816591465539	0.0076	0.0058	0.0792	0.0168	0.0469	0.0234	0.0206	0.0286	0.0032	0.0401	0.0441	0.1091	0.0037	0.0515	0.0899	0.0253	0.0188	0.003	0.002	0.0194	0.0276	0.1408	0.0389	0.0901	0.0551	0.0026
11	rs56291533	33652553	0.79	0.487570276707753	0.95	0.274028283204826	0.0599484820717615	0.158464482425801	0.0076	0.0058	0.0792	0.0168	0.0469	0.0234	0.0206	0.0286	0.0032	0.0401	0.0441	0.1091	0.0037	0.0515	0.0899	0.0253	0.0188	0.003	0.002	0.0194	0.0276	0.1408	0.0389	0.0901	0.0551	0.0026
11	rs12285827	33653432	0.79	0.487570276707753	0.95	0.274028283204826	0.061442637890198	0.155772527731071	0.0076	0.0058	0.0792	0.0168	0.0469	0.0234	0.0205	0.0286	0.0032	0.0401	0.0442	0.1092	0.0037	0.0516	0.0899	0.0253	0.0187	0.003	0.002	0.0194	0.0276	0.1408	0.0389	0.0901	0.0551	0.0026
11	rs11605684	33654867	0.79	0.487570276707753	0.96	0.241969076141015	0.0603011425237761	0.152430765349601	0.0077	0.0058	0.0792	0.0168	0.047	0.0234	0.0203	0.0286	0.0032	0.0401	0.0443	0.1093	0.0037	0.0518	0.0898	0.0252	0.0187	0.003	0.002	0.0194	0.0276	0.1409	0.0387	0.09	0.0551	0.0026
11	rs1033543	33667333	0.79	0.487570276707753	0.96	0.241969076141015	0.0632294478267291	0.169196738310377	0.0077	0.0058	0.0793	0.0168	0.0473	0.0234	0.0203	0.0283	0.0029	0.0411	0.0445	0.1106	0.0034	0.0528	0.0886	0.0251	0.0183	0.003	0.0021	0.0193	0.0273	0.1404	0.0384	0.0894	0.0554	0.0026
11	rs118121823	33669912	0.79	0.487570276707753	0.96	0.241969076141015	0.0664875895267061	0.169888028207059	0.0077	0.0058	0.0793	0.0165	0.0474	0.0236	0.0203	0.0284	0.0028	0.0412	0.0444	0.1106	0.0035	0.0529	0.0882	0.0251	0.0184	0.0031	0.0021	0.0194	0.0273	0.1402	0.0383	0.0892	0.0555	0.0026
11	rs7948932	33671867	0.79	0.487570276707753	0.96	0.241969076141015	0.054403892043909	0.169888028207059	0.0076	0.0059	0.0793	0.0163	0.0475	0.0238	0.0203	0.0284	0.0028	0.0413	0.0443	0.1108	0.0036	0.053	0.0877	0.025	0.0186	0.0032	0.0021	0.0195	0.0273	0.14	0.0383	0.089	0.0556	0.0027
11	rs12788956	33673507	0.79	0.487570276707753	0.96	0.241969076141015	0.0574640193291496	0.175453581735992	0.0076	0.0058	0.0787	0.0165	0.0475	0.0238	0.0205	0.0285	0.0027	0.0415	0.0443	0.1107	0.0036	0.0532	0.0874	0.025	0.0186	0.0032	0.0021	0.0197	0.0274	0.1399	0.0381	0.0889	0.0556	0.0027
11	rs10768015	33676609	0.79	0.487570276707753	0.96	0.241969076141015	0.0533514152550773	0.189430596314054	0.0076	0.0058	0.0776	0.0169	0.0475	0.0241	0.0208	0.0287	0.0027	0.0419	0.0444	0.1105	0.0037	0.0535	0.0867	0.025	0.0187	0.0033	0.0023	0.0198	0.0274	0.1397	0.0379	0.0888	0.0557	0.0028
11	rs12280103	33680371	0.8	0.433874260405774	0.96	0.241969076141015	0.0563367035052413	0.202087527088295	0.0076	0.0056	0.0778	0.0169	0.0478	0.0241	0.0208	0.0289	0.0027	0.0423	0.0445	0.1102	0.0038	0.0536	0.0856	0.025	0.0186	0.0034	0.0024	0.0199	0.0275	0.1395	0.0374	0.0889	0.0563	0.0028
11	rs117846045	33680711	0.8	0.433874260405774	0.97	0.212655582583661	0.0590452999392411	0.199993765811389	0.0076	0.0056	0.0778	0.0168	0.0479	0.024	0.0208	0.0289	0.0027	0.0424	0.0445	0.1102	0.0038	0.0538	0.0856	0.0249	0.0185	0.0034	0.0024	0.0199	0.0275	0.1396	0.0371	0.0889	0.0562	0.0029
11	rs10836094	33680791	0.8	0.433874260405774	0.96	0.241969076141015	0.0562478702164995	0.20135387931566	0.0076	0.0056	0.0778	0.0168	0.0479	0.024	0.0208	0.029	0.0027	0.0424	0.0445	0.1102	0.0038	0.0538	0.0857	0.0247	0.0185	0.0034	0.0024	0.0199	0.0275	0.1396	0.0371	0.0889	0.0565	0.0029
11	rs77003092	33682938	0.8	0.433874260405774	0.96	0.241969076141015	0.062560197930995	0.206613737835211	0.0076	0.0056	0.0778	0.0168	0.0479	0.024	0.0208	0.029	0.0027	0.0424	0.0445	0.1102	0.0038	0.0538	0.0857	0.0247	0.0185	0.0034	0.0024	0.0199	0.0275	0.1396	0.0371	0.0889	0.0565	0.0029
11	rs61736869	33689652	0.8	0.433874260405774	0.96	0.241969076141015	0.0738376510674263	0.223093750891437	0.0075	0.0056	0.0775	0.0167	0.048	0.0241	0.0209	0.0291	0.0027	0.0425	0.0446	0.1098	0.0038	0.0538	0.0859	0.0248	0.0181	0.0035	0.0025	0.02	0.0275	0.1392	0.0369	0.089	0.0568	0.0029
11	rs12271368	33691528	0.8	0.433874260405774	0.96	0.241969076141015	0.0830158144565671	0.250481859145932	0.0075	0.0056	0.0774	0.0166	0.048	0.0241	0.0209	0.0292	0.0027	0.0425	0.0445	0.1097	0.0037	0.0538	0.086	0.0248	0.0181	0.0035	0.0025	0.0201	0.0275	0.1391	0.037	0.089	0.0568	0.0029
11	rs11822986	33697591	0.8	0.433874260405774	0.96	0.241969076141015	0.0831532702855954	0.245101988245849	0.0075	0.0056	0.0771	0.0166	0.0479	0.0243	0.021	0.0292	0.0027	0.0425	0.0445	0.1094	0.0038	0.0538	0.0863	0.0249	0.0181	0.0035	0.0025	0.0201	0.0275	0.1388	0.0371	0.089	0.0569	0.0029
11	rs116908536	33699981	0.8	0.433874260405774	0.96	0.241969076141015	0.0857692176370542	0.241536117976837	0.0075	0.0056	0.0771	0.0166	0.048	0.0243	0.021	0.0293	0.0026	0.0426	0.0445	0.1093	0.0038	0.0538	0.0864	0.0249	0.0181	0.0035	0.0025	0.0201	0.0275	0.1387	0.0371	0.089	0.0569	0.003
11	rs11032341	33707442	0.8	0.433874260405774	0.96	0.241969076141015	0.095797890443294	0.274792405041777	0.0074	0.0057	0.0764	0.0164	0.048	0.0247	0.0211	0.0294	0.0026	0.043	0.0441	0.1086	0.0041	0.0542	0.0869	0.0251	0.018	0.0037	0.0025	0.0203	0.0275	0.1375	0.0374	0.0887	0.0571	0.0031
11	rs2746600	33714641	0.8	0.433874260405774	0.96	0.241969076141015	0.110709266035742	0.379503284695167	0.0073	0.0058	0.0757	0.0165	0.0482	0.0245	0.021	0.0296	0.0026	0.0438	0.044	0.1084	0.0042	0.0544	0.0873	0.0252	0.0181	0.0037	0.0026	0.0204	0.0275	0.1362	0.0375	0.088	0.0574	0.0031
11	rs704704	33715779	0.8	0.433874260405774	0.96	0.241969076141015	0.109533293739745	0.385883260852052	0.0074	0.0064	0.0753	0.0168	0.0511	0.024	0.0207	0.0303	0.0021	0.0452	0.044	0.1064	0.0048	0.0564	0.0882	0.0253	0.0186	0.0039	0.0026	0.02	0.0278	0.1327	0.0377	0.0859	0.0562	0.0032
11	rs831606	33717140	0.79	0.487570276707753	0.96	0.241969076141015	0.164432635948122	0.476378703121901	0.0073	0.0068	0.0756	0.0172	0.0525	0.0237	0.0205	0.0303	0.0016	0.0464	0.0439	0.1053	0.005	0.0579	0.0885	0.025	0.0194	0.0038	0.0026	0.02	0.0283	0.1306	0.0369	0.0865	0.0546	0.0029
11	rs831610	33719536	0.78	0.545501786478432	0.96	0.241969076141015	0.239345086263869	0.520464354474043	0.007	0.0072	0.0762	0.0173	0.054	0.0231	0.0198	0.0306	0.0012	0.0473	0.0424	0.1062	0.0049	0.0583	0.0918	0.0239	0.0188	0.0036	0.0024	0.0192	0.0278	0.1287	0.0354	0.0878	0.0558	0.0025
11	rs704697	33724780	0.78	0.545501786478432	0.95	0.274028283204826	0.189856335291616	0.534632873446045	0.0069	0.0072	0.0767	0.0173	0.0544	0.0228	0.0199	0.0307	0.0011	0.0478	0.0424	0.1054	0.0049	0.0578	0.092	0.0238	0.019	0.0035	0.0023	0.0192	0.028	0.1284	0.035	0.088	0.0565	0.0024
11	rs7357	33730261	0.78	0.545501786478432	0.96	0.241969076141015	0.183079767426147	0.529621368450013	0.0069	0.0073	0.0767	0.0174	0.0546	0.0228	0.0199	0.0307	0.0011	0.0477	0.0425	0.1055	0.0048	0.0577	0.0918	0.0236	0.0191	0.0034	0.0023	0.0192	0.028	0.1286	0.0352	0.088	0.0565	0.0023
11	rs2231461	33731545	0.78	0.545501786478432	0.96	0.241969076141015	0.183413382703717	0.532125650615653	0.0069	0.0073	0.0767	0.0176	0.0546	0.0228	0.0199	0.0307	0.0011	0.0477	0.0425	0.1055	0.0048	0.0577	0.0917	0.0237	0.0191	0.0034	0.0023	0.0192	0.028	0.1286	0.0352	0.0881	0.0564	0.0022
11	rs61888355	33735731	0.78	0.545501786478432	0.96	0.241969076141015	0.179030500733937	0.522264840801192	0.0069	0.0073	0.0768	0.0176	0.0548	0.0228	0.0199	0.0307	0.0011	0.0478	0.0424	0.1056	0.0048	0.0575	0.0917	0.0237	0.0192	0.0034	0.0023	0.0192	0.028	0.1285	0.0352	0.0882	0.0561	0.0021
11	rs831637	33738267	0.78	0.545501786478432	0.95	0.274028283204826	0.17366480630469	0.507217165203945	0.0069	0.0073	0.0768	0.0177	0.0549	0.0228	0.0199	0.0307	0.0011	0.0478	0.0424	0.1058	0.0048	0.0574	0.092	0.0237	0.0193	0.0035	0.0023	0.0192	0.0281	0.1285	0.0351	0.0885	0.0553	0.0019
11	rs41275164	33740616	0.78	0.545501786478432	0.95	0.274028283204826	0.169560778049745	0.539237046603799	0.0069	0.0073	0.0768	0.0177	0.055	0.0227	0.0199	0.0307	0.0011	0.0478	0.0423	0.1058	0.0048	0.0574	0.0921	0.0236	0.0194	0.0035	0.0021	0.0193	0.0281	0.1285	0.035	0.0887	0.0552	0.0019
11	rs41275166	33744254	0.78	0.545501786478432	0.94	0.308944172156586	0.164920391039801	0.569045304236683	0.0069	0.0073	0.0767	0.0177	0.0552	0.0227	0.0198	0.0306	0.0011	0.0478	0.0422	0.1058	0.0048	0.0574	0.0923	0.0235	0.0194	0.0035	0.002	0.0193	0.0282	0.1285	0.0349	0.0889	0.0552	0.0019
11	rs831627	33746047	0.78	0.545501786478432	0.94	0.308944172156586	0.164223856727784	0.539237046603799	0.0069	0.0073	0.0767	0.0177	0.0553	0.0226	0.0198	0.0306	0.0011	0.0478	0.0422	0.1058	0.0048	0.0574	0.0923	0.0234	0.0195	0.0035	0.0019	0.0193	0.0283	0.1285	0.0348	0.0889	0.0552	0.0019
11	rs2273121	33757770	0.78	0.545501786478432	0.93	0.346822133743557	0.171694890804133	0.518388813271995	0.007	0.0074	0.0766	0.0178	0.0556	0.0225	0.0197	0.0305	0.0012	0.0478	0.0419	0.1059	0.0047	0.0574	0.0927	0.0232	0.0197	0.0035	0.0016	0.0194	0.0285	0.1285	0.0345	0.0893	0.0552	0.0018
11	rs11032362	33759092	0.78	0.545501786478432	0.93	0.346822133743557	0.178226915206754	0.519633887814799	0.007	0.0074	0.0764	0.0179	0.0556	0.0225	0.0197	0.0306	0.0012	0.0479	0.0419	0.1059	0.0047	0.0573	0.0928	0.0232	0.0197	0.0035	0.0016	0.0194	0.0287	0.1284	0.0343	0.0892	0.0552	0.0018
11	rs1718067	33759670	0.78	0.545501786478432	0.93	0.346822133743557	0.18090139346937	0.519633887814799	0.007	0.0075	0.0763	0.0179	0.0556	0.0225	0.0197	0.0306	0.0012	0.0479	0.0419	0.1059	0.0047	0.0573	0.0928	0.0233	0.0197	0.0035	0.0016	0.0195	0.0287	0.1283	0.0343	0.0892	0.0552	0.0018
11	rs10836104	33761257	0.78	0.545501786478432	0.93	0.346822133743557	0.179689533766796	0.5226805591824	0.007	0.0075	0.0763	0.0179	0.0556	0.0225	0.0196	0.0306	0.0012	0.048	0.0419	0.1059	0.0047	0.0573	0.0928	0.0232	0.0197	0.0035	0.0015	0.0195	0.0287	0.1283	0.0344	0.0892	0.0552	0.0018
11	rs1402954	33777334	0.78	0.545501786478432	0.93	0.346822133743557	0.175792501284183	0.535887583875127	0.007	0.0074	0.0763	0.0179	0.0556	0.0228	0.0197	0.031	0.0011	0.0479	0.0419	0.1057	0.0046	0.0572	0.0928	0.0231	0.0197	0.0035	0.0015	0.0195	0.0287	0.1282	0.0344	0.0893	0.0552	0.0018
11	rs12224154	33778729	0.78	0.545501786478432	0.93	0.346822133743557	0.176299583474479	0.537980390952681	0.007	0.0074	0.0762	0.0179	0.0555	0.0229	0.0198	0.031	0.0011	0.0479	0.0419	0.1057	0.0046	0.0572	0.0928	0.0231	0.0197	0.0035	0.0015	0.0195	0.0287	0.1282	0.0344	0.0893	0.0552	0.0018
11	rs953871	33791981	0.78	0.545501786478432	0.93	0.346822133743557	0.176082158950033	0.543151282961801	0.007	0.0074	0.0762	0.0179	0.0554	0.0228	0.0197	0.0309	0.0011	0.0479	0.042	0.106	0.0046	0.0572	0.0928	0.0231	0.0197	0.0035	0.0015	0.0195	0.0287	0.1282	0.0344	0.0892	0.0553	0.0018
11	rs7930105	33794984	0.78	0.545501786478432	0.93	0.346822133743557	0.170092850154068	0.53672446352638	0.007	0.0074	0.0761	0.0178	0.0554	0.0228	0.0197	0.0309	0.0012	0.0479	0.0419	0.1058	0.0046	0.0573	0.0929	0.0231	0.0197	0.0035	0.0015	0.0194	0.0288	0.1282	0.0344	0.0893	0.0554	0.0018
11	rs75281580	33802101	0.77	0.607778593196603	0.93	0.346822133743557	0.192362531742462	0.555217097975813	0.007	0.0074	0.0765	0.0174	0.0554	0.0227	0.02	0.0308	0.0012	0.0477	0.0418	0.1059	0.0043	0.057	0.093	0.0234	0.0197	0.0034	0.0014	0.019	0.0294	0.1281	0.0346	0.0892	0.0557	0.0017
11	rs10836110	33802866	0.77	0.607778593196603	0.93	0.346822133743557	0.192019670663912	0.554373183424386	0.007	0.0074	0.0765	0.0174	0.0554	0.0227	0.02	0.0308	0.0012	0.0477	0.0418	0.1059	0.0043	0.057	0.093	0.0234	0.0197	0.0034	0.0014	0.019	0.0294	0.1281	0.0346	0.0892	0.0558	0.0017
11	rs1000677	33814061	0.77	0.607778593196603	0.93	0.346822133743557	0.215275929250118	0.513140139810869	0.0072	0.0075	0.0767	0.0174	0.0555	0.0227	0.02	0.0308	0.0013	0.0476	0.0419	0.1058	0.0046	0.0569	0.0924	0.0233	0.0196	0.0034	0.0015	0.0188	0.0295	0.128	0.0346	0.0891	0.0559	0.0017
11	rs79708249	33814175	0.77	0.607778593196603	0.93	0.346822133743557	0.21519468993789	0.513140139810869	0.0072	0.0075	0.0767	0.0174	0.0555	0.0227	0.02	0.0308	0.0013	0.0476	0.0419	0.1058	0.0046	0.0569	0.0924	0.0233	0.0196	0.0034	0.0015	0.0188	0.0295	0.128	0.0346	0.0891	0.0559	0.0017
11	rs34849093	33818885	0.77	0.607778593196603	0.93	0.346822133743557	0.220881788151538	0.510658638323259	0.0072	0.0075	0.0767	0.0174	0.0555	0.0227	0.0201	0.0308	0.0013	0.0477	0.0419	0.1058	0.0047	0.0569	0.0924	0.0233	0.0196	0.0034	0.0015	0.0188	0.0295	0.1279	0.0346	0.0891	0.0559	0.0017
11	rs1533801	33824173	0.77	0.607778593196603	0.93	0.346822133743557	0.243588719182953	0.498981810524823	0.0072	0.0075	0.0767	0.0174	0.0554	0.0227	0.0201	0.0307	0.0014	0.0481	0.0419	0.1057	0.0049	0.0569	0.0922	0.0232	0.0196	0.0035	0.0016	0.0188	0.0295	0.1275	0.0346	0.089	0.0559	0.0018
11	rs12223394	33838377	0.77	0.607778593196603	0.93	0.346822133743557	0.186020104154724	0.413127217201754	0.0075	0.0077	0.0768	0.0172	0.0548	0.0224	0.0203	0.0307	0.0021	0.0483	0.0412	0.1055	0.0049	0.0572	0.0921	0.0229	0.0195	0.0039	0.0019	0.0189	0.0298	0.1262	0.0348	0.0897	0.0559	0.0019
11	rs7109097	33847995	0.77	0.607778593196603	0.93	0.346822133743557	0.216333606835668	0.39937675597139	0.0077	0.0076	0.077	0.0172	0.0544	0.0224	0.0204	0.0306	0.0021	0.0486	0.0408	0.1051	0.0048	0.0573	0.0929	0.0229	0.0196	0.004	0.0019	0.0189	0.0302	0.1259	0.0348	0.0898	0.0556	0.0019
11	rs4474409	33848782	0.77	0.607778593196603	0.93	0.346822133743557	0.218908503597649	0.400022488922671	0.0077	0.0076	0.077	0.0172	0.0544	0.0224	0.0204	0.0306	0.0021	0.0486	0.0409	0.1051	0.0049	0.0573	0.0929	0.0229	0.0196	0.004	0.0019	0.0189	0.0302	0.1258	0.0349	0.0897	0.0557	0.0019
11	rs80072517	33850295	0.77	0.607778593196603	0.93	0.346822133743557	0.213978166284253	0.388315404183085	0.0077	0.0076	0.077	0.0172	0.0543	0.0224	0.0204	0.0306	0.0021	0.0485	0.0409	0.105	0.0049	0.0573	0.0929	0.023	0.0196	0.004	0.0019	0.0189	0.0302	0.1258	0.0349	0.0896	0.0556	0.0019
11	rs11032412	33853106	0.77	0.607778593196603	0.94	0.308944172156586	0.214667054054199	0.370368689147405	0.008	0.0076	0.0771	0.0173	0.0542	0.0225	0.0203	0.0305	0.0021	0.0485	0.0409	0.1046	0.005	0.0573	0.0929	0.0231	0.0197	0.0041	0.0019	0.0189	0.0302	0.1254	0.0351	0.0893	0.0555	0.002
11	rs7925364	33864298	0.77	0.607778593196603	0.94	0.308944172156586	0.232674752925692	0.378994171821439	0.0081	0.0075	0.0771	0.0176	0.0543	0.0227	0.0204	0.0306	0.0021	0.0493	0.0407	0.1035	0.0051	0.0574	0.0926	0.0233	0.0199	0.0043	0.0019	0.0191	0.0303	0.1251	0.0347	0.0893	0.055	0.002
11	rs80192750	33868045	0.77	0.607778593196603	0.94	0.308944172156586	0.248049179871105	0.393963971887036	0.0083	0.0074	0.0769	0.0178	0.0545	0.0227	0.0206	0.0304	0.0022	0.0497	0.0406	0.103	0.0051	0.0577	0.0923	0.0234	0.02	0.0044	0.0019	0.0191	0.0305	0.1247	0.0346	0.0894	0.0544	0.002
11	rs11032423	33868607	0.77	0.607778593196603	0.94	0.308944172156586	0.251888807014653	0.399247643829929	0.0083	0.0074	0.0769	0.0178	0.0546	0.0227	0.0206	0.0304	0.0023	0.0498	0.0406	0.1029	0.0051	0.0578	0.0922	0.0234	0.02	0.0044	0.0019	0.0191	0.0305	0.1247	0.0346	0.0895	0.0544	0.002
11	rs74420979	33870773	0.77	0.607778593196603	0.94	0.308944172156586	0.278777692883345	0.453382189754086	0.0085	0.0073	0.0761	0.0181	0.0552	0.0226	0.0209	0.0306	0.0024	0.0504	0.0403	0.1014	0.005	0.0579	0.0922	0.0235	0.0203	0.0044	0.002	0.0193	0.0307	0.1236	0.0346	0.0897	0.0545	0.002
11	rs11601780	33873239	0.77	0.607778593196603	0.94	0.308944172156586	0.320805489152083	0.506117140511513	0.0088	0.0071	0.0749	0.0184	0.0559	0.0225	0.0216	0.0305	0.0026	0.0506	0.0401	0.1004	0.005	0.0579	0.0922	0.0236	0.0207	0.0046	0.002	0.0194	0.0311	0.1222	0.0346	0.0899	0.0547	0.002
11	rs12364140	33875372	0.77	0.607778593196603	0.92	0.387761932740255	0.357135141047561	0.543571080796144	0.009	0.007	0.0744	0.0186	0.0562	0.0225	0.0217	0.0306	0.0027	0.0507	0.0399	0.0999	0.005	0.058	0.0922	0.0236	0.0209	0.0047	0.0021	0.0195	0.0312	0.1217	0.0347	0.09	0.0549	0.0021
11	rs3740617	33881016	0.77	0.607778593196603	0.92	0.387761932740255	0.39727077884879	0.603397425193953	0.0092	0.007	0.0738	0.0188	0.0569	0.0223	0.022	0.0307	0.0028	0.0507	0.0399	0.0992	0.005	0.0579	0.0915	0.0236	0.021	0.005	0.0021	0.0198	0.0315	0.1215	0.0347	0.0901	0.055	0.0021
11	rs80349285	33887633	0.77	0.607778593196603	0.92	0.387761932740255	0.442585125561769	0.607563368820833	0.0094	0.0068	0.0727	0.0188	0.0578	0.022	0.0222	0.0307	0.0028	0.0513	0.0399	0.0989	0.0048	0.0577	0.0918	0.0236	0.021	0.0051	0.0021	0.0197	0.0316	0.1208	0.0349	0.0899	0.0549	0.002
11	rs79997732	33889165	0.77	0.607778593196603	0.93	0.346822133743557	0.454427919246326	0.657193606618244	0.0095	0.0068	0.0726	0.0188	0.0579	0.0219	0.0222	0.0307	0.0028	0.0513	0.0399	0.0989	0.0048	0.0577	0.0919	0.0236	0.021	0.0052	0.0021	0.0197	0.0317	0.1207	0.035	0.0899	0.055	0.002
11	rs11606830	33892656	0.77	0.607778593196603	0.93	0.346822133743557	0.478325416221122	0.67673497278107	0.0096	0.0068	0.0721	0.0188	0.0582	0.0218	0.0223	0.0308	0.0028	0.0514	0.04	0.0987	0.0047	0.0576	0.092	0.0237	0.0211	0.0052	0.0022	0.0197	0.0317	0.1206	0.035	0.0899	0.0551	0.002
11	rs75576903	33895658	0.77	0.607778593196603	0.94	0.308944172156586	0.450163590523899	0.655436954114355	0.0096	0.0069	0.0717	0.0189	0.0583	0.0217	0.0223	0.0309	0.0027	0.0513	0.0401	0.0987	0.0046	0.0574	0.0923	0.0237	0.021	0.0052	0.0022	0.0197	0.0318	0.1203	0.035	0.09	0.0552	0.002
11	rs76739699	33899391	0.78	0.545501786478432	0.94	0.308944172156586	0.438553417759732	0.67835701055769	0.0097	0.0071	0.0712	0.0189	0.0585	0.0215	0.0223	0.031	0.0027	0.0513	0.0402	0.0984	0.0045	0.0572	0.0928	0.0237	0.0209	0.0052	0.0022	0.0197	0.0318	0.1201	0.035	0.0902	0.0554	0.002
11	rs10836124	33900562	0.78	0.545501786478432	0.95	0.274028283204826	0.453044357225733	0.716799254285694	0.0097	0.0071	0.071	0.019	0.0586	0.0214	0.0223	0.031	0.0027	0.0513	0.0403	0.0983	0.0044	0.0571	0.0929	0.0237	0.0209	0.0052	0.0022	0.0198	0.0318	0.12	0.0354	0.0902	0.0554	0.0019
11	rs117373781	33902672	0.78	0.545501786478432	0.97	0.212655582583661	0.43501115540619	0.67261014272731	0.0097	0.0071	0.0709	0.0189	0.0585	0.0212	0.0223	0.031	0.0027	0.0514	0.0403	0.0983	0.0044	0.057	0.0929	0.0237	0.021	0.0052	0.0022	0.0198	0.0317	0.12	0.0355	0.0903	0.0555	0.002
11	rs4756075	33904206	0.78	0.545501786478432	0.97	0.212655582583661	0.44353640620872	0.686776197211722	0.0097	0.0071	0.0707	0.0189	0.0585	0.021	0.0223	0.031	0.0027	0.0516	0.0403	0.0983	0.0044	0.057	0.0929	0.0237	0.021	0.0052	0.0023	0.0198	0.0317	0.12	0.0356	0.0902	0.0556	0.002
11	rs10836126	33906201	0.78	0.545501786478432	0.97	0.212655582583661	0.710084911258267	0.727269722868227	0.0102	0.0076	0.0697	0.0192	0.06	0.0203	0.0221	0.0302	0.0028	0.0529	0.0407	0.0971	0.0041	0.0551	0.0943	0.024	0.022	0.0053	0.0024	0.0195	0.0331	0.1194	0.0355	0.0887	0.0558	0.002
11	rs3781577	33906484	0.78	0.545501786478432	0.97	0.212655582583661	0.677641367475587	0.702197647263832	0.0104	0.0075	0.0693	0.0192	0.0598	0.0206	0.0221	0.0299	0.0028	0.0532	0.0412	0.0966	0.0038	0.0544	0.0943	0.0244	0.022	0.0053	0.0024	0.0197	0.0334	0.1197	0.0356	0.0879	0.0559	0.0021
11	rs11032438	33909421	0.78	0.545501786478432	0.97	0.212655582583661	0.657441786314471	0.951687999184188	0.0111	0.0077	0.0681	0.0195	0.0601	0.021	0.0222	0.028	0.0031	0.0547	0.0436	0.0922	0.0041	0.0536	0.0948	0.0243	0.0221	0.0053	0.0025	0.0206	0.0334	0.1193	0.0359	0.0872	0.057	0.0023
11	rs11032439	33911834	0.78	0.545501786478432	0.97	0.212655582583661	0.661962640664202	0.996423680572674	0.0112	0.0078	0.0678	0.0195	0.0601	0.0211	0.0222	0.0278	0.0031	0.0547	0.0437	0.0917	0.0042	0.0535	0.0949	0.0243	0.0223	0.0054	0.0025	0.0208	0.0334	0.119	0.0361	0.0872	0.0571	0.0024
11	rs11032440	33912790	0.78	0.545501786478432	0.98	0.18597139562509	0.635401160564179	0.985242205321733	0.0111	0.0078	0.0678	0.0194	0.0601	0.0211	0.0222	0.0279	0.0031	0.0546	0.0437	0.0916	0.0042	0.0536	0.0948	0.0243	0.0222	0.0054	0.0025	0.0208	0.0333	0.1193	0.0362	0.087	0.0572	0.0024
11	rs750780	33917594	0.78	0.545501786478432	0.98	0.18597139562509	0.520862462616991	0.95819013773783	0.011	0.0081	0.0679	0.0191	0.0603	0.0211	0.0221	0.0279	0.0031	0.0554	0.0435	0.0909	0.0041	0.0539	0.0942	0.0243	0.0222	0.0054	0.0025	0.0214	0.0322	0.1192	0.0364	0.0873	0.0576	0.0024
11	rs941941	33924723	0.78	0.545501786478432	0.98	0.18597139562509	0.521956166720553	1.04509999372091	0.0108	0.0085	0.0671	0.0189	0.0603	0.0213	0.0224	0.028	0.0031	0.056	0.0429	0.0896	0.004	0.0543	0.0948	0.0245	0.0222	0.0053	0.0026	0.0218	0.0313	0.1188	0.0367	0.0875	0.0584	0.0025
11	rs57837724	33926680	0.78	0.545501786478432	0.98	0.18597139562509	0.462651198059227	1.08120203449178	0.0105	0.0086	0.0673	0.0189	0.0604	0.0213	0.0224	0.0282	0.0031	0.0559	0.0427	0.0892	0.0041	0.0545	0.0942	0.0241	0.0222	0.0053	0.0027	0.0219	0.0313	0.1189	0.0368	0.0876	0.0586	0.0026
11	rs77150357	33927884	0.78	0.545501786478432	0.98	0.18597139562509	0.418379842639732	1.02175071863824	0.0102	0.0086	0.0674	0.0188	0.0604	0.0212	0.0223	0.0282	0.0031	0.056	0.0426	0.0891	0.0041	0.0545	0.0943	0.024	0.0223	0.0053	0.0027	0.022	0.0313	0.1189	0.0367	0.0878	0.0586	0.0026
11	rs77758707	33927980	0.78	0.545501786478432	0.98	0.18597139562509	0.418900114321069	1.03091743089235	0.0102	0.0086	0.0674	0.0188	0.0604	0.0212	0.0223	0.0283	0.0031	0.056	0.0426	0.0891	0.0041	0.0545	0.0943	0.024	0.0223	0.0053	0.0027	0.022	0.0313	0.1189	0.0367	0.0878	0.0586	0.0026
11	rs10128650	33932051	0.78	0.545501786478432	0.99	0.161794913519683	0.430661934205373	1.12014483677375	0.0102	0.0086	0.0678	0.0187	0.0607	0.021	0.0222	0.0285	0.003	0.0565	0.0426	0.0881	0.0041	0.0544	0.0945	0.0239	0.0221	0.0053	0.0027	0.022	0.0312	0.1188	0.0368	0.0877	0.0588	0.0026
11	rs117020927	33937660	0.78	0.545501786478432	0.99	0.161794913519683	0.492122933351669	1.25142698978325	0.0102	0.0086	0.0684	0.0185	0.0612	0.0205	0.0219	0.0289	0.0028	0.0571	0.0428	0.0868	0.004	0.0544	0.0946	0.0236	0.0217	0.0054	0.0029	0.0219	0.0311	0.1189	0.0375	0.0876	0.0593	0.0026
11	rs1028633	33942862	0.78	0.545501786478432	0.99	0.161794913519683	0.554808666096255	1.23227837314488	0.0102	0.0086	0.0687	0.0184	0.0613	0.0203	0.0218	0.029	0.0027	0.0573	0.0429	0.0864	0.004	0.0543	0.0947	0.0235	0.0216	0.0055	0.0029	0.0219	0.0311	0.1183	0.0379	0.0873	0.0597	0.0026
11	rs12285842	33947308	0.78	0.545501786478432	0.99	0.161794913519683	0.590032929556715	1.24226253451774	0.0102	0.0086	0.0691	0.018	0.0614	0.0203	0.0217	0.0288	0.0025	0.0574	0.0432	0.0859	0.0039	0.0544	0.095	0.0236	0.0215	0.0055	0.0029	0.0218	0.0311	0.1187	0.038	0.0873	0.0598	0.0026
11	rs10836130	33947725	0.78	0.545501786478432	0.99	0.161794913519683	0.591875247160932	1.26728393890915	0.0102	0.0086	0.0691	0.018	0.0617	0.0203	0.0217	0.0288	0.0025	0.0574	0.0432	0.0859	0.0039	0.0544	0.095	0.0236	0.0215	0.0054	0.0029	0.0218	0.0311	0.1186	0.038	0.0873	0.0598	0.0026
11	rs7483793	33951568	0.78	0.545501786478432	0.99	0.161794913519683	0.490622171049186	1.20837430511126	0.0103	0.0087	0.0691	0.018	0.0617	0.0203	0.0217	0.0288	0.0025	0.0574	0.0433	0.0859	0.004	0.0541	0.095	0.0236	0.0215	0.0055	0.0029	0.0218	0.0305	0.1186	0.038	0.0873	0.0598	0.0028
11	rs112334926	33953689	0.78	0.545501786478432	0.98	0.18597139562509	0.488749328267464	1.20506083711707	0.0102	0.0088	0.0692	0.018	0.0617	0.0203	0.0217	0.0288	0.0025	0.0573	0.0433	0.0859	0.004	0.054	0.095	0.0236	0.0214	0.0055	0.0029	0.0218	0.0305	0.1186	0.038	0.0873	0.0599	0.0028
11	rs118014100	33954223	0.78	0.545501786478432	0.98	0.18597139562509	0.488125815775337	1.19843873791131	0.0102	0.0088	0.0692	0.018	0.0617	0.0203	0.0217	0.0288	0.0025	0.0573	0.0433	0.0859	0.004	0.054	0.095	0.0236	0.0214	0.0055	0.0029	0.0218	0.0305	0.1186	0.0379	0.0873	0.0599	0.0028
11	rs77173575	33956626	0.79	0.487570276707753	0.98	0.18597139562509	0.520926767903875	1.21102623579946	0.0102	0.0088	0.0696	0.0179	0.0615	0.0203	0.0214	0.0288	0.0026	0.0575	0.0431	0.0856	0.0042	0.0538	0.0948	0.0232	0.0211	0.0058	0.0031	0.0219	0.0307	0.1179	0.0385	0.0876	0.0598	0.003
11	rs61880532	33957623	0.79	0.487570276707753	0.98	0.18597139562509	0.548992777211924	1.16427385360721	0.0103	0.009	0.0704	0.0177	0.0605	0.0201	0.0213	0.029	0.0029	0.0578	0.0428	0.085	0.005	0.0535	0.0942	0.0228	0.0205	0.0064	0.0035	0.0219	0.0305	0.1172	0.0396	0.088	0.0592	0.0034
11	rs4756085	33958433	0.79	0.487570276707753	0.98	0.18597139562509	0.66786787877519	1.13340011499863	0.0104	0.0091	0.0709	0.0175	0.0596	0.0203	0.0214	0.0292	0.0032	0.0583	0.0427	0.0845	0.0054	0.0531	0.0936	0.0225	0.0201	0.0068	0.0038	0.0219	0.0307	0.1165	0.0402	0.0884	0.0588	0.0036
11	rs7945752	33959436	0.8	0.433874260405774	0.98	0.18597139562509	0.717220751893461	1.20224565545885	0.0102	0.0091	0.0724	0.017	0.0585	0.0202	0.0208	0.0294	0.0034	0.0576	0.0425	0.0839	0.0058	0.0543	0.0927	0.0219	0.0196	0.0069	0.0039	0.022	0.0313	0.1169	0.0409	0.0888	0.0588	0.0037
11	rs16924976	33960381	0.8	0.433874260405774	0.98	0.18597139562509	0.714094924466413	1.21782648108777	0.0102	0.0091	0.0724	0.017	0.0581	0.0202	0.0208	0.0295	0.0034	0.0576	0.0426	0.0839	0.0059	0.0545	0.0923	0.0217	0.0195	0.0068	0.004	0.022	0.0314	0.117	0.0409	0.0888	0.0589	0.0037
11	rs7119163	33961756	0.8	0.433874260405774	0.98	0.18597139562509	0.692751093566893	1.23776792095723	0.0102	0.009	0.0725	0.017	0.0576	0.0203	0.0208	0.0295	0.0035	0.0576	0.0428	0.084	0.006	0.0548	0.0919	0.0215	0.0195	0.0067	0.0041	0.022	0.0316	0.1171	0.0409	0.0888	0.0591	0.0038
11	rs72915592	33963055	0.8	0.433874260405774	0.98	0.18597139562509	0.733768050581127	1.21318168438937	0.0102	0.0091	0.073	0.017	0.0575	0.0204	0.0208	0.0291	0.0035	0.0573	0.0429	0.084	0.006	0.0549	0.0916	0.0214	0.0195	0.0067	0.0041	0.0218	0.0318	0.117	0.0409	0.0891	0.0591	0.0038
11	rs10742308	33963848	0.8	0.433874260405774	0.98	0.18597139562509	0.725436101753798	1.20489520595418	0.0102	0.0091	0.0733	0.017	0.0573	0.0205	0.0209	0.0289	0.0035	0.0573	0.0432	0.0839	0.0061	0.0548	0.0915	0.0214	0.0195	0.0067	0.0042	0.0216	0.0319	0.117	0.041	0.0894	0.0587	0.0038
11	rs117644109	33965972	0.81	0.384295662080596	0.98	0.18597139562509	0.72940917774912	1.18356277756423	0.0101	0.009	0.074	0.0169	0.0573	0.0205	0.0209	0.0287	0.0035	0.0571	0.0434	0.084	0.006	0.0549	0.0912	0.0214	0.0194	0.0067	0.0041	0.0215	0.032	0.1171	0.0408	0.0896	0.0585	0.0038
11	rs111291218	33975141	0.81	0.384295662080596	0.98	0.18597139562509	0.657083588529358	1.16180503538805	0.0099	0.0088	0.0755	0.0167	0.0571	0.0206	0.0208	0.0285	0.0035	0.0568	0.0437	0.0845	0.006	0.0552	0.0902	0.0214	0.0192	0.0066	0.0041	0.0213	0.0322	0.1174	0.0405	0.0902	0.0581	0.0037
11	rs75045029	33976986	0.81	0.384295662080596	0.98	0.18597139562509	0.648086207934488	1.15407552667583	0.0099	0.0088	0.0757	0.0167	0.0571	0.0206	0.0208	0.0285	0.0035	0.0567	0.0438	0.0846	0.006	0.0552	0.0902	0.0214	0.0192	0.0066	0.0041	0.0213	0.0322	0.1174	0.0404	0.0902	0.058	0.0037
11	rs117891531	33992648	0.81	0.384295662080596	0.98	0.18597139562509	0.613009606045687	1.13880854376792	0.0098	0.0087	0.0759	0.0166	0.0571	0.0206	0.0208	0.0285	0.0035	0.0571	0.0441	0.0848	0.006	0.0554	0.0897	0.0214	0.0192	0.0066	0.0041	0.0212	0.0319	0.1178	0.0404	0.09	0.0578	0.0037
11	rs10836136	33995797	0.81	0.384295662080596	0.98	0.18597139562509	0.258314990566255	0.864092326886807	0.0094	0.0085	0.0777	0.0162	0.058	0.0214	0.021	0.0285	0.0034	0.0556	0.0445	0.0855	0.0058	0.0553	0.0864	0.0217	0.0187	0.0063	0.0039	0.021	0.0297	0.1218	0.04	0.0929	0.056	0.0037
11	rs10836138	33996495	0.8	0.433874260405774	0.98	0.18597139562509	0.451362813901956	0.854932007885671	0.009	0.0081	0.0779	0.0164	0.0582	0.0214	0.0218	0.0285	0.0033	0.057	0.0444	0.0858	0.0056	0.054	0.0863	0.0214	0.0186	0.0063	0.0036	0.0206	0.0313	0.1201	0.0401	0.0949	0.0548	0.0037
11	rs35295980	33998959	0.8	0.433874260405774	0.98	0.18597139562509	0.479313481241989	0.871092477838587	0.009	0.0081	0.078	0.0162	0.0584	0.0215	0.0218	0.0285	0.0033	0.0568	0.0444	0.0858	0.0056	0.054	0.0861	0.0215	0.0186	0.0063	0.0036	0.0206	0.0316	0.1203	0.04	0.0952	0.0547	0.0036
11	rs10836139	34000018	0.8	0.433874260405774	0.97	0.212655582583661	0.482221636736226	0.861450850573702	0.009	0.008	0.078	0.0162	0.0585	0.0215	0.0218	0.0285	0.0033	0.0569	0.0445	0.0858	0.0056	0.0538	0.0861	0.0215	0.0185	0.0063	0.0036	0.0206	0.0316	0.1203	0.0399	0.0952	0.0547	0.0036
11	rs12418479	34010832	0.8	0.433874260405774	0.97	0.212655582583661	0.321865874730653	0.74514598301782	0.0075	0.0074	0.0791	0.0162	0.0586	0.0209	0.0205	0.0278	0.0028	0.054	0.046	0.0896	0.0046	0.0539	0.0873	0.0206	0.0178	0.0057	0.0032	0.0207	0.0324	0.124	0.0399	0.097	0.0528	0.003
11	rs78353379	34023156	0.8	0.433874260405774	0.97	0.212655582583661	0.337783907581183	0.76690373234903	0.0074	0.0073	0.079	0.0158	0.0583	0.0208	0.0203	0.0277	0.0027	0.0537	0.046	0.0903	0.0043	0.0538	0.088	0.0203	0.0179	0.0055	0.0031	0.0208	0.0329	0.1248	0.0399	0.0973	0.0523	0.0029
11	rs17771070	34024046	0.8	0.433874260405774	0.97	0.212655582583661	0.325515399226845	0.76720687791588	0.0074	0.0073	0.079	0.0158	0.0582	0.0208	0.0202	0.0277	0.0027	0.0536	0.0461	0.0904	0.0043	0.0538	0.088	0.0203	0.0179	0.0055	0.0031	0.0208	0.0329	0.1249	0.0399	0.0974	0.0524	0.0029
11	rs12790714	34041426	0.79	0.487570276707753	0.97	0.212655582583661	0.346654114323421	0.785899727720112	0.0073	0.0073	0.0791	0.0155	0.0581	0.0208	0.0201	0.0275	0.0026	0.0533	0.046	0.0907	0.0041	0.0536	0.0889	0.0201	0.0179	0.0052	0.003	0.0209	0.0333	0.1252	0.0399	0.0977	0.0523	0.0028
11	rs7103865	34044336	0.79	0.487570276707753	0.97	0.212655582583661	0.340796822314723	0.758577418976907	0.0073	0.0072	0.0792	0.0154	0.0581	0.0208	0.02	0.0275	0.0026	0.0532	0.046	0.0908	0.004	0.0535	0.0892	0.02	0.0179	0.0051	0.003	0.0209	0.0334	0.1253	0.0399	0.0979	0.0523	0.0028
11	rs76829751	34046581	0.79	0.487570276707753	0.97	0.212655582583661	0.339236684660293	0.756158928576399	0.0073	0.0072	0.0792	0.0154	0.0581	0.0208	0.02	0.0275	0.0026	0.0532	0.046	0.0908	0.004	0.0535	0.0892	0.02	0.0179	0.0051	0.003	0.0209	0.0335	0.1253	0.0399	0.0979	0.0523	0.0028
11	rs12279034	34056207	0.79	0.487570276707753	0.97	0.212655582583661	0.333960017375781	0.74409180473269	0.0073	0.0072	0.0792	0.0154	0.058	0.0208	0.02	0.0274	0.0026	0.0531	0.0459	0.0908	0.0041	0.0534	0.0894	0.02	0.0179	0.0051	0.003	0.021	0.0335	0.1254	0.0399	0.098	0.0523	0.0028
11	rs10836150	34057822	0.79	0.487570276707753	0.97	0.212655582583661	0.334836475678556	0.7436401140935	0.0073	0.0072	0.0792	0.0154	0.058	0.0208	0.02	0.0274	0.0026	0.0531	0.0459	0.0908	0.0041	0.0534	0.0894	0.02	0.0179	0.0051	0.003	0.021	0.0335	0.1254	0.0399	0.098	0.0523	0.0028
11	rs11032509	34101765	0.79	0.487570276707753	0.97	0.212655582583661	0.464779144975313	0.720235835497188	0.0072	0.0073	0.0798	0.0152	0.0583	0.0208	0.0196	0.0274	0.0026	0.0525	0.0457	0.0902	0.0044	0.0534	0.09	0.0197	0.0178	0.0056	0.003	0.0208	0.034	0.1259	0.04	0.0984	0.0516	0.0027
11	rs75212444	34104213	0.79	0.487570276707753	0.97	0.212655582583661	0.466667876586748	0.7191895331285	0.0072	0.0073	0.0798	0.0152	0.0583	0.0208	0.0196	0.0274	0.0026	0.0524	0.0457	0.0902	0.0044	0.0534	0.09	0.0197	0.0178	0.0056	0.003	0.0208	0.034	0.1259	0.04	0.0984	0.0516	0.0027
11	rs10836154	34108305	0.79	0.487570276707753	0.97	0.212655582583661	0.467094881251031	0.719040088930286	0.0072	0.0073	0.0798	0.0152	0.0583	0.0208	0.0196	0.0274	0.0026	0.0524	0.0457	0.0902	0.0044	0.0534	0.09	0.0197	0.0178	0.0056	0.003	0.0208	0.034	0.1259	0.04	0.0984	0.0516	0.0027
11	rs17777985	34108835	0.79	0.487570276707753	0.97	0.212655582583661	0.467094881251031	0.719040088930286	0.0072	0.0073	0.0798	0.0152	0.0583	0.0208	0.0196	0.0274	0.0026	0.0524	0.0457	0.0902	0.0044	0.0534	0.09	0.0197	0.0178	0.0056	0.003	0.0208	0.034	0.1259	0.04	0.0984	0.0516	0.0027
11	rs12419557	34113671	0.79	0.487570276707753	0.97	0.212655582583661	0.464718280354725	0.719936857516093	0.0072	0.0073	0.0798	0.0152	0.0583	0.0208	0.0196	0.0274	0.0026	0.0524	0.0457	0.0902	0.0044	0.0534	0.09	0.0197	0.0178	0.0056	0.003	0.0208	0.034	0.1259	0.04	0.0984	0.0516	0.0027
11	rs2179830	34118426	0.79	0.487570276707753	0.97	0.212655582583661	0.462165479628263	0.722628649910296	0.0072	0.0073	0.0798	0.0152	0.0583	0.0208	0.0196	0.0274	0.0026	0.0525	0.0457	0.0902	0.0043	0.0534	0.09	0.0197	0.0178	0.0056	0.003	0.0208	0.034	0.1259	0.0401	0.0984	0.0516	0.0027
11	rs16925181	34131716	0.79	0.487570276707753	0.97	0.212655582583661	0.4578656563162	0.72876824348033	0.0072	0.0073	0.0798	0.0152	0.0583	0.0208	0.0196	0.0274	0.0026	0.0525	0.0457	0.0902	0.0041	0.0534	0.09	0.0197	0.0178	0.0056	0.003	0.0208	0.034	0.1259	0.0401	0.0984	0.0517	0.0027
11	rs116967665	34131795	0.79	0.487570276707753	0.97	0.212655582583661	0.4578656563162	0.72876824348033	0.0072	0.0073	0.0798	0.0152	0.0583	0.0208	0.0196	0.0274	0.0026	0.0525	0.0457	0.0902	0.0041	0.0534	0.09	0.0197	0.0178	0.0056	0.003	0.0208	0.034	0.1259	0.0401	0.0984	0.0517	0.0027
11	rs79517378	34133586	0.79	0.487570276707753	0.97	0.212655582583661	0.457805235810907	0.72876824348033	0.0072	0.0073	0.0798	0.0152	0.0583	0.0208	0.0196	0.0274	0.0026	0.0525	0.0457	0.0902	0.0041	0.0534	0.09	0.0197	0.0178	0.0056	0.003	0.0208	0.034	0.1259	0.0401	0.0984	0.0517	0.0027
11	rs116940567	34144261	0.79	0.487570276707753	0.97	0.212655582583661	0.451302815533959	0.726520718274321	0.0072	0.0073	0.0798	0.0152	0.0583	0.0208	0.0196	0.0274	0.0026	0.0525	0.0457	0.0902	0.0041	0.0534	0.09	0.0197	0.0178	0.0056	0.003	0.0208	0.034	0.126	0.0401	0.0984	0.0516	0.0027
11	rs116888571	34167531	0.79	0.487570276707753	0.97	0.212655582583661	0.424469709165409	0.700711474366439	0.0072	0.0073	0.0795	0.0151	0.0582	0.0209	0.0194	0.0276	0.0027	0.0523	0.0456	0.0901	0.0042	0.0534	0.0902	0.0196	0.0183	0.0057	0.0029	0.0207	0.0338	0.1262	0.04	0.0987	0.0515	0.0027
11	rs8187	34168153	0.79	0.487570276707753	0.97	0.212655582583661	0.425168481013707	0.696257202572722	0.0072	0.0073	0.0795	0.0151	0.0582	0.0209	0.0194	0.0276	0.0027	0.0523	0.0456	0.0902	0.0042	0.0535	0.0902	0.0196	0.0183	0.0057	0.0029	0.0207	0.0338	0.1262	0.04	0.0987	0.0513	0.0027
11	rs2467393	34170562	0.79	0.487570276707753	0.97	0.212655582583661	0.425051979379605	0.696257202572722	0.0072	0.0073	0.0795	0.0151	0.0582	0.0209	0.0194	0.0276	0.0027	0.0522	0.0457	0.0902	0.0042	0.0535	0.0902	0.0196	0.0183	0.0058	0.0029	0.0207	0.0338	0.1262	0.04	0.0988	0.0513	0.0027
11	rs76458769	34171098	0.79	0.487570276707753	0.97	0.212655582583661	0.423131993243092	0.69655395532931	0.0072	0.0073	0.0795	0.0151	0.0582	0.0209	0.0194	0.0276	0.0027	0.0522	0.0457	0.0902	0.0042	0.0535	0.0902	0.0196	0.0183	0.0058	0.0029	0.0207	0.0338	0.1262	0.04	0.0988	0.0513	0.0027
11	rs72910821	34182902	0.79	0.487570276707753	0.96	0.241969076141015	0.410900793333618	0.702643636758336	0.0072	0.0073	0.0796	0.015	0.0579	0.0209	0.0194	0.0276	0.0027	0.0519	0.0457	0.0903	0.0042	0.0535	0.0902	0.0195	0.0183	0.0058	0.0029	0.0206	0.0339	0.1264	0.0401	0.0989	0.0514	0.0027
11	rs117848341	34183765	0.79	0.487570276707753	0.97	0.212655582583661	0.411473712183928	0.700860059870864	0.0072	0.0073	0.0796	0.015	0.0579	0.0209	0.0194	0.0276	0.0027	0.0519	0.0457	0.0903	0.0042	0.0535	0.0902	0.0195	0.0183	0.0058	0.0029	0.0206	0.0339	0.1264	0.0401	0.0989	0.0514	0.0027
11	rs7120749	34188982	0.8	0.433874260405774	0.97	0.212655582583661	0.427560258738369	0.712471391142564	0.0074	0.0072	0.0798	0.0147	0.0576	0.0206	0.0192	0.0277	0.0027	0.0515	0.046	0.091	0.0041	0.0532	0.0898	0.0192	0.0182	0.0058	0.0026	0.0204	0.0343	0.1268	0.0405	0.0994	0.0513	0.0028
11	rs1569774	34190423	0.8	0.433874260405774	0.96	0.241969076141015	0.42779395950394	0.718442381114304	0.0076	0.0071	0.0799	0.0146	0.0575	0.0205	0.0191	0.0277	0.0027	0.0515	0.0462	0.0911	0.0041	0.0529	0.09	0.019	0.0181	0.0058	0.0026	0.0203	0.0342	0.1271	0.0408	0.0997	0.0514	0.0028
11	rs2955933	34191317	0.8	0.433874260405774	0.96	0.241969076141015	0.439263572925608	0.722628649910296	0.0076	0.0071	0.0799	0.0144	0.0575	0.0204	0.0191	0.0275	0.0027	0.0516	0.0463	0.0912	0.0041	0.0529	0.09	0.0188	0.018	0.0058	0.0025	0.0202	0.0342	0.1273	0.0409	0.0997	0.0515	0.0028
11	rs1321018	34197245	0.8	0.433874260405774	0.96	0.241969076141015	0.443952907883215	0.710086107020422	0.0077	0.0072	0.0797	0.0142	0.0577	0.0203	0.0191	0.0273	0.0027	0.0517	0.0464	0.0915	0.0042	0.0527	0.0898	0.0185	0.0179	0.0058	0.0025	0.02	0.034	0.1279	0.041	0.0999	0.0516	0.0029
11	rs79100357	34198459	0.8	0.433874260405774	0.96	0.241969076141015	0.444488692931632	0.715156964413783	0.0077	0.0072	0.0796	0.0142	0.0577	0.0203	0.0191	0.0273	0.0028	0.0517	0.0465	0.0915	0.0042	0.0527	0.0898	0.0184	0.0178	0.0058	0.0025	0.02	0.034	0.128	0.041	0.0998	0.0516	0.0029
11	rs910256	34202030	0.8	0.433874260405774	0.96	0.241969076141015	0.466119150343152	0.75419514302598	0.0077	0.0073	0.0797	0.0141	0.0579	0.0204	0.0189	0.0273	0.0028	0.0519	0.0469	0.0914	0.0042	0.0525	0.0899	0.0183	0.0175	0.0059	0.0025	0.02	0.034	0.1282	0.0409	0.0993	0.0518	0.0029
11	rs55687647	34203390	0.8	0.433874260405774	0.96	0.241969076141015	0.475490239564793	0.767510049386105	0.0077	0.0075	0.0794	0.0139	0.0581	0.0204	0.0188	0.0274	0.0028	0.052	0.0471	0.0913	0.0042	0.0525	0.0896	0.0182	0.0176	0.006	0.0025	0.0199	0.0338	0.1283	0.041	0.0995	0.0515	0.0029
11	rs117401780	34205089	0.8	0.433874260405774	0.96	0.241969076141015	0.494001993612067	0.783919499247904	0.0077	0.0077	0.0793	0.0136	0.0584	0.0204	0.0186	0.0277	0.0029	0.052	0.0472	0.0912	0.0042	0.0523	0.0895	0.0182	0.0174	0.0062	0.0026	0.0199	0.0336	0.1286	0.0412	0.0997	0.051	0.003
11	rs72910875	34205776	0.8	0.433874260405774	0.96	0.241969076141015	0.510495023476337	0.811125376566293	0.0077	0.0078	0.0793	0.0135	0.0585	0.0205	0.0186	0.0278	0.0029	0.052	0.0472	0.0911	0.0042	0.0522	0.0894	0.0182	0.0173	0.0063	0.0026	0.0199	0.0335	0.1288	0.0413	0.0997	0.0508	0.003
11	rs75133042	34206454	0.8	0.433874260405774	0.96	0.241969076141015	0.511195834075835	0.810665223171858	0.0078	0.0079	0.0792	0.0135	0.0585	0.0205	0.0185	0.0278	0.003	0.052	0.0472	0.091	0.0042	0.0521	0.0894	0.0182	0.0174	0.0063	0.0026	0.0199	0.0334	0.1287	0.0413	0.1001	0.0507	0.003
11	rs77155043	34207386	0.8	0.433874260405774	0.96	0.241969076141015	0.511387044049081	0.799485243593314	0.0078	0.0079	0.0792	0.0135	0.0585	0.0205	0.0185	0.0279	0.003	0.052	0.0471	0.0909	0.0042	0.052	0.0894	0.0182	0.0174	0.0063	0.0026	0.0199	0.0333	0.1287	0.0414	0.1001	0.0507	0.0031
11	rs910254	34207614	0.8	0.433874260405774	0.96	0.241969076141015	0.438553417759732	0.801473787100054	0.0077	0.0078	0.0792	0.0136	0.0585	0.0205	0.0185	0.0279	0.0028	0.052	0.0471	0.091	0.0038	0.052	0.0898	0.0184	0.0175	0.006	0.0026	0.0199	0.0333	0.1292	0.0414	0.1002	0.0507	0.003
11	rs80147723	34208798	0.8	0.433874260405774	0.96	0.241969076141015	0.441278758268728	0.775857377184999	0.0077	0.0078	0.079	0.0136	0.0585	0.0205	0.0184	0.0279	0.0029	0.052	0.0471	0.0908	0.0038	0.0521	0.0899	0.0184	0.0176	0.006	0.0026	0.0199	0.0333	0.1294	0.0415	0.1002	0.0506	0.0031
11	rs10836159	34212952	0.81	0.384295662080596	0.96	0.241969076141015	0.480921194828134	0.83096374337639	0.0076	0.0078	0.0784	0.0134	0.0588	0.0204	0.0185	0.028	0.003	0.0518	0.0471	0.0905	0.0039	0.0519	0.0901	0.0182	0.0179	0.0061	0.0026	0.02	0.0334	0.1296	0.0418	0.1	0.0502	0.0032
11	rs2473904	34215606	0.81	0.384295662080596	0.95	0.274028283204826	0.474506009308376	0.788033476657395	0.0076	0.0078	0.0784	0.0134	0.059	0.0205	0.0185	0.0281	0.0031	0.0515	0.0468	0.0904	0.0039	0.0517	0.0904	0.0182	0.0181	0.0061	0.0026	0.02	0.0333	0.1295	0.0419	0.1001	0.05	0.0033
11	rs12291795	34216916	0.81	0.384295662080596	0.95	0.274028283204826	0.485759975201042	0.746803208346867	0.0077	0.0078	0.0788	0.0136	0.0597	0.0208	0.0182	0.0282	0.0032	0.051	0.0469	0.09	0.0039	0.0519	0.0898	0.0182	0.0184	0.0063	0.0026	0.0199	0.0331	0.1286	0.0421	0.1	0.0499	0.0035
11	rs7118794	34218329	0.81	0.384295662080596	0.94	0.308944172156586	0.395414721776741	0.639530668595776	0.0083	0.0078	0.0797	0.014	0.0596	0.0213	0.0185	0.0282	0.0033	0.0502	0.0469	0.0896	0.0039	0.0518	0.089	0.0182	0.0188	0.0064	0.0026	0.0195	0.032	0.1273	0.0421	0.1008	0.0503	0.0037
11	rs2092640	34218390	0.81	0.384295662080596	0.92	0.387761932740255	0.408955856569918	0.623571219831331	0.0083	0.0078	0.0797	0.014	0.0598	0.0214	0.0185	0.0282	0.0033	0.0502	0.0469	0.0896	0.0039	0.0517	0.0892	0.0182	0.0188	0.0064	0.0026	0.0196	0.0321	0.1272	0.042	0.101	0.05	0.0038
11	rs2957497	34218556	0.81	0.384295662080596	0.92	0.387761932740255	0.405136713665195	0.661883291997023	0.0084	0.0078	0.0796	0.014	0.0597	0.0215	0.0185	0.0281	0.0033	0.0502	0.0469	0.0894	0.004	0.0519	0.0886	0.0185	0.0188	0.0064	0.0026	0.0196	0.0321	0.1274	0.0421	0.1011	0.0497	0.0038
11	rs2467372	34220504	0.82	0.338707801994422	0.91	0.431857736337621	0.33514609926303	0.569753043920413	0.0086	0.0072	0.0786	0.0141	0.059	0.0221	0.0196	0.0283	0.0036	0.0492	0.0476	0.0908	0.0046	0.0518	0.087	0.0191	0.0186	0.0059	0.0026	0.0196	0.0321	0.1268	0.0417	0.1022	0.0491	0.0039
11	rs78050807	34223636	0.83	0.29697514221559	0.91	0.431857736337621	0.338509891506951	0.556483560037023	0.0091	0.0073	0.0785	0.0142	0.0588	0.0221	0.0204	0.0287	0.0037	0.0493	0.0476	0.0909	0.0051	0.0524	0.0859	0.0193	0.0182	0.0059	0.0029	0.0195	0.0317	0.1261	0.0418	0.1023	0.0479	0.0038
11	rs10768051	34227327	0.83	0.29697514221559	0.91	0.431857736337621	0.500353501047796	0.572727881718654	0.0097	0.0073	0.0784	0.0144	0.0589	0.0222	0.0215	0.0291	0.0039	0.0497	0.0476	0.0909	0.0059	0.0528	0.0844	0.0197	0.0178	0.0059	0.0033	0.0193	0.0312	0.1252	0.0423	0.1024	0.0463	0.0035
11	rs11032549	34227968	0.83	0.29697514221559	0.91	0.431857736337621	0.56920592835649	0.561838622287762	0.0098	0.0073	0.0786	0.0143	0.0588	0.0223	0.0217	0.0291	0.004	0.0497	0.0475	0.0912	0.006	0.0528	0.0843	0.0197	0.0175	0.006	0.0034	0.0191	0.031	0.1251	0.0423	0.1025	0.0459	0.0036
11	rs11032550	34228073	0.83	0.29697514221559	0.91	0.431857736337621	0.593310000472756	0.557891569266549	0.0098	0.0072	0.0786	0.0143	0.0588	0.0223	0.0218	0.0291	0.004	0.0497	0.0475	0.0912	0.006	0.0528	0.0842	0.0197	0.0175	0.006	0.0034	0.0191	0.031	0.125	0.0423	0.1025	0.0459	0.0036
11	rs289986	34231062	0.83	0.29697514221559	0.91	0.431857736337621	0.720501919395122	0.531708065718275	0.0112	0.0069	0.0787	0.0143	0.0573	0.0233	0.0227	0.0292	0.0042	0.0496	0.0475	0.0913	0.0059	0.053	0.0837	0.0199	0.0173	0.0061	0.0035	0.0187	0.0301	0.124	0.0428	0.1033	0.0453	0.0037
11	rs289976	34235986	0.83	0.29697514221559	0.91	0.431857736337621	0.904621491992179	0.527675634173482	0.0121	0.0067	0.0787	0.0143	0.0565	0.0239	0.0232	0.0295	0.0043	0.0496	0.0475	0.0913	0.0058	0.0531	0.0833	0.02	0.0172	0.0061	0.0035	0.0184	0.0296	0.1232	0.0432	0.1036	0.0448	0.0038
11	rs2746628	34237292	0.83	0.29697514221559	0.91	0.431857736337621	0.832676322473242	0.520464354474043	0.0122	0.0067	0.0787	0.0144	0.0562	0.0241	0.0233	0.0293	0.0043	0.0496	0.0473	0.0913	0.0058	0.0534	0.0834	0.0201	0.0172	0.0061	0.0036	0.0184	0.0296	0.1231	0.0431	0.1037	0.0448	0.0038
11	rs7949361	34238019	0.83	0.29697514221559	0.91	0.431857736337621	0.834585278503815	0.537561667490423	0.0122	0.0067	0.0787	0.0144	0.0563	0.0241	0.0233	0.0293	0.0043	0.0496	0.0474	0.0914	0.0058	0.0534	0.0832	0.0201	0.0172	0.0061	0.0036	0.0184	0.0296	0.1232	0.0432	0.1036	0.0448	0.0038
11	rs911498	34240676	0.83	0.29697514221559	0.91	0.431857736337621	0.878515537180739	0.554373183424386	0.0122	0.0066	0.0787	0.0144	0.0562	0.0241	0.0231	0.0294	0.0044	0.0495	0.0473	0.0916	0.0058	0.0537	0.0827	0.0201	0.0173	0.0062	0.0036	0.0184	0.0296	0.1232	0.0432	0.1036	0.0447	0.0038
11	rs78528433	34242852	0.83	0.29697514221559	0.91	0.431857736337621	0.923974709931826	0.526009287903278	0.0122	0.0066	0.079	0.0149	0.0561	0.0241	0.0232	0.0293	0.0044	0.0493	0.0472	0.0915	0.0058	0.0537	0.082	0.0198	0.0174	0.0062	0.0035	0.0184	0.0298	0.1233	0.0433	0.1037	0.0446	0.0038
11	rs79982244	34244618	0.83	0.29697514221559	0.91	0.431857736337621	0.883727285687051	0.520464354474043	0.0122	0.0066	0.0791	0.0153	0.0561	0.0241	0.0232	0.0293	0.0044	0.0493	0.0472	0.0915	0.0058	0.0537	0.0815	0.0198	0.0174	0.0062	0.0035	0.0183	0.0298	0.1233	0.0434	0.1038	0.0445	0.0038
11	rs2955955	34251360	0.83	0.29697514221559	0.91	0.431857736337621	0.927133665997916	0.523373607470373	0.0123	0.0065	0.0794	0.0158	0.0558	0.0243	0.0236	0.0292	0.0045	0.0483	0.0464	0.0914	0.0061	0.0542	0.0815	0.0198	0.018	0.0062	0.0035	0.0182	0.03	0.1228	0.0438	0.1033	0.0443	0.0039
11	rs80270174	34252191	0.83	0.29697514221559	0.91	0.431857736337621	0.95871594216049	0.518250518041954	0.0123	0.0065	0.0796	0.016	0.0557	0.0243	0.0236	0.0292	0.0045	0.0483	0.0463	0.0914	0.0061	0.0542	0.0814	0.0198	0.018	0.0062	0.0035	0.0181	0.0299	0.1228	0.0438	0.1031	0.0443	0.0039
11	rs2955948	34254160	0.83	0.29697514221559	0.91	0.431857736337621	0.942409270105819	0.516315360707553	0.0123	0.0065	0.0798	0.0161	0.0556	0.0243	0.0236	0.0291	0.0045	0.0483	0.0463	0.0914	0.0061	0.0542	0.0813	0.0198	0.018	0.0062	0.0035	0.0182	0.0299	0.1228	0.0438	0.103	0.0442	0.0039
11	rs2064988	34255779	0.83	0.29697514221559	0.9	0.479198205640863	1.05455985834547	0.50309520257712	0.0124	0.0066	0.0798	0.0162	0.0552	0.0243	0.0237	0.0287	0.0046	0.0482	0.0457	0.0915	0.0061	0.0546	0.0813	0.0198	0.0182	0.0061	0.0035	0.0181	0.03	0.1232	0.0441	0.1031	0.0441	0.004
11	rs7119546	34256977	0.83	0.29697514221559	0.89	0.529866637543626	1.01738325539351	0.502409040449742	0.0124	0.0066	0.0798	0.0163	0.0552	0.0244	0.0238	0.0286	0.0046	0.0483	0.0455	0.0914	0.0062	0.0548	0.0813	0.0198	0.0183	0.0061	0.0035	0.0181	0.0299	0.1233	0.0442	0.103	0.0439	0.004
11	rs10768053	34257064	0.83	0.29697514221559	0.89	0.529866637543626	1.07630985684877	0.501997457561593	0.0124	0.0066	0.0798	0.0164	0.0554	0.0245	0.0239	0.0285	0.0046	0.0482	0.0457	0.0913	0.0062	0.0547	0.081	0.0197	0.0183	0.0061	0.0035	0.018	0.0299	0.1233	0.0443	0.103	0.0437	0.004
11	rs35722745	34260788	0.83	0.29697514221559	0.88	0.583941145430028	1.00118715140975	0.3655730132301	0.0129	0.0067	0.0785	0.0175	0.0562	0.0234	0.0253	0.0279	0.0047	0.0476	0.047	0.0927	0.0054	0.0549	0.0829	0.0196	0.0188	0.0064	0.0031	0.0169	0.0251	0.1277	0.0471	0.0989	0.0418	0.0042
11	rs7105914	34266683	0.82	0.338707801994422	0.88	0.583941145430028	0.855224217804538	0.337177856360444	0.0129	0.0063	0.0784	0.0176	0.0568	0.0235	0.0252	0.0278	0.0047	0.0483	0.0468	0.0932	0.0054	0.0549	0.0828	0.0197	0.0187	0.0064	0.0031	0.0168	0.0241	0.1279	0.0472	0.0984	0.0422	0.0042
11	rs76051444	34266960	0.82	0.338707801994422	0.88	0.583941145430028	0.845037886272855	0.344710019622778	0.0129	0.0063	0.0784	0.0176	0.0568	0.0235	0.0252	0.0278	0.0047	0.0482	0.0468	0.0932	0.0055	0.0547	0.0828	0.0197	0.0188	0.0064	0.0031	0.0168	0.024	0.1279	0.0472	0.0985	0.0422	0.0043
11	rs11032575	34268267	0.82	0.338707801994422	0.88	0.583941145430028	0.829816395452736	0.335824740648384	0.0129	0.0063	0.0784	0.0178	0.057	0.0235	0.0253	0.0276	0.0047	0.0483	0.047	0.0934	0.0055	0.0544	0.0824	0.0195	0.019	0.0062	0.0031	0.0168	0.0238	0.1279	0.0474	0.0986	0.0424	0.0043
11	rs990338	34268771	0.83	0.29697514221559	0.88	0.583941145430028	0.779990968666157	0.352913350053384	0.0129	0.0064	0.0786	0.0181	0.0572	0.024	0.0255	0.0271	0.0047	0.0484	0.0472	0.0932	0.0054	0.0549	0.0812	0.0201	0.0192	0.0063	0.003	0.0168	0.0226	0.1276	0.0479	0.0987	0.0425	0.0043
11	rs7122866	34272353	0.83	0.29697514221559	0.88	0.583941145430028	0.862554966561562	0.307662468003358	0.0128	0.0067	0.078	0.0188	0.0575	0.024	0.0259	0.0265	0.0043	0.0473	0.0466	0.095	0.0054	0.0553	0.0811	0.02	0.0197	0.0058	0.0026	0.0159	0.0218	0.1273	0.0481	0.0997	0.0425	0.0044
11	rs117864563	34277398	0.83	0.29697514221559	0.88	0.583941145430028	1.12177851111762	0.27780746404759	0.0128	0.0067	0.0778	0.0189	0.0576	0.024	0.0263	0.0265	0.0045	0.0469	0.0464	0.0957	0.0053	0.0554	0.0812	0.02	0.0199	0.0056	0.0025	0.0155	0.0216	0.1273	0.0484	0.0998	0.0423	0.0045
11	rs10836176	34279015	0.83	0.29697514221559	0.88	0.583941145430028	1.12474632068602	0.2887917581057	0.0129	0.0067	0.0777	0.019	0.0576	0.024	0.0264	0.0264	0.0045	0.0469	0.0463	0.0958	0.0053	0.0554	0.0813	0.02	0.0199	0.0056	0.0024	0.0155	0.0215	0.1273	0.0485	0.0998	0.0422	0.0045
11	rs10836178	34282229	0.83	0.29697514221559	0.88	0.583941145430028	1.15732317779914	0.294568795660129	0.0131	0.0068	0.0777	0.0191	0.0577	0.024	0.0263	0.0264	0.0045	0.0467	0.0466	0.0959	0.0053	0.0553	0.0813	0.02	0.02	0.0056	0.0024	0.0153	0.0215	0.1273	0.0484	0.0996	0.0423	0.0045
11	rs2611145	34283861	0.83	0.29697514221559	0.88	0.583941145430028	1.14914461587198	0.281065738439562	0.013	0.0068	0.0777	0.019	0.0577	0.0237	0.0264	0.0262	0.0043	0.0465	0.0465	0.0962	0.0054	0.0553	0.0817	0.0201	0.0201	0.0055	0.0023	0.0152	0.0213	0.1274	0.0485	0.0998	0.0423	0.0045
11	rs117907997	34284872	0.83	0.29697514221559	0.88	0.583941145430028	1.09164946013778	0.214159840419242	0.0129	0.0067	0.0775	0.0191	0.0577	0.0239	0.0263	0.026	0.0041	0.0463	0.0465	0.0966	0.0054	0.0553	0.082	0.0201	0.0203	0.0054	0.0023	0.0151	0.0212	0.1279	0.0483	0.0999	0.0421	0.0043
11	rs73495598	34289425	0.83	0.29697514221559	0.88	0.583941145430028	0.922562947508264	0.172861814678099	0.0127	0.0067	0.0771	0.0192	0.0577	0.0242	0.0261	0.0258	0.0038	0.046	0.0464	0.0972	0.0053	0.0553	0.0824	0.02	0.0206	0.0054	0.0023	0.015	0.021	0.1287	0.0481	0.1001	0.0419	0.0041
11	rs76370770	34295366	0.83	0.29697514221559	0.88	0.583941145430028	0.855143807744864	0.170481345438242	0.0127	0.0067	0.077	0.0192	0.0577	0.0243	0.0261	0.0258	0.0037	0.046	0.0464	0.0973	0.0053	0.0553	0.0825	0.02	0.0206	0.0054	0.0023	0.015	0.021	0.1288	0.0481	0.1001	0.0419	0.0041
11	rs2611108	34295924	0.83	0.29697514221559	0.88	0.583941145430028	0.858604339908728	0.172166323934022	0.0127	0.0067	0.077	0.0192	0.0577	0.0243	0.0261	0.0258	0.0037	0.046	0.0466	0.0973	0.0053	0.0553	0.0825	0.02	0.0205	0.0054	0.0023	0.015	0.021	0.1289	0.0481	0.1001	0.0419	0.0041
11	rs61327783	34298094	0.83	0.29697514221559	0.89	0.529866637543626	0.84623828955415	0.169196738310377	0.0127	0.0067	0.077	0.0192	0.0577	0.0243	0.0261	0.0258	0.0037	0.046	0.0466	0.0973	0.0053	0.0553	0.0825	0.02	0.0206	0.0054	0.0023	0.015	0.021	0.1289	0.0481	0.1001	0.0419	0.0041
11	rs2755161	34298448	0.83	0.29697514221559	0.89	0.529866637543626	0.844397968141465	0.169888028207059	0.0127	0.0067	0.077	0.0192	0.0577	0.0243	0.0261	0.0258	0.0037	0.046	0.0466	0.0973	0.0053	0.0553	0.0825	0.02	0.0206	0.0054	0.0024	0.015	0.021	0.1289	0.0481	0.1001	0.0419	0.0041
11	rs77908046	34300672	0.83	0.29697514221559	0.89	0.529866637543626	0.869102444922151	0.166343349520279	0.0127	0.0067	0.077	0.0192	0.0577	0.0243	0.0261	0.0258	0.0037	0.0459	0.0466	0.0973	0.0053	0.0553	0.0824	0.02	0.0206	0.0054	0.0023	0.015	0.021	0.129	0.0481	0.1002	0.0419	0.0041
11	rs56380225	34301159	0.83	0.29697514221559	0.88	0.583941145430028	0.869993225249784	0.16693231003981	0.0127	0.0067	0.077	0.0192	0.0577	0.0243	0.0261	0.0258	0.0037	0.0459	0.0466	0.0973	0.0053	0.0553	0.0824	0.02	0.0206	0.0054	0.0023	0.015	0.021	0.129	0.0481	0.1002	0.0419	0.0041
11	rs79516393	34302284	0.83	0.29697514221559	0.88	0.583941145430028	0.875833314070025	0.164874148879263	0.0126	0.0067	0.077	0.0192	0.0576	0.0243	0.0261	0.0258	0.0037	0.0459	0.0466	0.0973	0.0054	0.0552	0.0824	0.02	0.0205	0.0054	0.0023	0.0149	0.0211	0.1288	0.048	0.1005	0.0419	0.0041
11	rs1998278	34306082	0.83	0.29697514221559	0.88	0.583941145430028	0.857638012966873	0.166441458887485	0.0125	0.0067	0.077	0.0193	0.0575	0.0243	0.0261	0.0257	0.0036	0.0459	0.0466	0.0974	0.0054	0.055	0.0824	0.02	0.0205	0.0054	0.0024	0.015	0.0212	0.1286	0.048	0.1004	0.042	0.0041
11	rs78563663	34309921	0.83	0.29697514221559	0.88	0.583941145430028	0.826009714667943	0.173458725360656	0.0123	0.0068	0.0768	0.0193	0.0573	0.0244	0.0261	0.0257	0.0037	0.046	0.0466	0.0974	0.0054	0.055	0.0823	0.0201	0.0206	0.0055	0.0024	0.0151	0.0212	0.1286	0.048	0.1004	0.0423	0.0041
11	rs4756129	34310205	0.83	0.29697514221559	0.88	0.583941145430028	0.817551016771943	0.173458725360656	0.0123	0.0068	0.0768	0.0193	0.0573	0.0244	0.0261	0.0257	0.0037	0.046	0.0466	0.0974	0.0054	0.055	0.0822	0.02	0.0206	0.0055	0.0024	0.0151	0.0212	0.1285	0.048	0.1003	0.0424	0.0041
11	rs2611129	34310678	0.83	0.29697514221559	0.88	0.583941145430028	0.846638585311876	0.178661746574528	0.0123	0.0068	0.0767	0.0193	0.0573	0.0243	0.0261	0.0257	0.0037	0.046	0.0466	0.0974	0.0054	0.055	0.0822	0.02	0.0206	0.0055	0.0024	0.0151	0.0212	0.1285	0.048	0.1003	0.0424	0.0042
11	rs2611128	34311858	0.82	0.338707801994422	0.88	0.583941145430028	0.408955856569918	0.337793431044956	0.0121	0.0072	0.0731	0.0202	0.0555	0.0232	0.0262	0.0262	0.0042	0.0455	0.0465	0.0985	0.006	0.0539	0.0817	0.021	0.0219	0.0065	0.003	0.0155	0.0224	0.1279	0.0493	0.0973	0.044	0.0048
11	rs2755154	34311859	0.82	0.338707801994422	0.88	0.583941145430028	0.397834084647	0.342358777954181	0.0121	0.0072	0.0731	0.0202	0.0554	0.0232	0.0262	0.0262	0.0042	0.0455	0.0465	0.0985	0.0061	0.0538	0.0817	0.0211	0.0219	0.0065	0.0031	0.0155	0.0224	0.1279	0.0493	0.0973	0.044	0.0048
11	rs2611127	34312648	0.82	0.338707801994422	0.89	0.529866637543626	0.357081802604167	0.458466719760697	0.0111	0.008	0.0722	0.0203	0.0542	0.0239	0.0248	0.0271	0.0047	0.0463	0.0461	0.0982	0.0064	0.0527	0.0802	0.021	0.0213	0.0066	0.0031	0.0158	0.0232	0.1288	0.0497	0.0966	0.0458	0.0053
11	rs17257330	34312925	0.82	0.338707801994422	0.89	0.529866637543626	0.386755549667941	0.444188180337786	0.0111	0.008	0.0722	0.0203	0.0541	0.0239	0.0248	0.0272	0.0047	0.0463	0.046	0.0983	0.0064	0.0526	0.0801	0.0211	0.0212	0.0066	0.0031	0.0158	0.0233	0.1289	0.0498	0.0965	0.0458	0.0054
11	rs911501	34314048	0.82	0.338707801994422	0.89	0.529866637543626	0.395583273281466	0.460209581948691	0.0112	0.0081	0.0722	0.0202	0.0538	0.024	0.0246	0.0274	0.0047	0.0464	0.046	0.0984	0.0063	0.0527	0.0793	0.0212	0.021	0.0068	0.003	0.0158	0.0235	0.1292	0.0498	0.0964	0.046	0.0055
11	rs79624909	34315114	0.82	0.338707801994422	0.91	0.431857736337621	0.429138968374211	0.484109577421359	0.0112	0.0082	0.0723	0.0203	0.0538	0.0241	0.0245	0.0277	0.0047	0.0464	0.0457	0.0985	0.0062	0.0527	0.0789	0.0212	0.0208	0.0069	0.003	0.0157	0.0238	0.1293	0.0498	0.0962	0.0462	0.0056
11	rs755370	34315545	0.82	0.338707801994422	0.92	0.387761932740255	0.434481040820311	0.494467049626395	0.0112	0.0082	0.0722	0.0203	0.0538	0.0241	0.0244	0.0278	0.0047	0.0464	0.0457	0.0986	0.0062	0.0528	0.0788	0.0212	0.0207	0.0069	0.003	0.0157	0.0238	0.1294	0.0498	0.0963	0.0462	0.0056
11	rs112643126	34315559	0.82	0.338707801994422	0.92	0.387761932740255	0.43861257569181	0.495423849566471	0.0112	0.0082	0.0722	0.0203	0.0538	0.0241	0.0244	0.0278	0.0047	0.0464	0.0457	0.0986	0.0062	0.0528	0.0789	0.0212	0.0207	0.0069	0.003	0.0157	0.0238	0.1292	0.0499	0.0963	0.0462	0.0056
11	rs7124183	34315919	0.82	0.338707801994422	0.92	0.387761932740255	0.444786488782363	0.478410021180755	0.0112	0.0082	0.0723	0.0203	0.0539	0.0241	0.0244	0.0278	0.0047	0.0464	0.0456	0.0986	0.0062	0.0527	0.0789	0.0212	0.0207	0.0069	0.003	0.0157	0.0238	0.1292	0.0498	0.0963	0.0462	0.0056
11	rs7939713	34318749	0.82	0.338707801994422	0.93	0.346822133743557	0.466362989814313	0.450845538870981	0.0112	0.0082	0.0724	0.0202	0.0539	0.0241	0.0243	0.0278	0.0046	0.0464	0.0455	0.0986	0.0061	0.0527	0.0789	0.0209	0.0206	0.0069	0.0029	0.0158	0.024	0.1294	0.0494	0.0966	0.0464	0.0056
11	rs78627928	34319458	0.82	0.338707801994422	0.93	0.346822133743557	0.44938493550914	0.437027889341484	0.0111	0.0082	0.0726	0.0202	0.0539	0.0241	0.0243	0.0279	0.0046	0.0465	0.0455	0.0986	0.0061	0.0527	0.079	0.0208	0.0206	0.0069	0.0029	0.0158	0.0242	0.1294	0.0491	0.0966	0.0464	0.0055
11	rs2180949	34321466	0.82	0.338707801994422	0.94	0.308944172156586	0.592558262355943	0.461148764557849	0.0109	0.0085	0.0727	0.02	0.0533	0.0241	0.0243	0.0278	0.0046	0.0463	0.0453	0.0987	0.0063	0.0522	0.0791	0.0206	0.0207	0.007	0.0029	0.016	0.0245	0.1303	0.049	0.0963	0.046	0.0056
11	rs12787084	34328638	0.84	0.258953137461488	0.94	0.308944172156586	1.19274945344669	0.975359134040716	0.0093	0.0101	0.0723	0.0208	0.0486	0.0249	0.0232	0.029	0.005	0.0438	0.045	0.1003	0.0071	0.0488	0.0823	0.0196	0.02	0.0088	0.0036	0.0176	0.025	0.134	0.0451	0.0937	0.0477	0.0073
11	rs1271113	34328931	0.84	0.258953137461488	0.94	0.308944172156586	1.15677723114733	0.959301128694977	0.0093	0.0101	0.0723	0.0208	0.0486	0.0249	0.0232	0.029	0.005	0.0438	0.045	0.1003	0.0071	0.0488	0.0823	0.0196	0.02	0.0088	0.0036	0.0176	0.025	0.134	0.0451	0.0937	0.0477	0.0073
11	rs78930400	34330867	0.84	0.258953137461488	0.94	0.308944172156586	1.1681719950796	0.994025595307414	0.0091	0.01	0.0725	0.0208	0.0481	0.025	0.0231	0.029	0.0051	0.0438	0.045	0.1004	0.0074	0.049	0.0825	0.0197	0.02	0.0089	0.0036	0.0175	0.025	0.134	0.045	0.0937	0.0475	0.0074
11	rs2025082	34332025	0.84	0.258953137461488	0.94	0.308944172156586	1.1743891209089	0.998662899892242	0.009	0.0099	0.0725	0.0208	0.0479	0.025	0.0231	0.029	0.0051	0.0438	0.045	0.1005	0.0075	0.049	0.0828	0.0197	0.02	0.0089	0.0036	0.0175	0.025	0.134	0.0449	0.0937	0.0474	0.0074
11	rs11824839	34332320	0.84	0.258953137461488	0.94	0.308944172156586	1.17228482360762	0.999462856111653	0.009	0.0099	0.0725	0.0207	0.0479	0.025	0.0231	0.029	0.0051	0.0438	0.0449	0.1006	0.0075	0.049	0.0828	0.0196	0.02	0.0089	0.0036	0.0175	0.025	0.134	0.0449	0.0937	0.0474	0.0074
11	rs1267472	34333824	0.84	0.258953137461488	0.94	0.308944172156586	1.18539197897189	0.971379527660909	0.0089	0.0099	0.0725	0.0207	0.0479	0.025	0.023	0.0291	0.0051	0.0439	0.0449	0.1005	0.0075	0.0492	0.0826	0.0196	0.0199	0.0089	0.0036	0.0175	0.025	0.1339	0.0448	0.0939	0.0475	0.0074
11	rs2077441	34333973	0.84	0.258953137461488	0.94	0.308944172156586	1.18337178816797	0.970265807691217	0.0089	0.0099	0.0725	0.0207	0.0479	0.025	0.023	0.0291	0.0051	0.0439	0.0449	0.1005	0.0075	0.0492	0.0826	0.0196	0.0199	0.0089	0.0036	0.0175	0.0249	0.1339	0.0447	0.0941	0.0475	0.0074
11	rs73497379	34334676	0.84	0.258953137461488	0.94	0.308944172156586	1.28733387866491	1.04622972542688	0.0089	0.0099	0.0725	0.0207	0.0478	0.025	0.023	0.0291	0.0051	0.0439	0.0449	0.1005	0.0075	0.0491	0.0826	0.0195	0.0199	0.0089	0.0036	0.0175	0.0249	0.134	0.0447	0.0941	0.0475	0.0074
11	rs72914590	34337707	0.84	0.258953137461488	0.94	0.308944172156586	1.5598835486876	1.12930594478222	0.0088	0.0099	0.0725	0.0205	0.0477	0.0249	0.0228	0.0291	0.005	0.0438	0.0447	0.1006	0.0074	0.0489	0.0831	0.0194	0.0197	0.0087	0.0036	0.0176	0.025	0.1347	0.0444	0.0945	0.0477	0.0073
11	rs11032612	34338180	0.85	0.2244882202137	0.94	0.308944172156586	1.45380018035909	0.953907261224292	0.0086	0.0098	0.0728	0.0202	0.0474	0.0246	0.0224	0.0292	0.0049	0.0437	0.0444	0.101	0.0072	0.0488	0.084	0.019	0.0194	0.0084	0.0035	0.0177	0.0252	0.136	0.0439	0.0951	0.048	0.0071
11	rs73497391	34339024	0.86	0.193417951625055	0.94	0.308944172156586	1.08578712056347	0.872649638618448	0.0083	0.0097	0.0728	0.0196	0.0472	0.0241	0.0216	0.0297	0.0048	0.0439	0.0439	0.1016	0.007	0.0481	0.0855	0.0188	0.0188	0.0081	0.0035	0.0179	0.025	0.1385	0.0427	0.0956	0.049	0.0069
11	rs1267468	34343483	0.87	0.165571370278195	0.93	0.346822133743557	0.467888394875866	1.54846960909745	0.006	0.0087	0.0776	0.0166	0.0444	0.0217	0.0187	0.0297	0.0032	0.0426	0.0407	0.1048	0.005	0.0465	0.0939	0.0175	0.0157	0.0063	0.0028	0.0192	0.0245	0.1506	0.0388	0.0993	0.0537	0.0042
11	rs17342773	34343712	0.87	0.165571370278195	0.93	0.346822133743557	0.483337654546182	1.52966421389579	0.006	0.0087	0.0776	0.0165	0.0443	0.0216	0.0186	0.0299	0.0032	0.0425	0.0406	0.1048	0.005	0.0465	0.0941	0.0175	0.0156	0.006	0.0028	0.0192	0.0245	0.1508	0.0387	0.0993	0.0538	0.0041
11	rs35128442	34343874	0.87	0.165571370278195	0.93	0.346822133743557	0.473645620581469	1.37125431326805	0.0059	0.0087	0.0776	0.0165	0.0443	0.0217	0.0186	0.03	0.0031	0.0425	0.0406	0.1048	0.0049	0.0465	0.0942	0.0175	0.0156	0.0059	0.0028	0.0192	0.0245	0.151	0.0387	0.0994	0.0539	0.0041
11	rs12796736	34352147	0.87	0.165571370278195	0.93	0.346822133743557	0.47690680541777	1.84324991701366	0.0055	0.0085	0.078	0.0159	0.044	0.0216	0.018	0.03	0.0027	0.0418	0.0398	0.1046	0.0046	0.0459	0.0968	0.0173	0.0149	0.0054	0.0026	0.0198	0.0244	0.1533	0.0381	0.1001	0.0556	0.0037
11	rs2180948	34354865	0.87	0.165571370278195	0.93	0.346822133743557	0.263964867368834	1.37565840126918	0.0055	0.0085	0.0782	0.0158	0.0439	0.0216	0.0179	0.03	0.0025	0.0418	0.0397	0.1046	0.0046	0.0455	0.0971	0.0173	0.0148	0.0054	0.0026	0.02	0.0241	0.1541	0.0381	0.1002	0.0557	0.0036
11	rs1886656	34356829	0.87	0.165571370278195	0.93	0.346822133743557	0.210512273663319	1.18802209245936	0.0055	0.0085	0.0782	0.0158	0.0439	0.0216	0.0179	0.03	0.0025	0.0417	0.0396	0.1047	0.0046	0.0454	0.0975	0.0173	0.0149	0.0053	0.0026	0.02	0.024	0.1543	0.0381	0.0997	0.0558	0.0036
11	rs16925440	34358408	0.87	0.165571370278195	0.93	0.346822133743557	0.210432050478868	1.13553014906197	0.0055	0.0085	0.0783	0.0158	0.0439	0.0216	0.0178	0.03	0.0025	0.0417	0.0396	0.1048	0.0046	0.0455	0.0976	0.0173	0.0149	0.0053	0.0026	0.0201	0.024	0.1543	0.0381	0.0998	0.0559	0.0036
11	rs11602548	34360470	0.87	0.165571370278195	0.94	0.308944172156586	0.240769475353711	1.11067098701787	0.0053	0.0085	0.0783	0.0157	0.0439	0.0216	0.0177	0.03	0.0025	0.0417	0.0396	0.1048	0.0046	0.0454	0.0976	0.0173	0.0149	0.0053	0.0026	0.0201	0.024	0.1543	0.0381	0.0999	0.056	0.0036
11	rs72916710	34361786	0.87	0.165571370278195	0.94	0.308944172156586	0.24603209507569	1.08656386799901	0.0052	0.0085	0.0783	0.0157	0.0439	0.0216	0.0176	0.03	0.0025	0.0417	0.0396	0.1048	0.0045	0.0454	0.0977	0.0173	0.0149	0.0053	0.0026	0.0201	0.024	0.1543	0.0381	0.0999	0.0562	0.0036
11	rs7116915	34371084	0.87	0.165571370278195	0.94	0.308944172156586	0.173521099568587	1.02303633223596	0.0049	0.0085	0.0787	0.0152	0.0436	0.0214	0.0174	0.0298	0.0023	0.0417	0.0393	0.1039	0.0043	0.0458	0.0998	0.0172	0.0146	0.0052	0.0026	0.0202	0.0235	0.1553	0.0382	0.1002	0.0569	0.0034
11	rs61880781	34371218	0.87	0.165571370278195	0.94	0.308944172156586	0.173377461879135	1.02030477257179	0.0049	0.0085	0.0787	0.0152	0.0436	0.0214	0.0174	0.0298	0.0023	0.0417	0.0393	0.1039	0.0043	0.0458	0.0998	0.0172	0.0146	0.0052	0.0026	0.0202	0.0235	0.1553	0.0382	0.1002	0.0569	0.0034
11	rs7121182	34371918	0.87	0.165571370278195	0.94	0.308944172156586	0.175214014622895	1.02335778384939	0.0049	0.0085	0.0788	0.0152	0.0436	0.0214	0.0174	0.0298	0.0022	0.0417	0.0393	0.104	0.0042	0.0458	0.0997	0.0172	0.0146	0.0052	0.0026	0.0201	0.0235	0.1553	0.0383	0.1003	0.0569	0.0033
11	rs10768065	34373828	0.87	0.165571370278195	0.94	0.308944172156586	0.180056267559185	1.07827948024545	0.0049	0.0085	0.0788	0.0152	0.0436	0.0214	0.0174	0.0298	0.0022	0.0417	0.0393	0.104	0.0042	0.0458	0.0997	0.0172	0.0146	0.0052	0.0026	0.0201	0.0235	0.1553	0.0383	0.1003	0.0569	0.0033
11	rs1925368	34378381	0.87	0.165571370278195	0.94	0.308944172156586	0.192820223615556	1.18207700423513	0.0047	0.0084	0.0789	0.015	0.0434	0.0216	0.0173	0.0296	0.0021	0.0414	0.0391	0.1038	0.0042	0.0457	0.1008	0.018	0.0146	0.005	0.0026	0.0202	0.0232	0.1558	0.0383	0.1001	0.0565	0.0032
11	rs76638746	34385845	0.87	0.165571370278195	0.94	0.308944172156586	0.186506538452824	0.963112158368874	0.0046	0.0084	0.079	0.0149	0.0433	0.0215	0.0172	0.0295	0.0021	0.0415	0.039	0.1037	0.0042	0.0456	0.1016	0.0181	0.0145	0.005	0.0025	0.0203	0.0231	0.1563	0.0383	0.1001	0.0564	0.0032
11	rs77630075	34385970	0.87	0.165571370278195	0.94	0.308944172156586	0.185609075706952	0.97456295877768	0.0046	0.0084	0.079	0.0149	0.0433	0.0215	0.0172	0.0295	0.0021	0.0415	0.039	0.1037	0.0042	0.0456	0.1016	0.0181	0.0145	0.005	0.0025	0.0203	0.023	0.1564	0.0383	0.1001	0.0564	0.0032
11	rs2746164	34394696	0.87	0.165571370278195	0.94	0.308944172156586	0.150754219292922	0.840997689749376	0.0045	0.0083	0.0792	0.0148	0.0432	0.0215	0.0171	0.0296	0.0021	0.0413	0.0382	0.1039	0.0041	0.0452	0.1027	0.0183	0.0145	0.0049	0.0025	0.0202	0.023	0.1571	0.0381	0.1004	0.0563	0.0031
11	rs75385248	34402692	0.87	0.165571370278195	0.93	0.346822133743557	0.131163682041697	0.801932830706549	0.0045	0.0083	0.0791	0.0147	0.0435	0.0214	0.0171	0.0296	0.002	0.0413	0.0381	0.1038	0.0041	0.045	0.1029	0.0183	0.0147	0.0048	0.0025	0.0202	0.023	0.1571	0.0381	0.1004	0.0562	0.0031
11	rs10836202	34402778	0.87	0.165571370278195	0.93	0.346822133743557	0.132017443497024	0.795205799171143	0.0045	0.0083	0.0791	0.0147	0.0435	0.0214	0.0171	0.0296	0.002	0.0413	0.0381	0.1039	0.0041	0.045	0.1029	0.0183	0.0147	0.0048	0.0025	0.0202	0.023	0.1572	0.0381	0.1004	0.0562	0.0031
11	rs7928635	34421312	0.87	0.165571370278195	0.93	0.346822133743557	0.192667590608788	0.820339986578399	0.0043	0.0082	0.0791	0.0146	0.0431	0.0215	0.0171	0.0294	0.0018	0.0408	0.0371	0.1037	0.0041	0.0448	0.1042	0.0187	0.0149	0.0047	0.0024	0.0201	0.0228	0.1592	0.0379	0.1008	0.0557	0.0029
11	rs35405447	34426376	0.87	0.165571370278195	0.93	0.346822133743557	0.200383810094402	0.886845834195973	0.0042	0.0082	0.079	0.0146	0.0431	0.0214	0.017	0.0293	0.0018	0.0409	0.0368	0.1037	0.0041	0.0448	0.1043	0.0188	0.0149	0.0046	0.0024	0.0201	0.0227	0.1597	0.0379	0.101	0.0557	0.0029
11	rs1569690	34429441	0.87	0.165571370278195	0.93	0.346822133743557	0.188572601757081	0.738976168861742	0.0042	0.0081	0.0789	0.0145	0.0431	0.0214	0.017	0.0293	0.0017	0.0409	0.0366	0.1037	0.0041	0.0449	0.1043	0.0188	0.0149	0.0046	0.0024	0.0202	0.0227	0.1601	0.0379	0.1012	0.0557	0.0029
11	rs11032660	34430238	0.87	0.165571370278195	0.93	0.346822133743557	0.186281939664931	0.73371818425779	0.0042	0.0081	0.0789	0.0145	0.0431	0.0214	0.017	0.0293	0.0017	0.0409	0.0366	0.1037	0.0041	0.0449	0.1043	0.0188	0.0149	0.0045	0.0024	0.0202	0.0227	0.16	0.0379	0.1012	0.0558	0.0029
11	rs76401886	34431207	0.87	0.165571370278195	0.93	0.346822133743557	0.194503743725159	0.768571353376169	0.0041	0.0081	0.0791	0.0145	0.0429	0.0214	0.0169	0.0293	0.0017	0.041	0.0366	0.1037	0.0041	0.0449	0.1044	0.0189	0.0149	0.0045	0.0024	0.0202	0.0227	0.1598	0.0379	0.1013	0.056	0.0029
11	rs873469	34436794	0.87	0.165571370278195	0.93	0.346822133743557	0.207436120137288	0.790473560424333	0.004	0.008	0.0788	0.0144	0.0429	0.0217	0.0169	0.0298	0.0017	0.0411	0.0365	0.1037	0.004	0.045	0.1044	0.0188	0.0149	0.0045	0.0024	0.0202	0.0227	0.16	0.0377	0.101	0.0561	0.0029
11	rs61880828	34437099	0.87	0.165571370278195	0.93	0.346822133743557	0.207515697090389	0.791999430532077	0.004	0.008	0.0788	0.0144	0.0429	0.0217	0.0169	0.0298	0.0017	0.0411	0.0365	0.1037	0.004	0.045	0.1044	0.0188	0.0149	0.0045	0.0024	0.0202	0.0227	0.16	0.0377	0.101	0.0561	0.0029
11	rs12361866	34438843	0.87	0.165571370278195	0.92	0.387761932740255	0.208352295710582	0.805913542196572	0.004	0.008	0.0788	0.0144	0.0429	0.0217	0.0169	0.0298	0.0017	0.0411	0.0365	0.1037	0.004	0.045	0.1044	0.0188	0.0149	0.0045	0.0024	0.0202	0.0227	0.16	0.0377	0.101	0.0561	0.0029
11	rs409598	34452228	0.87	0.165571370278195	0.93	0.346822133743557	0.21531655536208	0.777985253289096	0.0039	0.0081	0.0793	0.0144	0.0428	0.0216	0.0167	0.03	0.0017	0.0421	0.0369	0.1041	0.0039	0.0452	0.1046	0.0186	0.0144	0.0038	0.0024	0.0195	0.0227	0.1598	0.0376	0.101	0.0562	0.0027
11	rs7114869	34453659	0.87	0.165571370278195	0.92	0.387761932740255	0.214383243724058	0.784071786509153	0.0039	0.0081	0.0793	0.0144	0.0428	0.0216	0.0167	0.03	0.0017	0.0421	0.0369	0.1041	0.0039	0.0452	0.1046	0.0186	0.0144	0.0038	0.0024	0.0195	0.0227	0.1598	0.0376	0.101	0.0562	0.0027
11	rs7943316	34460472	0.87	0.165571370278195	0.92	0.387761932740255	0.227572826268387	0.725472398657675	0.0038	0.0081	0.0799	0.0143	0.0424	0.0218	0.0165	0.0302	0.0017	0.0429	0.0368	0.1045	0.0038	0.0452	0.1044	0.0186	0.0143	0.0037	0.0024	0.0193	0.0226	0.1596	0.0376	0.1011	0.0561	0.0026
11	rs10836235	34460704	0.86	0.193417951625055	0.92	0.387761932740255	0.219400895851827	0.678062028939665	0.0038	0.0081	0.0799	0.0144	0.0424	0.0218	0.0166	0.0301	0.0017	0.0428	0.0369	0.1045	0.0038	0.0451	0.1044	0.0187	0.0144	0.0037	0.0024	0.0193	0.0226	0.1596	0.0376	0.1011	0.0561	0.0026
11	rs11032699	34461568	0.86	0.193417951625055	0.92	0.387761932740255	0.19423535215858	0.767055301893905	0.0038	0.008	0.0799	0.0144	0.0424	0.0218	0.0166	0.0302	0.0016	0.0429	0.0369	0.1044	0.0038	0.0451	0.1044	0.0186	0.0148	0.0035	0.0024	0.0192	0.0226	0.1597	0.0375	0.1011	0.0561	0.0023
11	rs79974132	34465401	0.86	0.193417951625055	0.92	0.387761932740255	0.194120391927982	0.783462675508891	0.0038	0.008	0.08	0.0144	0.0423	0.0217	0.0166	0.0302	0.0016	0.043	0.0369	0.1045	0.0038	0.0451	0.1043	0.0186	0.0148	0.0036	0.0024	0.0192	0.0226	0.1597	0.0375	0.1011	0.0561	0.0023
11	rs480575	34467646	0.86	0.193417951625055	0.92	0.387761932740255	0.193775744255508	0.776921158528154	0.0038	0.008	0.08	0.0144	0.0423	0.0217	0.0166	0.0302	0.0016	0.043	0.0369	0.1045	0.0038	0.0451	0.1043	0.0186	0.0148	0.0036	0.0024	0.0192	0.0226	0.1597	0.0375	0.1011	0.0561	0.0023
11	rs2284368	34469295	0.86	0.193417951625055	0.92	0.387761932740255	0.195310187028732	0.803157219653106	0.0038	0.008	0.08	0.0144	0.0423	0.0217	0.0166	0.0302	0.0016	0.043	0.0369	0.1045	0.0038	0.0451	0.1043	0.0186	0.0148	0.0036	0.0024	0.0192	0.0226	0.1597	0.0375	0.1011	0.0561	0.0023
11	rs17881288	34471755	0.87	0.165571370278195	0.92	0.387761932740255	0.196504128630662	0.840070428579137	0.0038	0.008	0.0801	0.0144	0.0423	0.0217	0.0166	0.0302	0.0016	0.043	0.0369	0.1047	0.0037	0.0451	0.1043	0.0186	0.0148	0.0035	0.0023	0.0192	0.0226	0.1597	0.0375	0.1011	0.0561	0.0022
11	rs2420388	34490537	0.87	0.165571370278195	0.92	0.387761932740255	0.221087908365824	0.865025009670294	0.0038	0.008	0.0805	0.0143	0.0422	0.0217	0.0165	0.0304	0.0016	0.0435	0.0367	0.1046	0.0037	0.045	0.1039	0.0185	0.0148	0.0035	0.0024	0.0193	0.0224	0.1597	0.0374	0.1011	0.0562	0.0022
11	rs72923172	34499496	0.87	0.165571370278195	0.92	0.387761932740255	0.245725939996513	0.800096991335639	0.0038	0.008	0.0807	0.0143	0.0421	0.0217	0.0166	0.0306	0.0016	0.0438	0.0366	0.1047	0.0037	0.0449	0.1039	0.0184	0.0147	0.0035	0.0024	0.0192	0.0223	0.1597	0.0374	0.1011	0.0563	0.0021
11	rs1980719	34507213	0.87	0.165571370278195	0.92	0.387761932740255	0.25984517498042	0.886689578670875	0.0038	0.008	0.0807	0.0142	0.0421	0.0216	0.0166	0.0306	0.0016	0.0439	0.0366	0.1049	0.0037	0.0448	0.1039	0.0184	0.0146	0.0035	0.0024	0.0192	0.0223	0.1597	0.0374	0.101	0.0563	0.0021
11	rs55898107	34508740	0.87	0.165571370278195	0.91	0.431857736337621	0.257910765567059	0.87202670593683	0.0038	0.008	0.0808	0.0142	0.0421	0.0216	0.0166	0.0304	0.0016	0.044	0.0366	0.1049	0.0037	0.0448	0.104	0.0184	0.0146	0.0035	0.0024	0.0192	0.0223	0.1598	0.0374	0.101	0.0563	0.0021
11	rs117915876	34509318	0.87	0.165571370278195	0.89	0.529866637543626	0.265330724269289	0.896074786455799	0.0038	0.008	0.0808	0.0142	0.0421	0.0216	0.0166	0.0304	0.0016	0.044	0.0366	0.1049	0.0037	0.0448	0.104	0.0184	0.0146	0.0035	0.0024	0.0192	0.0223	0.1598	0.0374	0.101	0.0563	0.0021
11	rs117245870	34512804	0.87	0.165571370278195	0.89	0.529866637543626	0.281124266541481	1.02400074488758	0.0038	0.008	0.0807	0.0142	0.0421	0.0215	0.0166	0.0304	0.0016	0.044	0.0366	0.105	0.0037	0.0448	0.104	0.0184	0.0146	0.0035	0.0024	0.0191	0.0223	0.1598	0.0374	0.101	0.0564	0.0021
11	rs7126085	34518938	0.87	0.165571370278195	0.89	0.529866637543626	0.302033039044632	0.885752163162854	0.0037	0.008	0.0805	0.0142	0.0423	0.0215	0.0166	0.0304	0.0015	0.0439	0.0367	0.1051	0.0037	0.0446	0.1039	0.0187	0.0147	0.0035	0.0024	0.0189	0.0222	0.1597	0.0372	0.101	0.0569	0.0021
11	rs34137816	34523884	0.87	0.165571370278195	0.89	0.529866637543626	0.307977244342616	0.939342280740747	0.0037	0.008	0.0805	0.0142	0.0423	0.0215	0.0166	0.0304	0.0015	0.0439	0.0367	0.1051	0.0037	0.0446	0.1039	0.0188	0.0147	0.0035	0.0024	0.0189	0.0221	0.1597	0.0372	0.101	0.0569	0.0021
11	rs34234992	34525336	0.87	0.165571370278195	0.89	0.529866637543626	0.314381886985309	0.935707984457232	0.0037	0.008	0.0804	0.0142	0.0423	0.0215	0.0166	0.0304	0.0015	0.0439	0.0367	0.1051	0.0037	0.0446	0.1039	0.0188	0.0147	0.0035	0.0024	0.0189	0.0221	0.1597	0.0372	0.101	0.0569	0.0021
11	rs7106007	34530271	0.88	0.140769569262351	0.89	0.529866637543626	0.426276037510967	0.94851939478216	0.0037	0.0075	0.0819	0.013	0.0431	0.0209	0.015	0.031	0.0014	0.0445	0.0375	0.1055	0.0037	0.0444	0.103	0.0183	0.0145	0.0032	0.0026	0.0185	0.0213	0.1625	0.0371	0.0999	0.0575	0.0022
11	rs28395819	34533002	0.87	0.165571370278195	0.89	0.529866637543626	0.927882497416969	1.0178957328041	0.0038	0.0073	0.0842	0.0112	0.0445	0.0202	0.013	0.0324	0.0013	0.0455	0.0384	0.1056	0.0036	0.043	0.1018	0.0176	0.0144	0.0022	0.003	0.0174	0.0201	0.1682	0.0365	0.0976	0.059	0.0022
11	rs836145	34534035	0.87	0.165571370278195	0.89	0.529866637543626	0.81928713579145	0.734919280928591	0.0038	0.0073	0.0842	0.0112	0.0445	0.0202	0.013	0.0324	0.0013	0.0456	0.0384	0.1056	0.0036	0.0429	0.1018	0.0176	0.0144	0.0022	0.003	0.0175	0.02	0.1682	0.0365	0.0976	0.059	0.0022
11	rs2231817	34535624	0.87	0.165571370278195	0.89	0.529866637543626	0.818497794668635	0.721282475246487	0.0038	0.0073	0.0841	0.0112	0.0445	0.0202	0.013	0.0323	0.0013	0.0458	0.0384	0.1056	0.0036	0.0429	0.1018	0.0176	0.0146	0.0022	0.003	0.0175	0.0201	0.1681	0.0365	0.0975	0.0591	0.0022
11	rs11032739	34541141	0.87	0.165571370278195	0.89	0.529866637543626	0.802545002187046	0.845172994634368	0.0038	0.0073	0.0843	0.0111	0.0445	0.0202	0.0129	0.0318	0.0013	0.0463	0.0386	0.1057	0.0037	0.0427	0.1017	0.0175	0.0144	0.0022	0.003	0.0177	0.0202	0.1679	0.0365	0.0974	0.0593	0.0023
11	rs836140	34541397	0.87	0.165571370278195	0.89	0.529866637543626	0.821261917762721	0.890441254639778	0.0038	0.0073	0.0843	0.0111	0.0445	0.0202	0.0129	0.0318	0.0013	0.0463	0.0386	0.1057	0.0037	0.0427	0.1017	0.0175	0.0143	0.0022	0.003	0.0177	0.0202	0.1679	0.0365	0.0974	0.0593	0.0023
11	rs836133	34552526	0.87	0.165571370278195	0.89	0.529866637543626	0.897469832689547	0.991628628314344	0.0039	0.0073	0.0842	0.0108	0.0447	0.0201	0.0128	0.0319	0.0011	0.0465	0.0388	0.1054	0.0036	0.0431	0.1019	0.0168	0.0139	0.0022	0.0029	0.0178	0.02	0.1692	0.0366	0.0973	0.0594	0.0022
11	rs12788347	34555676	0.87	0.165571370278195	0.89	0.529866637543626	0.826802154790905	0.864247759648201	0.004	0.0073	0.0842	0.0107	0.0447	0.0201	0.0129	0.0319	0.0011	0.0465	0.0389	0.1053	0.0036	0.0433	0.1018	0.0167	0.0138	0.0022	0.0029	0.0178	0.02	0.1693	0.0366	0.0972	0.0594	0.0021
11	rs3886899	34560674	0.87	0.165571370278195	0.89	0.529866637543626	0.789756090554281	0.759031072700811	0.004	0.0073	0.0842	0.0107	0.0447	0.0201	0.0129	0.0319	0.0011	0.0465	0.0389	0.1053	0.0036	0.0434	0.1018	0.0167	0.0138	0.0022	0.0029	0.0178	0.02	0.1694	0.0366	0.0972	0.0593	0.0021
11	rs78958503	34562068	0.87	0.165571370278195	0.89	0.529866637543626	0.797543639371621	0.789405825413706	0.004	0.0073	0.0842	0.0107	0.0447	0.0201	0.0129	0.0319	0.0011	0.0463	0.0389	0.1053	0.0036	0.0434	0.1018	0.0167	0.0138	0.0022	0.0029	0.0178	0.02	0.1695	0.0366	0.0972	0.0593	0.0021
11	rs836116	34568598	0.86	0.193417951625055	0.88	0.583941145430028	0.537643532799111	0.606413463282001	0.0043	0.0073	0.0838	0.0108	0.0442	0.0198	0.0134	0.0325	0.0011	0.0464	0.0389	0.1041	0.0033	0.0446	0.1015	0.0168	0.0142	0.0024	0.0025	0.0178	0.0208	0.17	0.0366	0.0973	0.0581	0.0022
11	rs836114	34569199	0.86	0.193417951625055	0.88	0.583941145430028	0.542615542471716	0.626755550927299	0.0043	0.0073	0.0838	0.0108	0.0442	0.0198	0.0134	0.0325	0.0011	0.0464	0.0389	0.1041	0.0033	0.0446	0.1015	0.0168	0.0142	0.0024	0.0025	0.0177	0.0208	0.17	0.0366	0.0973	0.0581	0.0022
11	rs72929321	34574024	0.87	0.165571370278195	0.88	0.583941145430028	0.594267396310284	0.571877544373897	0.0043	0.0073	0.084	0.0108	0.0441	0.0199	0.0134	0.0326	0.001	0.0466	0.039	0.1042	0.0033	0.0448	0.1013	0.0169	0.0142	0.0024	0.0025	0.0173	0.0209	0.1701	0.0367	0.0965	0.0582	0.0021
11	rs836098	34578340	0.87	0.165571370278195	0.88	0.583941145430028	0.607745805654994	0.618801881233253	0.0043	0.0073	0.084	0.0106	0.0443	0.02	0.0136	0.0327	0.001	0.0467	0.0386	0.1045	0.0033	0.0449	0.1013	0.017	0.0142	0.0024	0.0025	0.0174	0.0209	0.1694	0.037	0.0961	0.058	0.0021
11	rs16925776	34581326	0.87	0.165571370278195	0.88	0.583941145430028	0.692164371887925	0.827419308312242	0.0039	0.0073	0.0839	0.0105	0.0445	0.0202	0.0137	0.0327	0.001	0.0466	0.0386	0.105	0.0029	0.0451	0.101	0.0171	0.0143	0.0025	0.0022	0.0175	0.0208	0.1694	0.0374	0.0959	0.0578	0.0021
11	rs117207731	34581573	0.87	0.165571370278195	0.88	0.583941145430028	0.665992924176065	0.76720687791588	0.0039	0.0073	0.084	0.0105	0.0447	0.0203	0.0138	0.0327	0.001	0.0467	0.0387	0.1052	0.0029	0.0451	0.1008	0.0172	0.0144	0.0025	0.0022	0.0176	0.0208	0.1691	0.0376	0.0955	0.0575	0.0021
11	rs1470867	34583846	0.87	0.165571370278195	0.88	0.583941145430028	0.417859893216137	0.421490453415777	0.0038	0.0072	0.0844	0.0108	0.0462	0.0213	0.0152	0.0328	9e-04	0.0474	0.0403	0.1073	0.0028	0.0452	0.0982	0.0183	0.0151	0.0024	0.0023	0.0183	0.0206	0.165	0.0391	0.0919	0.0556	0.0019
11	rs11032760	34584241	0.86	0.193417951625055	0.88	0.583941145430028	0.364050098526093	0.305747340710229	0.0039	0.0072	0.0841	0.0108	0.0465	0.0215	0.0154	0.0328	9e-04	0.0474	0.0404	0.1073	0.0027	0.0454	0.0978	0.0185	0.0151	0.0025	0.0023	0.0183	0.0206	0.1649	0.039	0.0914	0.0558	0.0019
11	rs1453390	34585612	0.86	0.193417951625055	0.88	0.583941145430028	0.436662444664251	0.301213292345333	0.004	0.0075	0.0832	0.0108	0.0464	0.0222	0.0158	0.032	0.001	0.0473	0.041	0.1079	0.0029	0.0456	0.0968	0.0188	0.0154	0.0027	0.0025	0.0184	0.0205	0.1641	0.0393	0.0904	0.056	0.002
11	rs7926347	34587903	0.86	0.193417951625055	0.88	0.583941145430028	0.430720563217096	0.2803665557511	0.0039	0.0075	0.0827	0.0108	0.0461	0.0224	0.0161	0.0319	0.001	0.0473	0.0411	0.1079	0.003	0.046	0.0964	0.019	0.0155	0.0028	0.0025	0.0188	0.0204	0.1639	0.0392	0.09	0.0561	0.002
11	rs117653278	34589688	0.86	0.193417951625055	0.88	0.583941145430028	0.448846254588789	0.218988660934331	0.0037	0.0077	0.081	0.0112	0.0461	0.0231	0.0172	0.0314	0.001	0.047	0.0426	0.1075	0.0033	0.0477	0.0945	0.0199	0.0162	0.0036	0.0025	0.0193	0.0203	0.1607	0.0405	0.0885	0.0555	0.0023
11	rs77470302	34592026	0.86	0.193417951625055	0.87	0.641494868499257	0.434186670872733	0.199367065289006	0.0037	0.0077	0.0809	0.0112	0.0461	0.0232	0.0172	0.0314	0.001	0.047	0.0427	0.1074	0.0034	0.0478	0.0945	0.0199	0.0162	0.0036	0.0025	0.0193	0.0203	0.1606	0.0405	0.0884	0.0555	0.0023
11	rs35087556	34595436	0.86	0.193417951625055	0.87	0.641494868499257	0.424411503959327	0.194170386651712	0.0037	0.0077	0.0809	0.0112	0.0462	0.0232	0.0172	0.0313	0.001	0.047	0.0427	0.1075	0.0034	0.0478	0.0945	0.0196	0.0162	0.0036	0.0025	0.0193	0.0203	0.1608	0.0405	0.0884	0.0555	0.0023
11	rs12797608	34597605	0.86	0.193417951625055	0.87	0.641494868499257	0.42481902369997	0.194791540756906	0.0037	0.0077	0.0809	0.0112	0.0462	0.0232	0.0172	0.0313	0.001	0.047	0.0427	0.1075	0.0034	0.0478	0.0944	0.0196	0.0162	0.0036	0.0025	0.0193	0.0203	0.1608	0.0405	0.0884	0.0555	0.0023
11	rs117762885	34597881	0.86	0.193417951625055	0.87	0.641494868499257	0.425867823881724	0.195828285934303	0.0037	0.0077	0.0809	0.0112	0.0462	0.0232	0.0172	0.0313	0.001	0.047	0.0427	0.1075	0.0034	0.0478	0.0944	0.0196	0.0162	0.0036	0.0025	0.0193	0.0203	0.1608	0.0405	0.0884	0.0555	0.0023
11	rs5028798	34605435	0.86	0.193417951625055	0.87	0.641494868499257	0.420057426966365	0.201144429922278	0.0037	0.0077	0.0809	0.0112	0.0462	0.0232	0.0172	0.0313	0.001	0.0471	0.0427	0.1076	0.0034	0.0479	0.0945	0.0196	0.0162	0.0034	0.0025	0.0193	0.0202	0.1607	0.0406	0.0884	0.0555	0.0023
11	rs72915994	34609973	0.86	0.193417951625055	0.87	0.641494868499257	0.429724407950674	0.22875138966079	0.0037	0.0077	0.0809	0.0113	0.0462	0.0233	0.0173	0.0314	0.001	0.0471	0.0428	0.1076	0.0034	0.0478	0.0945	0.0197	0.0162	0.0034	0.0025	0.0193	0.0202	0.1605	0.0406	0.0883	0.0555	0.0024
11	rs35515575	34616495	0.86	0.193417951625055	0.87	0.641494868499257	0.429548734527965	0.225808014902499	0.0037	0.0077	0.0809	0.0113	0.0462	0.0234	0.0173	0.0315	0.001	0.0471	0.0429	0.1075	0.0034	0.0479	0.0946	0.0197	0.0163	0.0034	0.0025	0.0194	0.0201	0.1601	0.0407	0.0883	0.0553	0.0024
11	rs12362128	34617336	0.86	0.193417951625055	0.87	0.641494868499257	0.429724407950674	0.230063521109758	0.0037	0.0077	0.0809	0.0114	0.0462	0.0234	0.0173	0.0315	0.001	0.0471	0.0429	0.1075	0.0034	0.0479	0.0946	0.0197	0.0163	0.0034	0.0025	0.0194	0.0201	0.1601	0.0407	0.0883	0.0553	0.0024
11	rs1024276	34621004	0.86	0.193417951625055	0.87	0.641494868499257	0.432657538519493	0.235225998707462	0.0037	0.0077	0.0809	0.0114	0.0461	0.0234	0.0174	0.0315	0.001	0.0472	0.0429	0.1075	0.0034	0.0479	0.0946	0.0197	0.0163	0.0034	0.0025	0.0194	0.0201	0.16	0.0407	0.0883	0.0553	0.0024
11	rs72917910	34625199	0.86	0.193417951625055	0.87	0.641494868499257	0.576401771919139	0.272133711812303	0.0034	0.0076	0.0809	0.0116	0.0449	0.0236	0.0179	0.0308	0.001	0.0483	0.0428	0.1077	0.0035	0.0483	0.0935	0.0201	0.0163	0.0036	0.0025	0.0197	0.0205	0.1584	0.0412	0.0887	0.0547	0.0025
11	rs10836264	34626052	0.86	0.193417951625055	0.87	0.641494868499257	0.560187377738059	0.24655537161981	0.0034	0.0076	0.081	0.0116	0.0448	0.0236	0.0179	0.0308	0.001	0.0483	0.0428	0.1077	0.0035	0.0483	0.0935	0.0201	0.0163	0.0036	0.0025	0.0197	0.0205	0.1583	0.0411	0.0888	0.0547	0.0025
11	rs286939	34627786	0.86	0.193417951625055	0.88	0.583941145430028	0.559255982954905	0.224178172405594	0.0034	0.0076	0.0809	0.0117	0.0447	0.0237	0.0179	0.0308	0.0011	0.0483	0.0429	0.1077	0.0035	0.0483	0.0935	0.0202	0.0163	0.0036	0.0025	0.0197	0.0206	0.1581	0.0412	0.0888	0.0547	0.0026
11	rs72917915	34630143	0.86	0.193417951625055	0.87	0.641494868499257	0.56371995310208	0.222768759221642	0.0034	0.0075	0.0809	0.0117	0.0447	0.0237	0.0179	0.0308	0.0011	0.0482	0.043	0.1078	0.0035	0.0483	0.0935	0.0202	0.0163	0.0037	0.0025	0.0197	0.0206	0.1581	0.0411	0.0887	0.0547	0.0026
11	rs35798498	34631479	0.86	0.193417951625055	0.88	0.583941145430028	0.549388398727308	0.22591680768876	0.0034	0.0075	0.0809	0.0117	0.0446	0.0237	0.0179	0.0308	0.0011	0.0482	0.043	0.1079	0.0035	0.0483	0.0935	0.0202	0.0163	0.0037	0.0025	0.0197	0.0207	0.158	0.0411	0.0887	0.0547	0.0026
11	rs402707	34632089	0.86	0.193417951625055	0.91	0.431857736337621	0.544058843437469	0.23467504402318	0.0034	0.0075	0.0809	0.0117	0.0446	0.0237	0.0179	0.0308	0.0011	0.0482	0.043	0.108	0.0035	0.0483	0.0935	0.0202	0.0163	0.0037	0.0025	0.0197	0.0207	0.1579	0.0411	0.0887	0.0547	0.0026
11	rs80191724	34632756	0.86	0.193417951625055	0.91	0.431857736337621	0.548399596648737	0.250256959150218	0.0034	0.0075	0.081	0.0117	0.0446	0.0237	0.0179	0.0309	0.0011	0.0482	0.0429	0.1078	0.0035	0.0483	0.0936	0.0202	0.0163	0.0037	0.0025	0.0197	0.0206	0.1577	0.0411	0.0887	0.0547	0.0026
11	rs80270121	34633511	0.86	0.193417951625055	0.91	0.431857736337621	0.548070182436374	0.25284716171274	0.0034	0.0075	0.0812	0.0117	0.0446	0.0237	0.0179	0.0309	0.0011	0.0482	0.0429	0.1077	0.0035	0.0483	0.0936	0.0202	0.0163	0.0037	0.0025	0.0198	0.0206	0.1576	0.0412	0.0887	0.0548	0.0026
11	rs17292176	34645636	0.86	0.193417951625055	0.91	0.431857736337621	0.633779520018472	0.324205110345944	0.0033	0.0075	0.0802	0.0121	0.0445	0.0239	0.0182	0.0317	0.0013	0.0485	0.0434	0.1094	0.0036	0.049	0.0928	0.0212	0.0162	0.0044	0.0027	0.0197	0.0216	0.1517	0.0433	0.0871	0.0535	0.0031
11	rs117423653	34650768	0.85	0.2244882202137	0.91	0.431857736337621	0.644176431538877	0.363684858623505	0.0033	0.0075	0.0802	0.0121	0.0445	0.0239	0.0182	0.0317	0.0013	0.0486	0.0434	0.1096	0.0036	0.0491	0.0928	0.0213	0.0162	0.0046	0.0027	0.0197	0.0216	0.1512	0.0434	0.087	0.0533	0.0032
11	rs1377496	34650912	0.85	0.2244882202137	0.91	0.431857736337621	0.642686444472708	0.359916887784937	0.0033	0.0075	0.0802	0.0121	0.0445	0.0239	0.0182	0.0317	0.0013	0.0486	0.0434	0.1096	0.0036	0.0491	0.0928	0.0213	0.0162	0.0046	0.0027	0.0197	0.0216	0.1512	0.0434	0.087	0.0533	0.0032
11	rs17358295	34653771	0.85	0.2244882202137	0.91	0.431857736337621	0.623250050803764	0.35428594056616	0.0033	0.0075	0.0801	0.0121	0.0445	0.0239	0.0182	0.0317	0.0013	0.0486	0.0435	0.1096	0.0037	0.0491	0.0927	0.0214	0.0162	0.0046	0.0027	0.0196	0.0217	0.151	0.0435	0.087	0.0533	0.0032
11	rs286913	34655363	0.85	0.2244882202137	0.91	0.431857736337621	0.618851758034571	0.325300772011758	0.0034	0.0075	0.0801	0.0121	0.0445	0.0239	0.0182	0.0317	0.0014	0.0487	0.0435	0.1096	0.0037	0.0491	0.0927	0.0214	0.0162	0.0046	0.0027	0.0197	0.0217	0.1509	0.0435	0.087	0.0532	0.0032
11	rs7945208	34656597	0.85	0.2244882202137	0.91	0.431857736337621	0.62352978930562	0.313670147471775	0.0034	0.0075	0.0802	0.0121	0.0444	0.0239	0.0182	0.0317	0.0014	0.0487	0.0435	0.1097	0.0037	0.0491	0.0927	0.0215	0.0162	0.0046	0.0027	0.0197	0.0217	0.1508	0.0436	0.0869	0.0532	0.0032
11	Affx-4937891	34658857	0.85	0.2244882202137	0.91	0.431857736337621	0.70482776728629	0.485333174157101	0.0035	0.0073	0.0804	0.0126	0.0441	0.023	0.0177	0.0331	0.0015	0.0491	0.0443	0.1097	0.004	0.0491	0.0923	0.0221	0.0157	0.0054	0.0029	0.0198	0.0227	0.1441	0.0461	0.0885	0.0514	0.0033
11	rs7936502	34659807	0.85	0.2244882202137	0.9	0.479198205640863	0.500416582324622	0.61202412333014	0.0036	0.0064	0.0839	0.013	0.0434	0.0223	0.0177	0.0326	0.0015	0.0473	0.0435	0.1128	0.0039	0.0484	0.0947	0.0228	0.016	0.0053	0.0027	0.0198	0.0224	0.1413	0.0453	0.0902	0.0499	0.003
11	rs12366193	34660618	0.85	0.2244882202137	0.9	0.479198205640863	0.410557233674324	0.625741941972259	0.0037	0.0061	0.0851	0.0132	0.0429	0.0217	0.0177	0.0319	0.0015	0.0467	0.0435	0.1143	0.0039	0.0478	0.0939	0.023	0.016	0.0051	0.0027	0.0194	0.0222	0.1406	0.0445	0.0933	0.0503	0.0029
11	rs10836267	34661022	0.85	0.2244882202137	0.9	0.479198205640863	0.387923053650507	0.595229135565897	0.0037	0.0059	0.0857	0.0129	0.0429	0.0214	0.018	0.0317	0.0014	0.0469	0.0441	0.1145	0.0038	0.0475	0.0929	0.0231	0.0161	0.005	0.0027	0.0194	0.0222	0.1402	0.0441	0.0945	0.0503	0.0028
11	rs12221659	34661105	0.85	0.2244882202137	0.91	0.431857736337621	0.37054360367152	0.553389014959238	0.0037	0.0059	0.0858	0.0128	0.0428	0.0214	0.0179	0.0318	0.0014	0.0468	0.0441	0.1151	0.0038	0.0475	0.0926	0.023	0.0161	0.005	0.0027	0.0197	0.0223	0.1401	0.044	0.0946	0.05	0.0027
11	rs117596256	34663895	0.86	0.193417951625055	0.9	0.479198205640863	0.291430682846299	0.520464354474043	0.0039	0.0055	0.0866	0.0127	0.0427	0.0207	0.0176	0.0308	0.0014	0.046	0.0446	0.1173	0.0037	0.0467	0.0945	0.0224	0.0155	0.0047	0.0025	0.0195	0.0217	0.1396	0.043	0.0973	0.0506	0.0024
11	rs3751075	34666063	0.86	0.193417951625055	0.9	0.479198205640863	0.256207841132349	0.519218779517228	0.004	0.0053	0.0871	0.0126	0.0426	0.0204	0.0175	0.0303	0.0013	0.0457	0.0448	0.1182	0.0037	0.0464	0.0955	0.0222	0.0152	0.0045	0.0024	0.0194	0.0215	0.1392	0.0425	0.0986	0.0508	0.0022
11	rs286902	34666863	0.86	0.193417951625055	0.9	0.479198205640863	0.248444884146496	0.565368512237746	0.004	0.0049	0.0883	0.0122	0.0426	0.0198	0.017	0.0291	0.0012	0.0453	0.0454	0.1196	0.0036	0.0455	0.0974	0.0219	0.0145	0.0041	0.0024	0.0187	0.0214	0.1388	0.0413	0.1017	0.0514	0.0018
11	rs9804460	34668175	0.86	0.193417951625055	0.91	0.431857736337621	0.482593503909629	0.811278773290315	0.0041	0.0041	0.0916	0.0112	0.0423	0.0183	0.0162	0.0288	9e-04	0.0435	0.0461	0.1222	0.0032	0.044	0.1027	0.0196	0.0137	0.0022	0.0022	0.0171	0.0204	0.1412	0.0399	0.1054	0.0514	0.0013
11	rs286898	34673774	0.85	0.2244882202137	0.91	0.431857736337621	0.40570559467111	0.767510049386105	0.004	0.0038	0.0926	0.011	0.0422	0.0178	0.0161	0.0287	8e-04	0.0427	0.0466	0.1235	0.003	0.0429	0.1045	0.0188	0.0134	0.0014	0.0022	0.0167	0.0202	0.1427	0.0394	0.1067	0.0516	0.0011
11	rs2274438	34678928	0.85	0.2244882202137	0.9	0.479198205640863	0.344870546582502	0.599524926517644	0.0039	0.0037	0.0924	0.0108	0.0421	0.0177	0.016	0.0288	8e-04	0.0427	0.0467	0.1236	0.0029	0.0427	0.1052	0.0187	0.0133	0.0013	0.0022	0.0167	0.0202	0.143	0.0394	0.1068	0.0517	0.0011
11	rs36093910	34681341	0.85	0.2244882202137	0.91	0.431857736337621	0.32444872978153	0.511209820263603	0.0039	0.0037	0.0924	0.0108	0.0421	0.0177	0.0161	0.0288	8e-04	0.0427	0.0467	0.1235	0.0029	0.0426	0.1053	0.0188	0.0133	0.0012	0.0022	0.0167	0.02	0.1429	0.0395	0.1071	0.0518	0.0011
11	rs7940320	34681761	0.85	0.2244882202137	0.91	0.431857736337621	0.318841069583576	0.481257619688119	0.0039	0.0037	0.0924	0.0108	0.0421	0.0177	0.0161	0.0288	8e-04	0.0427	0.0467	0.1235	0.0029	0.0426	0.1053	0.0188	0.0133	0.0012	0.0022	0.0167	0.02	0.1429	0.0395	0.1071	0.0518	0.0011
11	rs72919779	34682762	0.85	0.2244882202137	0.91	0.431857736337621	0.315331075526464	0.443125444098646	0.0039	0.0037	0.0924	0.0106	0.0421	0.0178	0.0161	0.0288	8e-04	0.0427	0.0468	0.1233	0.0029	0.0427	0.1054	0.0187	0.0133	0.0012	0.0022	0.0166	0.02	0.1429	0.0396	0.1071	0.0518	0.0011
11	rs77009532	34683027	0.85	0.2244882202137	0.91	0.431857736337621	0.320351599756208	0.431084790904882	0.0039	0.0037	0.0924	0.0107	0.0419	0.0178	0.016	0.0289	8e-04	0.0427	0.0469	0.1234	0.0029	0.0428	0.1054	0.0187	0.0133	0.0012	0.0022	0.0165	0.02	0.1429	0.0395	0.1072	0.0519	0.0011
11	rs2281908	34683578	0.85	0.2244882202137	0.91	0.431857736337621	0.317735728853463	0.421752534991951	0.0039	0.0037	0.0925	0.0107	0.0419	0.0178	0.016	0.0289	8e-04	0.0427	0.0469	0.1234	0.0029	0.0428	0.1055	0.0187	0.0133	0.0012	0.0022	0.0164	0.02	0.1429	0.0395	0.1072	0.0518	0.0011
11	rs286886	34683922	0.85	0.2244882202137	0.91	0.431857736337621	0.321613235613127	0.429503653545232	0.0039	0.0037	0.0925	0.0107	0.0419	0.0178	0.016	0.0289	8e-04	0.0427	0.047	0.1234	0.0029	0.0428	0.1055	0.0187	0.0133	0.0012	0.0022	0.0164	0.02	0.1429	0.0395	0.1072	0.0518	0.0011
11	rs79463438	34684868	0.85	0.2244882202137	0.89	0.529866637543626	0.329698015042321	0.427529428911454	0.0039	0.0037	0.0925	0.0107	0.0419	0.0178	0.016	0.0289	8e-04	0.0427	0.047	0.1234	0.0029	0.0428	0.1055	0.0187	0.0133	0.0012	0.0022	0.0164	0.02	0.1429	0.0395	0.1072	0.0518	0.0011
11	rs61881017	34690073	0.85	0.2244882202137	0.89	0.529866637543626	0.340953040288901	0.428976954637315	0.0038	0.0037	0.0925	0.0107	0.0421	0.0178	0.016	0.0289	8e-04	0.0427	0.0471	0.1234	0.0028	0.0428	0.1054	0.0187	0.0133	0.0011	0.0022	0.0165	0.02	0.1429	0.0394	0.1071	0.052	0.001
11	rs100876	34707033	0.85	0.2244882202137	0.89	0.529866637543626	0.362435899512449	0.479901075409069	0.0037	0.0036	0.0928	0.0106	0.0422	0.0177	0.0161	0.0291	7e-04	0.0428	0.0475	0.1237	0.0027	0.0428	0.1055	0.0185	0.0133	0.001	0.0022	0.0165	0.0201	0.1428	0.0391	0.107	0.0519	8e-04
11	rs75452572	34737140	0.85	0.2244882202137	0.89	0.529866637543626	0.383595591874654	0.483022604687861	0.0036	0.0036	0.0926	0.0103	0.0425	0.0177	0.0161	0.029	7e-04	0.0415	0.0478	0.1251	0.0026	0.0429	0.1057	0.0184	0.0132	0.001	0.0021	0.0165	0.0201	0.1435	0.0393	0.1067	0.0518	7e-04
11	rs836460	34744698	0.85	0.2244882202137	0.89	0.529866637543626	0.374741146844121	0.486013293769899	0.0036	0.0036	0.0925	0.0103	0.0425	0.0176	0.0161	0.0289	7e-04	0.0415	0.0478	0.1252	0.0026	0.0429	0.1057	0.0184	0.0132	0.001	0.0021	0.0165	0.0201	0.1436	0.0393	0.1067	0.0517	7e-04
11	rs2027495	34745964	0.85	0.2244882202137	0.89	0.529866637543626	0.371685997175134	0.479629885376143	0.0036	0.0036	0.0925	0.0103	0.0425	0.0176	0.0161	0.0289	7e-04	0.0415	0.0478	0.1252	0.0026	0.0429	0.1058	0.0184	0.0132	0.001	0.0021	0.0165	0.0201	0.1436	0.0393	0.1067	0.0517	7e-04
11	rs7121272	34752562	0.85	0.2244882202137	0.89	0.529866637543626	0.367073096925332	0.469084587700035	0.0036	0.0036	0.0922	0.0103	0.0424	0.0176	0.0161	0.0288	6e-04	0.0416	0.0477	0.1258	0.0025	0.0427	0.1059	0.0184	0.0132	0.001	0.0021	0.0165	0.0201	0.1443	0.0392	0.1067	0.0514	7e-04
11	rs10742323	34768948	0.85	0.2244882202137	0.89	0.529866637543626	0.364804648762913	0.558032418122492	0.0037	0.0035	0.092	0.0102	0.0426	0.0176	0.0161	0.0287	6e-04	0.0414	0.0475	0.1264	0.0025	0.0424	0.1068	0.0182	0.0131	9e-04	0.002	0.0164	0.0202	0.1446	0.039	0.1068	0.0512	6e-04
11	rs2421739	34769219	0.85	0.2244882202137	0.89	0.529866637543626	0.355909392999222	0.55676509211572	0.0037	0.0035	0.092	0.0102	0.0426	0.0176	0.016	0.0287	6e-04	0.0414	0.0475	0.1265	0.0024	0.0424	0.1069	0.0182	0.013	8e-04	0.002	0.0163	0.0202	0.1446	0.0389	0.1069	0.0512	6e-04
11	rs7939918	34776532	0.85	0.2244882202137	0.89	0.529866637543626	0.32292809409927	0.521572161333961	0.0037	0.0033	0.0926	0.0101	0.0424	0.0175	0.0159	0.0286	6e-04	0.0414	0.0475	0.1273	0.0023	0.0422	0.1073	0.0181	0.0131	6e-04	0.002	0.0163	0.0201	0.1448	0.0387	0.1073	0.0509	6e-04
11	rs74621142	34776586	0.85	0.2244882202137	0.89	0.529866637543626	0.324550238439767	0.531429721194631	0.0037	0.0033	0.0926	0.0101	0.0424	0.0175	0.0159	0.0286	6e-04	0.0414	0.0475	0.1273	0.0023	0.0422	0.1073	0.0181	0.0131	6e-04	0.002	0.0163	0.0201	0.1448	0.0387	0.1073	0.0509	6e-04
11	rs1396890	34780715	0.85	0.2244882202137	0.89	0.529866637543626	0.30753300379957	0.512174750250598	0.0036	0.0032	0.0928	0.01	0.0425	0.0175	0.0158	0.0285	6e-04	0.0414	0.0476	0.1276	0.0022	0.0422	0.1073	0.0179	0.0134	6e-04	0.0019	0.0161	0.02	0.145	0.0387	0.1073	0.0508	6e-04
11	rs10836302	34791897	0.85	0.2244882202137	0.89	0.529866637543626	0.29523204276996	0.50873068719222	0.0036	0.0032	0.0928	0.0101	0.0425	0.0176	0.0159	0.0285	6e-04	0.0414	0.0476	0.1276	0.0022	0.0421	0.1074	0.0176	0.0135	6e-04	0.0019	0.0161	0.02	0.145	0.0387	0.1073	0.0507	6e-04
11	rs61881073	34801855	0.85	0.2244882202137	0.89	0.529866637543626	0.277328125953511	0.50309520257712	0.0036	0.0033	0.0928	0.0102	0.0425	0.0177	0.0159	0.0284	7e-04	0.0414	0.0475	0.1276	0.0022	0.042	0.1075	0.0176	0.0135	6e-04	0.002	0.0161	0.02	0.145	0.0385	0.1074	0.0506	6e-04
11	rs117422152	34802531	0.85	0.2244882202137	0.89	0.529866637543626	0.280842119789566	0.497612594724942	0.0036	0.0033	0.0928	0.0102	0.0425	0.0177	0.0159	0.0282	7e-04	0.0414	0.0475	0.1276	0.0022	0.042	0.1075	0.0176	0.0135	6e-04	0.002	0.0161	0.02	0.1452	0.0385	0.1074	0.0507	6e-04
11	rs10742326	34810010	0.85	0.2244882202137	0.89	0.529866637543626	0.265695598600389	0.439013747608249	0.0037	0.0033	0.0928	0.0101	0.0426	0.0178	0.0159	0.0282	7e-04	0.0414	0.0475	0.1276	0.0023	0.042	0.1075	0.0176	0.0135	6e-04	0.002	0.0161	0.02	0.1451	0.0383	0.1074	0.0506	7e-04
11	rs72920723	34815711	0.85	0.2244882202137	0.89	0.529866637543626	0.274255497257334	0.430030526005735	0.0037	0.0033	0.093	0.01	0.0426	0.0179	0.0157	0.0281	7e-04	0.0414	0.0477	0.128	0.0023	0.042	0.107	0.0175	0.0134	6e-04	0.002	0.0161	0.02	0.1451	0.0383	0.1075	0.0506	7e-04
11	rs1891288	34817504	0.85	0.2244882202137	0.89	0.529866637543626	0.273930694238871	0.42227683018828	0.0037	0.0033	0.0931	0.01	0.0426	0.0179	0.0156	0.0281	7e-04	0.0414	0.0477	0.1281	0.0023	0.042	0.107	0.0175	0.0134	6e-04	0.002	0.0161	0.0199	0.1451	0.0383	0.1075	0.0506	7e-04
11	rs34394366	34820492	0.85	0.2244882202137	0.89	0.529866637543626	0.271709066349844	0.400797747020609	0.0037	0.0033	0.0933	0.01	0.0428	0.0178	0.0154	0.0279	8e-04	0.0414	0.0476	0.1284	0.0022	0.042	0.1071	0.0173	0.0133	7e-04	0.002	0.016	0.0199	0.1449	0.0383	0.1075	0.0506	8e-04
11	rs75024077	34821105	0.85	0.2244882202137	0.89	0.529866637543626	0.274626954839915	0.404421060767495	0.0037	0.0033	0.0934	0.01	0.0428	0.0178	0.0154	0.0279	8e-04	0.0414	0.0476	0.1284	0.0022	0.042	0.1071	0.0173	0.0133	7e-04	0.0021	0.016	0.0199	0.1449	0.0383	0.1075	0.0506	8e-04
11	rs117085580	34821479	0.85	0.2244882202137	0.89	0.529866637543626	0.275091657966183	0.404809802999131	0.0037	0.0033	0.0934	0.01	0.0428	0.0178	0.0154	0.0279	8e-04	0.0413	0.0476	0.1284	0.0022	0.042	0.1071	0.0173	0.0133	7e-04	0.0021	0.016	0.0199	0.1449	0.0383	0.1075	0.0506	8e-04
11	rs12793173	34834204	0.85	0.2244882202137	0.89	0.529866637543626	0.275417202101756	0.396152405986527	0.0037	0.0033	0.0935	0.01	0.0428	0.0178	0.0153	0.0279	8e-04	0.0411	0.0475	0.1286	0.0022	0.0421	0.1072	0.0173	0.0132	7e-04	0.0021	0.016	0.0199	0.1448	0.0383	0.1075	0.0506	8e-04
11	rs537873	34835121	0.85	0.2244882202137	0.88	0.583941145430028	0.270878473631545	0.368852358568281	0.0037	0.0033	0.0935	0.01	0.0428	0.0178	0.0153	0.0279	9e-04	0.0411	0.0475	0.1285	0.0024	0.042	0.1071	0.0173	0.0133	7e-04	0.0021	0.016	0.0199	0.1448	0.0383	0.1074	0.0506	9e-04
11	rs7131074	34839105	0.85	0.2244882202137	0.88	0.583941145430028	0.263919404675335	0.269252913958168	0.0038	0.0034	0.0934	0.01	0.0428	0.0177	0.0153	0.0279	0.0012	0.041	0.0475	0.1284	0.0028	0.0417	0.1071	0.0173	0.0133	8e-04	0.0023	0.0159	0.0199	0.1445	0.0381	0.1072	0.0506	0.0012
11	rs512013	34842225	0.85	0.2244882202137	0.88	0.583941145430028	0.280372213267481	0.27908610919341	0.0038	0.0033	0.0935	0.0099	0.0427	0.0178	0.0153	0.0279	0.0012	0.041	0.0475	0.1285	0.0028	0.0417	0.1071	0.0173	0.0133	8e-04	0.0023	0.0159	0.0199	0.1447	0.0382	0.1066	0.0507	0.0012
11	rs118029881	34858677	0.85	0.2244882202137	0.88	0.583941145430028	0.23839808357909	0.237433968677813	0.0039	0.0033	0.0943	0.0102	0.0432	0.0177	0.015	0.028	0.0013	0.0406	0.0475	0.1287	0.0029	0.0418	0.1077	0.0167	0.0134	0.001	0.0025	0.0158	0.0189	0.1439	0.0385	0.1061	0.0507	0.0014
11	rs117581948	34860018	0.85	0.2244882202137	0.88	0.583941145430028	0.23535598814743	0.211599019334641	0.004	0.0033	0.0951	0.0102	0.0435	0.0176	0.0149	0.028	0.0014	0.0404	0.0474	0.1289	0.0029	0.042	0.1083	0.0163	0.0135	0.0011	0.0027	0.0157	0.0182	0.1433	0.0384	0.1057	0.0506	0.0016
11	rs117198785	34860346	0.85	0.2244882202137	0.87	0.641494868499257	0.236852913761187	0.207459505806089	0.004	0.0033	0.0951	0.0102	0.0435	0.0176	0.0149	0.028	0.0014	0.0404	0.0474	0.1289	0.0029	0.042	0.1083	0.0163	0.0135	0.0011	0.0028	0.0157	0.0182	0.1433	0.0384	0.1057	0.0506	0.0016
11	rs76200570	34863277	0.85	0.2244882202137	0.88	0.583941145430028	0.237538970595392	0.205663625006384	0.004	0.0033	0.0951	0.0103	0.0436	0.0176	0.0149	0.0281	0.0014	0.0403	0.0474	0.1289	0.0029	0.042	0.1084	0.0162	0.0135	0.0011	0.0028	0.0158	0.0181	0.1432	0.0384	0.1057	0.0506	0.0016
11	rs34199375	34871719	0.85	0.2244882202137	0.88	0.583941145430028	0.213048121907357	0.197803209103784	0.004	0.0033	0.0951	0.0105	0.0436	0.0176	0.0148	0.0282	0.0014	0.0402	0.0474	0.1289	0.0029	0.0422	0.1085	0.0162	0.0135	0.0011	0.0028	0.0158	0.018	0.1432	0.0384	0.1056	0.0504	0.0016
11	rs112950569	34876021	0.85	0.2244882202137	0.89	0.529866637543626	0.210432050478868	0.200935053612401	0.004	0.0033	0.0951	0.0105	0.0436	0.0176	0.0148	0.0282	0.0014	0.0402	0.0474	0.1289	0.0029	0.0422	0.1085	0.0162	0.0135	0.0011	0.0028	0.0158	0.018	0.1432	0.0383	0.1056	0.0505	0.0016
11	rs2941060	34879154	0.85	0.2244882202137	0.9	0.479198205640863	0.209230770323809	0.197803209103784	0.004	0.0033	0.0951	0.0105	0.0436	0.0176	0.0148	0.0282	0.0014	0.0402	0.0474	0.1289	0.0029	0.0422	0.1085	0.0162	0.0135	0.0011	0.0028	0.0158	0.018	0.1432	0.0383	0.1056	0.0505	0.0016
11	rs113435171	34885297	0.85	0.2244882202137	0.89	0.529866637543626	0.212321849803633	0.185036094880622	0.004	0.0034	0.095	0.0106	0.0437	0.0176	0.0147	0.0282	0.0014	0.04	0.0475	0.1286	0.003	0.0423	0.1088	0.0161	0.0135	0.0011	0.0028	0.0157	0.0179	0.1433	0.0382	0.1055	0.0506	0.0016
11	rs79737699	34889770	0.85	0.2244882202137	0.89	0.529866637543626	0.200188801588714	0.180071620677622	0.0041	0.0034	0.0953	0.0106	0.0437	0.0175	0.0147	0.0283	0.0014	0.0398	0.0475	0.1283	0.003	0.0424	0.109	0.016	0.0135	0.0012	0.0028	0.0157	0.0179	0.1433	0.0379	0.1054	0.051	0.0017
11	rs2102475	34889842	0.85	0.2244882202137	0.89	0.529866637543626	0.196041465827433	0.188507908465987	0.004	0.0034	0.0953	0.0108	0.0437	0.0173	0.0145	0.0284	0.0014	0.0397	0.0475	0.1285	0.003	0.0423	0.1091	0.0158	0.0137	0.0012	0.0028	0.0157	0.0179	0.1431	0.038	0.1054	0.051	0.0017
11	rs117829227	34899520	0.85	0.2244882202137	0.89	0.529866637543626	0.191791290818374	0.189841171687917	0.004	0.0034	0.0957	0.0107	0.0438	0.0173	0.0145	0.0284	0.0015	0.0397	0.0476	0.1281	0.003	0.0422	0.1092	0.0158	0.0136	0.0012	0.0028	0.0157	0.0179	0.1432	0.0378	0.1053	0.0512	0.0017
11	rs7118017	34901123	0.85	0.2244882202137	0.88	0.583941145430028	0.190651722145119	0.189738499501101	0.004	0.0034	0.0956	0.0107	0.0438	0.0173	0.0145	0.0284	0.0015	0.0397	0.0476	0.1281	0.003	0.0422	0.1092	0.0158	0.0136	0.0012	0.0028	0.0157	0.0179	0.1432	0.0378	0.1056	0.0512	0.0017
11	rs2915228	34901878	0.85	0.2244882202137	0.88	0.583941145430028	0.192172010208727	0.190046572713624	0.004	0.0034	0.0956	0.0107	0.0434	0.0173	0.0145	0.0284	0.0015	0.0397	0.0476	0.1282	0.003	0.0422	0.1092	0.0158	0.0136	0.0012	0.0028	0.0157	0.0179	0.1433	0.0379	0.1059	0.0509	0.0017
11	rs1998603	34906562	0.85	0.2244882202137	0.88	0.583941145430028	0.187519156057907	0.183409950093433	0.004	0.0034	0.096	0.0107	0.0435	0.0173	0.0144	0.0284	0.0015	0.0394	0.0476	0.1281	0.0029	0.0423	0.1093	0.0158	0.0136	0.0012	0.0028	0.0157	0.0179	0.1435	0.0376	0.1059	0.051	0.0017
11	rs1571133	34909926	0.85	0.2244882202137	0.88	0.583941145430028	0.224317297604693	0.20798869413567	0.004	0.0033	0.096	0.0107	0.0435	0.0173	0.0144	0.0285	0.0014	0.0393	0.0477	0.1282	0.0029	0.0422	0.1096	0.0157	0.0136	0.001	0.0028	0.0156	0.0179	0.1436	0.0376	0.1059	0.051	0.0015
11	rs117623336	34913125	0.85	0.2244882202137	0.85	0.767309033253442	0.223362323524933	0.206191285363233	0.0039	0.0033	0.096	0.0106	0.0435	0.0173	0.0144	0.0285	0.0014	0.0393	0.0477	0.1282	0.0029	0.0422	0.1097	0.0158	0.0136	0.001	0.0028	0.0156	0.0179	0.1436	0.0376	0.1059	0.051	0.0015
11	rs61734605	34916657	0.85	0.2244882202137	0.85	0.767309033253442	0.21333093779946	0.208942361440764	0.004	0.0034	0.096	0.0106	0.0435	0.0173	0.0144	0.0284	0.0014	0.0393	0.0477	0.1281	0.0029	0.0422	0.1096	0.0158	0.0136	0.001	0.0029	0.0156	0.0178	0.1436	0.0376	0.1058	0.051	0.0016
11	rs117845867	34923219	0.85	0.2244882202137	0.85	0.767309033253442	0.217843778514376	0.197490935376737	0.004	0.0034	0.0963	0.0106	0.0436	0.0173	0.0144	0.0284	0.0014	0.0393	0.0477	0.128	0.0029	0.0423	0.1096	0.0157	0.0136	0.0011	0.0029	0.0156	0.0178	0.1435	0.0376	0.1057	0.051	0.0016
11	rs78784327	34928327	0.85	0.2244882202137	0.85	0.767309033253442	0.217802885621822	0.195724527824818	0.004	0.0034	0.0963	0.0106	0.0436	0.0173	0.0144	0.0284	0.0014	0.0393	0.0477	0.128	0.0029	0.0423	0.1096	0.0157	0.0136	0.0011	0.0029	0.0156	0.0178	0.1435	0.0376	0.1057	0.051	0.0016
11	rs79981431	34931674	0.85	0.2244882202137	0.85	0.767309033253442	0.218048307505222	0.19025204923699	0.004	0.0034	0.0963	0.0106	0.0436	0.0173	0.0143	0.0284	0.0015	0.0393	0.0477	0.1279	0.0029	0.0423	0.1097	0.0157	0.0136	0.0011	0.0029	0.0156	0.0178	0.1435	0.0376	0.1057	0.051	0.0016
11	rs118144896	34932270	0.85	0.2244882202137	0.85	0.767309033253442	0.217925577205196	0.190354815795888	0.004	0.0034	0.0963	0.0106	0.0436	0.0173	0.0143	0.0284	0.0015	0.0393	0.0477	0.1279	0.0029	0.0423	0.1097	0.0157	0.0136	0.0011	0.0029	0.0156	0.0178	0.1435	0.0376	0.1057	0.051	0.0016
11	rs79438405	34937143	0.85	0.2244882202137	0.85	0.767309033253442	0.215641719194118	0.186258923627492	0.004	0.0034	0.0963	0.0106	0.0436	0.0173	0.0143	0.0284	0.0015	0.0393	0.0476	0.1279	0.0029	0.0423	0.1098	0.0156	0.0136	0.0011	0.0029	0.0157	0.0178	0.1435	0.0375	0.1057	0.051	0.0016
11	rs2956114	34937813	0.85	0.2244882202137	0.85	0.767309033253442	0.215032262961063	0.187689030717356	0.004	0.0034	0.0963	0.0106	0.0437	0.0173	0.0143	0.0284	0.0015	0.0393	0.0476	0.1278	0.0029	0.0423	0.1098	0.0156	0.0136	0.0011	0.0029	0.0157	0.0178	0.1435	0.0375	0.1057	0.051	0.0016
11	rs2956111	34937931	0.85	0.2244882202137	0.85	0.767309033253442	0.218867498865914	0.196451224054656	0.004	0.0034	0.0963	0.0106	0.0437	0.0172	0.0142	0.0284	0.0015	0.0393	0.0476	0.1278	0.0029	0.0423	0.1098	0.0156	0.0136	0.0011	0.0029	0.0157	0.0183	0.1435	0.0375	0.1056	0.051	0.0016
11	rs113073242	34938001	0.84	0.258953137461488	0.85	0.767309033253442	0.221376657233644	0.203452383151327	0.004	0.0034	0.0963	0.0105	0.0437	0.0173	0.0142	0.0287	0.0015	0.0393	0.0476	0.128	0.0029	0.0423	0.1098	0.0155	0.0135	0.0011	0.0029	0.0157	0.0183	0.1434	0.0375	0.1053	0.051	0.0016
11	rs2956109	34938265	0.84	0.258953137461488	0.85	0.767309033253442	0.229294540674451	0.200621126275782	0.004	0.0034	0.0963	0.0105	0.0437	0.0177	0.0142	0.0287	0.0015	0.0393	0.0476	0.1279	0.0029	0.0423	0.1097	0.0156	0.0135	0.0011	0.0029	0.0157	0.0182	0.1433	0.0375	0.1053	0.0509	0.0016
11	rs1049307	34938310	0.84	0.258953137461488	0.85	0.767309033253442	0.229462899115883	0.20124914548629	0.004	0.0034	0.0963	0.0105	0.0437	0.0177	0.0142	0.0287	0.0015	0.0393	0.0476	0.1279	0.0029	0.0423	0.1097	0.0156	0.0135	0.0011	0.0029	0.0157	0.0182	0.1433	0.0375	0.1053	0.0509	0.0016
11	rs1409717	34954479	0.84	0.258953137461488	0.85	0.767309033253442	0.234289969639181	0.192414099329676	0.0041	0.0034	0.0962	0.0106	0.0437	0.0177	0.0142	0.0287	0.0015	0.0394	0.0477	0.1278	0.003	0.0423	0.1098	0.0155	0.0134	0.0011	0.003	0.0156	0.0181	0.1433	0.0375	0.1053	0.051	0.0017
11	rs12795625	34959968	0.84	0.258953137461488	0.85	0.767309033253442	0.235142570143979	0.190971810947648	0.0041	0.0034	0.0962	0.0105	0.0437	0.0177	0.0141	0.0287	0.0015	0.0393	0.0477	0.1278	0.003	0.0423	0.1098	0.0155	0.0134	0.0011	0.003	0.0156	0.0181	0.1433	0.0375	0.1053	0.051	0.0017
11	rs11032943	34967328	0.84	0.258953137461488	0.85	0.767309033253442	0.242675910201436	0.194584414881238	0.0041	0.0034	0.0962	0.0104	0.0438	0.0177	0.0141	0.0287	0.0015	0.0393	0.0478	0.1276	0.0031	0.0421	0.11	0.0155	0.0134	0.0011	0.003	0.0157	0.018	0.143	0.0376	0.1055	0.051	0.0017
11	rs11539202	34969112	0.84	0.258953137461488	0.85	0.767309033253442	0.225149557331359	0.192930093404864	0.0043	0.0035	0.0957	0.0102	0.0439	0.0177	0.0141	0.0287	0.0015	0.0394	0.0479	0.1274	0.0031	0.0422	0.1103	0.0155	0.0134	0.0011	0.003	0.0154	0.018	0.1431	0.038	0.1051	0.0514	0.0017
11	rs11032950	34976479	0.84	0.258953137461488	0.85	0.767309033253442	0.223320854476989	0.194273865754705	0.0043	0.0035	0.0957	0.0102	0.0439	0.0177	0.0141	0.0287	0.0015	0.0394	0.0478	0.1274	0.0031	0.0422	0.1103	0.0155	0.0134	0.0011	0.0029	0.0154	0.018	0.1431	0.038	0.105	0.0514	0.0017
11	rs117695616	34981110	0.84	0.258953137461488	0.85	0.767309033253442	0.211154679362152	0.188303075145859	0.0043	0.0035	0.0957	0.0102	0.0438	0.0177	0.0141	0.0287	0.0015	0.0394	0.0477	0.1274	0.0031	0.0422	0.1104	0.0156	0.0135	0.0011	0.0029	0.0153	0.018	0.1433	0.0381	0.105	0.0514	0.0017
11	rs2767035	34982069	0.84	0.258953137461488	0.85	0.767309033253442	0.209150822830252	0.184222407867754	0.0043	0.0035	0.0957	0.0102	0.0438	0.0178	0.0139	0.0287	0.0015	0.0394	0.0476	0.1274	0.0031	0.0421	0.1104	0.0156	0.0135	0.0011	0.0029	0.0153	0.0179	0.1435	0.038	0.1049	0.0514	0.0017
11	rs117637362	34992213	0.84	0.258953137461488	0.85	0.767309033253442	0.204109455035098	0.182598724583481	0.0043	0.0035	0.0958	0.0102	0.0437	0.0178	0.0139	0.0287	0.0015	0.0394	0.0476	0.1275	0.0031	0.0421	0.1105	0.0157	0.0135	0.0011	0.0029	0.0153	0.0179	0.1435	0.0381	0.1049	0.0514	0.0017
11	rs72914744	34993588	0.84	0.258953137461488	0.85	0.767309033253442	0.197470004841153	0.175653502228685	0.0043	0.0035	0.0958	0.0102	0.0437	0.0178	0.0139	0.0287	0.0015	0.0394	0.0476	0.1275	0.0031	0.0421	0.1105	0.0157	0.0136	0.0011	0.0029	0.0153	0.0179	0.1435	0.038	0.1049	0.0514	0.0017
11	rs12805200	34994946	0.84	0.258953137461488	0.85	0.767309033253442	0.197431318022976	0.174654689430168	0.0043	0.0035	0.0958	0.0102	0.0437	0.0178	0.0139	0.0287	0.0015	0.0393	0.0475	0.1275	0.0031	0.0421	0.1105	0.0157	0.0136	0.0011	0.0029	0.0152	0.0179	0.1435	0.0381	0.1049	0.0514	0.0017
11	rs746124	34998746	0.84	0.258953137461488	0.86	0.702596200902853	0.195425548549711	0.163897230217901	0.0044	0.0034	0.0958	0.0102	0.0436	0.0179	0.014	0.0287	0.0016	0.0392	0.0474	0.1275	0.0031	0.0419	0.1104	0.0159	0.0137	0.0012	0.0029	0.0152	0.018	0.1435	0.0381	0.1049	0.0514	0.0017
11	rs79438656	34999080	0.84	0.258953137461488	0.86	0.702596200902853	0.195387090394625	0.163312060790751	0.0044	0.0034	0.0958	0.0102	0.0436	0.0179	0.014	0.0287	0.0016	0.0392	0.0474	0.1275	0.0031	0.0419	0.1104	0.0159	0.0137	0.0012	0.0029	0.0152	0.018	0.1435	0.0381	0.1049	0.0514	0.0017
11	rs79133843	35014136	0.83	0.29697514221559	0.85	0.767309033253442	0.160801402649172	0.151860496844653	0.0044	0.0037	0.0958	0.0103	0.0434	0.0179	0.014	0.0287	0.0016	0.039	0.0475	0.127	0.0031	0.0424	0.1103	0.0159	0.0137	0.0012	0.0029	0.0152	0.018	0.1435	0.0381	0.1048	0.0514	0.0017
11	rs2767033	35022908	0.84	0.258953137461488	0.85	0.767309033253442	0.161145187317107	0.174954125875564	0.0043	0.0037	0.0959	0.0104	0.0432	0.018	0.0142	0.0286	0.0015	0.039	0.0474	0.1278	0.0031	0.0422	0.1104	0.016	0.0137	0.0011	0.0028	0.0151	0.0182	0.1432	0.038	0.1048	0.0511	0.0017
11	rs2762965	35028075	0.84	0.258953137461488	0.85	0.767309033253442	0.183042720646098	0.222660463049279	0.0043	0.0037	0.0959	0.0104	0.0431	0.018	0.0143	0.0286	0.0015	0.039	0.0474	0.1279	0.003	0.0422	0.1104	0.0161	0.0137	0.0011	0.0027	0.015	0.0181	0.1432	0.0379	0.1048	0.051	0.0017
11	rs75314251	35035605	0.84	0.258953137461488	0.85	0.767309033253442	0.0508879939589887	0.0628735477065409	0.0047	0.0042	0.096	0.0116	0.0419	0.0194	0.0154	0.0269	0.0017	0.0376	0.0457	0.1261	0.003	0.0408	0.1118	0.0178	0.0139	0.002	0.0028	0.015	0.0186	0.1455	0.0366	0.1058	0.0481	0.0021
11	rs73449655	35039794	0.83	0.29697514221559	0.85	0.767309033253442	0.0295329659729849	0.0802381565494411	0.005	0.0044	0.0964	0.0128	0.0413	0.0204	0.0162	0.0257	0.0018	0.0368	0.0444	0.1255	0.0029	0.0401	0.1125	0.0178	0.0142	0.0026	0.0027	0.015	0.0189	0.1468	0.0357	0.1064	0.0463	0.0022
11	rs76119790	35052121	0.83	0.29697514221559	0.85	0.767309033253442	0.0266171891443266	0.0825580642487778	0.005	0.0044	0.0964	0.0128	0.0413	0.0204	0.0163	0.0256	0.0018	0.0368	0.0444	0.1256	0.0029	0.0401	0.1126	0.0178	0.0142	0.0026	0.0027	0.015	0.0189	0.1467	0.0357	0.1065	0.0462	0.0022
11	rs2785158	35057285	0.83	0.29697514221559	0.85	0.767309033253442	0.014095527667158	0.0659305037042551	0.005	0.0045	0.0963	0.0129	0.0412	0.0205	0.0163	0.0255	0.0018	0.0368	0.0444	0.1259	0.0029	0.04	0.1126	0.0178	0.0142	0.0027	0.0027	0.0151	0.019	0.1466	0.0356	0.1067	0.0461	0.0023
11	rs2785157	35058947	0.83	0.29697514221559	0.85	0.767309033253442	0.0140621701920492	0.0669630070671955	0.005	0.0045	0.0963	0.0129	0.0412	0.0205	0.0163	0.0255	0.0018	0.0368	0.0444	0.1259	0.0029	0.0401	0.1126	0.0178	0.0142	0.0027	0.0027	0.0151	0.019	0.1466	0.0356	0.1067	0.0461	0.0023
11	rs11032980	35060090	0.83	0.29697514221559	0.85	0.767309033253442	0.0156654562628906	0.0764072979413735	0.005	0.0044	0.0964	0.0129	0.0412	0.0205	0.0163	0.0255	0.0018	0.0367	0.0445	0.1258	0.0029	0.0401	0.1126	0.0178	0.0142	0.0027	0.0027	0.015	0.019	0.1465	0.0356	0.1067	0.046	0.0023
11	rs112380566	35072795	0.82	0.338707801994422	0.85	0.767309033253442	0.00304396555860727	0.0806850783757492	0.0054	0.0043	0.0952	0.0136	0.0409	0.0207	0.0175	0.0262	0.0021	0.0373	0.0442	0.1229	0.0031	0.0421	0.1123	0.0177	0.0149	0.0028	0.0025	0.016	0.0197	0.1437	0.0358	0.1067	0.0453	0.0022
11	rs7101767	35077052	0.82	0.338707801994422	0.86	0.702596200902853	0.0025776258692333	0.0618681926941815	0.0054	0.0043	0.0952	0.0136	0.0409	0.0207	0.0176	0.0262	0.0021	0.0373	0.0442	0.1228	0.0031	0.0421	0.1123	0.0177	0.0149	0.0028	0.0025	0.016	0.0197	0.1437	0.0358	0.1067	0.0453	0.0022
11	rs61882220	35077702	0.82	0.338707801994422	0.86	0.702596200902853	0.00270566196477343	0.0653142331235435	0.0054	0.0043	0.0952	0.0136	0.0409	0.0207	0.0176	0.0262	0.0021	0.0373	0.0442	0.1228	0.0031	0.0421	0.1123	0.0177	0.0149	0.0028	0.0025	0.016	0.0197	0.1437	0.0358	0.1067	0.0453	0.0022
11	rs7123015	35087836	0.82	0.338707801994422	0.86	0.702596200902853	0.00174451023916855	0.0644283606825479	0.0054	0.0044	0.0951	0.0138	0.0406	0.0208	0.0177	0.0261	0.0022	0.0372	0.0443	0.1227	0.0032	0.0426	0.1127	0.0174	0.0153	0.0028	0.0024	0.016	0.0197	0.1424	0.0357	0.1069	0.0456	0.0022
11	rs2785200	35089163	0.82	0.338707801994422	0.86	0.702596200902853	0.00168636053993407	0.0612017715002894	0.0054	0.0045	0.0951	0.0138	0.0406	0.0208	0.0177	0.0261	0.0022	0.0372	0.0443	0.1227	0.0032	0.0426	0.1127	0.0174	0.0153	0.0028	0.0024	0.016	0.0197	0.1423	0.0357	0.1069	0.0456	0.0022
11	rs1116470	35094491	0.82	0.338707801994422	0.86	0.702596200902853	0.00160025759205661	0.0525714224758535	0.0054	0.0045	0.095	0.0139	0.0406	0.0208	0.0177	0.026	0.0022	0.0372	0.0442	0.1226	0.0033	0.0426	0.1128	0.0173	0.0154	0.0028	0.0024	0.016	0.0197	0.1422	0.0356	0.107	0.0456	0.0023
11	rs78766042	35104080	0.82	0.338707801994422	0.86	0.702596200902853	0.00178817678468289	0.0519501115884336	0.0054	0.0049	0.0948	0.0141	0.0412	0.0212	0.0184	0.0261	0.0022	0.0377	0.0442	0.1222	0.0035	0.0429	0.112	0.0174	0.0155	0.0027	0.0024	0.0158	0.0198	0.1412	0.035	0.1072	0.0452	0.0022
11	rs890240	35108137	0.82	0.338707801994422	0.86	0.702596200902853	0.00155677195234375	0.0474529424759865	0.0054	0.0049	0.0948	0.0141	0.0412	0.0212	0.0185	0.0261	0.0022	0.0378	0.0443	0.1222	0.0035	0.0429	0.112	0.0174	0.0155	0.0026	0.0025	0.0158	0.0198	0.1411	0.035	0.1072	0.0451	0.0022
11	rs1425800	35109917	0.82	0.338707801994422	0.86	0.702596200902853	0.00153893862695016	0.0467997217724181	0.0054	0.005	0.0948	0.0141	0.0412	0.0212	0.0185	0.0261	0.0022	0.0378	0.0443	0.1222	0.0035	0.0429	0.1119	0.0174	0.0155	0.0026	0.0024	0.0158	0.0198	0.1411	0.0349	0.1072	0.0451	0.0022
11	rs11032995	35111292	0.82	0.338707801994422	0.86	0.702596200902853	0.00142869629081382	0.0444002990420635	0.0053	0.005	0.0948	0.0141	0.0413	0.0213	0.0185	0.0261	0.0022	0.0378	0.0443	0.1222	0.0035	0.0429	0.1119	0.0174	0.0155	0.0026	0.0024	0.0158	0.0199	0.1411	0.0349	0.1073	0.0451	0.0022
11	rs2785184	35118876	0.82	0.338707801994422	0.85	0.767309033253442	0.00148643227147117	0.0426802090410908	0.0051	0.005	0.0945	0.0143	0.0414	0.0213	0.0187	0.0262	0.0021	0.0378	0.0444	0.1218	0.0036	0.0428	0.1118	0.0175	0.0156	0.0027	0.0024	0.0159	0.0199	0.1408	0.0345	0.108	0.0449	0.0021
11	rs7943174	35120388	0.82	0.338707801994422	0.85	0.767309033253442	0.00168508640079422	0.0393863052735187	0.0049	0.0049	0.0937	0.0148	0.0417	0.0215	0.019	0.0264	0.0021	0.0381	0.0447	0.121	0.0036	0.0426	0.1111	0.0177	0.016	0.0027	0.0023	0.0161	0.02	0.1395	0.0346	0.1088	0.0451	0.0021
11	rs1559759	35123051	0.82	0.338707801994422	0.85	0.767309033253442	0.00151308369835853	0.0432502093949739	0.0048	0.0048	0.0931	0.0152	0.042	0.0217	0.0193	0.0266	0.002	0.0382	0.045	0.1203	0.0037	0.0424	0.1106	0.0179	0.0163	0.0027	0.0022	0.0163	0.0201	0.1386	0.0346	0.1094	0.0452	0.0021
11	rs4756190	35124040	0.82	0.338707801994422	0.85	0.767309033253442	0.00438623578681276	0.019764718839607	0.0045	0.0047	0.0913	0.0163	0.0434	0.0218	0.02	0.0265	0.0023	0.0383	0.0465	0.1205	0.0042	0.0419	0.1073	0.0182	0.0168	0.0027	0.0023	0.0165	0.0199	0.137	0.0343	0.1096	0.0457	0.0025
11	rs353583	35124496	0.82	0.338707801994422	0.85	0.767309033253442	0.0107648161822811	0.0276161393946916	0.0044	0.0045	0.0899	0.0167	0.0442	0.0221	0.0206	0.0262	0.0024	0.0378	0.0468	0.1216	0.0043	0.0412	0.1076	0.0183	0.0175	0.0024	0.0022	0.0167	0.0197	0.1362	0.034	0.1089	0.0465	0.0026
11	rs507230	35129172	0.82	0.338707801994422	0.85	0.767309033253442	0.013113732581295	0.0501665127270502	0.004	0.0043	0.0888	0.0167	0.0451	0.0221	0.0207	0.0262	0.0022	0.0371	0.0463	0.1213	0.0038	0.0406	0.1089	0.0183	0.0181	0.0021	0.0021	0.0172	0.0196	0.1356	0.0338	0.1096	0.0475	0.0028
11	rs634096	35131359	0.82	0.338707801994422	0.84	0.835693000351761	0.0132216436908116	0.0517024860776062	0.0039	0.0043	0.0887	0.0166	0.0452	0.0221	0.0207	0.0263	0.0022	0.0371	0.0463	0.1213	0.0038	0.0406	0.109	0.0185	0.0181	0.0021	0.0021	0.0173	0.0196	0.1355	0.0338	0.1097	0.0477	0.0028
11	rs72927177	35131566	0.82	0.338707801994422	0.84	0.835693000351761	0.013151743641554	0.0516406600843847	0.0039	0.0043	0.0887	0.0166	0.0452	0.0221	0.0207	0.0263	0.0022	0.037	0.0463	0.1213	0.0038	0.0406	0.109	0.0185	0.0181	0.0021	0.0021	0.0173	0.0196	0.1355	0.0338	0.1098	0.0477	0.0028
11	rs80151474	35134209	0.82	0.338707801994422	0.84	0.835693000351761	0.0134781596710073	0.0551521596853757	0.0039	0.0043	0.0886	0.0166	0.0453	0.0221	0.0206	0.0263	0.0022	0.037	0.0463	0.1212	0.0037	0.0406	0.1091	0.0184	0.0181	0.0021	0.0021	0.0174	0.0197	0.1353	0.0337	0.1099	0.0477	0.0028
11	rs11033005	35137315	0.82	0.338707801994422	0.84	0.835693000351761	0.0134846196475161	0.056301984089823	0.0039	0.0043	0.0886	0.0166	0.0453	0.0221	0.0205	0.0264	0.0022	0.0369	0.0463	0.1212	0.0037	0.0405	0.1091	0.0184	0.0182	0.0021	0.0021	0.0175	0.0197	0.1352	0.0337	0.11	0.0478	0.0028
11	rs77082261	35144156	0.82	0.338707801994422	0.84	0.835693000351761	0.0132662693693349	0.0576563028099077	0.0038	0.0042	0.0885	0.0166	0.0454	0.0222	0.0205	0.0264	0.0022	0.0369	0.0463	0.1212	0.0036	0.0406	0.1091	0.0185	0.0182	0.0021	0.002	0.0176	0.0197	0.1351	0.0337	0.1101	0.0478	0.0028
11	rs77223836	35147828	0.82	0.338707801994422	0.84	0.835693000351761	0.0130505628085554	0.058632100491538	0.0038	0.0042	0.0885	0.0166	0.0454	0.0221	0.0205	0.0265	0.0022	0.0369	0.0463	0.1211	0.0036	0.0405	0.1092	0.0185	0.0183	0.0021	0.002	0.0176	0.0197	0.1351	0.0337	0.1101	0.0478	0.0028
11	rs2732572	35154804	0.82	0.338707801994422	0.84	0.835693000351761	0.0110793434077353	0.0643604274852691	0.0038	0.0042	0.0883	0.0167	0.0454	0.0219	0.0206	0.0268	0.0023	0.0368	0.0461	0.1207	0.0035	0.0405	0.1092	0.0186	0.0186	0.0021	0.002	0.0179	0.0198	0.1348	0.0338	0.1101	0.0478	0.0028
11	rs114438722	35155054	0.82	0.338707801994422	0.84	0.835693000351761	0.0110960868141087	0.0645643175453428	0.0038	0.0042	0.0883	0.0167	0.0454	0.0219	0.0206	0.0268	0.0023	0.0368	0.0461	0.1207	0.0035	0.0404	0.1092	0.0186	0.0186	0.0021	0.002	0.0179	0.0198	0.1348	0.0338	0.1101	0.0478	0.0028
11	rs2785173	35155732	0.82	0.338707801994422	0.84	0.835693000351761	0.0111913258512569	0.0656563058331336	0.0038	0.0042	0.0883	0.0167	0.0454	0.0219	0.0206	0.0268	0.0023	0.0368	0.0461	0.1206	0.0035	0.0404	0.1092	0.0186	0.0187	0.0021	0.002	0.0179	0.0199	0.1348	0.0338	0.1101	0.0479	0.0028
11	rs17367342	35156300	0.82	0.338707801994422	0.84	0.835693000351761	0.011174474467625	0.0651093497770427	0.0038	0.0042	0.0882	0.0167	0.0454	0.0219	0.0206	0.0268	0.0023	0.0368	0.046	0.1205	0.0035	0.0404	0.1092	0.0186	0.0187	0.0021	0.002	0.0179	0.0199	0.1348	0.0338	0.1102	0.0479	0.0028
11	rs3751031	35161076	0.82	0.338707801994422	0.84	0.835693000351761	0.00473279848165327	0.0473933940621845	0.0048	0.0042	0.0872	0.0168	0.0454	0.0219	0.0207	0.0268	0.0024	0.0367	0.0461	0.1198	0.0036	0.04	0.1089	0.0189	0.0191	0.0022	0.002	0.0182	0.02	0.1345	0.0334	0.1104	0.048	0.0029
11	rs11033008	35163114	0.82	0.338707801994422	0.84	0.835693000351761	0.00501788781250308	0.0468589406005095	0.0052	0.0043	0.0869	0.0169	0.0454	0.022	0.0207	0.0268	0.0025	0.0367	0.0459	0.1198	0.0036	0.0403	0.1085	0.0189	0.0193	0.0019	0.002	0.0184	0.0204	0.1342	0.0333	0.1104	0.0479	0.0029
11	rs2553808	35164108	0.82	0.338707801994422	0.85	0.767309033253442	0.00504833899113847	0.0406006561308255	0.0057	0.0043	0.0868	0.0169	0.0452	0.0222	0.0208	0.0267	0.0025	0.0367	0.0457	0.12	0.0036	0.04	0.1086	0.0186	0.0195	0.0019	0.002	0.0185	0.0205	0.1335	0.0332	0.1107	0.0477	0.003
11	rs353622	35172657	0.83	0.29697514221559	0.85	0.767309033253442	0.0115611506035415	0.0320535272151164	0.0057	0.0047	0.0858	0.017	0.0452	0.0228	0.0212	0.0265	0.0029	0.0371	0.0455	0.1207	0.0039	0.0396	0.1084	0.0181	0.0203	0.002	0.002	0.0191	0.0207	0.1319	0.0329	0.1101	0.0474	0.0031
11	rs113658481	35179214	0.83	0.29697514221559	0.85	0.767309033253442	0.0176268852103175	0.0292201243966722	0.0057	0.0048	0.0855	0.0171	0.0451	0.0229	0.0213	0.0262	0.0031	0.0374	0.0455	0.1203	0.0041	0.0395	0.109	0.0182	0.0205	0.002	0.0021	0.0195	0.0207	0.1311	0.0326	0.1105	0.047	0.0032
11	rs16926995	35179903	0.83	0.29697514221559	0.79	1.23450020912344	0.0189613572057407	0.0285072563271457	0.0057	0.0049	0.0855	0.0172	0.0451	0.0229	0.0213	0.0261	0.0031	0.0375	0.0455	0.1202	0.0041	0.0395	0.1091	0.0182	0.0206	0.002	0.0021	0.0196	0.0207	0.1309	0.0325	0.1105	0.047	0.0032
11	rs353632	35187348	0.83	0.29697514221559	0.79	1.23450020912344	0.0258201993238255	0.031754780831074	0.0056	0.005	0.0849	0.0173	0.0449	0.023	0.0214	0.0259	0.0033	0.0376	0.0454	0.1195	0.0041	0.039	0.1098	0.0182	0.0207	0.002	0.0021	0.0198	0.0206	0.1307	0.0319	0.1123	0.0468	0.0031
11	rs353630	35188191	0.83	0.29697514221559	0.79	1.23450020912344	0.0273665937127191	0.033312189063451	0.0057	0.005	0.0848	0.0173	0.045	0.023	0.0214	0.0259	0.0033	0.0378	0.0454	0.1197	0.0041	0.0388	0.1099	0.0182	0.0207	0.002	0.0021	0.0198	0.0206	0.1306	0.0319	0.1122	0.0468	0.0031
11	rs353648	35190289	0.83	0.29697514221559	0.79	1.23450020912344	0.0216285868202406	0.065041115434425	0.0058	0.0049	0.0844	0.0176	0.045	0.023	0.0216	0.0258	0.0032	0.0379	0.0451	0.1195	0.0038	0.0388	0.1098	0.0187	0.0211	0.0022	0.0019	0.0201	0.0206	0.1306	0.0314	0.112	0.0468	0.0029
11	rs77006054	35190469	0.83	0.29697514221559	0.79	1.23450020912344	0.0216834510369803	0.0636827564770912	0.0058	0.0049	0.0843	0.0176	0.045	0.023	0.0216	0.0258	0.0032	0.0379	0.0451	0.1195	0.0038	0.0388	0.1099	0.0187	0.0211	0.0022	0.0018	0.0201	0.0206	0.1306	0.0314	0.112	0.0468	0.0029
11	rs75803060	35195422	0.83	0.29697514221559	0.79	1.23450020912344	0.0198050926236419	0.0821069616922733	0.0058	0.0049	0.0839	0.0177	0.0451	0.0231	0.0217	0.0258	0.0032	0.0381	0.0451	0.1192	0.0037	0.0389	0.1099	0.0189	0.0212	0.0022	0.0017	0.0202	0.0207	0.1306	0.0314	0.1121	0.0469	0.0028
11	rs72916131	35196830	0.83	0.29697514221559	0.79	1.23450020912344	0.019830818629293	0.0901438999532543	0.0058	0.0049	0.0839	0.0177	0.0451	0.0231	0.0217	0.0258	0.0032	0.0381	0.0451	0.1191	0.0037	0.0389	0.1099	0.0189	0.0212	0.0022	0.0017	0.0202	0.0206	0.1306	0.0314	0.1121	0.0469	0.0028
11	rs3794106	35200568	0.83	0.29697514221559	0.79	1.23450020912344	0.0199684339487149	0.10818162256468	0.0058	0.0049	0.0839	0.0177	0.0451	0.0231	0.0217	0.0258	0.0032	0.0381	0.0451	0.1191	0.0037	0.039	0.1098	0.0189	0.0213	0.0022	0.0017	0.0202	0.0206	0.1305	0.0314	0.1121	0.0469	0.0028
11	rs35605320	35202424	0.83	0.29697514221559	0.79	1.23450020912344	0.0206051099020477	0.112059669825211	0.0058	0.0049	0.0838	0.0178	0.0451	0.0231	0.0217	0.0258	0.0031	0.0381	0.0451	0.119	0.0037	0.039	0.1097	0.019	0.0213	0.0022	0.0016	0.0202	0.0206	0.1304	0.0314	0.1121	0.0469	0.0028
11	rs117525710	35204110	0.83	0.29697514221559	0.79	1.23450020912344	0.0234926159702222	0.115045199489055	0.0057	0.0049	0.0837	0.0178	0.0452	0.0231	0.0218	0.0259	0.0032	0.0381	0.0452	0.119	0.0037	0.039	0.1094	0.0191	0.0214	0.0022	0.0016	0.0202	0.0206	0.1302	0.0313	0.1121	0.0472	0.0027
11	rs183517247	35205835	0.83	0.29697514221559	0.79	1.23450020912344	0.0240499516094192	0.130142647632455	0.0056	0.0048	0.0836	0.0179	0.0453	0.0232	0.0218	0.026	0.0032	0.0381	0.0452	0.1191	0.0037	0.039	0.1091	0.0192	0.0216	0.0023	0.0016	0.0202	0.0202	0.1301	0.0313	0.1122	0.0474	0.0027
11	rs6416081	35207735	0.83	0.29697514221559	0.79	1.23450020912344	0.0255514925663151	0.163019752748501	0.0056	0.0048	0.0834	0.0179	0.0454	0.0231	0.0219	0.026	0.0031	0.0381	0.0452	0.1194	0.0037	0.0393	0.1086	0.0193	0.0217	0.0023	0.0016	0.0203	0.0201	0.1298	0.0314	0.1121	0.0474	0.0027
11	rs16927042	35210079	0.85	0.2244882202137	0.79	1.23450020912344	0.0308069962000854	0.105100556467389	0.0054	0.005	0.0797	0.0191	0.047	0.0244	0.0224	0.0271	0.0031	0.0401	0.0459	0.1204	0.004	0.0399	0.1043	0.0201	0.0215	0.003	0.0017	0.0205	0.0192	0.1245	0.0322	0.111	0.0499	0.0026
11	rs76261067	35211989	0.85	0.2244882202137	0.79	1.23450020912344	0.0544733880575365	0.169394149205701	0.0052	0.0052	0.0787	0.0199	0.0475	0.0246	0.0233	0.0269	0.0031	0.0412	0.0464	0.121	0.0042	0.0398	0.1012	0.0205	0.0217	0.0032	0.0018	0.0206	0.0189	0.1227	0.0326	0.1105	0.0507	0.0025
11	rs7934647	35213042	0.85	0.2244882202137	0.79	1.23450020912344	0.052397294043503	0.135935670048262	0.0052	0.0052	0.0785	0.0201	0.0476	0.0247	0.0235	0.0269	0.0031	0.0414	0.0464	0.1211	0.0042	0.0398	0.1006	0.0205	0.0217	0.0032	0.0018	0.0207	0.0189	0.1225	0.0327	0.1105	0.0509	0.0025
11	rs7934770	35213126	0.85	0.2244882202137	0.8	1.14699780192835	0.05227883981144	0.135479749741166	0.0052	0.0052	0.0785	0.0201	0.0476	0.0247	0.0235	0.0269	0.0031	0.0414	0.0464	0.1211	0.0042	0.0398	0.1006	0.0206	0.0217	0.0032	0.0018	0.0207	0.0189	0.1225	0.0327	0.1105	0.0509	0.0025
11	rs11033021	35216935	0.85	0.2244882202137	0.81	1.06340942734078	0.0535230099863504	0.140156389972366	0.0052	0.0052	0.0778	0.02	0.0475	0.025	0.0234	0.0265	0.003	0.0421	0.0467	0.1217	0.0042	0.0399	0.0994	0.0209	0.0218	0.0033	0.0019	0.0206	0.0193	0.1218	0.0332	0.1098	0.0514	0.0024
11	rs78771498	35221726	0.86	0.193417951625055	0.82	0.983693090035176	0.0524311711615141	0.152811369324304	0.0051	0.0053	0.0786	0.0201	0.0481	0.025	0.0232	0.0261	0.003	0.0424	0.0475	0.1211	0.0042	0.0404	0.0996	0.0212	0.0222	0.0034	0.002	0.0199	0.0187	0.1206	0.0334	0.109	0.0513	0.0023
11	rs11033024	35221910	0.86	0.193417951625055	0.82	0.983693090035176	0.0524311711615141	0.162046727378136	0.0051	0.0053	0.0784	0.0203	0.0481	0.025	0.0232	0.0261	0.0029	0.0424	0.0475	0.1213	0.0041	0.0404	0.0993	0.0212	0.0225	0.0034	0.002	0.0199	0.019	0.1205	0.0334	0.1088	0.0514	0.0023
11	rs10768114	35222083	0.86	0.193417951625055	0.82	0.983693090035176	0.0514881576188338	0.163507035332616	0.0051	0.0053	0.0785	0.0203	0.0482	0.025	0.0232	0.0261	0.0029	0.0424	0.0475	0.1212	0.0042	0.0404	0.0993	0.0213	0.0225	0.0034	0.002	0.0199	0.019	0.1204	0.0334	0.1087	0.0514	0.0023
11	rs9666607	35226155	0.86	0.193417951625055	0.82	0.983693090035176	0.0491806840758233	0.209791280897878	0.0052	0.0053	0.0783	0.0203	0.0485	0.0251	0.023	0.0263	0.0029	0.0429	0.0476	0.1215	0.0041	0.0404	0.0999	0.0213	0.0229	0.0034	0.0021	0.0195	0.0191	0.1196	0.0332	0.1077	0.0516	0.0023
11	rs76724133	35226718	0.86	0.193417951625055	0.83	0.907803730152893	0.046100121573833	0.173160180601383	0.0052	0.0053	0.0782	0.0203	0.0488	0.0252	0.0228	0.0263	0.003	0.0431	0.0472	0.1218	0.0041	0.0405	0.1	0.0213	0.0231	0.0033	0.0021	0.0194	0.0191	0.1193	0.0332	0.1076	0.0515	0.0023
11	rs1467558	35229673	0.87	0.165571370278195	0.83	0.907803730152893	0.0794705943994427	0.195206015803662	0.0053	0.005	0.0776	0.02	0.0497	0.0245	0.022	0.0269	0.0029	0.0433	0.0476	0.1247	0.004	0.0405	0.0994	0.0211	0.0228	0.0032	0.0021	0.0189	0.019	0.1185	0.0326	0.1066	0.0535	0.0022
11	rs17447734	35233856	0.87	0.165571370278195	0.83	0.907803730152893	0.102692350718842	0.196659018326756	0.0054	0.0049	0.0774	0.0196	0.0501	0.0242	0.0216	0.0271	0.0029	0.0436	0.0479	0.1255	0.0039	0.0405	0.0994	0.021	0.0227	0.0031	0.0022	0.0187	0.0189	0.118	0.0324	0.1061	0.0547	0.0021
11	rs1547060	35236804	0.87	0.165571370278195	0.83	0.907803730152893	0.10950603785273	0.194377363497736	0.0054	0.0049	0.0774	0.0196	0.0501	0.0241	0.0215	0.0271	0.0029	0.0438	0.0479	0.1257	0.0039	0.0406	0.0994	0.021	0.0227	0.0031	0.0022	0.0186	0.0189	0.1178	0.0324	0.1061	0.055	0.0021
11	rs61882770	35240724	0.87	0.165571370278195	0.84	0.835693000351761	0.118042579927989	0.233354452593008	0.0054	0.0049	0.0774	0.0196	0.0501	0.0242	0.0215	0.0271	0.0028	0.0439	0.0478	0.126	0.0039	0.0407	0.0992	0.0211	0.0227	0.003	0.0022	0.0186	0.0189	0.1173	0.0325	0.1061	0.0552	0.0021
11	rs12804343	35244457	0.86	0.193417951625055	0.84	0.835693000351761	0.121672485041785	0.323840131208967	0.0054	0.005	0.0773	0.0195	0.0501	0.0242	0.0213	0.0272	0.0026	0.0442	0.0477	0.1268	0.0037	0.0412	0.0986	0.0214	0.0227	0.0028	0.0021	0.0185	0.0191	0.116	0.0327	0.1061	0.0558	0.002
11	rs11607862	35244574	0.86	0.193417951625055	0.84	0.835693000351761	0.119388735652684	0.283517072647608	0.0054	0.005	0.0773	0.0195	0.0501	0.0242	0.0213	0.0272	0.0026	0.0442	0.0477	0.1268	0.0038	0.0412	0.0986	0.0214	0.0227	0.0028	0.0022	0.0185	0.0191	0.116	0.0327	0.1061	0.0559	0.002
11	rs10836343	35244887	0.86	0.193417951625055	0.84	0.835693000351761	0.121004868586995	0.297885461275152	0.0054	0.005	0.0773	0.0195	0.0501	0.0242	0.0213	0.0272	0.0026	0.0442	0.0477	0.1269	0.0037	0.0413	0.0985	0.0214	0.0227	0.0028	0.0022	0.0185	0.0191	0.1159	0.0327	0.1061	0.0559	0.002
11	rs115718630	35253216	0.86	0.193417951625055	0.84	0.835693000351761	0.220552219380913	0.411564189709942	0.005	0.0051	0.0752	0.0192	0.0505	0.0246	0.0204	0.0284	0.0024	0.0449	0.0483	0.128	0.0034	0.0422	0.0971	0.0215	0.0225	0.0028	0.002	0.0187	0.0196	0.1147	0.0337	0.1044	0.0577	0.0017
11	rs116969249	35264471	0.86	0.193417951625055	0.84	0.835693000351761	0.309064591635633	0.495560573879365	0.0049	0.0051	0.0741	0.0191	0.0507	0.0249	0.0199	0.029	0.0023	0.0452	0.0486	0.1287	0.0032	0.0429	0.0963	0.0214	0.0224	0.0029	0.002	0.0189	0.0198	0.114	0.0342	0.1036	0.0587	0.0015
11	rs75515912	35266404	0.86	0.193417951625055	0.84	0.835693000351761	0.310649799187652	0.480036685288879	0.0049	0.0051	0.0741	0.0191	0.0507	0.0249	0.0199	0.029	0.0023	0.0452	0.0486	0.1287	0.0032	0.0429	0.0963	0.0214	0.0224	0.0029	0.002	0.0189	0.0198	0.114	0.0342	0.1035	0.0587	0.0015
11	rs10742338	35277088	0.86	0.193417951625055	0.84	0.835693000351761	0.32131020591001	0.459002800093993	0.0048	0.0051	0.074	0.0191	0.0507	0.0249	0.0198	0.029	0.0023	0.0453	0.0487	0.1287	0.0032	0.0429	0.0962	0.0214	0.0224	0.0029	0.002	0.0189	0.0198	0.1139	0.0343	0.1035	0.0588	0.0015
11	rs10768122	35280852	0.86	0.193417951625055	0.84	0.835693000351761	0.321916415029275	0.456190216880892	0.0048	0.0051	0.074	0.0191	0.0507	0.025	0.0198	0.029	0.0023	0.0453	0.0487	0.1287	0.0032	0.0429	0.0962	0.0214	0.0224	0.0029	0.002	0.0189	0.0198	0.1139	0.0343	0.1035	0.0588	0.0015
11	rs1570216	35282334	0.86	0.193417951625055	0.84	0.835693000351761	0.321512209076367	0.475025736722958	0.0048	0.0051	0.074	0.0191	0.0507	0.025	0.0198	0.029	0.0023	0.0453	0.0487	0.1287	0.0032	0.043	0.0962	0.0214	0.0224	0.0028	0.002	0.0189	0.0198	0.1139	0.0343	0.1034	0.0588	0.0015
11	rs7108747	35307568	0.86	0.193417951625055	0.84	0.835693000351761	0.319092564456355	0.51493422289676	0.0048	0.0051	0.0738	0.0192	0.0507	0.0249	0.0198	0.0291	0.0023	0.0452	0.0486	0.1288	0.0031	0.0431	0.0961	0.0215	0.0226	0.0027	0.002	0.0187	0.02	0.1141	0.0343	0.1032	0.059	0.0015
11	rs61882290	35311513	0.86	0.193417951625055	0.84	0.835693000351761	0.312886234296139	0.53672446352638	0.0047	0.0051	0.0738	0.0192	0.0508	0.0248	0.0197	0.0292	0.0021	0.0454	0.0485	0.1283	0.003	0.0431	0.0962	0.0214	0.0226	0.0028	0.0019	0.0188	0.0201	0.1145	0.0343	0.1033	0.0591	0.0014
11	rs2281634	35314173	0.86	0.193417951625055	0.85	0.767309033253442	0.319193191547623	0.548194137614623	0.0047	0.0051	0.0737	0.0192	0.0508	0.0248	0.0197	0.0293	0.0021	0.0455	0.0485	0.1282	0.003	0.0431	0.0962	0.0214	0.0227	0.0028	0.0019	0.0188	0.0201	0.1146	0.0343	0.1033	0.0592	0.0014
11	rs56375276	35316053	0.86	0.193417951625055	0.85	0.767309033253442	0.322270313543351	0.546792190944235	0.0047	0.0051	0.0737	0.0192	0.0508	0.0248	0.0197	0.0293	0.0021	0.0455	0.0484	0.1282	0.003	0.0431	0.0962	0.0214	0.0227	0.0028	0.0019	0.0188	0.0201	0.1146	0.0343	0.1033	0.0592	0.0014
11	rs113534346	35316894	0.86	0.193417951625055	0.84	0.835693000351761	0.330517386028007	0.552686300590407	0.0047	0.0051	0.0737	0.0192	0.0509	0.0248	0.0197	0.0293	0.0021	0.0454	0.0484	0.1282	0.003	0.0431	0.0962	0.0214	0.0227	0.0028	0.0019	0.0188	0.0201	0.1144	0.0344	0.1031	0.0593	0.0014
11	rs72925168	35327981	0.86	0.193417951625055	0.84	0.835693000351761	0.366910826369228	0.56127434112954	0.0047	0.005	0.0734	0.0193	0.051	0.0249	0.0198	0.0295	0.0023	0.0455	0.0481	0.1281	0.0031	0.0431	0.0959	0.0216	0.0229	0.0028	0.002	0.0188	0.0203	0.1137	0.0347	0.1029	0.0594	0.0014
11	rs3794087	35329615	0.86	0.193417951625055	0.85	0.767309033253442	0.378852815375189	0.562967599938642	0.0047	0.005	0.0733	0.0193	0.051	0.0249	0.0198	0.0295	0.0023	0.0455	0.0481	0.128	0.0031	0.0431	0.0959	0.0217	0.0229	0.0028	0.0019	0.0189	0.0204	0.1136	0.0347	0.1029	0.0595	0.0014
11	rs112769828	35331035	0.86	0.193417951625055	0.85	0.767309033253442	0.401335544416463	0.577694275554877	0.0047	0.005	0.0732	0.0194	0.0511	0.0249	0.0198	0.0296	0.0024	0.0456	0.0482	0.1278	0.0031	0.0431	0.0957	0.0216	0.023	0.0028	0.002	0.0189	0.0205	0.1134	0.0348	0.1028	0.0597	0.0014
11	rs3843609	35331173	0.86	0.193417951625055	0.85	0.767309033253442	0.410213817782239	0.57684215688272	0.0047	0.005	0.0731	0.0194	0.0511	0.0249	0.0198	0.0296	0.0024	0.0456	0.0482	0.1277	0.0031	0.0431	0.0956	0.0216	0.0231	0.0028	0.002	0.0189	0.0205	0.1135	0.0348	0.1028	0.0597	0.0014
11	rs11033070	35347116	0.86	0.193417951625055	0.85	0.767309033253442	0.353517459702541	0.554795101316123	0.0047	0.005	0.0725	0.0197	0.0514	0.0246	0.0199	0.0298	0.0023	0.0445	0.0485	0.1273	0.0031	0.0435	0.0953	0.0214	0.0234	0.0028	0.002	0.019	0.0207	0.1142	0.0353	0.1025	0.0595	0.0014
11	rs79873971	35349684	0.86	0.193417951625055	0.85	0.767309033253442	0.353729739816399	0.556202062872959	0.0047	0.005	0.0725	0.0197	0.0514	0.0246	0.0199	0.0298	0.0023	0.0446	0.0485	0.1273	0.0031	0.0435	0.0953	0.0214	0.0234	0.0028	0.002	0.019	0.0207	0.1142	0.0353	0.1025	0.0595	0.0014
11	rs4083481	35351879	0.86	0.193417951625055	0.85	0.767309033253442	0.354048283013864	0.555779882625781	0.0047	0.005	0.0725	0.0197	0.0514	0.0246	0.0199	0.0298	0.0023	0.0446	0.0485	0.1273	0.0031	0.0435	0.0953	0.0214	0.0234	0.0028	0.002	0.019	0.0207	0.1142	0.0353	0.1025	0.0595	0.0014
11	rs11033080	35362357	0.86	0.193417951625055	0.85	0.767309033253442	0.423422622479081	0.636912688733566	0.0047	0.0051	0.0721	0.0199	0.0513	0.0248	0.02	0.0299	0.0022	0.0449	0.0486	0.1276	0.0031	0.0435	0.0948	0.0213	0.0236	0.0028	0.002	0.0191	0.0206	0.1139	0.0354	0.1014	0.0603	0.0014
11	rs10836376	35366551	0.86	0.193417951625055	0.85	0.767309033253442	0.432305041043568	0.640403883458199	0.0047	0.0051	0.072	0.02	0.0513	0.0248	0.02	0.03	0.0022	0.0449	0.0486	0.1276	0.0031	0.0434	0.0947	0.0213	0.0236	0.0029	0.0021	0.0191	0.0206	0.1139	0.0355	0.1012	0.0604	0.0014
11	rs12274790	35374571	0.86	0.193417951625055	0.85	0.767309033253442	0.435482636731512	0.652804008562457	0.0047	0.0051	0.072	0.0201	0.0515	0.0249	0.0201	0.0301	0.0022	0.0449	0.0487	0.1277	0.0031	0.0434	0.0943	0.0215	0.0236	0.0028	0.002	0.0191	0.0206	0.1137	0.0355	0.1006	0.0603	0.0014
11	rs72938898	35378263	0.86	0.193417951625055	0.85	0.767309033253442	0.451122843920431	0.69655395532931	0.0047	0.0051	0.0719	0.0201	0.0516	0.0249	0.0202	0.0303	0.0022	0.045	0.0487	0.1276	0.0031	0.0434	0.0941	0.0215	0.0237	0.0028	0.002	0.0191	0.0206	0.1136	0.0356	0.1003	0.0605	0.0014
11	rs1570225	35387843	0.85	0.2244882202137	0.89	0.529866637543626	0.447172389195477	0.911918153370015	0.0047	0.0053	0.0697	0.0209	0.0523	0.0253	0.0209	0.031	0.0023	0.0456	0.0494	0.1282	0.0028	0.0447	0.0908	0.0225	0.0238	0.0027	0.0019	0.0189	0.021	0.1137	0.0361	0.0965	0.0615	0.0015
11	rs10836382	35391200	0.85	0.2244882202137	0.89	0.529866637543626	0.442644551118427	0.912075297523968	0.0047	0.0053	0.0696	0.0209	0.0523	0.0253	0.0209	0.0311	0.0023	0.0456	0.0494	0.1282	0.0028	0.0448	0.0906	0.0226	0.0239	0.0027	0.0019	0.0189	0.021	0.1138	0.0362	0.0962	0.0616	0.0015
11	rs74836573	35391818	0.85	0.2244882202137	0.89	0.529866637543626	0.442822851378178	0.911761014656723	0.0047	0.0053	0.0696	0.0209	0.0523	0.0253	0.0209	0.0311	0.0023	0.0456	0.0494	0.1282	0.0028	0.0448	0.0906	0.0226	0.0239	0.0027	0.0019	0.0189	0.021	0.1138	0.0362	0.0962	0.0616	0.0015
11	rs1885345	35392601	0.85	0.2244882202137	0.89	0.529866637543626	0.442050472497493	0.911446753555987	0.0047	0.0053	0.0695	0.0209	0.0523	0.0253	0.0209	0.0311	0.0023	0.0456	0.0494	0.1282	0.0028	0.0448	0.0906	0.0226	0.0238	0.0027	0.0019	0.0189	0.021	0.1138	0.0362	0.0962	0.0616	0.0015
11	rs3847623	35394834	0.85	0.2244882202137	0.89	0.529866637543626	0.435600546520362	0.902342685126956	0.0048	0.0053	0.0695	0.021	0.0523	0.0253	0.0209	0.031	0.0023	0.0455	0.0494	0.1282	0.0028	0.0448	0.0906	0.0226	0.0238	0.0027	0.0019	0.0189	0.021	0.1141	0.0362	0.0962	0.0616	0.0015
11	rs1923302	35402078	0.85	0.2244882202137	0.89	0.529866637543626	0.387366877288077	0.869535887360775	0.0053	0.0054	0.0691	0.0211	0.0529	0.0249	0.0211	0.031	0.0024	0.0459	0.0497	0.1281	0.0028	0.045	0.0894	0.0222	0.0238	0.0028	0.0021	0.0188	0.021	0.1149	0.0363	0.095	0.0616	0.0015
11	rs4593985	35403124	0.85	0.2244882202137	0.88	0.583941145430028	0.36842677795827	0.904224773721462	0.0055	0.0054	0.0689	0.0212	0.0527	0.0248	0.0209	0.0311	0.0024	0.0462	0.0496	0.1281	0.0027	0.0451	0.0887	0.0223	0.0237	0.0027	0.0021	0.0189	0.021	0.1161	0.0362	0.0943	0.0617	0.0016
11	rs4756226	35404934	0.85	0.2244882202137	0.88	0.583941145430028	0.281641930639212	0.863936899875546	0.0059	0.0055	0.0681	0.0214	0.0535	0.0247	0.0213	0.031	0.0025	0.0465	0.0493	0.1268	0.0028	0.0451	0.0879	0.0222	0.0237	0.0028	0.0022	0.019	0.0214	0.1173	0.0363	0.093	0.0617	0.0018
11	rs764750	35413230	0.84	0.258953137461488	0.88	0.583941145430028	0.19581036740933	0.863159851108082	0.0061	0.0059	0.066	0.0217	0.0544	0.0243	0.022	0.0315	0.0027	0.0468	0.0493	0.1249	0.003	0.0461	0.0866	0.0222	0.0236	0.0032	0.0024	0.0193	0.0222	0.1194	0.0363	0.0892	0.0621	0.0024
11	rs4534557	35413964	0.84	0.258953137461488	0.88	0.583941145430028	0.177025454090612	0.834665658080697	0.0061	0.006	0.0657	0.0218	0.0547	0.0241	0.022	0.0315	0.0027	0.0468	0.0489	0.1251	0.003	0.0462	0.0867	0.0222	0.0237	0.0032	0.0023	0.0193	0.0222	0.1195	0.0363	0.0893	0.0619	0.0024
11	rs56410006	35414444	0.84	0.258953137461488	0.89	0.529866637543626	0.178555402224082	0.844244777859173	0.0061	0.006	0.0657	0.0218	0.0548	0.0241	0.022	0.0315	0.0027	0.0468	0.0489	0.1249	0.003	0.0462	0.0868	0.0222	0.0237	0.0032	0.0023	0.0193	0.0222	0.1195	0.0363	0.0892	0.0619	0.0024
11	rs7122811	35416352	0.84	0.258953137461488	0.89	0.529866637543626	0.178409364829227	0.844090095662569	0.0062	0.006	0.0654	0.0218	0.0551	0.0241	0.0221	0.0316	0.0027	0.0469	0.0488	0.1243	0.003	0.0463	0.087	0.0223	0.0238	0.0031	0.0024	0.0194	0.0223	0.1195	0.0364	0.0891	0.0619	0.0024
11	rs16927464	35420858	0.84	0.258953137461488	0.9	0.479198205640863	0.190159115369408	0.871870987005779	0.0062	0.006	0.0648	0.022	0.0555	0.0241	0.0222	0.0319	0.0028	0.0469	0.0485	0.1239	0.0031	0.0465	0.0868	0.0225	0.0239	0.003	0.0024	0.0194	0.0225	0.1193	0.0365	0.0888	0.062	0.0024
11	rs113408306	35421226	0.84	0.258953137461488	0.9	0.479198205640863	0.197121978784092	0.913804242023349	0.0062	0.0061	0.0648	0.0219	0.0556	0.0242	0.0222	0.0319	0.0028	0.0469	0.0484	0.1238	0.0031	0.0465	0.0867	0.0224	0.0238	0.003	0.0024	0.0195	0.0225	0.1193	0.0365	0.0886	0.062	0.0024
11	rs10836394	35428832	0.84	0.258953137461488	0.9	0.479198205640863	0.181011795636426	0.920096841020925	0.0063	0.0062	0.0647	0.0217	0.056	0.0243	0.0223	0.0323	0.0029	0.047	0.0486	0.1229	0.0031	0.0469	0.0863	0.0225	0.0235	0.0031	0.0025	0.0198	0.0223	0.1194	0.0368	0.0871	0.0624	0.0025
11	rs76987231	35429343	0.84	0.258953137461488	0.9	0.479198205640863	0.185870578830573	0.951529519466646	0.0063	0.0062	0.0647	0.0217	0.056	0.0243	0.0223	0.0323	0.0029	0.047	0.0486	0.1229	0.0031	0.0468	0.0863	0.0225	0.0235	0.0031	0.0025	0.0198	0.0223	0.1194	0.0368	0.0871	0.0624	0.0025
11	rs3847624	35433926	0.84	0.258953137461488	0.9	0.479198205640863	0.198671435885925	0.972016051135872	0.0064	0.0063	0.0647	0.0217	0.056	0.0243	0.0222	0.0323	0.0029	0.0471	0.0486	0.1227	0.0032	0.0467	0.0861	0.0225	0.0235	0.0031	0.0025	0.0199	0.0223	0.1196	0.0369	0.0868	0.0624	0.0025
11	rs116884179	35439050	0.84	0.258953137461488	0.9	0.479198205640863	0.22811795444238	0.981414201181894	0.0064	0.0063	0.0648	0.0216	0.0561	0.0243	0.0222	0.0324	0.0029	0.0472	0.0486	0.1224	0.0032	0.0465	0.086	0.0224	0.0234	0.0031	0.0025	0.0199	0.0223	0.1197	0.0369	0.0867	0.0624	0.0026
11	rs1923295	35442608	0.84	0.258953137461488	0.9	0.479198205640863	0.139188726782937	0.764479501541622	0.0073	0.007	0.0644	0.0222	0.0584	0.0244	0.0226	0.0336	0.0037	0.0474	0.0493	0.115	0.0047	0.0472	0.0852	0.0227	0.023	0.004	0.003	0.0199	0.0229	0.1169	0.0386	0.0837	0.0625	0.0033
11	rs61736408	35456061	0.82	0.338707801994422	0.9	0.479198205640863	0.144838135744595	0.896231376156994	0.0084	0.0075	0.062	0.0219	0.0597	0.0236	0.0223	0.0336	0.0043	0.0486	0.0503	0.1087	0.0059	0.0483	0.0853	0.022	0.0216	0.0051	0.0036	0.0212	0.0232	0.1169	0.0407	0.0809	0.0631	0.0042
11	rs601993	35459238	0.82	0.338707801994422	0.9	0.479198205640863	0.143774670609831	0.900774882932155	0.0084	0.0075	0.062	0.0219	0.0597	0.0236	0.0223	0.0336	0.0043	0.0486	0.0503	0.1087	0.0059	0.0483	0.0852	0.022	0.0216	0.0051	0.0036	0.0212	0.0231	0.117	0.0407	0.0809	0.0631	0.0042
11	rs34162672	35473781	0.82	0.338707801994422	0.89	0.529866637543626	0.130768429239794	0.905950715941549	0.0085	0.0075	0.0619	0.0219	0.0598	0.0236	0.0223	0.0336	0.0043	0.0487	0.0503	0.1086	0.006	0.0485	0.0851	0.022	0.0216	0.0051	0.0036	0.0212	0.023	0.117	0.0408	0.0808	0.0631	0.0042
11	rs61880906	35475052	0.82	0.338707801994422	0.89	0.529866637543626	0.130434547288052	0.905479938639208	0.0085	0.0075	0.0619	0.0219	0.0598	0.0236	0.0223	0.0336	0.0043	0.0487	0.0503	0.1086	0.006	0.0485	0.0851	0.022	0.0216	0.0051	0.0036	0.0212	0.023	0.117	0.0408	0.0808	0.0631	0.0042
11	rs17787246	35475090	0.82	0.338707801994422	0.89	0.529866637543626	0.133796590447831	0.905323023831806	0.0085	0.0075	0.0617	0.0219	0.0598	0.0236	0.0223	0.0336	0.0043	0.0487	0.0503	0.1088	0.006	0.0485	0.0851	0.022	0.0216	0.0051	0.0036	0.0212	0.023	0.1169	0.0408	0.0808	0.0631	0.0042
11	rs72922965	35477803	0.82	0.338707801994422	0.89	0.529866637543626	0.12557704997202	0.906107652665775	0.0085	0.0076	0.0617	0.0219	0.0601	0.0236	0.0223	0.0336	0.0043	0.0486	0.0502	0.1085	0.006	0.0485	0.0852	0.022	0.0217	0.0052	0.0036	0.0213	0.023	0.1169	0.0407	0.0808	0.0629	0.0042
11	rs1356333	35477878	0.82	0.338707801994422	0.89	0.529866637543626	0.125488149148072	0.906735454320412	0.0085	0.0076	0.0617	0.0219	0.0601	0.0236	0.0223	0.0336	0.0043	0.0486	0.0502	0.1085	0.006	0.0485	0.0852	0.022	0.0217	0.0052	0.0036	0.0213	0.023	0.1169	0.0407	0.0808	0.0629	0.0042
11	rs11033135	35485375	0.82	0.338707801994422	0.89	0.529866637543626	0.120137432038465	0.907677320967842	0.0085	0.0076	0.0616	0.0218	0.0601	0.0236	0.0223	0.0336	0.0043	0.0486	0.0502	0.1084	0.006	0.0486	0.0852	0.022	0.0218	0.0052	0.0037	0.0213	0.0231	0.117	0.0407	0.0807	0.0629	0.0043
11	rs11602786	35487857	0.82	0.338707801994422	0.89	0.529866637543626	0.113529849435966	0.91301827664713	0.0086	0.0077	0.0615	0.0219	0.06	0.0236	0.0223	0.0337	0.0044	0.0487	0.0503	0.108	0.0061	0.0486	0.0853	0.022	0.0217	0.0053	0.0038	0.0213	0.0231	0.1169	0.0409	0.0804	0.0626	0.0043
11	rs10836404	35490993	0.82	0.338707801994422	0.89	0.529866637543626	0.10836507636134	0.924034099100014	0.0086	0.0079	0.0615	0.0218	0.06	0.0237	0.0222	0.0337	0.0045	0.0485	0.0505	0.1076	0.0062	0.0486	0.0855	0.0221	0.0216	0.0054	0.0039	0.0213	0.0231	0.1167	0.0409	0.0801	0.0625	0.0044
11	rs113644819	35491194	0.82	0.338707801994422	0.89	0.529866637543626	0.107689441562236	0.922301291432257	0.0086	0.0079	0.0615	0.0218	0.06	0.0237	0.0222	0.0337	0.0045	0.0485	0.0505	0.1076	0.0062	0.0486	0.0855	0.0221	0.0216	0.0054	0.0039	0.0213	0.0231	0.1167	0.0409	0.0801	0.0625	0.0044
11	rs7115023	35492045	0.82	0.338707801994422	0.89	0.529866637543626	0.108148588453195	0.943453975592666	0.0087	0.008	0.0616	0.0218	0.06	0.0237	0.0222	0.0337	0.0045	0.0484	0.0504	0.1075	0.0062	0.0486	0.0855	0.0221	0.0216	0.0054	0.0039	0.0213	0.0231	0.1167	0.0409	0.0801	0.0625	0.0044
11	rs78105856	35494648	0.82	0.338707801994422	0.89	0.529866637543626	0.110161336951123	0.939342280740747	0.0087	0.008	0.0618	0.0218	0.06	0.0238	0.0222	0.0337	0.0045	0.0483	0.0502	0.1072	0.0063	0.0486	0.0855	0.0221	0.0217	0.0054	0.004	0.0212	0.0231	0.1166	0.0409	0.0801	0.0625	0.0045
11	rs117234360	35495868	0.82	0.338707801994422	0.89	0.529866637543626	0.116649081324515	0.942188459855289	0.0087	0.008	0.0618	0.0218	0.06	0.0238	0.0221	0.0337	0.0045	0.0484	0.0501	0.1071	0.0063	0.0486	0.0856	0.0221	0.0217	0.0055	0.004	0.0212	0.0231	0.1166	0.041	0.0799	0.0625	0.0045
11	rs4638283	35500365	0.82	0.338707801994422	0.89	0.529866637543626	0.127422899867902	0.934444537642645	0.0088	0.0081	0.0619	0.0217	0.06	0.0239	0.0221	0.0338	0.0045	0.0484	0.05	0.1067	0.0065	0.0485	0.0857	0.0222	0.0218	0.0055	0.004	0.0211	0.023	0.1165	0.0413	0.0795	0.0625	0.0046
11	rs78827023	35501478	0.81	0.384295662080596	0.89	0.529866637543626	0.135403899446511	1.14766876265415	0.0093	0.0085	0.0629	0.021	0.0619	0.0237	0.0217	0.0345	0.0048	0.0483	0.0506	0.102	0.0068	0.0494	0.088	0.0225	0.0212	0.0054	0.0042	0.0213	0.022	0.1134	0.0418	0.079	0.0632	0.005
11	rs75394292	35501666	0.81	0.384295662080596	0.89	0.529866637543626	0.140644023857973	1.1992661466288	0.0094	0.0085	0.0633	0.0209	0.0622	0.0237	0.0217	0.0343	0.005	0.0484	0.0507	0.1005	0.0069	0.0497	0.0887	0.0226	0.0212	0.0054	0.0042	0.0213	0.0219	0.1129	0.0418	0.079	0.0633	0.0051
11	rs74642723	35501673	0.81	0.384295662080596	0.89	0.529866637543626	0.145517318859278	1.18537917464204	0.0094	0.0085	0.0633	0.0209	0.062	0.0237	0.0217	0.0343	0.0049	0.0483	0.0507	0.1005	0.0069	0.0497	0.0887	0.0226	0.0211	0.0054	0.0042	0.0213	0.0219	0.113	0.0419	0.0789	0.0636	0.0051
11	rs592268	35501843	0.81	0.384295662080596	0.89	0.529866637543626	0.128532246543876	1.2244673130837	0.0096	0.0084	0.0642	0.021	0.0617	0.0238	0.0219	0.0342	0.005	0.0485	0.0506	0.0994	0.007	0.05	0.0893	0.0226	0.0211	0.0056	0.0042	0.0214	0.0218	0.1127	0.0422	0.0782	0.0632	0.0052
11	rs72922995	35504907	0.79	0.487570276707753	0.89	0.529866637543626	0.114816201735596	1.35535149337034	0.0099	0.0094	0.0671	0.0197	0.0605	0.0221	0.021	0.0348	0.0052	0.0491	0.0491	0.0945	0.0068	0.0537	0.0928	0.0215	0.0201	0.006	0.0044	0.0213	0.0192	0.1144	0.0408	0.0801	0.0647	0.0052
11	rs686971	35505197	0.79	0.487570276707753	0.89	0.529866637543626	0.119417478770644	1.35416848011042	0.0099	0.0094	0.0671	0.0197	0.0605	0.0221	0.021	0.0348	0.0052	0.0491	0.0491	0.0945	0.0068	0.0537	0.0928	0.0215	0.0201	0.006	0.0044	0.0213	0.0192	0.1144	0.0408	0.0801	0.0647	0.0052
11	rs621363	35507700	0.79	0.487570276707753	0.89	0.529866637543626	0.135496981281323	1.36973036782446	0.0099	0.0094	0.067	0.0199	0.0606	0.0221	0.0211	0.0347	0.0052	0.0491	0.0491	0.0944	0.0068	0.0535	0.0929	0.0215	0.0202	0.006	0.0044	0.0212	0.0191	0.1144	0.0408	0.0802	0.0647	0.0051
11	rs649640	35508918	0.79	0.487570276707753	0.89	0.529866637543626	0.149632176217126	1.46524711557306	0.0099	0.0094	0.0671	0.0198	0.0607	0.0221	0.0218	0.0348	0.0052	0.0489	0.0489	0.0942	0.0068	0.0534	0.093	0.0215	0.0203	0.006	0.0044	0.0212	0.019	0.1143	0.0407	0.0804	0.0645	0.0051
11	rs638035	35509121	0.79	0.487570276707753	0.89	0.529866637543626	0.14851510071219	1.47295376683523	0.0099	0.0094	0.0671	0.0198	0.0607	0.0221	0.0219	0.0348	0.0052	0.0489	0.0489	0.0942	0.0068	0.0534	0.093	0.0215	0.0203	0.006	0.0044	0.0212	0.019	0.1143	0.0407	0.0804	0.0645	0.0051
11	rs4142611	35512220	0.79	0.487570276707753	0.89	0.529866637543626	0.153146715966789	1.45070789079068	0.0099	0.0094	0.0672	0.0196	0.0607	0.0222	0.0228	0.035	0.0052	0.0487	0.0489	0.0939	0.0068	0.0532	0.093	0.0214	0.0204	0.006	0.0044	0.0212	0.019	0.1141	0.0405	0.0804	0.0645	0.0051
11	rs927404	35520567	0.79	0.487570276707753	0.9	0.479198205640863	0.140200148100708	1.40927333091168	0.0098	0.0094	0.0673	0.0195	0.061	0.0221	0.0229	0.0354	0.0051	0.0488	0.0488	0.0933	0.0068	0.0534	0.0929	0.0215	0.0204	0.006	0.0043	0.0211	0.0191	0.1138	0.0405	0.0806	0.0646	0.0052
11	rs2676463	35521228	0.79	0.487570276707753	0.9	0.479198205640863	0.155628907225249	1.55417005649506	0.0099	0.0094	0.0679	0.0195	0.0607	0.0219	0.023	0.0354	0.0049	0.0486	0.0487	0.0915	0.007	0.0538	0.093	0.0213	0.0207	0.0062	0.0044	0.0214	0.0194	0.1135	0.0405	0.0808	0.0649	0.0052
11	rs7942287	35521708	0.8	0.433874260405774	0.9	0.479198205640863	0.125310462230862	1.44302014535421	0.0098	0.0094	0.0687	0.0195	0.0604	0.0219	0.0229	0.0353	0.0048	0.0488	0.0485	0.0902	0.0066	0.0545	0.0931	0.0211	0.0207	0.0062	0.0043	0.0212	0.0196	0.1138	0.0409	0.0813	0.0647	0.0053
11	rs12420856	35532311	0.8	0.433874260405774	0.9	0.479198205640863	0.113279214148311	1.25209395207613	0.0099	0.0095	0.0702	0.0196	0.0604	0.0218	0.0228	0.0356	0.0046	0.0487	0.0475	0.089	0.0067	0.0537	0.0948	0.0213	0.0208	0.0067	0.0043	0.0212	0.0197	0.1145	0.0404	0.0816	0.0631	0.0055
11	rs769149	35532452	0.8	0.433874260405774	0.9	0.479198205640863	0.114255822828083	1.26210576909403	0.0099	0.0095	0.0702	0.0196	0.0604	0.0218	0.0228	0.0356	0.0046	0.0487	0.0475	0.089	0.0067	0.0537	0.0948	0.0213	0.0208	0.0067	0.0043	0.0212	0.0197	0.1145	0.0404	0.0816	0.0631	0.0055
11	rs635366	35536622	0.8	0.433874260405774	0.9	0.479198205640863	0.15415016994652	1.37989530717699	0.01	0.0094	0.0703	0.0195	0.0605	0.0218	0.0229	0.0356	0.0045	0.0488	0.0478	0.0888	0.0068	0.0538	0.0947	0.021	0.0209	0.0067	0.0043	0.0213	0.0197	0.1144	0.0404	0.0817	0.0631	0.0055
11	rs10742350	35536705	0.8	0.433874260405774	0.9	0.479198205640863	0.156303814953888	1.39414705026286	0.01	0.0094	0.0703	0.0195	0.0605	0.0218	0.0229	0.0356	0.0045	0.0488	0.0478	0.0888	0.0068	0.0538	0.0947	0.021	0.0209	0.0067	0.0043	0.0213	0.0197	0.1144	0.0404	0.0817	0.0631	0.0055
11	rs16927593	35538274	0.8	0.433874260405774	0.9	0.479198205640863	0.139157190511373	1.33307248343867	0.01	0.0094	0.0704	0.0195	0.0604	0.0218	0.0229	0.0357	0.0045	0.0489	0.0478	0.0888	0.0067	0.0537	0.0947	0.0209	0.0209	0.0067	0.0043	0.0213	0.0198	0.1144	0.0401	0.0817	0.0632	0.0055
11	rs1659635	35540594	0.8	0.433874260405774	0.91	0.431857736337621	0.152679762343665	1.32633355863118	0.0097	0.0094	0.0708	0.0194	0.0604	0.0218	0.0229	0.0357	0.0044	0.0489	0.0478	0.0889	0.0067	0.0535	0.0948	0.0207	0.0209	0.0068	0.0043	0.0214	0.0199	0.1143	0.04	0.0818	0.063	0.0054
11	rs637585	35542658	0.8	0.433874260405774	0.91	0.431857736337621	0.131681638428629	1.26644850256076	0.0097	0.0094	0.0712	0.0194	0.0604	0.0218	0.0229	0.0356	0.0044	0.0489	0.0478	0.0889	0.0067	0.0535	0.0949	0.0203	0.0209	0.0068	0.0043	0.0214	0.02	0.114	0.04	0.0822	0.0629	0.0054
11	rs36053789	35543759	0.8	0.433874260405774	0.91	0.431857736337621	0.0973350473729233	1.21732867484871	0.0096	0.0094	0.0714	0.0192	0.0603	0.0218	0.0229	0.0356	0.0044	0.0489	0.0478	0.0891	0.0067	0.0535	0.0952	0.0201	0.0208	0.0068	0.0043	0.0215	0.0201	0.1134	0.0401	0.0825	0.0625	0.0054
11	rs61879583	35547772	0.81	0.384295662080596	0.91	0.431857736337621	0.0795374092953534	1.10381986300221	0.0095	0.0091	0.0718	0.0186	0.0605	0.0217	0.0228	0.0357	0.0043	0.049	0.0472	0.0898	0.0069	0.0535	0.0954	0.02	0.0204	0.0065	0.0043	0.0216	0.0205	0.1141	0.0401	0.083	0.0619	0.0052
11	rs116088476	35548653	0.82	0.338707801994422	0.91	0.431857736337621	0.0602082043738683	1.00426518395086	0.0093	0.0088	0.0729	0.0179	0.0599	0.0212	0.0224	0.0365	0.004	0.049	0.0466	0.0905	0.0067	0.0539	0.096	0.0196	0.0197	0.0066	0.0042	0.0219	0.0208	0.1159	0.0398	0.0834	0.0608	0.0048
11	rs609602	35549670	0.83	0.29697514221559	0.91	0.431857736337621	0.0639227201218227	0.932234322882368	0.0092	0.0085	0.0745	0.0169	0.0596	0.0204	0.0218	0.0376	0.0036	0.0492	0.0458	0.0912	0.0064	0.0544	0.0966	0.0191	0.0188	0.0067	0.0041	0.0223	0.021	0.1182	0.0392	0.0841	0.0594	0.0045
11	rs625568	35549733	0.83	0.29697514221559	0.91	0.431857736337621	0.0649329107896083	0.89858088580135	0.0091	0.0085	0.0746	0.0168	0.0594	0.0204	0.0217	0.038	0.0036	0.0489	0.0456	0.0913	0.0064	0.0541	0.097	0.0191	0.0188	0.0068	0.0041	0.0223	0.021	0.1185	0.039	0.0846	0.0592	0.0045
11	rs75095063	35550982	0.84	0.258953137461488	0.92	0.387761932740255	0.0700383076459116	0.840997689749376	0.0084	0.0084	0.0764	0.0155	0.0581	0.0192	0.0194	0.0396	0.0031	0.0489	0.0449	0.0923	0.0055	0.0545	0.1005	0.0191	0.0173	0.0068	0.0037	0.0225	0.0209	0.1211	0.0378	0.0875	0.0578	0.0041
11	rs506859	35551866	0.84	0.258953137461488	0.93	0.346822133743557	0.128742778476855	0.978704453249568	0.0079	0.0083	0.0776	0.0146	0.0572	0.0184	0.0177	0.0406	0.0028	0.0492	0.0445	0.0924	0.0049	0.0549	0.103	0.0192	0.0165	0.0067	0.0034	0.0228	0.0207	0.1227	0.037	0.0893	0.0571	0.0038
11	rs9633873	35555980	0.84	0.258953137461488	0.93	0.346822133743557	0.116620748156945	0.97472218368308	0.0079	0.0082	0.0776	0.0147	0.0571	0.0184	0.0177	0.0407	0.0027	0.0493	0.0444	0.0926	0.0048	0.055	0.1029	0.0192	0.0165	0.0066	0.0033	0.0227	0.0207	0.1229	0.037	0.0895	0.057	0.0039
11	rs116859664	35557931	0.84	0.258953137461488	0.92	0.387761932740255	0.116677418713677	0.999782873194655	0.0079	0.0082	0.0776	0.0147	0.057	0.0184	0.0177	0.0407	0.0027	0.0493	0.0444	0.0927	0.0047	0.055	0.103	0.0192	0.0165	0.0065	0.0033	0.0227	0.0206	0.123	0.037	0.0895	0.057	0.0039
11	rs638231	35562282	0.84	0.258953137461488	0.92	0.387761932740255	0.0937804665056409	1.11442609175716	0.0077	0.0081	0.0775	0.0145	0.0566	0.0182	0.0172	0.0408	0.0026	0.0492	0.0443	0.0941	0.0042	0.0553	0.1038	0.0193	0.0162	0.0062	0.0031	0.0228	0.0204	0.1239	0.0369	0.0904	0.0564	0.0037
11	rs11033163	35564130	0.84	0.258953137461488	0.92	0.387761932740255	0.0926222399815101	1.10316778250977	0.0077	0.0081	0.0775	0.0145	0.0566	0.0182	0.0172	0.0408	0.0026	0.0492	0.0442	0.0941	0.0042	0.0553	0.1038	0.0193	0.0162	0.0062	0.0031	0.0228	0.0204	0.1239	0.0369	0.0904	0.0564	0.0037
11	rs584898	35564535	0.84	0.258953137461488	0.92	0.387761932740255	0.0934591976500298	1.09632523655902	0.0077	0.0081	0.0775	0.0145	0.0566	0.0182	0.0172	0.0408	0.0026	0.0492	0.0442	0.0941	0.0042	0.0553	0.1038	0.0193	0.0162	0.0062	0.0031	0.0225	0.0204	0.1239	0.0369	0.0904	0.0567	0.0037
11	rs11033164	35564954	0.84	0.258953137461488	0.92	0.387761932740255	0.102875770276341	1.17580741875205	0.0077	0.0081	0.0777	0.0144	0.0564	0.0181	0.0173	0.0404	0.0025	0.0493	0.044	0.0943	0.0042	0.0553	0.1041	0.0194	0.0162	0.0062	0.0031	0.0225	0.0204	0.1241	0.0368	0.0905	0.0567	0.0036
11	rs16927686	35567922	0.84	0.258953137461488	0.92	0.387761932740255	0.116790810488244	1.12194326303963	0.0076	0.0079	0.0788	0.0137	0.0554	0.0178	0.0171	0.0404	0.0023	0.0501	0.0441	0.0953	0.0039	0.0548	0.1058	0.0191	0.0156	0.0061	0.0029	0.0223	0.0201	0.1252	0.036	0.0911	0.0565	0.0034
11	rs117506475	35573901	0.84	0.258953137461488	0.92	0.387761932740255	0.114227848125109	1.10039723376433	0.0075	0.0078	0.0791	0.0136	0.0552	0.0178	0.0172	0.0403	0.0023	0.0501	0.044	0.0959	0.0038	0.0544	0.1065	0.0193	0.0155	0.006	0.0028	0.0222	0.0201	0.1255	0.0356	0.0912	0.0564	0.0033
11	rs12576927	35577396	0.84	0.258953137461488	0.92	0.387761932740255	0.101830405160165	0.969629508440637	0.0075	0.0078	0.0792	0.0136	0.0551	0.0178	0.0172	0.0403	0.0023	0.0502	0.044	0.0961	0.0038	0.0543	0.1067	0.0194	0.0155	0.006	0.0028	0.0222	0.0201	0.1256	0.0355	0.0912	0.0564	0.0033
11	rs55850006	35578931	0.84	0.258953137461488	0.92	0.387761932740255	0.0991435722303076	0.952638986739187	0.0075	0.0078	0.0792	0.0136	0.055	0.0178	0.0172	0.0403	0.0023	0.0502	0.044	0.0961	0.0037	0.0543	0.1068	0.0194	0.0155	0.006	0.0027	0.0222	0.0201	0.1257	0.0355	0.0912	0.0564	0.0033
11	rs3911014	35586059	0.84	0.258953137461488	0.92	0.387761932740255	0.101596115230466	0.921198934323023	0.0075	0.0078	0.0792	0.0134	0.0547	0.0177	0.0172	0.0403	0.0022	0.0502	0.0442	0.0961	0.0037	0.0541	0.1075	0.0194	0.0154	0.006	0.0027	0.0221	0.02	0.1261	0.0352	0.0912	0.0562	0.0032
11	rs1374493	35593665	0.84	0.258953137461488	0.92	0.387761932740255	0.113418413877824	0.942662988840735	0.0075	0.0077	0.0794	0.0132	0.0548	0.0176	0.017	0.0403	0.0022	0.0502	0.0442	0.0967	0.0037	0.0541	0.1074	0.0193	0.0152	0.006	0.0026	0.0221	0.02	0.1266	0.0353	0.0914	0.0559	0.0032
11	rs659401	35597154	0.84	0.258953137461488	0.92	0.387761932740255	0.108608945729177	0.881224170755779	0.0074	0.0076	0.0796	0.013	0.0549	0.0174	0.0169	0.0403	0.002	0.05	0.045	0.0971	0.0036	0.0538	0.1072	0.0195	0.0149	0.006	0.0024	0.022	0.0201	0.1273	0.0352	0.0917	0.0556	0.0031
11	rs610680	35611044	0.84	0.258953137461488	0.92	0.387761932740255	0.0885800941111959	0.800402902489391	0.0074	0.0076	0.0795	0.0131	0.055	0.0175	0.017	0.0403	0.0022	0.0497	0.0452	0.0971	0.0036	0.0536	0.1072	0.0198	0.0148	0.0059	0.0023	0.0218	0.0198	0.1279	0.035	0.0914	0.0557	0.003
11	rs704729	35615422	0.84	0.258953137461488	0.91	0.431857736337621	0.10562491727866	0.849042840666859	0.0074	0.0076	0.0795	0.0128	0.055	0.0175	0.017	0.0403	0.0021	0.0497	0.0453	0.0969	0.0036	0.0534	0.1073	0.0198	0.0148	0.0059	0.0021	0.022	0.0197	0.1285	0.0353	0.0913	0.0556	0.003
11	rs117063704	35631945	0.84	0.258953137461488	0.91	0.431857736337621	0.122868145121514	0.844708859768548	0.0076	0.0074	0.0795	0.0123	0.0558	0.0176	0.0171	0.0404	0.002	0.0497	0.0459	0.0967	0.0035	0.0538	0.1074	0.0199	0.0144	0.0057	0.0019	0.0215	0.0197	0.1297	0.035	0.0913	0.055	0.0028
11	rs17296905	35632252	0.84	0.258953137461488	0.9	0.479198205640863	0.115744513325208	0.828959977319229	0.0076	0.0074	0.0795	0.0123	0.0558	0.0176	0.0171	0.0404	0.002	0.0497	0.0459	0.0967	0.0035	0.0539	0.1074	0.0199	0.0144	0.0057	0.0019	0.0215	0.0197	0.1297	0.035	0.0913	0.055	0.0028
11	rs74708022	35633587	0.84	0.258953137461488	0.9	0.479198205640863	0.121120814793929	0.820647517334514	0.0076	0.0074	0.0794	0.0123	0.0558	0.0176	0.0174	0.0403	0.002	0.0497	0.0461	0.0966	0.0034	0.0538	0.1074	0.0199	0.0144	0.0057	0.0019	0.0215	0.0197	0.1297	0.035	0.0913	0.055	0.0028
11	rs601890	35644562	0.84	0.258953137461488	0.9	0.479198205640863	0.146360834385726	0.806526329965262	0.0074	0.0068	0.0798	0.012	0.0564	0.0175	0.018	0.0404	0.0019	0.0497	0.0461	0.0965	0.0033	0.0551	0.1072	0.0206	0.0142	0.0054	0.002	0.0209	0.0191	0.1306	0.0351	0.0911	0.054	0.0026
11	rs609714	35645623	0.84	0.258953137461488	0.9	0.479198205640863	0.139504324957235	0.781635951808162	0.0074	0.0068	0.0798	0.012	0.0564	0.0175	0.018	0.0404	0.0019	0.0497	0.0461	0.0967	0.0033	0.0553	0.1071	0.0206	0.0142	0.0054	0.0021	0.0209	0.019	0.1306	0.0351	0.0911	0.0539	0.0026
11	rs78425446	35646078	0.84	0.258953137461488	0.9	0.479198205640863	0.150192576705133	0.812659619413335	0.0074	0.0068	0.0797	0.012	0.0565	0.0175	0.018	0.0403	0.0019	0.0497	0.0461	0.0967	0.0033	0.0552	0.1072	0.0206	0.0142	0.0053	0.0021	0.0209	0.019	0.1306	0.0351	0.0912	0.0538	0.0026
11	rs117136350	35648710	0.84	0.258953137461488	0.9	0.479198205640863	0.172266610819981	0.910818296685146	0.0073	0.0068	0.0793	0.0121	0.057	0.0175	0.0183	0.0404	0.0019	0.0495	0.0463	0.0968	0.0032	0.0555	0.107	0.0208	0.0141	0.0052	0.002	0.021	0.0187	0.1302	0.0353	0.0908	0.054	0.0026
11	Affx-4954459	35655753	0.84	0.258953137461488	0.9	0.479198205640863	0.158270785568271	0.939342280740747	0.0074	0.0068	0.0789	0.0121	0.0575	0.0176	0.0185	0.0404	0.0018	0.0495	0.0465	0.0969	0.0032	0.0558	0.1068	0.021	0.014	0.005	0.002	0.0211	0.0185	0.1299	0.0353	0.0905	0.0542	0.0025
11	rs4755421	35661340	0.83	0.29697514221559	0.91	0.431857736337621	0.167688563317777	0.937761808348626	0.0074	0.0066	0.0787	0.0122	0.0582	0.0177	0.0187	0.0401	0.0019	0.0491	0.0474	0.0969	0.0031	0.0563	0.107	0.0215	0.0137	0.0047	0.002	0.021	0.0184	0.1301	0.035	0.0894	0.0547	0.0023
11	rs74912421	35679156	0.83	0.29697514221559	0.91	0.431857736337621	0.258944470523121	1.01998350437244	0.0073	0.006	0.0798	0.0125	0.0593	0.0174	0.0194	0.0396	0.0019	0.0491	0.048	0.0971	0.0032	0.056	0.1078	0.0224	0.0137	0.004	0.002	0.0208	0.018	0.1294	0.0344	0.0874	0.0555	0.0021
11	rs78504796	35691829	0.83	0.29697514221559	0.91	0.431857736337621	0.260160823747935	0.974403738947633	0.0073	0.006	0.0798	0.0125	0.0593	0.0174	0.0194	0.0396	0.0019	0.0492	0.048	0.0971	0.0032	0.056	0.1078	0.0225	0.0137	0.004	0.002	0.0208	0.018	0.1294	0.0344	0.0873	0.0555	0.0021
11	rs600797	35703777	0.83	0.29697514221559	0.91	0.431857736337621	0.264692848459747	0.908462360191172	0.0073	0.006	0.0798	0.0126	0.0593	0.0174	0.0194	0.0396	0.0019	0.0492	0.048	0.0971	0.0032	0.056	0.1078	0.0225	0.0137	0.004	0.002	0.0208	0.018	0.1294	0.0344	0.0873	0.0556	0.0021
11	rs640977	35707844	0.83	0.29697514221559	0.91	0.431857736337621	0.264328721921541	0.914433112052589	0.0073	0.006	0.0798	0.0126	0.0593	0.0174	0.0194	0.0396	0.0019	0.0492	0.048	0.0971	0.0032	0.056	0.1078	0.0225	0.0137	0.004	0.002	0.0208	0.018	0.1293	0.0344	0.0873	0.0556	0.0021
11	rs963811	35709501	0.83	0.29697514221559	0.91	0.431857736337621	0.264192244589239	0.918837629268707	0.0073	0.006	0.0798	0.0126	0.0593	0.0174	0.0194	0.0396	0.0019	0.0492	0.048	0.0971	0.0032	0.056	0.1078	0.0225	0.0137	0.004	0.002	0.0208	0.018	0.1293	0.0344	0.0873	0.0556	0.0021
11	rs117558199	35744548	0.83	0.29697514221559	0.92	0.387761932740255	0.266974799469717	0.938393933939821	0.0073	0.006	0.0799	0.0127	0.0595	0.0173	0.0194	0.0395	0.0019	0.0491	0.048	0.0972	0.0032	0.0559	0.1076	0.0226	0.0136	0.004	0.002	0.0208	0.0179	0.1293	0.0344	0.0872	0.0556	0.0021
11	rs7126124	35762054	0.83	0.29697514221559	0.92	0.387761932740255	0.269497205782371	0.927501661266504	0.0073	0.006	0.0799	0.0127	0.0595	0.0173	0.0194	0.0395	0.0019	0.0491	0.048	0.0972	0.0032	0.0559	0.1076	0.0226	0.0136	0.004	0.002	0.0208	0.0179	0.1292	0.0344	0.0872	0.0556	0.0021
11	rs34103243	35771878	0.83	0.29697514221559	0.92	0.387761932740255	0.271385894836242	0.919939420675031	0.0073	0.006	0.0798	0.0128	0.0597	0.0173	0.0195	0.0395	0.0019	0.0492	0.048	0.0972	0.0032	0.0559	0.1075	0.0226	0.0136	0.004	0.002	0.0209	0.0178	0.129	0.0344	0.0873	0.0556	0.0021
11	rs117668610	35784284	0.83	0.29697514221559	0.92	0.387761932740255	0.269267365643292	0.918522880293324	0.0073	0.006	0.0798	0.0128	0.0597	0.0173	0.0194	0.0395	0.0019	0.0491	0.048	0.0972	0.0032	0.0559	0.1075	0.0226	0.0136	0.004	0.002	0.0209	0.0178	0.129	0.0345	0.0873	0.0556	0.0021
11	rs116913266	35785452	0.83	0.29697514221559	0.92	0.387761932740255	0.268945767648541	0.918680252081445	0.0073	0.006	0.0798	0.0128	0.0597	0.0173	0.0194	0.0395	0.0019	0.0491	0.048	0.0972	0.0032	0.0559	0.1075	0.0226	0.0136	0.004	0.002	0.0209	0.0178	0.129	0.0345	0.0873	0.0556	0.0021
11	rs117482906	35786744	0.83	0.29697514221559	0.93	0.346822133743557	0.264738383399393	0.912232447117604	0.0073	0.006	0.0799	0.0128	0.0597	0.0173	0.0194	0.0396	0.0019	0.0491	0.048	0.0972	0.0032	0.056	0.1075	0.0226	0.0136	0.004	0.002	0.0209	0.0178	0.129	0.0345	0.0873	0.0554	0.0021
11	rs116993328	35788412	0.83	0.29697514221559	0.93	0.346822133743557	0.264738383399393	0.914118666183786	0.0073	0.006	0.0799	0.0128	0.0597	0.0173	0.0194	0.0395	0.0019	0.0491	0.048	0.0972	0.0032	0.056	0.1075	0.0226	0.0136	0.004	0.002	0.0209	0.0178	0.129	0.0345	0.0873	0.0554	0.0021
11	rs74381071	35809043	0.83	0.29697514221559	0.93	0.346822133743557	0.255984230086723	0.909247535966463	0.0073	0.0061	0.0799	0.0128	0.0598	0.0173	0.0194	0.0395	0.0019	0.0489	0.0481	0.0973	0.0032	0.056	0.1075	0.0227	0.0136	0.004	0.002	0.0209	0.0177	0.1288	0.0345	0.0875	0.0554	0.0021
11	rs77572742	35814063	0.83	0.29697514221559	0.93	0.346822133743557	0.255135479688565	0.909404587497018	0.0073	0.0061	0.0799	0.0128	0.0598	0.0173	0.0194	0.0395	0.0019	0.0489	0.0481	0.0973	0.0032	0.056	0.1075	0.0227	0.0136	0.004	0.002	0.0209	0.0177	0.1287	0.0345	0.0875	0.0554	0.0021
11	rs71480089	35823653	0.83	0.29697514221559	0.93	0.346822133743557	0.237882410214772	0.867513174055161	0.0074	0.0062	0.0799	0.013	0.0598	0.0173	0.0194	0.0394	0.002	0.0485	0.0481	0.0975	0.0032	0.056	0.1073	0.0228	0.0136	0.004	0.002	0.0209	0.0176	0.1287	0.0346	0.0878	0.0553	0.0021
11	rs2956334	35824160	0.83	0.29697514221559	0.93	0.346822133743557	0.229757691613486	0.868757806310667	0.0074	0.0062	0.08	0.013	0.0596	0.0173	0.0194	0.0394	0.002	0.0485	0.0481	0.0975	0.0032	0.056	0.1073	0.0226	0.0136	0.004	0.002	0.021	0.0176	0.1287	0.0347	0.0877	0.0554	0.0021
11	rs77165712	35836302	0.83	0.29697514221559	0.93	0.346822133743557	0.225274544498814	0.886064612583995	0.0074	0.0062	0.08	0.0131	0.0595	0.0173	0.0195	0.0394	0.0019	0.0485	0.0481	0.0975	0.0032	0.056	0.1074	0.0227	0.0137	0.004	0.002	0.021	0.0175	0.1286	0.0347	0.0877	0.0553	0.0021
11	rs10836453	35839744	0.82	0.338707801994422	0.93	0.346822133743557	0.217680232755973	0.859276768584154	0.0073	0.0062	0.0798	0.0133	0.0594	0.0173	0.0196	0.0394	0.0019	0.0483	0.0481	0.0975	0.0032	0.056	0.1075	0.0229	0.0139	0.004	0.002	0.021	0.0174	0.1286	0.0347	0.0876	0.0552	0.0021
11	rs611803	35839748	0.82	0.338707801994422	0.93	0.346822133743557	0.217721112742587	0.856793491525608	0.0073	0.0062	0.0799	0.0133	0.0594	0.0173	0.0196	0.0394	0.0019	0.0483	0.0481	0.0975	0.0032	0.056	0.1075	0.0229	0.0139	0.004	0.002	0.021	0.0174	0.1286	0.0347	0.0876	0.0552	0.0021
11	rs17735796	35841160	0.83	0.29697514221559	0.93	0.346822133743557	0.21853961585426	0.846720492939582	0.0073	0.0062	0.0798	0.0133	0.0594	0.0172	0.0197	0.0394	0.0019	0.0483	0.0481	0.0975	0.0032	0.056	0.1075	0.0229	0.0139	0.004	0.002	0.021	0.0174	0.1286	0.0347	0.0876	0.0551	0.0021
11	rs4755427	35843750	0.83	0.29697514221559	0.93	0.346822133743557	0.218089226208779	0.879975902467497	0.0073	0.0061	0.0799	0.0133	0.0593	0.0173	0.0197	0.0393	0.0019	0.0482	0.0481	0.0974	0.0032	0.056	0.1074	0.0229	0.0139	0.004	0.002	0.021	0.0175	0.1286	0.0347	0.0877	0.0551	0.0021
11	rs116890382	35844707	0.83	0.29697514221559	0.93	0.346822133743557	0.216822746858614	0.907677320967842	0.0073	0.0061	0.0799	0.0134	0.0593	0.0173	0.0198	0.0392	0.0019	0.0482	0.0481	0.0973	0.0032	0.056	0.1073	0.023	0.014	0.004	0.002	0.021	0.0175	0.1286	0.0347	0.0876	0.0551	0.0021
11	rs11033291	35853091	0.83	0.29697514221559	0.93	0.346822133743557	0.156202469030616	0.862693690916648	0.0072	0.0062	0.0805	0.0144	0.059	0.0184	0.0212	0.0378	0.0021	0.0467	0.0485	0.0945	0.0035	0.0559	0.1052	0.0242	0.0148	0.0041	0.0019	0.0219	0.0177	0.1294	0.0347	0.0873	0.0542	0.0023
11	rs78300142	35855276	0.83	0.29697514221559	0.93	0.346822133743557	0.165094794080661	0.919309793215777	0.0072	0.0062	0.0805	0.0144	0.059	0.0184	0.0213	0.0377	0.0021	0.0466	0.0485	0.0944	0.0035	0.056	0.1051	0.0242	0.0148	0.0041	0.0019	0.0219	0.0177	0.1295	0.0347	0.0872	0.0542	0.0023
11	rs76525596	35856016	0.83	0.29697514221559	0.93	0.346822133743557	0.164154298143193	0.874051570069591	0.0072	0.0062	0.0804	0.0144	0.059	0.0184	0.0213	0.0376	0.0021	0.0467	0.0488	0.0945	0.0035	0.056	0.105	0.0242	0.0148	0.0041	0.0019	0.0219	0.0177	0.1295	0.0347	0.0872	0.0542	0.0023
11	rs12801260	35856572	0.83	0.29697514221559	0.93	0.346822133743557	0.165548746452995	0.860674262787573	0.0072	0.0062	0.0804	0.0143	0.059	0.0183	0.0213	0.0377	0.0021	0.0467	0.0488	0.0945	0.0035	0.056	0.105	0.0241	0.0147	0.0041	0.0019	0.0219	0.0178	0.1297	0.0348	0.0871	0.0542	0.0023
11	rs623719	35859857	0.83	0.29697514221559	0.93	0.346822133743557	0.169419056087554	0.930340682522526	0.007	0.0061	0.0808	0.0142	0.0586	0.0183	0.0212	0.0376	0.0021	0.0466	0.0489	0.0945	0.0035	0.0558	0.1055	0.024	0.0146	0.0042	0.0019	0.022	0.018	0.1302	0.0348	0.0869	0.0541	0.0023
11	rs11033297	35863573	0.83	0.29697514221559	0.93	0.346822133743557	0.199993900905824	0.954065818904752	0.007	0.0061	0.0809	0.0146	0.0579	0.0185	0.0216	0.0375	0.0021	0.0464	0.0491	0.0942	0.0035	0.0558	0.1049	0.0243	0.0147	0.0042	0.0019	0.0221	0.0179	0.1297	0.035	0.0869	0.0542	0.0022
11	rs11033300	35865302	0.84	0.258953137461488	0.93	0.346822133743557	0.154116659099322	1.00170339038775	0.0069	0.0061	0.081	0.0145	0.0578	0.0187	0.0214	0.0375	0.0021	0.0467	0.0493	0.0941	0.0035	0.0558	0.1042	0.0243	0.0156	0.0042	0.002	0.0221	0.0179	0.1297	0.035	0.0864	0.0542	0.0023
11	rs4756258	35871007	0.84	0.258953137461488	0.93	0.346822133743557	0.129707867576844	0.99994288914605	0.0071	0.0064	0.0807	0.0148	0.0573	0.0191	0.0219	0.0374	0.0022	0.0465	0.0496	0.0939	0.0035	0.0556	0.1034	0.0242	0.0158	0.0046	0.0021	0.0221	0.0177	0.129	0.0351	0.0866	0.0541	0.0024
11	rs117200679	35872127	0.85	0.2244882202137	0.93	0.346822133743557	0.134784336684639	0.789710861095543	0.0069	0.0065	0.0802	0.0148	0.0568	0.0203	0.0226	0.0373	0.0022	0.0452	0.0499	0.0929	0.0035	0.0562	0.103	0.0246	0.0168	0.0048	0.002	0.023	0.0181	0.1269	0.0354	0.0868	0.0537	0.0024
11	rs617560	35873072	0.85	0.2244882202137	0.93	0.346822133743557	0.122605072544055	0.709043106736368	0.0067	0.0067	0.0794	0.0153	0.0564	0.0218	0.0231	0.0371	0.0022	0.0441	0.0499	0.0924	0.0035	0.0568	0.1027	0.025	0.0178	0.0047	0.0021	0.0239	0.0185	0.1247	0.0355	0.0868	0.0532	0.0024
11	rs10742358	35873902	0.85	0.2244882202137	0.93	0.346822133743557	0.174636632826153	0.864092326886807	0.0065	0.0069	0.0781	0.0154	0.0565	0.023	0.0239	0.0371	0.0022	0.0436	0.0502	0.0926	0.0036	0.057	0.1024	0.0254	0.0188	0.0047	0.002	0.0245	0.0188	0.1225	0.0355	0.0865	0.0531	0.0024
11	rs12226262	35875576	0.85	0.2244882202137	0.93	0.346822133743557	0.197586091179761	1.01725350622808	0.0057	0.007	0.0766	0.0165	0.0561	0.0239	0.0246	0.0375	0.002	0.0414	0.051	0.0902	0.0036	0.0562	0.1008	0.0252	0.0198	0.0048	0.0016	0.0251	0.0193	0.1226	0.0362	0.089	0.0539	0.0022
11	rs671068	35879571	0.85	0.2244882202137	0.93	0.346822133743557	0.176880141848593	0.929551892086316	0.0057	0.007	0.0764	0.0166	0.0561	0.0239	0.0247	0.0375	0.0021	0.0412	0.0511	0.0902	0.0037	0.0562	0.1004	0.0255	0.02	0.0048	0.0016	0.0252	0.0194	0.1224	0.0363	0.089	0.0538	0.0021
11	rs671503	35879671	0.85	0.2244882202137	0.93	0.346822133743557	0.157421177308082	0.889346683417603	0.0057	0.007	0.0764	0.0166	0.0561	0.0239	0.0247	0.0375	0.002	0.0411	0.051	0.0903	0.0038	0.056	0.1004	0.0254	0.02	0.0048	0.0018	0.0252	0.0194	0.1228	0.0362	0.0891	0.0538	0.0021
11	rs117157505	35888282	0.84	0.258953137461488	0.93	0.346822133743557	0.14451538026251	0.831272104872195	0.0056	0.007	0.0763	0.017	0.0555	0.0237	0.0252	0.0375	0.0021	0.0411	0.0508	0.0903	0.0039	0.0556	0.1006	0.0261	0.0204	0.0048	0.0018	0.025	0.0195	0.1224	0.0362	0.0889	0.0537	0.0021
11	rs7131104	35890696	0.84	0.258953137461488	0.93	0.346822133743557	0.137054009073084	0.809131777299472	0.0056	0.007	0.0763	0.0171	0.0553	0.0237	0.0254	0.0374	0.0021	0.0412	0.0508	0.0903	0.0039	0.0554	0.1006	0.0263	0.0205	0.0048	0.0018	0.0249	0.0196	0.1223	0.0362	0.0888	0.0537	0.0021
11	rs728749	35894419	0.84	0.258953137461488	0.93	0.346822133743557	0.144708982069068	0.811585585120243	0.0056	0.007	0.0761	0.0172	0.0553	0.0237	0.0254	0.0374	0.0021	0.0412	0.0509	0.0902	0.004	0.0554	0.1005	0.0265	0.0204	0.0049	0.0018	0.0248	0.0194	0.1221	0.0362	0.0888	0.0538	0.0021
11	rs728748	35894669	0.84	0.258953137461488	0.92	0.387761932740255	0.179213425175455	0.816190697576354	0.0056	0.007	0.0761	0.0172	0.0552	0.0237	0.0254	0.0373	0.0021	0.0411	0.0509	0.0903	0.004	0.0553	0.1005	0.0266	0.0204	0.0049	0.0018	0.0248	0.0193	0.122	0.0363	0.0887	0.0539	0.0022
11	rs628470	35908959	0.83	0.29697514221559	0.92	0.387761932740255	0.0934098333480829	0.579115148699876	0.0055	0.0072	0.0753	0.0182	0.0532	0.0257	0.0259	0.0369	0.003	0.0406	0.0505	0.0921	0.0049	0.0528	0.1004	0.0254	0.0202	0.0047	0.0021	0.0238	0.0196	0.1204	0.0377	0.0879	0.0565	0.0026
11	rs12222016	35910299	0.83	0.29697514221559	0.92	0.387761932740255	0.0903088210385636	0.569328374448253	0.0055	0.0072	0.0753	0.0182	0.0533	0.0257	0.0259	0.0369	0.003	0.0406	0.0505	0.0921	0.0049	0.0526	0.1004	0.0254	0.0202	0.0047	0.0021	0.0238	0.0196	0.1204	0.0378	0.088	0.0566	0.0026
11	rs11599941	35912315	0.83	0.29697514221559	0.92	0.387761932740255	0.088938499745983	0.560710198579785	0.0055	0.0072	0.0753	0.0182	0.0533	0.0257	0.0259	0.0369	0.003	0.0406	0.0505	0.0921	0.0049	0.0525	0.1004	0.0254	0.0202	0.0047	0.0021	0.0238	0.0196	0.1205	0.0378	0.088	0.0566	0.0027
11	rs7110138	35915054	0.83	0.29697514221559	0.92	0.387761932740255	0.0886994606543486	0.560005215498061	0.0055	0.0072	0.0753	0.0182	0.0533	0.0257	0.026	0.0369	0.003	0.0406	0.0505	0.092	0.0049	0.0524	0.1005	0.0255	0.0202	0.0048	0.0021	0.0237	0.0196	0.1205	0.0378	0.0879	0.0565	0.0027
11	rs652737	35916366	0.83	0.29697514221559	0.92	0.387761932740255	0.0885562330401147	0.554795101316123	0.0055	0.0072	0.0753	0.0182	0.0533	0.0257	0.026	0.0369	0.003	0.0407	0.0505	0.0919	0.0049	0.0524	0.1005	0.0255	0.0203	0.0048	0.0021	0.0237	0.0196	0.1206	0.0378	0.0879	0.0565	0.0027
11	rs7119112	35917089	0.83	0.29697514221559	0.92	0.387761932740255	0.0887472358290022	0.551562414329416	0.0055	0.0072	0.0753	0.0182	0.0533	0.0257	0.026	0.0369	0.003	0.0407	0.0505	0.0919	0.0049	0.0524	0.1005	0.0256	0.0203	0.0048	0.0021	0.0237	0.0196	0.1206	0.0378	0.0879	0.0565	0.0027
11	rs73442622	35918487	0.82	0.338707801994422	0.92	0.387761932740255	0.0894658226526445	0.558314141954483	0.0055	0.0072	0.0753	0.0182	0.0533	0.0257	0.026	0.0369	0.003	0.0407	0.0505	0.0919	0.0049	0.0524	0.1005	0.0256	0.0203	0.0048	0.0021	0.0237	0.0196	0.1206	0.0377	0.0879	0.0565	0.0026
11	rs117666819	35919120	0.83	0.29697514221559	0.92	0.387761932740255	0.0897061683914016	0.559159522272148	0.0055	0.0072	0.0753	0.0182	0.0533	0.0257	0.026	0.0369	0.003	0.0406	0.0505	0.092	0.0049	0.0524	0.1005	0.0256	0.0203	0.0048	0.0021	0.0237	0.0196	0.1206	0.0377	0.0879	0.0565	0.0026
11	rs75701861	35922928	0.82	0.338707801994422	0.92	0.387761932740255	0.0886994606543486	0.566075136751881	0.0055	0.0071	0.0752	0.0181	0.0532	0.0257	0.0259	0.0369	0.0031	0.0405	0.0505	0.0922	0.0048	0.0523	0.1005	0.0255	0.0205	0.0047	0.0021	0.0237	0.0196	0.1206	0.0377	0.088	0.0565	0.0027
11	rs111441884	35925484	0.82	0.338707801994422	0.92	0.387761932740255	0.0847676742283105	0.552545784052689	0.0058	0.007	0.0752	0.0181	0.0532	0.0257	0.0259	0.037	0.0031	0.0405	0.0504	0.0923	0.0048	0.0524	0.1004	0.0255	0.0204	0.0047	0.0022	0.0237	0.0196	0.1204	0.0378	0.0878	0.0566	0.0027
11	rs118140270	35935055	0.82	0.338707801994422	0.92	0.387761932740255	0.084906974482429	0.525176609569361	0.0058	0.007	0.0752	0.0179	0.053	0.0256	0.0258	0.0372	0.0033	0.0402	0.0504	0.0926	0.0048	0.0524	0.1003	0.0255	0.0203	0.0047	0.0022	0.0239	0.0195	0.1206	0.0378	0.0878	0.0567	0.0028
11	rs78153365	35936844	0.82	0.338707801994422	0.92	0.387761932740255	0.0863784417293527	0.527814555836405	0.0059	0.007	0.0752	0.0179	0.053	0.0256	0.0258	0.0372	0.0033	0.0401	0.0504	0.0927	0.0048	0.0524	0.1003	0.0255	0.0202	0.0047	0.0022	0.0239	0.0196	0.1206	0.0378	0.0878	0.0567	0.0028
11	rs74342639	35937910	0.82	0.338707801994422	0.92	0.387761932740255	0.0843969197671632	0.51024535058968	0.0059	0.007	0.0752	0.0179	0.053	0.0256	0.0258	0.0369	0.0033	0.04	0.0504	0.0929	0.0048	0.0524	0.1003	0.0255	0.0202	0.0046	0.0022	0.024	0.0195	0.1208	0.0378	0.0878	0.0567	0.0028
11	rs7131684	35942929	0.82	0.338707801994422	0.91	0.431857736337621	0.102273871883016	0.446049593859818	0.0062	0.0071	0.0746	0.0173	0.0526	0.0255	0.0254	0.0373	0.0038	0.0394	0.05	0.0939	0.0049	0.0524	0.0999	0.0255	0.0198	0.0044	0.0025	0.0245	0.0194	0.1217	0.038	0.0877	0.0568	0.003
11	rs12795077	35950832	0.81	0.384295662080596	0.91	0.431857736337621	0.12766226493731	0.417303152941702	0.0064	0.0071	0.0752	0.016	0.0523	0.0247	0.0245	0.0376	0.0039	0.0393	0.0497	0.0949	0.0049	0.0526	0.0996	0.0247	0.0193	0.0041	0.0023	0.0247	0.0195	0.1234	0.0381	0.0884	0.0573	0.0031
11	rs11604403	35953067	0.81	0.384295662080596	0.91	0.431857736337621	0.125369674206897	0.413648584576686	0.0064	0.0071	0.0752	0.0159	0.0522	0.0246	0.0244	0.0376	0.0039	0.0392	0.0497	0.0949	0.0049	0.0526	0.0995	0.0247	0.0193	0.004	0.0023	0.0247	0.0195	0.1237	0.0381	0.0884	0.0573	0.0031
11	rs76898496	35954785	0.81	0.384295662080596	0.91	0.431857736337621	0.127153939640588	0.413778954366289	0.0065	0.0071	0.0752	0.0159	0.0522	0.0246	0.0244	0.0376	0.0039	0.0392	0.0496	0.095	0.0049	0.0526	0.0996	0.0247	0.0192	0.004	0.0023	0.0247	0.0195	0.1238	0.0381	0.0884	0.0573	0.0031
11	rs16928109	35957406	0.81	0.384295662080596	0.91	0.431857736337621	0.12404151442615	0.406236065819739	0.0065	0.0071	0.0752	0.0158	0.0521	0.0246	0.0244	0.0376	0.0039	0.0392	0.0496	0.095	0.0049	0.0526	0.0997	0.0246	0.0192	0.004	0.0023	0.0247	0.0196	0.1238	0.0381	0.0885	0.0573	0.0031
11	rs77644113	35958400	0.81	0.384295662080596	0.91	0.431857736337621	0.127931876168327	0.399893319376163	0.0065	0.0071	0.0752	0.0158	0.0521	0.0247	0.0243	0.0376	0.0039	0.0391	0.0496	0.095	0.0049	0.0526	0.0997	0.0247	0.0192	0.004	0.0023	0.0247	0.0195	0.1239	0.0381	0.0885	0.0573	0.0031
11	rs263101	35962249	0.81	0.384295662080596	0.91	0.431857736337621	0.122225685269574	0.393192383654256	0.0065	0.0071	0.0753	0.0158	0.0519	0.0247	0.0243	0.0375	0.0039	0.0391	0.0496	0.0951	0.0048	0.0525	0.0998	0.0246	0.0192	0.004	0.0023	0.0247	0.0195	0.1241	0.0381	0.0886	0.0573	0.0032
11	rs2942400	35966841	0.81	0.384295662080596	0.91	0.431857736337621	0.118557025291325	0.380012588717015	0.0065	0.0071	0.0753	0.0157	0.0517	0.0246	0.0243	0.0375	0.0039	0.039	0.0496	0.0952	0.0048	0.0525	0.0998	0.0247	0.0191	0.0041	0.0024	0.0247	0.0195	0.1242	0.0381	0.0887	0.0573	0.0033
11	rs76406561	35968112	0.81	0.384295662080596	0.91	0.431857736337621	0.125517778506578	0.395379635288288	0.0065	0.0072	0.0749	0.0156	0.0514	0.0245	0.0243	0.0379	0.0039	0.0388	0.0495	0.0952	0.0047	0.0527	0.0996	0.0248	0.0191	0.0041	0.0025	0.0247	0.0195	0.1243	0.0382	0.0887	0.0574	0.0033
11	rs10219322	35968743	0.81	0.384295662080596	0.91	0.431857736337621	0.127991836588613	0.409352667664287	0.0065	0.0072	0.0748	0.0155	0.0513	0.0245	0.0243	0.0381	0.0039	0.0387	0.0495	0.0952	0.0047	0.0529	0.0995	0.0249	0.0191	0.004	0.0025	0.0247	0.0196	0.1243	0.0383	0.0886	0.0575	0.0034
11	rs263096	35971750	0.81	0.384295662080596	0.91	0.431857736337621	0.166108457428483	0.472322804073539	0.0064	0.0071	0.0742	0.015	0.0519	0.0245	0.0244	0.0382	0.0037	0.0388	0.0487	0.0952	0.0043	0.0532	0.1004	0.0248	0.0188	0.004	0.0024	0.0248	0.0198	0.124	0.0391	0.089	0.0577	0.0033
11	rs11033345	35981078	0.8	0.433874260405774	0.92	0.387761932740255	0.366694522698828	0.735820387082667	0.0064	0.0069	0.0736	0.0143	0.0533	0.0248	0.0243	0.0383	0.0031	0.0401	0.0487	0.0929	0.004	0.0544	0.0995	0.0258	0.018	0.0041	0.0021	0.0254	0.0207	0.1236	0.0401	0.0885	0.0578	0.0032
11	rs10488822	35984271	0.8	0.433874260405774	0.92	0.387761932740255	0.357561995994341	0.727719207490346	0.0064	0.0069	0.0736	0.0144	0.0531	0.025	0.0245	0.0383	0.0031	0.04	0.0484	0.0927	0.004	0.0541	0.0994	0.0261	0.0183	0.0042	0.0021	0.0253	0.0206	0.1235	0.0403	0.0886	0.0576	0.0032
11	rs17382780	35985208	0.8	0.433874260405774	0.92	0.387761932740255	0.375342762860064	0.729517759160537	0.0064	0.0069	0.0736	0.0144	0.0531	0.0252	0.0244	0.0384	0.0031	0.04	0.0484	0.0927	0.004	0.0541	0.0995	0.026	0.0183	0.0042	0.0021	0.0253	0.0206	0.1234	0.0404	0.0885	0.0576	0.0032
11	rs117113914	35986988	0.8	0.433874260405774	0.92	0.387761932740255	0.398059519474037	0.737322770107463	0.0064	0.0069	0.0736	0.0144	0.0531	0.0255	0.0244	0.0385	0.0031	0.0401	0.0483	0.0927	0.004	0.0541	0.0995	0.026	0.0182	0.0042	0.0021	0.0253	0.0206	0.1233	0.0404	0.0884	0.0575	0.0032
11	rs76921029	35989974	0.8	0.433874260405774	0.92	0.387761932740255	0.441219423172924	0.757519122858401	0.0064	0.0068	0.0736	0.0145	0.053	0.026	0.0244	0.0387	0.003	0.04	0.0482	0.0929	0.004	0.054	0.0994	0.026	0.0181	0.0042	0.0021	0.0253	0.0207	0.1231	0.0404	0.0884	0.0574	0.0032
11	rs2958197	35990055	0.8	0.433874260405774	0.92	0.387761932740255	0.442644551118427	0.759787293105905	0.0064	0.0068	0.0736	0.0145	0.053	0.026	0.0244	0.0387	0.003	0.04	0.0482	0.0929	0.004	0.054	0.0994	0.026	0.018	0.0042	0.0021	0.0253	0.0207	0.1231	0.0404	0.0884	0.0574	0.0032
11	rs7103190	35991486	0.8	0.433874260405774	0.92	0.387761932740255	0.432187573496954	0.746501834763184	0.0064	0.0068	0.0736	0.0146	0.0529	0.026	0.0245	0.0387	0.003	0.04	0.0482	0.0929	0.004	0.0538	0.0995	0.0259	0.0181	0.0042	0.0021	0.0254	0.0208	0.123	0.0405	0.0884	0.0573	0.0032
11	rs72936939	35992875	0.8	0.433874260405774	0.92	0.387761932740255	0.431013767594107	0.785747364473876	0.0064	0.0068	0.0736	0.0147	0.0527	0.0261	0.0245	0.0388	0.003	0.0401	0.0482	0.093	0.004	0.0537	0.0995	0.0259	0.0181	0.0042	0.0021	0.0254	0.021	0.1229	0.0406	0.0883	0.0572	0.0032
11	rs10430960	35993657	0.8	0.433874260405774	0.92	0.387761932740255	0.429841543349158	0.792762601011098	0.0064	0.0068	0.0736	0.0147	0.0527	0.0262	0.0245	0.0388	0.003	0.0401	0.0482	0.093	0.004	0.0537	0.0995	0.0259	0.0181	0.0042	0.0021	0.0254	0.021	0.1229	0.0406	0.0883	0.0572	0.0032
11	rs117019237	36001437	0.8	0.433874260405774	0.92	0.387761932740255	0.386922226920004	0.854932007885671	0.0064	0.0067	0.0735	0.0152	0.0529	0.0263	0.0247	0.0389	0.0029	0.0401	0.048	0.0929	0.0039	0.0535	0.0993	0.0258	0.0182	0.0041	0.002	0.0255	0.0213	0.1227	0.0406	0.0881	0.0571	0.0032
11	rs7925431	36008615	0.8	0.433874260405774	0.92	0.387761932740255	0.340640641461785	0.941872133491083	0.0065	0.0065	0.0733	0.0161	0.0532	0.0265	0.0248	0.0392	0.0027	0.0401	0.0477	0.0928	0.0038	0.0533	0.099	0.0256	0.0184	0.0041	0.0019	0.0255	0.0217	0.1223	0.0407	0.0878	0.0569	0.0032
11	rs9666764	36012488	0.8	0.433874260405774	0.92	0.387761932740255	0.314981199331852	0.946302614130531	0.0065	0.0065	0.0733	0.0164	0.0533	0.0265	0.0249	0.0392	0.0028	0.0401	0.0475	0.0927	0.0038	0.0532	0.0989	0.0255	0.0185	0.0041	0.0019	0.0255	0.0219	0.1221	0.0407	0.0877	0.0569	0.0032
11	rs2146359	36013229	0.8	0.433874260405774	0.9	0.479198205640863	0.301398054095126	0.9523219700841	0.0065	0.0065	0.0732	0.0166	0.0534	0.0266	0.0249	0.0393	0.0028	0.0401	0.0474	0.0926	0.0038	0.0531	0.0988	0.0255	0.0185	0.0042	0.0019	0.0255	0.022	0.122	0.0407	0.0877	0.0568	0.0032
11	rs35327071	36018597	0.8	0.433874260405774	0.9	0.479198205640863	0.242502255682374	0.963429877960147	0.0062	0.0064	0.0733	0.0175	0.0532	0.0266	0.0251	0.0391	0.0027	0.0395	0.0476	0.0926	0.0039	0.0533	0.0977	0.0249	0.019	0.0041	0.0018	0.0256	0.0222	0.1221	0.0406	0.0883	0.0574	0.0031
11	rs61879123	36019359	0.8	0.433874260405774	0.9	0.479198205640863	0.237281570775308	0.960412372517274	0.0062	0.0064	0.0733	0.0176	0.0532	0.0266	0.0251	0.0391	0.0027	0.0394	0.0476	0.0927	0.0039	0.0534	0.0976	0.0249	0.019	0.0041	0.0018	0.0256	0.0222	0.1221	0.0405	0.0883	0.0574	0.0031
11	rs57800156	36020569	0.8	0.433874260405774	0.9	0.479198205640863	0.230474491650118	0.975836900057254	0.0062	0.0064	0.0733	0.0177	0.0532	0.0266	0.0252	0.0391	0.0027	0.0393	0.0476	0.0927	0.0039	0.0534	0.0974	0.0248	0.0191	0.004	0.0018	0.0256	0.0222	0.1221	0.0405	0.0884	0.0574	0.0031
11	rs262418	36025118	0.8	0.433874260405774	0.9	0.479198205640863	0.245114258114349	0.991149369360988	0.0062	0.0065	0.0733	0.018	0.0532	0.0269	0.0253	0.0392	0.0027	0.0389	0.0477	0.0927	0.0039	0.0535	0.0973	0.0243	0.019	0.004	0.0018	0.0258	0.0224	0.1216	0.0405	0.0885	0.0575	0.003
11	rs6484810	36029658	0.81	0.384295662080596	0.89	0.529866637543626	0.226275833515789	0.981892543251413	0.0063	0.0065	0.0732	0.018	0.0531	0.0268	0.0254	0.0392	0.0026	0.0389	0.0476	0.0928	0.0039	0.0536	0.0976	0.0242	0.0192	0.004	0.0018	0.0259	0.0225	0.1212	0.0405	0.0887	0.0575	0.003
11	rs75123659	36032042	0.81	0.384295662080596	0.89	0.529866637543626	0.216618863215113	0.95200497423001	0.0063	0.0065	0.0731	0.018	0.0531	0.0267	0.0253	0.0391	0.0026	0.039	0.0476	0.0927	0.0039	0.0536	0.0976	0.0242	0.0192	0.0041	0.0018	0.0259	0.0225	0.1212	0.0404	0.0887	0.0574	0.003
11	rs1016215	36041753	0.81	0.384295662080596	0.89	0.529866637543626	0.0733503085460639	0.875921527969703	0.0069	0.0068	0.0723	0.0191	0.0526	0.0265	0.0242	0.0377	0.0028	0.0397	0.0473	0.0921	0.0041	0.0546	0.0973	0.0247	0.0202	0.0043	0.0021	0.0261	0.0232	0.1212	0.0394	0.0883	0.0569	0.0031
11	rs7927137	36044019	0.81	0.384295662080596	0.89	0.529866637543626	0.0753122434144784	0.890441254639778	0.0069	0.0068	0.0723	0.019	0.0527	0.0265	0.0242	0.0378	0.0028	0.0397	0.0473	0.0921	0.0041	0.0546	0.0974	0.0245	0.0201	0.0043	0.0021	0.0261	0.0232	0.1214	0.0395	0.0885	0.0567	0.0031
11	rs117936252	36048772	0.81	0.384295662080596	0.89	0.529866637543626	0.0798496892299289	0.893726606300591	0.0069	0.0068	0.0723	0.019	0.0528	0.0265	0.0242	0.038	0.0027	0.0397	0.0474	0.0922	0.0041	0.0547	0.0969	0.0244	0.0201	0.0044	0.002	0.0263	0.0233	0.1214	0.0396	0.0887	0.0562	0.0031
11	rs262435	36049677	0.81	0.384295662080596	0.89	0.529866637543626	0.0816492436156038	0.906735454320412	0.0069	0.0068	0.0723	0.019	0.0529	0.0265	0.0242	0.038	0.0027	0.0398	0.0474	0.0922	0.0041	0.0547	0.0968	0.0244	0.0201	0.0044	0.002	0.0263	0.0233	0.1214	0.0396	0.0887	0.0561	0.0031
11	rs17490166	36053328	0.81	0.384295662080596	0.89	0.529866637543626	0.0642324394362102	0.854311699256587	0.007	0.0068	0.0723	0.0191	0.0532	0.0264	0.0244	0.0376	0.0027	0.0397	0.0468	0.0929	0.0041	0.0548	0.0962	0.0242	0.02	0.0044	0.002	0.0263	0.0235	0.1218	0.0395	0.0891	0.0558	0.0029
11	rs10836483	36053336	0.81	0.384295662080596	0.89	0.529866637543626	0.064038749499755	0.85291634524363	0.007	0.0068	0.0723	0.0191	0.0532	0.0264	0.0244	0.0376	0.0027	0.0397	0.0468	0.0929	0.0041	0.0548	0.0962	0.0242	0.02	0.0044	0.002	0.0263	0.0235	0.1218	0.0395	0.0891	0.0558	0.0029
11	rs7936667	36055045	0.82	0.338707801994422	0.89	0.529866637543626	0.0590636414590295	0.815576365182048	0.0072	0.0068	0.0723	0.0192	0.0534	0.0263	0.0244	0.0373	0.0026	0.0395	0.0464	0.0933	0.0039	0.0551	0.0962	0.0242	0.02	0.0042	0.0019	0.0263	0.0238	0.1222	0.0393	0.0894	0.0558	0.0027
11	rs446437	36055261	0.82	0.338707801994422	0.89	0.529866637543626	0.0564790311149296	0.799179407023633	0.0072	0.0068	0.0722	0.0192	0.0535	0.0261	0.0244	0.0372	0.0029	0.0395	0.0463	0.0933	0.0039	0.0551	0.0962	0.0241	0.02	0.0042	0.0019	0.0263	0.0238	0.1222	0.0393	0.0894	0.0557	0.0027
11	rs61879156	36067003	0.82	0.338707801994422	0.89	0.529866637543626	0.0439151720085193	0.836363516349476	0.0071	0.0069	0.0719	0.019	0.0546	0.0258	0.0239	0.0365	0.0025	0.0399	0.0461	0.0942	0.0038	0.0549	0.0954	0.0237	0.0205	0.0045	0.0019	0.0262	0.0245	0.1222	0.0391	0.0896	0.0558	0.0025
11	rs59459570	36071822	0.82	0.338707801994422	0.89	0.529866637543626	0.0428866134338849	0.858345365965602	0.0071	0.0069	0.0718	0.019	0.055	0.0258	0.0238	0.0364	0.0024	0.0399	0.0461	0.0942	0.0038	0.0548	0.0952	0.0237	0.0206	0.0045	0.0018	0.0263	0.0247	0.1223	0.0391	0.0896	0.0558	0.0025
11	rs79880613	36073151	0.81	0.384295662080596	0.89	0.529866637543626	0.0426210272720231	0.92151386659233	0.0071	0.0069	0.0714	0.0189	0.0555	0.0255	0.0238	0.0366	0.0024	0.0401	0.0469	0.0939	0.0037	0.0549	0.0945	0.0237	0.0206	0.0045	0.0018	0.0263	0.0247	0.1222	0.0393	0.0892	0.0561	0.0025
11	rs79252187	36074245	0.81	0.384295662080596	0.88	0.583941145430028	0.04120916961389	0.947252537489454	0.0071	0.0069	0.0714	0.019	0.0555	0.0255	0.0238	0.0366	0.0023	0.0401	0.0469	0.0938	0.0037	0.055	0.0944	0.0237	0.0207	0.0045	0.0019	0.0263	0.0248	0.1223	0.0393	0.0892	0.0561	0.0025
11	rs11033391	36075906	0.82	0.338707801994422	0.88	0.583941145430028	0.042356568419878	0.952638986739187	0.0071	0.0069	0.0713	0.019	0.0555	0.0256	0.0238	0.0366	0.0023	0.0402	0.047	0.0938	0.0037	0.0551	0.0944	0.0237	0.0206	0.0045	0.0018	0.0263	0.0249	0.1222	0.0393	0.0892	0.0559	0.0025
11	rs35937442	36077049	0.82	0.338707801994422	0.88	0.583941145430028	0.0472434799231178	0.977111165711405	0.0071	0.0069	0.0714	0.0189	0.0554	0.0256	0.0238	0.0366	0.0023	0.0402	0.047	0.0939	0.0037	0.0551	0.0945	0.0237	0.0205	0.0045	0.0018	0.0263	0.0249	0.1221	0.0393	0.0892	0.0559	0.0025
11	rs11033397	36078941	0.82	0.338707801994422	0.89	0.529866637543626	0.0542650779100863	0.991309117361157	0.0071	0.007	0.0714	0.0189	0.0554	0.0257	0.0238	0.0366	0.0023	0.0402	0.047	0.0939	0.0037	0.0549	0.0948	0.0236	0.0204	0.0045	0.0018	0.0264	0.025	0.122	0.0393	0.0892	0.0558	0.0025
11	rs10768174	36079256	0.82	0.338707801994422	0.89	0.529866637543626	0.0547694081443405	1.00875134898827	0.0071	0.0069	0.0714	0.0189	0.0555	0.0258	0.0239	0.0366	0.0023	0.0402	0.0471	0.094	0.0037	0.0549	0.0948	0.0236	0.0204	0.0045	0.0018	0.0263	0.025	0.1219	0.0393	0.0891	0.0558	0.0025
11	rs76597647	36085167	0.82	0.338707801994422	0.89	0.529866637543626	0.105784898914862	1.11132388143194	0.0071	0.007	0.0715	0.0189	0.0556	0.0258	0.0238	0.0366	0.0023	0.0401	0.047	0.0939	0.0037	0.0549	0.0946	0.0235	0.0203	0.0045	0.0018	0.0263	0.0251	0.1219	0.0393	0.089	0.0558	0.0025
11	rs72937836	36087591	0.82	0.338707801994422	0.89	0.529866637543626	0.121207818931615	1.17844651782359	0.0071	0.007	0.0715	0.0189	0.0556	0.0258	0.0238	0.0366	0.0023	0.0401	0.047	0.0939	0.0037	0.0549	0.0945	0.0235	0.0203	0.0045	0.0018	0.0263	0.0251	0.1219	0.0393	0.089	0.0558	0.0025
11	rs79248351	36090446	0.82	0.338707801994422	0.89	0.529866637543626	0.125103354149828	1.00170339038775	0.007	0.0071	0.0714	0.0193	0.0563	0.0261	0.0237	0.0363	0.0023	0.04	0.0468	0.0934	0.0036	0.0546	0.0936	0.0237	0.0204	0.0043	0.0019	0.0264	0.0253	0.1218	0.0395	0.089	0.056	0.0025
11	rs59795791	36090711	0.82	0.338707801994422	0.89	0.529866637543626	0.0960488305424393	1.07535840134107	0.0071	0.0073	0.0713	0.0197	0.057	0.0266	0.024	0.0361	0.0025	0.0401	0.0464	0.0927	0.0035	0.054	0.0927	0.0239	0.0207	0.0042	0.002	0.0268	0.0257	0.1211	0.0393	0.0888	0.0566	0.0026
11	rs7952713	36091017	0.82	0.338707801994422	0.89	0.529866637543626	0.0986575556156203	1.10104901192302	0.0072	0.0073	0.0711	0.0199	0.0577	0.0269	0.0242	0.0359	0.0027	0.04	0.0464	0.0933	0.0035	0.0536	0.0907	0.0238	0.0211	0.0041	0.0022	0.0274	0.0265	0.1201	0.0389	0.088	0.0575	0.0027
11	rs1532566	36092757	0.8	0.433874260405774	0.89	0.529866637543626	0.278871352904468	0.875765666930169	0.0078	0.0076	0.0718	0.0216	0.0579	0.0286	0.0251	0.0339	0.0037	0.0392	0.0447	0.0974	0.0042	0.0518	0.0872	0.0221	0.0239	0.0036	0.0028	0.0277	0.0288	0.118	0.0351	0.0863	0.0589	0.0028
11	rs1532565	36093167	0.8	0.433874260405774	0.89	0.529866637543626	0.270463692468333	0.874674798525154	0.0078	0.0076	0.0718	0.0216	0.058	0.0286	0.0252	0.0339	0.0037	0.0392	0.0447	0.0974	0.0042	0.0518	0.0872	0.0221	0.0239	0.0036	0.0028	0.0277	0.0288	0.118	0.0351	0.0863	0.0589	0.0028
11	rs1392067	36093840	0.8	0.433874260405774	0.89	0.529866637543626	0.265649974440791	0.88419025260488	0.0079	0.0076	0.0719	0.0216	0.058	0.0286	0.0252	0.0339	0.0037	0.0392	0.0448	0.0974	0.0042	0.0521	0.0871	0.0221	0.024	0.0036	0.0028	0.0277	0.0288	0.1175	0.035	0.0863	0.0591	0.0028
11	rs72638201	36094854	0.8	0.433874260405774	0.89	0.529866637543626	0.274394762085897	0.871403864403688	0.0079	0.0076	0.072	0.0216	0.0579	0.0285	0.0251	0.0339	0.0038	0.0391	0.0447	0.0974	0.0041	0.0522	0.0872	0.022	0.024	0.0036	0.0028	0.0277	0.0289	0.1174	0.035	0.0866	0.0591	0.0028
11	rs904551	36096165	0.8	0.433874260405774	0.9	0.479198205640863	0.321966959486064	0.888565014304769	0.0079	0.0076	0.0722	0.0216	0.0578	0.0285	0.025	0.0339	0.0038	0.039	0.0448	0.0975	0.0041	0.0522	0.0874	0.0219	0.024	0.0036	0.0028	0.0277	0.029	0.1173	0.035	0.0868	0.0591	0.0025
11	rs117671667	36096740	0.8	0.433874260405774	0.9	0.479198205640863	0.329595668261993	0.887002095320393	0.0079	0.0076	0.0722	0.0216	0.0578	0.0285	0.025	0.0339	0.0038	0.039	0.0445	0.0978	0.0041	0.0522	0.0874	0.0219	0.024	0.0036	0.0028	0.0277	0.029	0.1172	0.035	0.0869	0.0591	0.0025
11	rs61878972	36097094	0.8	0.433874260405774	0.9	0.479198205640863	0.331953837127475	0.876545028826448	0.0079	0.0076	0.0723	0.0216	0.0578	0.0285	0.025	0.0339	0.0038	0.0389	0.0445	0.0978	0.0041	0.0521	0.0874	0.0219	0.024	0.0036	0.0028	0.0276	0.029	0.1172	0.035	0.087	0.0591	0.0025
11	rs4756268	36097301	0.8	0.433874260405774	0.9	0.479198205640863	0.332878984254634	0.87202670593683	0.0079	0.0076	0.0723	0.0216	0.0578	0.0285	0.025	0.0339	0.0038	0.0389	0.0445	0.0978	0.0041	0.0521	0.0875	0.0218	0.024	0.0036	0.0029	0.0276	0.029	0.1172	0.0351	0.087	0.0591	0.0025
11	rs3740962	36103381	0.8	0.433874260405774	0.9	0.479198205640863	0.374140022302489	0.845791923447996	0.0079	0.0075	0.0728	0.0215	0.058	0.0283	0.025	0.0337	0.0039	0.0384	0.0443	0.0979	0.0039	0.0519	0.0876	0.0216	0.0242	0.0035	0.0029	0.0274	0.0292	0.1165	0.0351	0.0877	0.0597	0.0026
11	rs12787615	36104698	0.8	0.433874260405774	0.9	0.479198205640863	0.397214470371667	0.804688262815214	0.008	0.0073	0.0732	0.0214	0.0583	0.0282	0.0249	0.0334	0.0039	0.0383	0.0443	0.0981	0.0039	0.0516	0.0876	0.0216	0.0236	0.0035	0.003	0.0271	0.0292	0.1162	0.0349	0.089	0.0601	0.0026
11	rs73452702	36106548	0.79	0.487570276707753	0.9	0.479198205640863	0.37632828519518	0.785442656958849	0.008	0.0073	0.0734	0.0214	0.0583	0.0281	0.0249	0.0332	0.0039	0.0383	0.0443	0.0984	0.004	0.0514	0.0877	0.0216	0.0238	0.0036	0.003	0.027	0.0293	0.1157	0.0347	0.0893	0.0599	0.0026
11	rs2030834	36108497	0.79	0.487570276707753	0.9	0.479198205640863	0.376437868863468	0.815729939140369	0.008	0.0073	0.0735	0.0215	0.0584	0.0281	0.0249	0.033	0.0039	0.0382	0.0442	0.0985	0.004	0.0513	0.0877	0.0217	0.0238	0.0036	0.0031	0.0268	0.0293	0.1157	0.0346	0.0894	0.0598	0.0025
11	rs72640804	36109804	0.8	0.433874260405774	0.9	0.479198205640863	0.401335544416463	0.84068857903978	0.008	0.0073	0.0736	0.0215	0.0582	0.0281	0.0249	0.0328	0.0039	0.0382	0.0441	0.0988	0.004	0.0512	0.0877	0.0216	0.0239	0.0036	0.0031	0.0268	0.0292	0.1155	0.0345	0.0897	0.0597	0.0025
11	rs78280624	36110333	0.8	0.433874260405774	0.9	0.479198205640863	0.420347003616331	0.875609811562558	0.0079	0.0073	0.0734	0.0216	0.0582	0.0281	0.0251	0.0328	0.0039	0.0382	0.0441	0.0988	0.004	0.0511	0.0877	0.0216	0.0239	0.0036	0.0031	0.0268	0.0293	0.1155	0.0345	0.0898	0.0598	0.0026
11	rs117787059	36112144	0.8	0.433874260405774	0.91	0.431857736337621	0.42481902369997	0.805454016133735	0.0079	0.0073	0.0736	0.0216	0.0582	0.0281	0.0251	0.0327	0.004	0.0383	0.044	0.099	0.0041	0.051	0.0877	0.0215	0.024	0.0036	0.0031	0.0266	0.0293	0.1153	0.0343	0.0899	0.0597	0.0026
11	rs16928387	36113520	0.8	0.433874260405774	0.91	0.431857736337621	0.494127386985328	0.67629275217107	0.0079	0.0073	0.0747	0.0217	0.0583	0.028	0.0251	0.0326	0.0041	0.0385	0.0434	0.1001	0.0042	0.0508	0.0877	0.0212	0.0243	0.0035	0.0032	0.0262	0.0294	0.1147	0.0337	0.0898	0.0595	0.0026
11	rs16928390	36114157	0.81	0.384295662080596	0.91	0.431857736337621	0.487253544133073	0.636621956504366	0.0078	0.0074	0.0758	0.0218	0.0582	0.0278	0.0252	0.0327	0.0041	0.0388	0.0428	0.1012	0.0042	0.0509	0.0881	0.021	0.0246	0.0036	0.0033	0.0258	0.0295	0.1142	0.0328	0.0889	0.0596	0.0027
11	rs7103723	36114348	0.81	0.384295662080596	0.91	0.431857736337621	0.489622891349008	0.620824184896765	0.0079	0.0074	0.0757	0.0216	0.0582	0.0277	0.0251	0.033	0.0041	0.0388	0.0428	0.1016	0.0041	0.051	0.0888	0.0206	0.0246	0.0035	0.0033	0.0256	0.0296	0.1144	0.0325	0.0886	0.0596	0.0026
11	rs112160003	36115060	0.81	0.384295662080596	0.91	0.431857736337621	0.433421770963346	0.493647312221015	0.0081	0.0075	0.0759	0.0206	0.0582	0.0273	0.025	0.0327	0.0038	0.0392	0.043	0.1028	0.0039	0.0511	0.0906	0.0204	0.0246	0.0033	0.0034	0.0244	0.0293	0.1154	0.0318	0.0883	0.0597	0.0025
11	rs11033417	36115705	0.81	0.384295662080596	0.91	0.431857736337621	0.397777735984768	0.464372623407387	0.0082	0.0075	0.076	0.0201	0.0582	0.027	0.0249	0.0326	0.0037	0.0395	0.0433	0.1033	0.0038	0.051	0.0915	0.0202	0.0246	0.0032	0.0034	0.0237	0.029	0.1163	0.0314	0.088	0.0598	0.0025
11	rs4756271	36115721	0.81	0.384295662080596	0.91	0.431857736337621	0.392331029770922	0.463566107571362	0.0082	0.0075	0.0763	0.0201	0.058	0.027	0.0249	0.0326	0.0037	0.0395	0.0433	0.1033	0.0037	0.0509	0.0914	0.0202	0.0246	0.0032	0.0034	0.0237	0.029	0.1163	0.0315	0.0881	0.0598	0.0025
11	rs10836489	36117340	0.81	0.384295662080596	0.91	0.431857736337621	0.291862423973901	0.379630592788121	0.0085	0.0077	0.0773	0.0198	0.0566	0.0269	0.0248	0.0327	0.0033	0.04	0.0437	0.1037	0.0036	0.0501	0.0946	0.0199	0.0244	0.0032	0.0034	0.0232	0.0285	0.117	0.0311	0.0869	0.0597	0.0025
11	rs76007775	36119096	0.82	0.338707801994422	0.91	0.431857736337621	0.334063068072817	0.270980253387038	0.0092	0.008	0.0778	0.0189	0.0549	0.0253	0.0236	0.0335	0.0029	0.0401	0.0433	0.1051	0.0031	0.0502	0.0993	0.0183	0.0235	0.0031	0.0032	0.0224	0.0274	0.1202	0.0302	0.0866	0.0603	0.0022
11	rs72939712	36119151	0.82	0.338707801994422	0.91	0.431857736337621	0.318740500778454	0.229516504139965	0.0093	0.008	0.0778	0.0186	0.0548	0.0252	0.0235	0.0335	0.0029	0.0401	0.0429	0.1052	0.0031	0.0502	0.0996	0.0182	0.0235	0.0031	0.0032	0.0224	0.0274	0.1204	0.0301	0.0872	0.0604	0.0022
11	rs7925337	36119222	0.82	0.338707801994422	0.91	0.431857736337621	0.294026241850596	0.215765508792263	0.0093	0.0081	0.078	0.0186	0.0545	0.0252	0.0235	0.0335	0.0029	0.0401	0.0428	0.1054	0.0031	0.0502	0.0999	0.0182	0.0234	0.0031	0.0032	0.0223	0.0271	0.1207	0.0301	0.0873	0.0604	0.0022
11	rs2291876	36120177	0.82	0.338707801994422	0.91	0.431857736337621	0.226275833515789	0.174056350721269	0.0092	0.0084	0.0787	0.0178	0.0537	0.0237	0.0226	0.0334	0.0026	0.0407	0.0424	0.1071	0.0028	0.0504	0.1035	0.0179	0.0227	0.0031	0.0028	0.0218	0.0263	0.1235	0.0296	0.0865	0.0601	0.0019
11	rs80219938	36120480	0.83	0.29697514221559	0.94	0.308944172156586	0.246163368498883	0.183612949130593	0.0091	0.0085	0.0789	0.0175	0.0534	0.0232	0.0223	0.0336	0.0026	0.0407	0.0423	0.1073	0.0027	0.0503	0.1042	0.0176	0.0223	0.003	0.0027	0.0215	0.0264	0.1242	0.0295	0.0868	0.0602	0.0019
11	rs113946985	36120842	0.83	0.29697514221559	0.92	0.387761932740255	0.266243419831013	0.155964265666792	0.009	0.0086	0.0792	0.0172	0.0531	0.0227	0.0218	0.0337	0.0025	0.0408	0.0423	0.1075	0.0028	0.0502	0.1052	0.0174	0.0219	0.003	0.0025	0.0213	0.0263	0.1249	0.0293	0.087	0.0605	0.0019
11	rs16928397	36122482	0.82	0.338707801994422	0.92	0.387761932740255	0.19072757254373	0.194377363497736	0.0089	0.0087	0.0794	0.0169	0.0532	0.0223	0.0214	0.0338	0.0025	0.0409	0.0422	0.1078	0.0028	0.0502	0.106	0.0172	0.0216	0.0028	0.0024	0.0213	0.0262	0.1254	0.0292	0.0873	0.0607	0.0019
11	rs117500669	36123416	0.82	0.338707801994422	0.92	0.387761932740255	0.180019574754911	0.160978777219812	0.0089	0.0087	0.0799	0.0168	0.0531	0.0223	0.0215	0.0337	0.0025	0.0407	0.0422	0.1078	0.0031	0.0502	0.1066	0.0171	0.0215	0.0028	0.0023	0.0214	0.0261	0.1254	0.0292	0.0869	0.0607	0.0019
11	rs1961758	36124199	0.82	0.338707801994422	0.92	0.387761932740255	0.171587816274786	0.136940671652922	0.0089	0.0086	0.0799	0.0168	0.0531	0.0222	0.0215	0.0337	0.0025	0.0408	0.0422	0.1078	0.0031	0.0501	0.1067	0.0171	0.0214	0.0028	0.0023	0.0214	0.0261	0.1254	0.0292	0.0869	0.0607	0.0019
11	rs10768177	36125835	0.82	0.338707801994422	0.92	0.387761932740255	0.165653608176499	0.17276239914048	0.0089	0.0085	0.08	0.0168	0.0531	0.0222	0.0216	0.0336	0.0025	0.0408	0.0421	0.1081	0.0031	0.05	0.1069	0.017	0.0213	0.0028	0.0022	0.0214	0.0261	0.1257	0.0291	0.087	0.0607	0.002
11	rs7928398	36126940	0.83	0.29697514221559	0.92	0.387761932740255	0.143164491282095	0.14817249413562	0.0088	0.0084	0.0801	0.0167	0.0531	0.0221	0.0217	0.0335	0.0025	0.0408	0.0421	0.1083	0.0032	0.0498	0.1071	0.017	0.0212	0.0027	0.0021	0.0214	0.0261	0.1258	0.0291	0.0871	0.0606	0.002
11	rs35967184	36129468	0.82	0.338707801994422	0.92	0.387761932740255	0.154754100962571	0.164776365116325	0.0088	0.0085	0.0802	0.0166	0.0532	0.0219	0.0217	0.0335	0.0025	0.0408	0.0421	0.1084	0.0032	0.05	0.1073	0.017	0.0209	0.0025	0.002	0.0214	0.0261	0.1258	0.0291	0.0874	0.0605	0.002
11	rs73454628	36129942	0.82	0.338707801994422	0.92	0.387761932740255	0.164676407865571	0.156539983186341	0.009	0.0085	0.0804	0.0163	0.0533	0.0218	0.0217	0.0335	0.0025	0.0408	0.0421	0.1084	0.0032	0.0501	0.1073	0.017	0.0209	0.0025	0.002	0.0214	0.0261	0.1256	0.0291	0.0874	0.0605	0.002
11	rs75368100	36131430	0.82	0.338707801994422	0.92	0.387761932740255	0.17366480630469	0.142098864716705	0.0093	0.0086	0.0805	0.0162	0.0534	0.0217	0.0218	0.0336	0.0024	0.0408	0.0421	0.1083	0.0033	0.0501	0.1075	0.017	0.0207	0.0025	0.002	0.0214	0.0258	0.1257	0.0291	0.0874	0.0603	0.002
11	rs10768181	36139677	0.83	0.29697514221559	0.92	0.387761932740255	0.160732697420266	0.144610580140629	0.0091	0.0085	0.0813	0.015	0.0536	0.0205	0.0211	0.0343	0.0023	0.0406	0.0421	0.1094	0.0035	0.0503	0.1092	0.0169	0.0193	0.0026	0.0019	0.0212	0.0257	0.1265	0.029	0.0879	0.0598	0.0019
11	rs11033437	36141798	0.83	0.29697514221559	0.92	0.387761932740255	0.166108457428483	0.178058685953681	0.0091	0.0086	0.0813	0.0148	0.0537	0.0206	0.021	0.0346	0.0023	0.0408	0.0423	0.1092	0.0035	0.0505	0.1087	0.0167	0.0195	0.0026	0.0019	0.0211	0.0257	0.1263	0.0293	0.0879	0.06	0.0018
11	rs10742362	36142239	0.83	0.29697514221559	0.92	0.387761932740255	0.163806763878607	0.179265510456408	0.0091	0.0086	0.0812	0.0148	0.0538	0.0205	0.021	0.0346	0.0023	0.0408	0.0423	0.1092	0.0034	0.0505	0.1088	0.0166	0.0195	0.0026	0.0019	0.0211	0.0257	0.1264	0.0293	0.088	0.06	0.0019
11	rs7108243	36145820	0.83	0.29697514221559	0.92	0.387761932740255	0.168111399886954	0.156924214096603	0.0089	0.0087	0.081	0.0144	0.0537	0.0202	0.0207	0.0348	0.0024	0.0407	0.0422	0.1102	0.0034	0.0505	0.1097	0.0164	0.0194	0.0027	0.0018	0.0209	0.0253	0.1273	0.0293	0.0876	0.0596	0.0018
11	rs75770480	36146746	0.83	0.29697514221559	0.92	0.387761932740255	0.173808582088134	0.182497408189411	0.0089	0.0087	0.0807	0.0141	0.0536	0.02	0.0206	0.035	0.0023	0.0405	0.0421	0.1106	0.0033	0.0507	0.1097	0.0165	0.0189	0.0028	0.0018	0.0209	0.0253	0.1285	0.0293	0.0876	0.0592	0.0018
11	rs11605367	36148265	0.83	0.29697514221559	0.92	0.387761932740255	0.173090393637385	0.178058685953681	0.0089	0.0088	0.0806	0.0141	0.0536	0.0199	0.0206	0.0351	0.0024	0.0405	0.0422	0.1107	0.0033	0.0506	0.1097	0.0165	0.0189	0.0028	0.0018	0.0209	0.0253	0.1288	0.0294	0.0876	0.0591	0.0018
11	rs10836506	36162785	0.83	0.29697514221559	0.92	0.387761932740255	0.205056827402732	0.249919729101347	0.0087	0.0086	0.0798	0.0132	0.0538	0.0194	0.0204	0.0352	0.0024	0.0406	0.0421	0.1109	0.0033	0.0507	0.1099	0.0164	0.0184	0.0029	0.0014	0.0207	0.0253	0.1315	0.0295	0.088	0.0589	0.0018
11	rs77321525	36164870	0.84	0.258953137461488	0.94	0.308944172156586	0.207714714882089	0.237323412800166	0.0087	0.0087	0.0798	0.0132	0.0537	0.0193	0.0203	0.0353	0.0024	0.0406	0.0421	0.111	0.0034	0.0507	0.1099	0.0164	0.0184	0.0029	0.0014	0.0207	0.0252	0.1316	0.0294	0.0881	0.0589	0.0018
11	rs10768194	36168059	0.84	0.258953137461488	0.94	0.308944172156586	0.207555492030611	0.184019178065033	0.0087	0.0087	0.0798	0.0131	0.0535	0.0192	0.0202	0.0354	0.0025	0.0406	0.0421	0.1113	0.0035	0.0508	0.11	0.0163	0.0184	0.003	0.0014	0.0206	0.0251	0.1316	0.0293	0.0882	0.0588	0.0019
11	rs117575557	36171075	0.84	0.258953137461488	0.95	0.274028283204826	0.213978166284253	0.214801633322173	0.0087	0.0087	0.0797	0.013	0.0535	0.0192	0.0201	0.0354	0.0026	0.0406	0.042	0.1112	0.0035	0.0508	0.11	0.0164	0.0184	0.003	0.0014	0.0206	0.0251	0.1316	0.0292	0.0883	0.0588	0.0019
11	rs112419970	36174271	0.84	0.258953137461488	0.95	0.274028283204826	0.218826498435274	0.218773296089836	0.0087	0.0087	0.0796	0.013	0.0534	0.0191	0.0201	0.0355	0.0026	0.0406	0.0419	0.1112	0.0035	0.0509	0.1101	0.0165	0.0185	0.003	0.0014	0.0205	0.025	0.1318	0.0292	0.0884	0.0588	0.0019
11	rs16928451	36174992	0.84	0.258953137461488	0.97	0.212655582583661	0.217761997031215	0.210747678826595	0.0087	0.0087	0.0796	0.013	0.0533	0.0191	0.0201	0.0355	0.0026	0.0406	0.0418	0.1112	0.0035	0.0509	0.1101	0.0165	0.0185	0.0031	0.0014	0.0205	0.025	0.1318	0.0291	0.0884	0.0588	0.0019
11	rs904558	36177332	0.84	0.258953137461488	0.97	0.212655582583661	0.206522224105593	0.229735260309747	0.0086	0.0087	0.0794	0.013	0.0532	0.0191	0.0199	0.0356	0.0026	0.0406	0.0417	0.1111	0.0035	0.0509	0.1103	0.0165	0.0185	0.0031	0.0015	0.0205	0.025	0.1321	0.029	0.0887	0.0588	0.002
11	rs2422180	36177734	0.84	0.258953137461488	0.97	0.212655582583661	0.204188307893986	0.242537332880538	0.0086	0.0087	0.0795	0.013	0.0532	0.0191	0.0199	0.0356	0.0026	0.0406	0.0417	0.1111	0.0035	0.0509	0.1103	0.0166	0.0185	0.0031	0.0015	0.0205	0.025	0.1321	0.029	0.0887	0.0588	0.002
11	rs4756288	36178765	0.84	0.258953137461488	0.97	0.212655582583661	0.221417924268233	0.283750872450552	0.0085	0.0087	0.0796	0.013	0.0531	0.0192	0.0198	0.0356	0.0026	0.0406	0.0416	0.1112	0.0034	0.0509	0.1103	0.0166	0.0185	0.0031	0.0015	0.0204	0.0249	0.1322	0.0289	0.0887	0.0588	0.002
11	rs12282945	36183189	0.86	0.193417951625055	0.97	0.212655582583661	0.574177995022803	0.281998811628189	0.0075	0.0091	0.0774	0.0106	0.0509	0.0195	0.0182	0.0361	0.0026	0.0391	0.0404	0.1113	0.0031	0.0557	0.1113	0.0152	0.0154	0.0038	0.0015	0.0192	0.0219	0.1388	0.0279	0.0962	0.0588	0.0018
11	rs79046581	36183919	0.86	0.193417951625055	0.97	0.212655582583661	0.567062103102549	0.203557499282664	0.0075	0.0091	0.0773	0.0106	0.0509	0.0195	0.0182	0.0361	0.0026	0.0391	0.0404	0.1113	0.0031	0.0557	0.1113	0.0152	0.0154	0.0039	0.0015	0.0193	0.0218	0.1389	0.0279	0.0962	0.0588	0.0018
11	rs7117510	36186036	0.86	0.193417951625055	0.97	0.212655582583661	0.547806718217183	0.216516171603596	0.0075	0.009	0.0772	0.0107	0.0508	0.0195	0.0183	0.0361	0.0026	0.0395	0.0406	0.1112	0.0031	0.0558	0.111	0.0153	0.0154	0.0039	0.0015	0.0194	0.0219	0.1387	0.0277	0.0964	0.0588	0.0018
11	rs1997118	36201680	0.86	0.193417951625055	0.98	0.18597139562509	0.55779383179259	0.299666844821367	0.0074	0.0091	0.0766	0.0105	0.0504	0.0192	0.0179	0.0362	0.0027	0.0393	0.0405	0.1109	0.0031	0.0565	0.111	0.0152	0.0152	0.0039	0.0016	0.0194	0.0219	0.1394	0.0277	0.0976	0.0586	0.0019
11	rs10501146	36203519	0.86	0.193417951625055	0.99	0.161794913519683	0.560253933751402	0.30503009024352	0.0073	0.0092	0.0763	0.0102	0.0501	0.019	0.0175	0.036	0.0027	0.039	0.0406	0.1109	0.003	0.0576	0.1112	0.0153	0.0152	0.0039	0.0016	0.0192	0.0218	0.1402	0.0277	0.0983	0.0584	0.0019
11	rs75318231	36215032	0.85	0.2244882202137	0.99	0.161794913519683	0.613703765504507	0.223418897183635	0.0073	0.0093	0.0761	0.0102	0.0499	0.0188	0.0177	0.0358	0.0028	0.0388	0.0404	0.1109	0.0031	0.0575	0.1114	0.0153	0.0151	0.0043	0.0016	0.0191	0.0218	0.1407	0.0276	0.0983	0.0583	0.0019
11	rs79051294	36219324	0.85	0.2244882202137	0.99	0.161794913519683	0.607676684412888	0.219096369421157	0.0073	0.0093	0.076	0.0102	0.0499	0.0188	0.0177	0.0358	0.0028	0.0387	0.0406	0.1109	0.0031	0.0576	0.1114	0.0153	0.0151	0.0044	0.0016	0.019	0.0218	0.1405	0.0275	0.0985	0.0583	0.0019
11	rs16928518	36220342	0.85	0.2244882202137	0.99	0.161794913519683	0.596664011118062	0.211066798329293	0.0073	0.0093	0.076	0.0102	0.0499	0.0188	0.0177	0.0358	0.0028	0.0387	0.0406	0.1109	0.0031	0.0576	0.1115	0.0153	0.015	0.0044	0.0016	0.019	0.0218	0.1405	0.0275	0.0985	0.0583	0.0019
11	rs17740588	36221091	0.85	0.2244882202137	0.99	0.161794913519683	0.609128990745976	0.223744197961251	0.0073	0.0093	0.076	0.0102	0.0499	0.0188	0.0177	0.0358	0.0028	0.0387	0.0406	0.1109	0.0031	0.0576	0.1115	0.0153	0.015	0.0044	0.0016	0.019	0.0218	0.1405	0.0275	0.0985	0.0583	0.0019
11	rs10466393	36223331	0.85	0.2244882202137	1.03	0.0875760293110768	0.629136620200032	0.241647298718266	0.0072	0.0093	0.0759	0.0102	0.0498	0.0188	0.0176	0.0358	0.0028	0.0387	0.0405	0.1109	0.0031	0.0576	0.1116	0.0153	0.015	0.0044	0.0017	0.019	0.0217	0.1406	0.0275	0.0987	0.0583	0.0019
11	rs12275029	36244190	0.86	0.193417951625055	1.03	0.0875760293110768	0.615927501278256	0.219958662185691	0.007	0.0093	0.0753	0.0104	0.0488	0.0186	0.0175	0.0357	0.0028	0.0381	0.0411	0.111	0.0031	0.0583	0.1121	0.0157	0.0149	0.0044	0.0018	0.0187	0.021	0.1417	0.0274	0.0982	0.0588	0.002
11	rs117782415	36247989	0.86	0.193417951625055	1.03	0.0875760293110768	0.630752830618792	0.27908610919341	0.0069	0.0094	0.0756	0.0104	0.0486	0.0186	0.0175	0.0357	0.0028	0.0379	0.0411	0.111	0.003	0.0586	0.1118	0.0157	0.0149	0.0044	0.0018	0.0186	0.0209	0.1416	0.0275	0.0986	0.0589	0.0019
11	rs36029262	36258480	0.86	0.193417951625055	1.03	0.0875760293110768	0.620037192225133	0.326397518023405	0.0067	0.0096	0.076	0.0104	0.0479	0.0183	0.0174	0.0357	0.0027	0.0376	0.0407	0.111	0.0029	0.0589	0.1115	0.0157	0.0149	0.0044	0.0018	0.0186	0.0202	0.142	0.0277	0.0998	0.0598	0.0019
11	rs61879274	36263102	0.86	0.193417951625055	1.03	0.0875760293110768	0.620106956044595	0.306106154812326	0.0067	0.0096	0.0759	0.0104	0.0479	0.0183	0.0174	0.0356	0.0027	0.0376	0.0407	0.111	0.0029	0.0589	0.1116	0.0157	0.0149	0.0044	0.0018	0.0185	0.0201	0.1421	0.0277	0.0999	0.0598	0.0019
11	rs11606476	36268621	0.86	0.193417951625055	1.03	0.0875760293110768	0.623319980039736	0.319227557082015	0.0066	0.0096	0.076	0.0104	0.0478	0.0183	0.0173	0.0355	0.0026	0.0376	0.0407	0.1109	0.0029	0.0592	0.1116	0.0156	0.0149	0.0044	0.0018	0.0185	0.0201	0.1424	0.0276	0.1	0.0596	0.0019
11	rs10768201	36274614	0.86	0.193417951625055	1.03	0.0875760293110768	0.588125190923328	0.250032123118875	0.0066	0.0096	0.076	0.0104	0.0478	0.0183	0.0173	0.0356	0.0026	0.0375	0.0407	0.1109	0.0029	0.0592	0.1116	0.0156	0.0149	0.0044	0.0018	0.0185	0.02	0.1424	0.0276	0.1001	0.0596	0.0018
11	rs11033511	36277433	0.86	0.193417951625055	1.03	0.0875760293110768	0.61537122096975	0.290203331382721	0.0066	0.0096	0.076	0.0104	0.0477	0.0183	0.0173	0.0356	0.0026	0.0375	0.0407	0.1109	0.0028	0.0592	0.1117	0.0156	0.0149	0.0044	0.0018	0.0185	0.0199	0.1425	0.0277	0.1003	0.0596	0.0018
11	rs117096960	36277880	0.86	0.193417951625055	1.03	0.0875760293110768	0.618642671780146	0.299191496639808	0.0066	0.0096	0.076	0.0104	0.0477	0.0183	0.0173	0.0356	0.0026	0.0375	0.0407	0.1109	0.0028	0.0592	0.1117	0.0156	0.0149	0.0044	0.0018	0.0185	0.0199	0.1425	0.0277	0.1003	0.0596	0.0018
11	rs111773434	36282048	0.85	0.2244882202137	1.03	0.0875760293110768	0.697673605152249	0.205874635080142	0.0061	0.0096	0.0763	0.0103	0.0465	0.0178	0.0171	0.0357	0.0026	0.0374	0.0406	0.1102	0.0021	0.06	0.1129	0.0155	0.0146	0.0041	0.0017	0.0186	0.0189	0.1437	0.0285	0.1022	0.0592	0.0018
11	rs4756302	36282261	0.85	0.2244882202137	1.03	0.0875760293110768	0.675971740794444	0.141357726716542	0.0061	0.0096	0.0762	0.0103	0.0464	0.0178	0.017	0.0357	0.0026	0.0374	0.0406	0.1102	0.0021	0.06	0.1129	0.0155	0.0145	0.0041	0.0017	0.0186	0.0189	0.1438	0.0286	0.1023	0.0592	0.0018
11	rs7939320	36283003	0.85	0.2244882202137	1.03	0.0875760293110768	0.714020573844399	0.199471469495925	0.0061	0.0097	0.0762	0.0103	0.0463	0.0177	0.0171	0.0358	0.0026	0.0374	0.0407	0.1101	0.002	0.06	0.113	0.0153	0.0145	0.0041	0.0017	0.0186	0.0188	0.144	0.0286	0.1027	0.0591	0.0018
11	rs1900336	36287611	0.85	0.2244882202137	1.03	0.0875760293110768	0.757182717647364	0.234785201672574	0.0059	0.0097	0.0766	0.0104	0.0461	0.0171	0.0171	0.0361	0.0026	0.0372	0.0413	0.1096	0.0017	0.0601	0.1129	0.0147	0.0142	0.004	0.0016	0.0188	0.0186	0.1446	0.0288	0.104	0.0586	0.0018
11	rs56386213	36291554	0.85	0.2244882202137	1.03	0.0875760293110768	0.684192462046994	0.241424953590957	0.0058	0.0097	0.0766	0.0103	0.0462	0.017	0.017	0.0362	0.0026	0.0373	0.0416	0.1095	0.0017	0.0599	0.1129	0.0146	0.0141	0.004	0.0016	0.0188	0.0186	0.1446	0.0288	0.1058	0.0573	0.0018
11	rs12292727	36294380	0.85	0.2244882202137	1.03	0.0875760293110768	0.698115186204444	0.220282308031626	0.0058	0.0097	0.0763	0.0103	0.0461	0.017	0.017	0.0362	0.0026	0.0373	0.0417	0.1095	0.0017	0.0599	0.113	0.0146	0.0141	0.004	0.0016	0.0188	0.0186	0.1447	0.0288	0.106	0.0572	0.0018
11	rs2305169	36298101	0.85	0.2244882202137	1.04	0.0739648219953096	0.71669936011897	0.205980167156929	0.0058	0.0097	0.0762	0.0103	0.0459	0.0171	0.017	0.0363	0.0026	0.0373	0.0417	0.1094	0.0017	0.0599	0.113	0.0145	0.0141	0.004	0.0015	0.0188	0.0186	0.1449	0.0288	0.1061	0.0572	0.0018
11	rs2289985	36298878	0.85	0.2244882202137	1.04	0.0739648219953096	0.70010384332526	0.21245149490782	0.0058	0.0097	0.0762	0.0103	0.046	0.0171	0.017	0.0364	0.0026	0.0373	0.0417	0.1094	0.0018	0.0599	0.1127	0.0145	0.0141	0.0041	0.0015	0.0188	0.0186	0.145	0.0287	0.1061	0.0572	0.0018
11	rs12418067	36310677	0.85	0.2244882202137	1.04	0.0739648219953096	0.666281223991845	0.200935053612401	0.0058	0.0097	0.0761	0.0103	0.046	0.0171	0.0169	0.0364	0.0026	0.0373	0.0417	0.1093	0.0019	0.0599	0.1127	0.0148	0.0141	0.0041	0.0016	0.0188	0.0186	0.1449	0.0287	0.1057	0.0572	0.0018
11	rs12282145	36313749	0.85	0.2244882202137	1.04	0.0739648219953096	0.662250151716365	0.239537666036898	0.0057	0.0097	0.0762	0.0103	0.0461	0.0171	0.0168	0.0364	0.0025	0.0373	0.0418	0.1093	0.0019	0.0599	0.1127	0.0148	0.0141	0.0041	0.0014	0.0188	0.0185	0.1449	0.0288	0.1058	0.0574	0.0017
11	rs12292771	36315560	0.85	0.2244882202137	1.03	0.0875760293110768	0.633568141058431	0.259416168511762	0.0059	0.0097	0.0762	0.0103	0.0463	0.0171	0.0163	0.0364	0.0025	0.0375	0.0419	0.1091	0.0019	0.0602	0.1129	0.015	0.0143	0.004	0.0014	0.0189	0.0185	0.1446	0.0287	0.1054	0.0571	0.0017
11	rs12796405	36315922	0.85	0.2244882202137	1.03	0.0875760293110768	0.619060876698589	0.269252913958168	0.006	0.0097	0.0766	0.0103	0.0462	0.0171	0.0161	0.0365	0.0025	0.0375	0.0419	0.1092	0.0019	0.0602	0.1135	0.015	0.0144	0.004	0.0014	0.0189	0.0185	0.1447	0.0287	0.1047	0.0569	0.0017
11	rs79600713	36319365	0.85	0.2244882202137	1.03	0.0875760293110768	0.755504986729442	0.29812279422906	0.006	0.0098	0.0768	0.0103	0.046	0.0174	0.0161	0.0367	0.0024	0.0371	0.0419	0.1088	0.0019	0.0608	0.1135	0.0151	0.0145	0.0039	0.0014	0.0189	0.0179	0.1446	0.0287	0.105	0.0569	0.0017
11	rs11033540	36320780	0.85	0.2244882202137	1.03	0.0875760293110768	0.773664261427992	0.291616992549309	0.006	0.0098	0.0768	0.0103	0.046	0.0174	0.0161	0.0367	0.0024	0.0371	0.0419	0.1087	0.0019	0.0609	0.1135	0.0151	0.0145	0.0039	0.0014	0.0189	0.0178	0.1446	0.0287	0.105	0.0569	0.0017
11	rs11033541	36322149	0.85	0.2244882202137	1.03	0.0875760293110768	0.786262495838047	0.325300772011758	0.0059	0.0098	0.0768	0.0103	0.046	0.0174	0.0161	0.0367	0.0024	0.0371	0.0419	0.1087	0.0019	0.0609	0.1135	0.0151	0.0145	0.0039	0.0014	0.0189	0.0178	0.1446	0.0287	0.105	0.0569	0.0017
11	rs77608528	36324050	0.85	0.2244882202137	1.03	0.0875760293110768	0.8503250879868	0.353786640391894	0.0059	0.0098	0.0767	0.0103	0.046	0.0174	0.0161	0.0368	0.0024	0.0371	0.042	0.1086	0.0019	0.061	0.1134	0.0151	0.0143	0.0039	0.0014	0.0189	0.0178	0.1447	0.0288	0.1051	0.057	0.0017
11	rs720758	36328730	0.85	0.2244882202137	1.03	0.0875760293110768	1.01021979529191	0.323232101297956	0.0056	0.0099	0.0743	0.0105	0.0456	0.0176	0.0155	0.037	0.0024	0.0374	0.0426	0.1074	0.0018	0.0621	0.1124	0.0155	0.0145	0.0037	0.0016	0.0194	0.0175	0.1451	0.0292	0.1053	0.0578	0.0018
11	rs55818529	36331961	0.86	0.193417951625055	1.03	0.0875760293110768	1.06369601052866	0.33447320802936	0.0055	0.0099	0.0735	0.0107	0.0458	0.0176	0.0155	0.0371	0.0025	0.0374	0.0429	0.1067	0.0018	0.0627	0.1115	0.0155	0.0146	0.0037	0.0016	0.0194	0.0175	0.1453	0.0294	0.1057	0.0579	0.0018
11	rs75514090	36335225	0.86	0.193417951625055	1.03	0.0875760293110768	1.05534923315759	0.350421645068265	0.0054	0.0098	0.0728	0.0108	0.0459	0.0176	0.0155	0.0372	0.0026	0.0376	0.0433	0.1061	0.0018	0.0629	0.1108	0.0157	0.0148	0.0037	0.0017	0.0195	0.0174	0.1457	0.0295	0.1061	0.0579	0.0018
11	rs10836534	36336464	0.86	0.193417951625055	1.03	0.0875760293110768	0.969029770762524	0.31487581964768	0.0054	0.0098	0.0727	0.0109	0.046	0.0177	0.0155	0.0372	0.0026	0.0376	0.0434	0.1059	0.0018	0.063	0.1105	0.0157	0.0148	0.0037	0.0017	0.0195	0.0174	0.1458	0.0295	0.1063	0.0579	0.0018
11	rs12293053	36336493	0.86	0.193417951625055	1.03	0.0875760293110768	0.969792427482957	0.316686895620387	0.0054	0.0098	0.0727	0.0109	0.046	0.0177	0.0155	0.0372	0.0026	0.0376	0.0434	0.1059	0.0018	0.063	0.1105	0.0157	0.0148	0.0037	0.0017	0.0195	0.0174	0.1458	0.0295	0.1063	0.0579	0.0018
11	rs73443138	36336680	0.86	0.193417951625055	1.03	0.0875760293110768	0.978282988417123	0.314031705047368	0.0054	0.0098	0.0726	0.0109	0.046	0.0176	0.0155	0.0372	0.0026	0.0376	0.0434	0.106	0.0018	0.063	0.1105	0.0157	0.0148	0.0037	0.0017	0.0195	0.0174	0.1458	0.0295	0.1063	0.0579	0.0018
11	rs76077982	36336792	0.86	0.193417951625055	1.03	0.0875760293110768	0.981687723816843	0.317895986017691	0.0054	0.0098	0.0726	0.0109	0.046	0.0176	0.0155	0.0372	0.0026	0.0376	0.0434	0.106	0.0018	0.063	0.1105	0.0157	0.0148	0.0037	0.0017	0.0195	0.0174	0.1458	0.0295	0.1063	0.0578	0.0018
11	rs117647191	36342237	0.86	0.193417951625055	1.03	0.0875760293110768	0.983903404371368	0.315599880819916	0.0053	0.0098	0.0726	0.0111	0.0459	0.0176	0.0155	0.0372	0.0027	0.0377	0.0433	0.106	0.0017	0.0628	0.1105	0.0157	0.0149	0.0037	0.0018	0.0196	0.0174	0.1458	0.0295	0.1061	0.0578	0.0019
11	rs115012591	36344516	0.86	0.193417951625055	1.03	0.0875760293110768	0.968182664154374	0.319106437253525	0.0053	0.0097	0.0726	0.0111	0.0462	0.0176	0.0155	0.0372	0.0027	0.0377	0.0433	0.1061	0.0017	0.0629	0.1104	0.0157	0.0149	0.0037	0.0018	0.0196	0.0174	0.1458	0.0295	0.106	0.0577	0.0019
11	rs117018701	36350925	0.86	0.193417951625055	1.03	0.0875760293110768	0.927965716444998	0.280599557323607	0.005	0.0096	0.0728	0.0112	0.046	0.0175	0.0156	0.0372	0.0027	0.0379	0.043	0.1062	0.0017	0.0631	0.1103	0.0158	0.0149	0.0037	0.0018	0.0198	0.0174	0.1458	0.0296	0.1061	0.0574	0.0019
11	rs17815146	36359301	0.86	0.193417951625055	1.03	0.0875760293110768	0.90981512188624	0.253298491117694	0.0049	0.0096	0.0729	0.0115	0.0457	0.0174	0.0157	0.0371	0.0026	0.038	0.0428	0.1063	0.0017	0.0632	0.1102	0.0158	0.015	0.0037	0.0019	0.0198	0.0175	0.1458	0.0296	0.1061	0.0573	0.0019
11	rs16928699	36363118	0.86	0.193417951625055	1.03	0.0875760293110768	0.89755190034573	0.263063003381915	0.0049	0.0095	0.0729	0.0115	0.0456	0.0173	0.0157	0.0371	0.0026	0.0381	0.0427	0.1064	0.0017	0.0632	0.1102	0.0159	0.0151	0.0037	0.0019	0.0199	0.0175	0.1458	0.0296	0.1062	0.0572	0.0019
11	rs2433192	36368153	0.86	0.193417951625055	1.03	0.0875760293110768	0.877539782644998	0.260440229975019	0.0048	0.0095	0.073	0.0115	0.0456	0.0173	0.0158	0.0371	0.0026	0.0382	0.0427	0.1065	0.0017	0.0633	0.1101	0.0159	0.0151	0.0037	0.0019	0.0199	0.0175	0.1457	0.0297	0.1062	0.0571	0.0019
11	rs10501149	36376021	0.86	0.193417951625055	1.03	0.0875760293110768	0.943749766449282	0.228532937720587	0.0044	0.0095	0.0727	0.0116	0.0456	0.0173	0.0159	0.037	0.0027	0.0381	0.0433	0.1063	0.0017	0.0634	0.1099	0.016	0.0153	0.0036	0.0019	0.0193	0.0174	0.1467	0.0299	0.106	0.0567	0.0019
11	rs114981404	36376056	0.86	0.193417951625055	1.03	0.0875760293110768	0.943749766449282	0.223852665860229	0.0044	0.0095	0.0727	0.0116	0.0456	0.0173	0.0159	0.037	0.0027	0.0381	0.0433	0.1063	0.0017	0.0634	0.1099	0.016	0.0153	0.0036	0.0019	0.0193	0.0174	0.1467	0.0299	0.106	0.0567	0.0019
11	rs10501151	36376603	0.86	0.193417951625055	1.03	0.0875760293110768	0.947104461271177	0.223093750891437	0.0043	0.0095	0.0727	0.0116	0.0456	0.0173	0.0159	0.037	0.0027	0.0381	0.0434	0.1062	0.0017	0.0634	0.1099	0.016	0.0154	0.0036	0.0019	0.0193	0.0174	0.1467	0.0299	0.106	0.0566	0.0019
11	rs58568327	36380630	0.86	0.193417951625055	1.03	0.0875760293110768	1.00514023758737	0.224286708853328	0.0042	0.0095	0.0729	0.0118	0.0456	0.0173	0.0159	0.037	0.0027	0.0381	0.0435	0.106	0.0017	0.0636	0.1102	0.0157	0.0156	0.0035	0.002	0.0194	0.0176	0.1469	0.0296	0.1059	0.0558	0.0019
11	rs567260	36381265	0.86	0.193417951625055	1.05	0.0620520515513756	1.0146190000324	0.234014448019754	0.0042	0.0095	0.0729	0.0118	0.0456	0.0173	0.0159	0.037	0.0027	0.0381	0.0435	0.1061	0.0017	0.0636	0.1102	0.0157	0.0157	0.0035	0.0019	0.0194	0.0177	0.1469	0.0296	0.1058	0.0558	0.0019
11	rs7121275	36384571	0.87	0.165571370278195	1.05	0.0620520515513756	1.1205203789034	0.381159220640988	0.0041	0.0094	0.0731	0.0121	0.0454	0.0169	0.016	0.037	0.0026	0.0383	0.0438	0.1063	0.0017	0.064	0.1105	0.0156	0.0159	0.0035	0.0019	0.0193	0.0178	0.1461	0.0295	0.1059	0.0556	0.0018
11	rs10501153	36386755	0.87	0.165571370278195	1.05	0.0620520515513756	1.15214077339491	0.463700501400909	0.004	0.0093	0.073	0.0122	0.0454	0.0169	0.0161	0.0371	0.0025	0.0382	0.0439	0.1063	0.0017	0.0642	0.1105	0.0157	0.0161	0.0035	0.002	0.0192	0.0178	0.1456	0.0294	0.1058	0.0555	0.0017
11	rs35923330	36387530	0.87	0.165571370278195	1.06	0.0516972356607989	1.16050988261219	0.438483950564184	0.004	0.0093	0.073	0.0122	0.0453	0.017	0.0161	0.0371	0.0025	0.0382	0.0439	0.1063	0.0017	0.0642	0.1105	0.0157	0.0162	0.0035	0.002	0.0192	0.0178	0.1455	0.0294	0.1058	0.0555	0.0017
11	rs11033575	36389277	0.87	0.165571370278195	1.06	0.0516972356607989	1.21409345512178	0.356785456462011	0.004	0.0092	0.0732	0.0127	0.0441	0.0172	0.0164	0.037	0.0024	0.0379	0.0441	0.1056	0.0017	0.0642	0.1108	0.0167	0.0168	0.0036	0.002	0.0192	0.0177	0.1446	0.0294	0.1059	0.0552	0.0017
11	rs56958082	36390964	0.87	0.165571370278195	1.06	0.0516972356607989	1.1994786170227	0.33742404712262	0.0041	0.0091	0.073	0.0127	0.0441	0.0174	0.0167	0.037	0.0024	0.0377	0.0441	0.1055	0.0016	0.0639	0.1108	0.0169	0.0171	0.0036	0.002	0.0192	0.0177	0.1443	0.0295	0.1061	0.0551	0.0017
11	rs525634	36391882	0.87	0.165571370278195	1.07	0.0427611820736564	1.17722768337629	0.330183462467685	0.0041	0.0091	0.0728	0.0127	0.0442	0.0175	0.0168	0.037	0.0025	0.0376	0.0443	0.1054	0.0016	0.0638	0.1107	0.017	0.0172	0.0036	0.002	0.0192	0.0176	0.144	0.0296	0.1062	0.055	0.0017
11	rs2554012	36395345	0.87	0.165571370278195	1.07	0.0427611820736564	1.21567002862887	0.256238307610943	0.0041	0.0092	0.0726	0.0131	0.0441	0.0174	0.017	0.0368	0.0026	0.0373	0.0441	0.1049	0.0017	0.0638	0.1108	0.0172	0.0176	0.0037	0.0021	0.0194	0.0175	0.144	0.0295	0.1061	0.0549	0.0019
11	rs78231155	36396084	0.88	0.140769569262351	1.07	0.0427611820736564	1.22309983429808	0.261237595115044	0.0042	0.009	0.0737	0.0134	0.0439	0.0176	0.0174	0.0363	0.0027	0.0373	0.0442	0.1042	0.0018	0.0636	0.1109	0.0175	0.0179	0.0038	0.0022	0.0195	0.0172	0.1429	0.0296	0.1056	0.0546	0.002
11	rs1425936	36399514	0.87	0.165571370278195	1.07	0.0427611820736564	0.499092678036763	0.198949632167087	0.0047	0.0082	0.0792	0.0155	0.0427	0.0188	0.02	0.033	0.0035	0.0365	0.0454	0.0997	0.0027	0.0626	0.111	0.0193	0.02	0.0049	0.0026	0.0196	0.0166	0.137	0.0312	0.102	0.0534	0.0028
11	rs4756308	36399929	0.87	0.165571370278195	1.07	0.0427611820736564	0.439441200334946	0.213198340012011	0.0047	0.0081	0.0794	0.0158	0.0427	0.0189	0.0202	0.0329	0.0035	0.0365	0.0457	0.0992	0.0028	0.0624	0.1114	0.0195	0.0202	0.0049	0.0026	0.0196	0.0166	0.1361	0.0312	0.1015	0.0535	0.0029
11	rs330253	36406160	0.87	0.165571370278195	1.07	0.0427611820736564	0.368535182450012	0.113250292166019	0.0049	0.008	0.0799	0.0165	0.0425	0.019	0.0206	0.0322	0.0035	0.0364	0.0454	0.0983	0.003	0.0631	0.1113	0.0196	0.0206	0.0049	0.0026	0.0196	0.0168	0.135	0.0316	0.1016	0.0532	0.0031
11	rs17615587	36406792	0.87	0.165571370278195	1.07	0.0427611820736564	0.378577994203699	0.130951656068962	0.0049	0.008	0.0799	0.0165	0.0425	0.0191	0.0206	0.0322	0.0035	0.0363	0.0454	0.0983	0.003	0.0631	0.1113	0.0196	0.0207	0.0049	0.0027	0.0196	0.0168	0.1349	0.0316	0.1015	0.0533	0.0031
11	rs606442	36409826	0.86	0.193417951625055	1.07	0.0427611820736564	0.393394928371286	0.121105112509789	0.0049	0.008	0.08	0.0166	0.0424	0.0193	0.0207	0.0321	0.0036	0.0363	0.0454	0.0983	0.003	0.0632	0.1113	0.0196	0.0207	0.0049	0.0027	0.0196	0.0169	0.1345	0.0316	0.1012	0.0533	0.0031
11	rs4077044	36412655	0.86	0.193417951625055	1.07	0.0427611820736564	0.436013355052223	0.129783684666307	0.0049	0.008	0.0802	0.0168	0.042	0.0196	0.0208	0.0321	0.0036	0.0361	0.0455	0.0984	0.003	0.0634	0.1112	0.0196	0.0208	0.0049	0.0027	0.0195	0.0169	0.1337	0.0316	0.1014	0.0532	0.0031
11	rs55667502	36418539	0.86	0.193417951625055	1.08	0.0351072409391166	0.488375174648876	0.0385135930593021	0.0051	0.0075	0.0821	0.0184	0.0428	0.0193	0.0223	0.03	0.0031	0.0347	0.0459	0.0975	0.0033	0.064	0.1139	0.0192	0.0222	0.0053	0.0022	0.0191	0.0143	0.1323	0.0318	0.1041	0.0504	0.0031
11	rs56898445	36420204	0.86	0.193417951625055	1.08	0.0351072409391166	0.48619537054854	0.0343866830986205	0.0051	0.0075	0.0821	0.0184	0.0428	0.0193	0.0223	0.03	0.0031	0.0347	0.0459	0.0975	0.0033	0.064	0.1139	0.0192	0.0222	0.0053	0.0022	0.0191	0.0143	0.1323	0.0318	0.1041	0.0504	0.0031
11	rs193286927	36420238	0.86	0.193417951625055	1.08	0.0351072409391166	0.486319803851831	0.0343351618345971	0.0051	0.0075	0.0821	0.0184	0.0428	0.0193	0.0223	0.03	0.0031	0.0347	0.0459	0.0975	0.0033	0.064	0.1139	0.0192	0.0222	0.0053	0.0022	0.0191	0.0143	0.1323	0.0318	0.1041	0.0504	0.0031
11	rs10836549	36421759	0.86	0.193417951625055	1.08	0.0351072409391166	0.482035755196983	0.0308173030052022	0.0051	0.0075	0.082	0.0184	0.0428	0.0193	0.0223	0.03	0.0031	0.0347	0.0458	0.0978	0.0033	0.0639	0.114	0.019	0.0222	0.0053	0.0022	0.019	0.0142	0.1323	0.0317	0.1043	0.0504	0.0031
11	rs78731804	36422701	0.86	0.193417951625055	1.08	0.0351072409391166	0.495193849539101	0.0296036822255368	0.0051	0.0075	0.0819	0.0183	0.0428	0.0193	0.0225	0.0299	0.0032	0.0347	0.0458	0.098	0.0033	0.0639	0.114	0.0189	0.0221	0.0052	0.0021	0.019	0.0142	0.1321	0.0316	0.1047	0.0504	0.0032
11	rs330261	36422792	0.86	0.193417951625055	1.08	0.0351072409391166	0.494252795689312	0.0278493563335276	0.0051	0.0075	0.0819	0.0183	0.0428	0.0193	0.0225	0.0299	0.0032	0.0347	0.0458	0.098	0.0033	0.0639	0.114	0.0188	0.0221	0.0052	0.0021	0.019	0.0142	0.1321	0.0316	0.1047	0.0504	0.0032
11	rs6484845	36426999	0.86	0.193417951625055	1.08	0.0351072409391166	0.524146851362197	0.0231899136322475	0.0052	0.0075	0.0819	0.0184	0.0427	0.0193	0.0226	0.0298	0.0033	0.0346	0.0461	0.0979	0.0033	0.0637	0.1141	0.0191	0.0222	0.0056	0.0021	0.0189	0.0141	0.1315	0.0315	0.1047	0.0503	0.0032
11	rs72950102	36429375	0.86	0.193417951625055	1.08	0.0351072409391166	0.52421134935981	0.0243168076490955	0.0052	0.0075	0.082	0.0184	0.0427	0.0194	0.0226	0.0298	0.0032	0.0346	0.046	0.0979	0.0033	0.0637	0.1141	0.0191	0.0222	0.0056	0.0021	0.0189	0.0141	0.1315	0.0315	0.1047	0.0503	0.0032
11	rs12295535	36432024	0.85	0.2244882202137	1.08	0.0351072409391166	0.508204678413826	0.0259642663958041	0.0052	0.0075	0.0821	0.0185	0.0426	0.0198	0.0227	0.0297	0.0032	0.0347	0.0459	0.0979	0.0033	0.0635	0.1142	0.0191	0.0222	0.0056	0.0021	0.0189	0.014	0.1314	0.0314	0.105	0.0501	0.0032
11	rs12224636	36433742	0.85	0.2244882202137	1.08	0.0351072409391166	0.518742510472067	0.0291245998673165	0.0053	0.0076	0.083	0.0189	0.0419	0.0199	0.0233	0.0293	0.0031	0.0347	0.0452	0.0982	0.0033	0.0626	0.1155	0.0191	0.0223	0.0056	0.002	0.0187	0.0133	0.1306	0.0312	0.1064	0.0494	0.0033
11	rs11033614	36438076	0.85	0.2244882202137	1.08	0.0351072409391166	0.461316072094807	0.0512087796089668	0.0053	0.0076	0.0828	0.0188	0.0422	0.0198	0.0233	0.0289	0.003	0.0348	0.0451	0.0986	0.0032	0.0619	0.1161	0.019	0.0221	0.0055	0.002	0.0189	0.0131	0.1306	0.031	0.1078	0.0489	0.0032
11	rs10836554	36438737	0.84	0.258953137461488	1.08	0.0351072409391166	0.440211328609339	0.0411581074576938	0.0053	0.0076	0.0828	0.0188	0.0422	0.0201	0.0233	0.0288	0.003	0.035	0.0451	0.0985	0.0032	0.0619	0.116	0.0189	0.0221	0.0055	0.002	0.019	0.013	0.1307	0.031	0.1081	0.0487	0.0032
11	rs10836556	36439237	0.84	0.258953137461488	1.08	0.0351072409391166	0.439381987260462	0.0351116939589534	0.0053	0.0076	0.0833	0.0191	0.0421	0.02	0.0233	0.0289	0.003	0.0352	0.0448	0.0987	0.0032	0.0617	0.1162	0.0187	0.0217	0.0055	0.0019	0.019	0.0129	0.1307	0.0309	0.1089	0.0481	0.0032
11	rs61877400	36439689	0.84	0.258953137461488	1.08	0.0351072409391166	0.438553417759732	0.0396058611667945	0.0053	0.0076	0.0833	0.0191	0.0421	0.0201	0.0233	0.0289	0.003	0.0353	0.0448	0.0987	0.0032	0.0617	0.1164	0.0187	0.0217	0.0055	0.0019	0.019	0.0128	0.1306	0.0309	0.109	0.048	0.0032
11	rs56175619	36444504	0.84	0.258953137461488	1.08	0.0351072409391166	0.441456787161723	0.0555343001299485	0.0052	0.0077	0.0832	0.019	0.0424	0.0208	0.0233	0.0283	0.003	0.0353	0.0449	0.0983	0.003	0.0614	0.1177	0.0188	0.0216	0.0053	0.0018	0.0192	0.0123	0.1301	0.031	0.11	0.0474	0.003
11	rs116914433	36444544	0.84	0.258953137461488	1.09	0.0286025630236612	0.441338097298871	0.0556619326325885	0.0052	0.0077	0.0832	0.019	0.0424	0.0208	0.0233	0.0283	0.003	0.0353	0.0449	0.0983	0.003	0.0614	0.1177	0.0188	0.0216	0.0053	0.0018	0.0192	0.0123	0.1301	0.031	0.11	0.0474	0.003
11	rs744895	36448379	0.84	0.258953137461488	1.09	0.0286025630236612	0.45070304719808	0.0484101843611724	0.0052	0.0077	0.0834	0.019	0.0424	0.021	0.0233	0.0281	0.003	0.0351	0.045	0.0983	0.003	0.0612	0.1181	0.0188	0.0216	0.0053	0.0018	0.0192	0.0123	0.1301	0.031	0.11	0.0473	0.0029
11	rs751927	36452979	0.84	0.258953137461488	1.09	0.0286025630236612	0.458409616455314	0.0462093511636146	0.0051	0.0077	0.0834	0.019	0.0425	0.0212	0.0233	0.0282	0.0029	0.035	0.0452	0.0986	0.0029	0.0613	0.118	0.0188	0.0216	0.0052	0.0018	0.0192	0.0121	0.13	0.0312	0.1102	0.0473	0.0028
11	rs10836561	36457253	0.84	0.258953137461488	1.09	0.0286025630236612	0.416071424102401	0.0486508057765096	0.0052	0.0077	0.084	0.019	0.0427	0.0213	0.0231	0.0279	0.0028	0.0348	0.0452	0.0987	0.0028	0.0605	0.1189	0.0188	0.0215	0.0052	0.0017	0.0192	0.0118	0.1299	0.0313	0.1101	0.0473	0.0028
11	rs7929195	36458586	0.84	0.258953137461488	1.1	0.0231193192345528	0.387366877288077	0.0518262345463307	0.0052	0.0076	0.0842	0.019	0.0428	0.0212	0.0232	0.0278	0.0028	0.0348	0.0453	0.0988	0.0027	0.0601	0.1192	0.019	0.0215	0.0051	0.0016	0.0192	0.0119	0.1299	0.0313	0.11	0.0473	0.0028
11	rs62621409	36458997	0.84	0.258953137461488	1.1	0.0231193192345528	0.356175675645704	0.0563661621431068	0.0052	0.0076	0.0844	0.0189	0.0429	0.0212	0.023	0.0276	0.0027	0.0349	0.0453	0.0993	0.0026	0.0597	0.1197	0.0188	0.0213	0.005	0.0016	0.0192	0.0117	0.1298	0.0314	0.1105	0.0471	0.0027
11	rs78284685	36463704	0.84	0.258953137461488	1.1	0.0231193192345528	0.29219845830898	0.0579807906303322	0.0053	0.0075	0.0847	0.0189	0.0434	0.0211	0.0227	0.0274	0.0025	0.0349	0.0452	0.1013	0.0022	0.0582	0.1216	0.0184	0.0207	0.0048	0.0014	0.0193	0.0114	0.1293	0.0314	0.1118	0.0467	0.0024
11	rs4756321	36466141	0.84	0.258953137461488	1.09	0.0286025630236612	0.304874677637764	0.0581108038099986	0.0053	0.0075	0.0848	0.019	0.0435	0.0211	0.0226	0.0274	0.0025	0.0349	0.0452	0.1015	0.0022	0.058	0.1218	0.0183	0.0207	0.0047	0.0014	0.0193	0.0114	0.1292	0.0315	0.1119	0.0467	0.0024
11	rs510428	36467248	0.84	0.258953137461488	1.09	0.0286025630236612	0.30042253794006	0.0560455860480293	0.0053	0.0075	0.0848	0.0189	0.0435	0.0211	0.0226	0.0275	0.0025	0.035	0.0452	0.1014	0.0021	0.0579	0.1223	0.0184	0.0206	0.0047	0.0014	0.0194	0.0114	0.1287	0.0316	0.1119	0.0467	0.0024
11	rs7128641	36470401	0.84	0.258953137461488	1.1	0.0231193192345528	0.275091657966183	0.0501054942421736	0.0053	0.0074	0.0854	0.0187	0.0438	0.021	0.0223	0.0272	0.0024	0.0349	0.0454	0.1016	0.0021	0.0568	0.1246	0.0182	0.0201	0.0046	0.0013	0.0196	0.0114	0.1289	0.0316	0.1118	0.0464	0.0021
11	rs44883	36476021	0.84	0.258953137461488	1.1	0.0231193192345528	0.266243419831013	0.0690480901970368	0.0053	0.0072	0.0852	0.0186	0.0437	0.021	0.0225	0.0267	0.0023	0.035	0.0454	0.1021	0.002	0.056	0.1257	0.0184	0.0201	0.0046	0.0012	0.02	0.0117	0.1285	0.0318	0.1122	0.0458	0.0019
11	rs1467166	36476372	0.84	0.258953137461488	1.11	0.0185358352188032	0.287750840049848	0.0641568089496956	0.0053	0.0072	0.0854	0.0188	0.0437	0.021	0.0224	0.0266	0.0023	0.0351	0.0454	0.1022	0.002	0.0559	0.1254	0.0184	0.0201	0.0047	0.0012	0.02	0.0117	0.1284	0.0318	0.1122	0.0458	0.0019
11	rs9630172	36480683	0.83	0.29697514221559	1.11	0.0185358352188032	0.325464563918572	0.0495577887879755	0.0055	0.0072	0.0846	0.0191	0.0442	0.021	0.0213	0.0262	0.0024	0.0346	0.0461	0.1024	0.0025	0.0558	0.1255	0.0186	0.02	0.0048	0.001	0.0205	0.0115	0.128	0.0323	0.1127	0.0453	0.002
11	rs7122638	36481354	0.83	0.29697514221559	1.11	0.0185358352188032	0.335920809404927	0.042283217594939	0.0055	0.0072	0.0845	0.0191	0.0443	0.021	0.0212	0.0261	0.0025	0.0346	0.0461	0.1024	0.0025	0.0557	0.1255	0.0187	0.02	0.0048	0.001	0.0205	0.0115	0.128	0.0324	0.1127	0.0456	0.002
11	rs331435	36486307	0.83	0.29697514221559	1.11	0.0185358352188032	0.162110076814091	0.0178673698449994	0.0067	0.0072	0.0843	0.0185	0.0447	0.0204	0.021	0.026	0.0027	0.0347	0.0459	0.1014	0.0028	0.0551	0.1263	0.0186	0.0194	0.0048	0.0021	0.0204	0.0112	0.1285	0.0324	0.1122	0.0457	0.002
11	rs331432	36488796	0.83	0.29697514221559	1.11	0.0185358352188032	0.161317241233828	0.014868401034638	0.0067	0.0072	0.0841	0.0182	0.0446	0.0204	0.0212	0.026	0.0027	0.0344	0.0459	0.1014	0.0028	0.0549	0.1264	0.0185	0.0193	0.0048	0.0021	0.0205	0.0112	0.1288	0.0326	0.1124	0.0458	0.002
11	rs4756323	36491070	0.83	0.29697514221559	1.11	0.0185358352188032	0.170554764489986	0.0104915395644721	0.0067	0.0072	0.0838	0.0182	0.0446	0.0203	0.0212	0.026	0.0027	0.0344	0.0459	0.1014	0.0028	0.0551	0.1264	0.0185	0.0193	0.0048	0.0021	0.0205	0.0112	0.1289	0.0327	0.1124	0.0457	0.002
11	rs3740961	36510071	0.83	0.29697514221559	1.11	0.0185358352188032	0.165793484175272	0.0117421898049741	0.0068	0.0071	0.0837	0.0184	0.0446	0.0207	0.0213	0.026	0.0027	0.0341	0.0455	0.1013	0.0028	0.0549	0.1264	0.0185	0.0197	0.0048	0.0021	0.0203	0.0112	0.1286	0.0327	0.1128	0.0459	0.002
11	rs5030502	36518209	0.83	0.29697514221559	1.11	0.0185358352188032	0.145744133774199	0.0117728401288292	0.0068	0.0071	0.0838	0.0183	0.0446	0.0207	0.0212	0.026	0.0027	0.0341	0.0453	0.101	0.0028	0.0546	0.1266	0.0189	0.0197	0.0048	0.0021	0.0203	0.0112	0.1286	0.0329	0.1127	0.0457	0.002
11	rs540386	36525293	0.83	0.29697514221559	1.11	0.0185358352188032	0.146620961397324	0.0122061956639571	0.0068	0.0071	0.0839	0.0183	0.0446	0.0207	0.0213	0.026	0.0027	0.0341	0.0453	0.1009	0.0028	0.0545	0.1266	0.019	0.0197	0.0048	0.0022	0.0202	0.0112	0.1287	0.033	0.1127	0.0456	0.002
11	rs75766816	36532107	0.84	0.258953137461488	1.11	0.0185358352188032	0.132476191382959	0.0101758538103005	0.0069	0.0071	0.0836	0.0183	0.0447	0.0206	0.0211	0.0261	0.0027	0.0343	0.0453	0.1007	0.0028	0.054	0.1271	0.0191	0.0197	0.0049	0.0022	0.0202	0.0113	0.1289	0.0333	0.1128	0.0455	0.002
11	rs78554499	36537796	0.84	0.258953137461488	1.11	0.0185358352188032	0.126319377746988	0.00843729940266157	0.0069	0.007	0.0833	0.0182	0.0447	0.0204	0.021	0.0262	0.0027	0.0346	0.0452	0.1004	0.0027	0.0535	0.1275	0.0193	0.0197	0.0049	0.0021	0.0202	0.0113	0.1292	0.0335	0.1129	0.0456	0.0019
11	rs11033681	36551450	0.84	0.258953137461488	1.11	0.0185358352188032	0.120599590572218	0.00893591239370115	0.007	0.007	0.0833	0.0182	0.0447	0.0204	0.021	0.0261	0.0027	0.0346	0.0452	0.1003	0.0027	0.0533	0.1276	0.0193	0.0196	0.005	0.0021	0.0202	0.0113	0.1293	0.0336	0.1129	0.0456	0.0019
11	rs78822368	36558094	0.84	0.258953137461488	1.11	0.0185358352188032	0.123014445012551	0.00856707623870616	0.007	0.0069	0.0833	0.0182	0.0447	0.0204	0.0209	0.0261	0.0027	0.0346	0.0452	0.1003	0.0027	0.0532	0.1277	0.0193	0.0196	0.005	0.0021	0.0202	0.0113	0.1294	0.0336	0.1128	0.0456	0.0019
11	rs4151025	36595157	0.84	0.258953137461488	1.11	0.0185358352188032	0.124512763716078	0.010841548984753	0.007	0.0068	0.0836	0.018	0.045	0.02	0.0207	0.0259	0.0026	0.0345	0.0452	0.1001	0.0025	0.0522	0.1287	0.0196	0.0194	0.0049	0.002	0.0201	0.0114	0.1299	0.0343	0.1125	0.0463	0.0017
11	rs3740955	36595600	0.84	0.258953137461488	1.13	0.0116180838853521	0.131712144834719	0.00818082769224919	0.007	0.0068	0.0836	0.018	0.045	0.02	0.0207	0.0259	0.0026	0.0345	0.0453	0.1001	0.0025	0.0521	0.1287	0.0197	0.0194	0.0049	0.002	0.0201	0.0114	0.1299	0.0343	0.1125	0.0463	0.0017
11	rs2227973	36597313	0.83	0.29697514221559	1.13	0.0116180838853521	0.162662959196639	0.0107828068519291	0.007	0.0068	0.0835	0.0191	0.0448	0.0199	0.0207	0.0258	0.0026	0.0344	0.0452	0.0996	0.0024	0.0521	0.1289	0.0197	0.0193	0.0049	0.002	0.0199	0.0114	0.1298	0.0344	0.1122	0.0467	0.0017
11	rs1980131	36597734	0.84	0.258953137461488	1.12	0.0147375964059179	0.15032461614871	0.0123314675534143	0.007	0.0068	0.0836	0.0191	0.0448	0.0199	0.0207	0.0258	0.0026	0.0344	0.0452	0.0996	0.0024	0.0518	0.1289	0.0196	0.0194	0.0049	0.002	0.0199	0.0114	0.1298	0.0344	0.1123	0.0468	0.0017
11	rs12283331	36620092	0.84	0.258953137461488	1.12	0.0147375964059179	0.130768429239794	0.00904277132259147	0.0069	0.0067	0.0842	0.0188	0.046	0.02	0.0201	0.0262	0.0025	0.0345	0.0448	0.0992	0.0023	0.0515	0.1299	0.0195	0.019	0.0048	0.0024	0.0193	0.0114	0.1298	0.0347	0.1125	0.0465	0.0016
11	rs72941556	36626235	0.84	0.258953137461488	1.12	0.0147375964059179	0.12850218758404	0.0105494670929533	0.0069	0.0067	0.0842	0.0188	0.046	0.02	0.0201	0.0262	0.0025	0.0345	0.0448	0.0991	0.0023	0.0514	0.13	0.0195	0.019	0.0048	0.0024	0.0193	0.0114	0.1298	0.0347	0.1125	0.0465	0.0016
11	rs80150354	36647306	0.84	0.258953137461488	1.12	0.0147375964059179	0.124424321675664	0.0142203211230938	0.0069	0.0067	0.0842	0.0188	0.046	0.02	0.0201	0.0262	0.0025	0.0345	0.0448	0.0991	0.0023	0.0514	0.13	0.0194	0.019	0.0047	0.0023	0.0193	0.0115	0.1297	0.0347	0.1125	0.0465	0.0016
11	rs34958087	36649198	0.84	0.258953137461488	1.12	0.0147375964059179	0.124306458403783	0.0143555612767348	0.0069	0.0067	0.0842	0.0188	0.046	0.02	0.0201	0.0262	0.0025	0.0345	0.0448	0.0991	0.0023	0.0514	0.13	0.0194	0.019	0.0047	0.0023	0.0193	0.0115	0.1297	0.0347	0.1125	0.0465	0.0016
11	rs16929249	36658439	0.84	0.258953137461488	1.12	0.0147375964059179	0.120860031139756	0.0122061956639571	0.0069	0.0067	0.0842	0.0188	0.0461	0.0201	0.0201	0.0262	0.0025	0.0345	0.0448	0.0991	0.0023	0.0514	0.1301	0.0193	0.019	0.0047	0.0024	0.0193	0.0115	0.1297	0.0347	0.1125	0.0465	0.0016
11	rs61880062	36666946	0.84	0.258953137461488	1.12	0.0147375964059179	0.117586444761911	0.0175664930831447	0.0069	0.0067	0.0842	0.0188	0.0461	0.0201	0.0201	0.0262	0.0025	0.0346	0.0448	0.0991	0.0022	0.0514	0.1301	0.0193	0.019	0.0047	0.0023	0.0193	0.0115	0.1297	0.0347	0.1125	0.0465	0.0016
11	rs34259437	36670799	0.84	0.258953137461488	1.12	0.0147375964059179	0.119820326719801	0.0165695849546339	0.0069	0.0067	0.0842	0.0188	0.0461	0.0201	0.0201	0.0262	0.0025	0.0346	0.0448	0.0991	0.0022	0.0519	0.1295	0.0193	0.019	0.0047	0.0023	0.0193	0.0115	0.1297	0.0347	0.1125	0.0465	0.0016
11	rs61753861	36680719	0.84	0.258953137461488	1.12	0.0147375964059179	0.118528409059281	0.0184766326290751	0.0069	0.0067	0.0842	0.0188	0.0461	0.0201	0.0201	0.0262	0.0025	0.0346	0.0448	0.0991	0.0022	0.0519	0.1295	0.0194	0.019	0.0046	0.0023	0.0193	0.0115	0.1297	0.0347	0.1125	0.0464	0.0016
11	rs17549494	36680765	0.84	0.258953137461488	1.12	0.0147375964059179	0.118499797055289	0.0184766326290751	0.0069	0.0067	0.0842	0.0188	0.0461	0.0201	0.0201	0.0262	0.0025	0.0346	0.0448	0.0991	0.0022	0.0519	0.1295	0.0194	0.019	0.0046	0.0023	0.0193	0.0115	0.1297	0.0347	0.1125	0.0464	0.0016
11	rs76043727	36681428	0.84	0.258953137461488	1.12	0.0147375964059179	0.118356800452749	0.0180566899876586	0.0069	0.0067	0.0842	0.0188	0.0461	0.0201	0.0201	0.0262	0.0025	0.0346	0.0448	0.0991	0.0022	0.0519	0.1295	0.0194	0.019	0.0046	0.0023	0.0193	0.0115	0.1297	0.0347	0.1125	0.0464	0.0016
11	rs117325926	36704532	0.84	0.258953137461488	1.12	0.0147375964059179	0.113167930130913	0.0128390143694746	0.0068	0.0066	0.0842	0.0188	0.0463	0.0202	0.0201	0.0262	0.0025	0.0347	0.0448	0.0992	0.0022	0.0518	0.1296	0.0194	0.0191	0.0045	0.0023	0.0193	0.0115	0.1297	0.0346	0.1124	0.0465	0.0016
11	rs34314271	36707614	0.84	0.258953137461488	1.12	0.0147375964059179	0.111451634735819	0.0149720453936491	0.0068	0.0066	0.0842	0.0188	0.0464	0.0202	0.0201	0.0262	0.0025	0.0347	0.0448	0.0991	0.0022	0.0518	0.1296	0.0194	0.0191	0.0045	0.0023	0.0193	0.0115	0.1296	0.0346	0.1124	0.0465	0.0016
11	rs17632077	36725122	0.84	0.258953137461488	1.13	0.0116180838853521	0.092524086539792	0.0315068144255003	0.0071	0.0066	0.0835	0.0191	0.0477	0.0203	0.02	0.0261	0.0025	0.0353	0.0443	0.099	0.0021	0.0507	0.1293	0.0197	0.0193	0.0041	0.0024	0.0194	0.0118	0.1295	0.0346	0.1119	0.0468	0.0016
11	rs34302530	36738756	0.83	0.29697514221559	1.13	0.0116180838853521	0.0978423803494685	0.0283656717039014	0.0074	0.0067	0.0825	0.0195	0.0493	0.0205	0.0199	0.026	0.0025	0.0358	0.044	0.0987	0.002	0.0496	0.1289	0.02	0.0195	0.0037	0.0024	0.0196	0.0117	0.1293	0.0345	0.1115	0.0477	0.0016
11	rs7949234	36741502	0.83	0.29697514221559	1.12	0.0147375964059179	0.104668184201883	0.0282714654507171	0.0074	0.0067	0.0823	0.0196	0.0497	0.0205	0.0199	0.026	0.0025	0.0359	0.0439	0.0986	0.002	0.0493	0.1288	0.0201	0.0196	0.0036	0.0024	0.0197	0.0117	0.1293	0.0346	0.1114	0.0479	0.0016
11	rs10836603	36748668	0.83	0.29697514221559	1.12	0.0147375964059179	0.103875037490147	0.0398810790597728	0.0075	0.0067	0.082	0.0196	0.0501	0.0205	0.0198	0.026	0.0024	0.0361	0.0437	0.0984	0.002	0.0491	0.1288	0.0202	0.0197	0.0034	0.0024	0.0197	0.0118	0.1295	0.0345	0.1113	0.0479	0.0016
11	rs11033771	36750273	0.83	0.29697514221559	1.12	0.0147375964059179	0.103927797180835	0.0397158453180618	0.0075	0.0067	0.082	0.0196	0.0501	0.0205	0.0198	0.026	0.0024	0.0361	0.0437	0.0984	0.002	0.0491	0.1288	0.0202	0.0197	0.0034	0.0024	0.0197	0.0118	0.1295	0.0345	0.1113	0.0479	0.0016
11	rs117029367	36760045	0.83	0.29697514221559	1.12	0.0147375964059179	0.0912540654217185	0.0468589406005095	0.0075	0.0068	0.0818	0.0196	0.0503	0.0205	0.0198	0.026	0.0024	0.0362	0.0435	0.0983	0.002	0.0488	0.1286	0.0203	0.0196	0.0034	0.0025	0.0198	0.0119	0.1297	0.0345	0.1113	0.0479	0.0016
11	rs72640871	36760499	0.83	0.29697514221559	1.12	0.0147375964059179	0.0903813111197605	0.0463861150393925	0.0075	0.0068	0.0818	0.0196	0.0503	0.0205	0.0198	0.0261	0.0024	0.0362	0.0435	0.0983	0.002	0.0488	0.1286	0.0203	0.0196	0.0034	0.0025	0.0198	0.012	0.1297	0.0345	0.1113	0.0479	0.0017
11	rs117535321	36762380	0.83	0.29697514221559	1.12	0.0147375964059179	0.0818759977670687	0.0366354534572784	0.0075	0.0068	0.0815	0.0195	0.0504	0.0206	0.0198	0.0261	0.0024	0.0362	0.0432	0.0982	0.002	0.0486	0.1286	0.0204	0.0196	0.0034	0.0025	0.0198	0.0121	0.1298	0.0345	0.1114	0.0478	0.0017
11	rs4756345	36766225	0.83	0.29697514221559	1.14	0.00907940974119467	0.0833367708853058	0.0299895715503581	0.0076	0.0068	0.0814	0.0195	0.0504	0.0206	0.0198	0.0262	0.0024	0.0362	0.0433	0.0981	0.002	0.0485	0.1286	0.0205	0.0196	0.0033	0.0025	0.0198	0.0122	0.1299	0.0346	0.1114	0.0478	0.0017
11	rs77571356	36768579	0.83	0.29697514221559	1.14	0.00907940974119467	0.0778778459962153	0.0378648650249688	0.0076	0.0068	0.0814	0.0195	0.0505	0.0206	0.0198	0.0262	0.0024	0.0362	0.0433	0.0981	0.002	0.0485	0.1286	0.0205	0.0196	0.0033	0.0025	0.0198	0.0122	0.1298	0.0346	0.1114	0.0478	0.0017
11	rs77794667	36770535	0.83	0.29697514221559	1.14	0.00907940974119467	0.0769146964487136	0.0385135930593021	0.0076	0.0068	0.0814	0.0195	0.0505	0.0206	0.0198	0.0262	0.0024	0.0362	0.0433	0.098	0.002	0.0485	0.1286	0.0205	0.0196	0.0033	0.0025	0.0198	0.0122	0.1298	0.0346	0.1114	0.0478	0.0017
11	rs17639428	36780302	0.83	0.29697514221559	1.14	0.00907940974119467	0.0566572771875976	0.0255588208873387	0.0076	0.0068	0.0811	0.0191	0.0518	0.0202	0.0198	0.0268	0.0023	0.0359	0.0436	0.0969	0.002	0.0485	0.1289	0.0204	0.0198	0.0032	0.0025	0.0197	0.0128	0.1291	0.0347	0.1109	0.0481	0.0017
11	rs72949119	36781659	0.82	0.338707801994422	1.14	0.00907940974119467	0.0568716664587141	0.0306216004320394	0.0076	0.0068	0.0811	0.0191	0.0518	0.0201	0.0198	0.0269	0.0024	0.0359	0.0436	0.0968	0.002	0.0485	0.129	0.0204	0.0198	0.0031	0.0025	0.0197	0.0128	0.1291	0.0347	0.1108	0.0482	0.0017
11	rs7940927	36785787	0.82	0.338707801994422	1.14	0.00907940974119467	0.060394175559787	0.0219632108936365	0.0076	0.0068	0.0812	0.0191	0.0519	0.0201	0.0199	0.0269	0.0024	0.036	0.0435	0.0968	0.0021	0.0485	0.1289	0.0204	0.0199	0.0031	0.0025	0.0197	0.0129	0.1291	0.0347	0.1108	0.0482	0.0017
11	rs117333247	36791767	0.82	0.338707801994422	1.12	0.0147375964059179	0.0568537800929263	0.0265095516250392	0.0076	0.0068	0.0813	0.0192	0.0519	0.0201	0.0199	0.0269	0.0024	0.036	0.0435	0.0967	0.0021	0.0485	0.1289	0.0204	0.0199	0.0031	0.0025	0.0197	0.0128	0.1292	0.0347	0.1108	0.0482	0.0017
11	rs55987666	36792991	0.82	0.338707801994422	1.12	0.0147375964059179	0.0571224689708867	0.02738384419659	0.0076	0.0068	0.0813	0.0192	0.0519	0.0201	0.0199	0.0269	0.0024	0.036	0.0435	0.0967	0.0021	0.0485	0.1289	0.0204	0.0199	0.0031	0.0025	0.0197	0.0128	0.1292	0.0347	0.1108	0.0482	0.0017
11	rs55805335	36798749	0.82	0.338707801994422	1.12	0.0147375964059179	0.0568180185964618	0.0255139579225171	0.0075	0.0068	0.0815	0.0193	0.0519	0.02	0.0199	0.0268	0.0024	0.036	0.0434	0.0965	0.002	0.0484	0.1288	0.0204	0.0199	0.0031	0.0025	0.0197	0.0127	0.1295	0.0346	0.1109	0.0481	0.0017
11	rs77250000	36798902	0.82	0.338707801994422	1.12	0.0147375964059179	0.0572481457475494	0.0279897283905579	0.0075	0.0068	0.0815	0.0193	0.0519	0.02	0.0199	0.0268	0.0024	0.036	0.0434	0.0965	0.002	0.0484	0.1288	0.0204	0.0199	0.0031	0.0025	0.0197	0.0127	0.1295	0.0346	0.1109	0.0481	0.0017
11	rs1401294	36801994	0.82	0.338707801994422	1.12	0.0147375964059179	0.0563544813734317	0.0321533966589417	0.0076	0.0069	0.0818	0.0193	0.052	0.0199	0.02	0.0267	0.0024	0.0361	0.0434	0.0965	0.0021	0.0483	0.1284	0.0204	0.02	0.0031	0.0025	0.0197	0.0125	0.1295	0.0346	0.111	0.0481	0.0017
11	rs4756350	36810762	0.82	0.338707801994422	1.12	0.0147375964059179	0.0631335533376099	0.0411022088758644	0.0076	0.0068	0.082	0.0194	0.0523	0.0197	0.02	0.0266	0.0024	0.0362	0.0434	0.0962	0.0021	0.0484	0.1283	0.0204	0.02	0.0031	0.0025	0.0198	0.0122	0.1293	0.0346	0.1112	0.0481	0.0017
11	rs12224047	36820790	0.82	0.338707801994422	1.12	0.0147375964059179	0.0593208195356551	0.0444002990420635	0.0075	0.0068	0.0824	0.0193	0.0522	0.0195	0.02	0.0268	0.0024	0.0364	0.0433	0.0957	0.0021	0.0482	0.1282	0.0205	0.0198	0.003	0.0025	0.0198	0.0123	0.1292	0.0346	0.1114	0.0482	0.0017
11	rs72951052	36826855	0.82	0.338707801994422	1.12	0.0147375964059179	0.0605245812805553	0.0862026536973973	0.0075	0.0068	0.0824	0.0193	0.0522	0.0195	0.02	0.0269	0.0024	0.0364	0.0433	0.0957	0.0021	0.0481	0.1283	0.0206	0.0198	0.003	0.0025	0.0198	0.0123	0.1292	0.0347	0.1114	0.0483	0.0017
11	rs76112338	36828784	0.82	0.338707801994422	1.12	0.0147375964059179	0.0604500409402074	0.0921014462994714	0.0075	0.0068	0.0824	0.0193	0.0522	0.0195	0.02	0.0269	0.0024	0.0365	0.0433	0.0956	0.0021	0.0481	0.1283	0.0206	0.0197	0.003	0.0025	0.0198	0.0123	0.1292	0.0347	0.1114	0.0483	0.0017
11	rs116709527	36841735	0.82	0.338707801994422	1.12	0.0147375964059179	0.0604127935561747	0.100259127938522	0.0075	0.0067	0.0824	0.0193	0.0521	0.0194	0.02	0.0269	0.0024	0.0365	0.0434	0.0956	0.0021	0.0481	0.1283	0.0206	0.0197	0.003	0.0025	0.0197	0.0123	0.1292	0.0347	0.1114	0.0483	0.0017
11	rs11600658	36862160	0.82	0.338707801994422	1.12	0.0147375964059179	0.0604500409402074	0.115903683580575	0.0075	0.0067	0.0825	0.0193	0.052	0.0194	0.02	0.0268	0.0024	0.0367	0.0435	0.0956	0.0021	0.048	0.1283	0.0206	0.0197	0.003	0.0025	0.0197	0.0123	0.1292	0.0347	0.1114	0.0482	0.0017
11	rs76319374	36862930	0.82	0.338707801994422	1.12	0.0147375964059179	0.0604500409402074	0.117800852466429	0.0075	0.0067	0.0825	0.0193	0.052	0.0194	0.02	0.0268	0.0024	0.0367	0.0435	0.0956	0.0021	0.048	0.1283	0.0206	0.0197	0.003	0.0025	0.0197	0.0123	0.1292	0.0347	0.1114	0.0482	0.0017
11	rs80267908	36865843	0.82	0.338707801994422	1.12	0.0147375964059179	0.0605991823977443	0.124178823883261	0.0075	0.0067	0.0824	0.0193	0.052	0.0194	0.02	0.0268	0.0024	0.0367	0.0435	0.0956	0.0021	0.048	0.1283	0.0206	0.0197	0.003	0.0025	0.0197	0.0123	0.1292	0.0347	0.1114	0.0482	0.0017
11	rs72953114	36867169	0.83	0.29697514221559	1.12	0.0147375964059179	0.0677246500481653	0.119796683799301	0.0075	0.0067	0.0819	0.0191	0.0514	0.0192	0.0199	0.027	0.0024	0.0371	0.0436	0.0953	0.0021	0.0479	0.1282	0.0207	0.0198	0.003	0.0024	0.0198	0.0129	0.129	0.035	0.1113	0.0486	0.0017
11	rs992648	36868921	0.83	0.29697514221559	1.12	0.0147375964059179	0.041976558521909	0.0745206892954474	0.0073	0.0071	0.0787	0.0181	0.0522	0.0188	0.0199	0.0265	0.0024	0.0381	0.0435	0.0942	0.0019	0.0468	0.1258	0.0211	0.02	0.0028	0.0024	0.0213	0.0156	0.1302	0.0359	0.1111	0.0503	0.0019
11	rs2901723	36871523	0.84	0.258953137461488	1.12	0.0147375964059179	0.0889863565364638	0.37823086134123	0.0069	0.0074	0.0771	0.0176	0.0514	0.0178	0.0201	0.0262	0.0024	0.0388	0.0429	0.0926	0.0018	0.0456	0.125	0.0215	0.0203	0.0028	0.0023	0.0219	0.0176	0.1308	0.0368	0.1128	0.0511	0.0021
11	rs10501164	36873763	0.84	0.258953137461488	1.12	0.0147375964059179	0.087889778428759	0.359039301528281	0.0069	0.0074	0.0769	0.0175	0.0513	0.0177	0.0201	0.0261	0.0024	0.0388	0.043	0.0926	0.0018	0.0455	0.125	0.0215	0.0203	0.0028	0.0023	0.0219	0.0177	0.1313	0.037	0.1129	0.0511	0.0021
11	rs73452317	36876056	0.84	0.258953137461488	1.12	0.0147375964059179	0.0890342296540916	0.369610304469639	0.0069	0.0074	0.0769	0.0174	0.0513	0.0177	0.0201	0.0261	0.0024	0.0387	0.0429	0.0925	0.0018	0.0455	0.1251	0.0216	0.0202	0.0028	0.0023	0.0218	0.0177	0.1314	0.0371	0.1129	0.0511	0.0021
11	rs12222306	36877740	0.84	0.258953137461488	1.12	0.0147375964059179	0.0875103815403553	0.347314150895086	0.0068	0.0074	0.0769	0.0174	0.0513	0.0177	0.0201	0.0261	0.0024	0.0387	0.0429	0.0925	0.0018	0.0455	0.1251	0.0216	0.0202	0.0028	0.0023	0.0218	0.0177	0.1314	0.0371	0.1129	0.0511	0.0021
11	rs35536936	36879315	0.84	0.258953137461488	1.12	0.0147375964059179	0.0912783843580108	0.435308758729228	0.0068	0.0074	0.0768	0.0174	0.0513	0.0177	0.0201	0.0261	0.0024	0.0388	0.0429	0.0924	0.0018	0.0455	0.1251	0.0216	0.0202	0.0028	0.0023	0.0219	0.0177	0.1314	0.0371	0.1129	0.0511	0.0021
11	Affx-4972450	36883165	0.84	0.258953137461488	1.12	0.0147375964059179	0.0949477789559068	0.568903781967514	0.0068	0.0074	0.0767	0.0174	0.0513	0.0177	0.0201	0.0261	0.0024	0.039	0.0429	0.0924	0.0018	0.0455	0.1251	0.0217	0.0202	0.0028	0.0023	0.0219	0.0177	0.1315	0.0371	0.1128	0.0509	0.0021
11	rs16929523	36890260	0.84	0.258953137461488	1.12	0.0147375964059179	0.102299995600051	0.639239658562391	0.0066	0.0074	0.0763	0.0174	0.0513	0.0177	0.0201	0.0261	0.0024	0.039	0.0429	0.0924	0.0018	0.0455	0.1252	0.0217	0.0201	0.0028	0.0023	0.022	0.0178	0.1315	0.0372	0.1128	0.0509	0.0021
11	rs10836628	36892152	0.84	0.258953137461488	1.12	0.0147375964059179	0.102980673048959	0.685888859999502	0.0066	0.0074	0.0763	0.0174	0.0512	0.0177	0.0201	0.0261	0.0024	0.0391	0.0429	0.0924	0.0018	0.0454	0.1253	0.0218	0.0202	0.0029	0.0023	0.022	0.0178	0.1316	0.0372	0.1128	0.0509	0.0021
11	rs116959158	36892780	0.84	0.258953137461488	1.12	0.0147375964059179	0.103348357489972	0.690180056494469	0.0066	0.0074	0.0763	0.0174	0.0512	0.0177	0.0201	0.0261	0.0024	0.0391	0.0429	0.0924	0.0018	0.0454	0.1253	0.0218	0.0202	0.0029	0.0023	0.022	0.0178	0.1316	0.0372	0.1128	0.0509	0.0021
11	rs72948843	36892807	0.84	0.258953137461488	1.12	0.0147375964059179	0.103322067241085	0.686036731509902	0.0066	0.0074	0.0763	0.0174	0.0512	0.0177	0.0201	0.0261	0.0024	0.0391	0.0429	0.0924	0.0018	0.0454	0.1253	0.0218	0.0202	0.0029	0.0023	0.022	0.0178	0.1316	0.0372	0.1128	0.0509	0.0021
11	rs10836629	36897403	0.84	0.258953137461488	1.13	0.0116180838853521	0.193507926608306	0.398860376355069	0.0055	0.0075	0.0768	0.0179	0.0524	0.0177	0.0208	0.0254	0.0026	0.0381	0.0409	0.0928	0.0023	0.044	0.1216	0.0242	0.0214	0.0039	0.0015	0.022	0.0193	0.1306	0.0375	0.1142	0.0508	0.002
11	rs4304747	36898350	0.82	0.338707801994422	1.13	0.0116180838853521	0.353517459702541	0.0606046119938404	0.0053	0.0074	0.0779	0.0183	0.0548	0.0172	0.0211	0.0244	0.0028	0.0392	0.0411	0.0962	0.0026	0.0415	0.1168	0.0255	0.0226	0.0046	0.0018	0.0207	0.0196	0.1294	0.0381	0.1141	0.0492	0.0018
11	rs7942019	36898712	0.82	0.338707801994422	1.12	0.0147375964059179	0.41872665462588	0.0516406600843847	0.0053	0.0077	0.0783	0.0186	0.0547	0.017	0.021	0.0243	0.0029	0.0392	0.0413	0.0965	0.0025	0.0412	0.1168	0.0257	0.0227	0.0046	0.0018	0.0204	0.0196	0.1289	0.0379	0.1144	0.0493	0.0018
11	rs7120395	36898750	0.82	0.338707801994422	1.12	0.0147375964059179	0.425051979379605	0.0454468228168755	0.0054	0.0077	0.0783	0.0186	0.0547	0.0169	0.021	0.0243	0.0029	0.0392	0.0413	0.0964	0.0026	0.0412	0.1167	0.0257	0.0227	0.0047	0.0018	0.0204	0.0196	0.1289	0.0379	0.1142	0.0493	0.0018
11	rs7126227	36898896	0.82	0.338707801994422	1.12	0.0147375964059179	0.43772562042051	0.0431930576895719	0.0053	0.0078	0.0786	0.0185	0.0547	0.0169	0.0211	0.0242	0.0029	0.0392	0.0413	0.0964	0.0025	0.0412	0.1167	0.0258	0.0227	0.0046	0.0018	0.0204	0.0196	0.1288	0.0379	0.1142	0.0493	0.0018
11	rs12276788	36903630	0.82	0.338707801994422	1.12	0.0147375964059179	0.430368848471373	0.0488919502188762	0.0053	0.0078	0.0789	0.0187	0.0544	0.017	0.0217	0.024	0.0029	0.0389	0.0405	0.0966	0.0024	0.0418	0.1168	0.0259	0.0227	0.0046	0.0017	0.0202	0.0196	0.1289	0.0378	0.1142	0.0493	0.0017
11	rs4459277	36912518	0.82	0.338707801994422	1.12	0.0147375964059179	0.445143973411856	0.0491941152509978	0.0053	0.0077	0.0791	0.0188	0.0543	0.0172	0.0222	0.0238	0.0028	0.0386	0.04	0.0967	0.0023	0.0422	0.1167	0.0259	0.0227	0.0046	0.0017	0.02	0.0196	0.1291	0.0377	0.1141	0.0493	0.0017
11	rs4756354	36923400	0.82	0.338707801994422	1.12	0.0147375964059179	0.463562591633519	0.0465041230957959	0.0053	0.0077	0.0792	0.0188	0.0543	0.0172	0.0223	0.0238	0.0028	0.0386	0.0398	0.0968	0.0023	0.0424	0.1167	0.026	0.0227	0.0046	0.0017	0.02	0.0196	0.1292	0.0377	0.1141	0.0493	0.0017
11	rs34718738	36930372	0.82	0.338707801994422	1.13	0.0116180838853521	0.466606891461022	0.0470367950796664	0.0053	0.0077	0.0792	0.0188	0.0542	0.0172	0.0223	0.0238	0.0028	0.0386	0.0398	0.0968	0.0023	0.0424	0.1166	0.026	0.0227	0.0046	0.0017	0.02	0.0196	0.1292	0.0377	0.1142	0.0494	0.0017
11	rs76814243	36930963	0.82	0.338707801994422	1.13	0.0116180838853521	0.472356460537269	0.05102417148622	0.0053	0.0074	0.0792	0.0188	0.0544	0.0172	0.0223	0.0238	0.0029	0.0387	0.0399	0.0966	0.0022	0.0425	0.1164	0.026	0.0226	0.0046	0.0017	0.0199	0.0196	0.1291	0.0378	0.1143	0.0494	0.0017
11	rs7940815	36931306	0.82	0.338707801994422	1.13	0.0116180838853521	0.472233772485087	0.0511472113061697	0.0053	0.0074	0.0792	0.0188	0.0544	0.0172	0.0223	0.0238	0.0029	0.0387	0.0399	0.0966	0.0022	0.0425	0.1164	0.026	0.0226	0.0046	0.0017	0.0199	0.0196	0.1291	0.0378	0.1143	0.0494	0.0017
11	rs10836637	36937056	0.82	0.338707801994422	1.13	0.0116180838853521	0.468865927866356	0.0516406600843847	0.0053	0.0074	0.0792	0.0188	0.0544	0.0172	0.0223	0.0238	0.0028	0.0386	0.04	0.0967	0.0022	0.0425	0.1162	0.026	0.0226	0.0046	0.0017	0.0199	0.0196	0.1292	0.0378	0.1143	0.0496	0.0017
11	rs79804962	36938904	0.82	0.338707801994422	1.13	0.0116180838853521	0.464474860764925	0.0519501115884336	0.0053	0.0074	0.0792	0.0188	0.0544	0.0172	0.0223	0.0238	0.0028	0.0386	0.0399	0.0967	0.0022	0.0426	0.1162	0.026	0.0226	0.0046	0.0017	0.0199	0.0196	0.1292	0.0378	0.1143	0.0496	0.0017
11	rs117509561	36945414	0.82	0.338707801994422	1.13	0.0116180838853521	0.456476972223118	0.0587627352439238	0.0052	0.0074	0.0791	0.0189	0.0543	0.0173	0.0224	0.0238	0.0028	0.0385	0.0398	0.0966	0.0021	0.0426	0.1164	0.0261	0.0226	0.0045	0.0017	0.0199	0.0196	0.1293	0.0377	0.1143	0.0495	0.0017
11	rs58994074	36948601	0.82	0.338707801994422	1.13	0.0116180838853521	0.444846059735684	0.0645643175453428	0.0052	0.0074	0.0792	0.019	0.0543	0.0174	0.0224	0.0239	0.0028	0.0381	0.0397	0.0967	0.0021	0.0427	0.1166	0.0262	0.0226	0.0044	0.0016	0.0199	0.0196	0.1294	0.0375	0.1143	0.0495	0.0017
11	rs72942638	36954221	0.82	0.338707801994422	1.13	0.0116180838853521	0.452563603233581	0.0856672111235445	0.0052	0.0074	0.0791	0.0192	0.0542	0.0176	0.0225	0.0239	0.0028	0.0378	0.0395	0.0967	0.0019	0.0428	0.1167	0.0266	0.0226	0.0043	0.0016	0.0199	0.0196	0.1296	0.0373	0.1142	0.0493	0.0017
11	rs11033878	36956013	0.82	0.338707801994422	1.13	0.0116180838853521	0.4578656563162	0.0846763759828098	0.0052	0.0074	0.0791	0.0192	0.0542	0.0177	0.0225	0.0239	0.0028	0.0377	0.0395	0.0967	0.0019	0.0429	0.1167	0.0266	0.0226	0.0042	0.0016	0.0199	0.0196	0.1296	0.0373	0.1142	0.0493	0.0017
11	rs79795081	36959664	0.82	0.338707801994422	1.13	0.0116180838853521	0.439915046685149	0.0893655689929195	0.0052	0.0074	0.079	0.0192	0.0542	0.0177	0.0225	0.0239	0.0028	0.0377	0.0395	0.0967	0.0019	0.0428	0.1167	0.0266	0.0226	0.0042	0.0016	0.0199	0.0196	0.1296	0.0373	0.1142	0.0493	0.0017
11	rs34810795	36967737	0.82	0.338707801994422	1.12	0.0147375964059179	0.407072542038525	0.0826333451104271	0.0052	0.0073	0.079	0.0192	0.0546	0.0177	0.0225	0.024	0.0029	0.0377	0.0397	0.0966	0.0019	0.0428	0.1165	0.0262	0.0227	0.0042	0.0016	0.0198	0.0195	0.1298	0.0372	0.114	0.0493	0.0019
11	rs764849	36969254	0.82	0.338707801994422	1.12	0.0147375964059179	0.374795818902412	0.0772845495125372	0.0052	0.0073	0.079	0.0192	0.0549	0.0178	0.0226	0.0242	0.003	0.0376	0.0398	0.0968	0.002	0.0425	0.1164	0.026	0.0228	0.0042	0.0016	0.0197	0.0193	0.1299	0.0371	0.1138	0.0494	0.0019
11	rs10458904	36981889	0.82	0.338707801994422	1.12	0.0147375964059179	0.347074468601904	0.0829347456538004	0.0052	0.0075	0.079	0.0192	0.0548	0.0179	0.0228	0.0243	0.0031	0.0374	0.0398	0.0966	0.002	0.0426	0.116	0.0259	0.023	0.0042	0.0017	0.0196	0.0194	0.1296	0.0369	0.1136	0.0496	0.0021
11	rs35229307	36986332	0.82	0.338707801994422	1.12	0.0147375964059179	0.328215609655562	0.0775045018373055	0.0053	0.0075	0.0791	0.0192	0.0548	0.0179	0.0228	0.0243	0.0031	0.0375	0.0398	0.0966	0.0021	0.0426	0.1159	0.0259	0.0231	0.0042	0.0018	0.0196	0.0194	0.1295	0.0368	0.1135	0.0496	0.0021
11	rs11033888	36988487	0.82	0.338707801994422	1.12	0.0147375964059179	0.256834518713807	0.053760725549269	0.0053	0.0078	0.0796	0.0195	0.0545	0.0183	0.0221	0.0244	0.0034	0.0381	0.0392	0.0963	0.0025	0.0428	0.1159	0.0262	0.0235	0.004	0.0019	0.0191	0.0195	0.1291	0.0364	0.1126	0.0497	0.0024
11	rs7927935	36994982	0.81	0.384295662080596	1.12	0.0147375964059179	0.149632176217126	0.0496792736623614	0.0052	0.0083	0.0805	0.0196	0.0538	0.0196	0.0222	0.0247	0.0039	0.0384	0.0388	0.0951	0.0034	0.0437	0.1167	0.0256	0.0242	0.0039	0.002	0.0189	0.0198	0.1275	0.0352	0.1098	0.0502	0.0027
11	rs922644	37007355	0.81	0.384295662080596	1.12	0.0147375964059179	0.167055472981499	0.0486508057765096	0.0052	0.0084	0.0806	0.0196	0.0538	0.0197	0.0223	0.0247	0.0039	0.0384	0.0388	0.095	0.0035	0.0438	0.1167	0.0256	0.0243	0.0039	0.002	0.0189	0.0198	0.1275	0.0351	0.1097	0.0502	0.0027
11	rs391317	37012537	0.81	0.384295662080596	1.12	0.0147375964059179	0.176989119555722	0.0492546460826424	0.0053	0.0084	0.0806	0.0196	0.0538	0.0197	0.0223	0.0247	0.0039	0.0384	0.0388	0.095	0.0035	0.0438	0.1167	0.0256	0.0244	0.004	0.002	0.0188	0.0198	0.1275	0.0351	0.1097	0.0501	0.0027
11	rs4756365	37014014	0.81	0.384295662080596	1.12	0.0147375964059179	0.164780946214487	0.0488316151113973	0.0052	0.0083	0.0806	0.0196	0.0538	0.0197	0.0223	0.0247	0.0039	0.0384	0.0388	0.0949	0.0037	0.0438	0.1169	0.0255	0.0243	0.0039	0.002	0.0188	0.0198	0.1277	0.0351	0.1096	0.0501	0.0027
11	rs2054556	37016141	0.81	0.384295662080596	1.12	0.0147375964059179	0.166704359917804	0.0476914650292326	0.0052	0.0083	0.0806	0.0196	0.054	0.0197	0.0223	0.0247	0.0039	0.0384	0.0387	0.0949	0.0037	0.0441	0.1167	0.0255	0.0243	0.004	0.002	0.0188	0.0198	0.1274	0.0351	0.1095	0.0502	0.0027
11	rs12796256	37019108	0.81	0.384295662080596	1.12	0.0147375964059179	0.163494351615089	0.0472149463288111	0.0053	0.0083	0.0805	0.0196	0.054	0.0197	0.0223	0.0247	0.0039	0.0385	0.0387	0.0947	0.0037	0.0443	0.1167	0.0255	0.0243	0.004	0.002	0.0188	0.0198	0.1274	0.0352	0.1094	0.0502	0.0027
11	rs76388891	37023421	0.81	0.384295662080596	1.12	0.0147375964059179	0.165304220013386	0.0459154073011903	0.0053	0.0083	0.0805	0.0196	0.054	0.0197	0.0223	0.0247	0.0039	0.0385	0.0387	0.0947	0.0037	0.0443	0.1167	0.0255	0.0243	0.004	0.002	0.0188	0.0198	0.1273	0.0352	0.1094	0.0502	0.0027
11	rs117297786	37025094	0.81	0.384295662080596	1.13	0.0116180838853521	0.163876236244343	0.0458567180137655	0.0053	0.0083	0.0805	0.0196	0.054	0.0197	0.0222	0.0247	0.0039	0.0385	0.0387	0.0947	0.0037	0.0443	0.1167	0.0255	0.0243	0.004	0.002	0.0188	0.0198	0.1273	0.0352	0.1094	0.0502	0.0027
11	rs10836656	37028334	0.81	0.384295662080596	1.13	0.0116180838853521	0.167758992947834	0.0448640863199299	0.0053	0.0083	0.0805	0.0196	0.054	0.0196	0.0222	0.0248	0.0039	0.0384	0.0388	0.0946	0.0037	0.0443	0.1168	0.0255	0.0243	0.004	0.002	0.0188	0.0198	0.1273	0.0353	0.1093	0.0503	0.0027
11	rs454396	37029066	0.81	0.384295662080596	1.13	0.0116180838853521	0.169029676584277	0.0452716521460771	0.0053	0.0083	0.0805	0.0196	0.054	0.0196	0.0222	0.0248	0.0039	0.0384	0.0388	0.0946	0.0037	0.0443	0.1168	0.0255	0.0243	0.004	0.002	0.0188	0.0198	0.1273	0.0353	0.1093	0.0503	0.0027
11	rs72949769	37032683	0.81	0.384295662080596	1.13	0.0116180838853521	0.156033645250544	0.045213328493622	0.0053	0.0083	0.0805	0.0196	0.0534	0.0197	0.0222	0.0247	0.0039	0.0383	0.0387	0.0946	0.0037	0.0442	0.1167	0.0255	0.0243	0.004	0.002	0.0188	0.0198	0.1273	0.0353	0.1099	0.0504	0.0027
11	rs333778	37033930	0.82	0.338707801994422	1.13	0.0116180838853521	0.155056589292098	0.0463861150393925	0.0053	0.0083	0.0805	0.0196	0.0527	0.0197	0.0223	0.0247	0.0039	0.0382	0.0386	0.0947	0.0037	0.0441	0.1166	0.0256	0.0244	0.004	0.002	0.0188	0.0197	0.1274	0.0352	0.1107	0.0505	0.0028
11	rs1512363	37037494	0.82	0.338707801994422	1.13	0.0116180838853521	0.167899903965291	0.051332012947862	0.0057	0.0081	0.0798	0.0195	0.0529	0.0201	0.0225	0.0242	0.004	0.0376	0.0383	0.094	0.004	0.0441	0.1174	0.0258	0.0244	0.004	0.0021	0.0193	0.0198	0.1271	0.0351	0.1105	0.051	0.0028
11	rs6484896	37047359	0.82	0.338707801994422	1.13	0.0116180838853521	0.155460449307138	0.0491941152509978	0.0059	0.0081	0.0797	0.0194	0.0529	0.0202	0.0226	0.0242	0.0041	0.0375	0.0388	0.0938	0.0041	0.0441	0.1174	0.0257	0.0243	0.0041	0.0021	0.0196	0.0199	0.1266	0.0349	0.11	0.0511	0.0028
11	rs35103141	37055579	0.82	0.338707801994422	1.13	0.0116180838853521	0.13624302075934	0.048350110809401	0.0059	0.0082	0.0797	0.0194	0.0528	0.0201	0.0226	0.0242	0.0041	0.0375	0.0388	0.094	0.0041	0.0439	0.1172	0.0256	0.0243	0.0041	0.0022	0.0197	0.0199	0.1271	0.0347	0.1102	0.051	0.0028
11	rs10836671	37056381	0.81	0.384295662080596	1.13	0.0116180838853521	0.100739932335396	0.0507171370080232	0.0059	0.0083	0.0797	0.0197	0.0532	0.0205	0.0227	0.0242	0.004	0.0374	0.0387	0.0943	0.0042	0.0433	0.1174	0.0258	0.024	0.0045	0.0022	0.0198	0.02	0.1264	0.0344	0.11	0.0507	0.0029
11	rs16929844	37060662	0.82	0.338707801994422	1.13	0.0116180838853521	0.0898987392189021	0.060009941834155	0.006	0.0083	0.08	0.0197	0.0529	0.0206	0.0227	0.0241	0.0039	0.0373	0.0387	0.0944	0.0041	0.0433	0.1174	0.0258	0.024	0.0045	0.0022	0.0198	0.02	0.1264	0.0343	0.1098	0.0508	0.0029
11	rs1355616	37063507	0.82	0.338707801994422	1.13	0.0116180838853521	0.0900192288419182	0.0662051806236194	0.006	0.0083	0.08	0.0197	0.0528	0.0206	0.0227	0.0241	0.0039	0.0373	0.0386	0.0944	0.0041	0.0434	0.1174	0.0258	0.024	0.0045	0.0022	0.0197	0.02	0.1264	0.0343	0.11	0.0508	0.0029
11	rs118006612	37072582	0.82	0.338707801994422	1.13	0.0116180838853521	0.0824446458680706	0.0838416024055683	0.006	0.0083	0.08	0.0197	0.0528	0.0206	0.0227	0.0241	0.004	0.0373	0.0386	0.0945	0.0041	0.0434	0.1174	0.0258	0.024	0.0045	0.0022	0.0197	0.02	0.1263	0.0342	0.1099	0.0508	0.0029
11	rs11603155	37072663	0.82	0.338707801994422	1.13	0.0116180838853521	0.0840502786834366	0.0860495335234299	0.006	0.0083	0.08	0.0197	0.0528	0.0206	0.0225	0.0241	0.004	0.0372	0.0386	0.0945	0.0041	0.0434	0.1174	0.0258	0.024	0.0045	0.0022	0.0197	0.02	0.1263	0.0342	0.1102	0.0508	0.0029
11	rs34594644	37092098	0.82	0.338707801994422	1.13	0.0116180838853521	0.0842812715636974	0.101972173918207	0.0063	0.0086	0.0802	0.0199	0.0524	0.0207	0.0225	0.024	0.0043	0.0366	0.0392	0.0954	0.0042	0.0438	0.1167	0.0259	0.0238	0.0051	0.0023	0.0199	0.0206	0.1248	0.0333	0.1084	0.0514	0.0031
11	rs76589323	37092835	0.82	0.338707801994422	1.13	0.0116180838853521	0.0883178466354102	0.0996095188275764	0.0064	0.0086	0.0802	0.0199	0.0523	0.0207	0.0225	0.024	0.0043	0.0366	0.0392	0.0953	0.0042	0.0438	0.1168	0.0259	0.0238	0.0051	0.0023	0.0199	0.0206	0.1247	0.0335	0.1083	0.0515	0.0031
11	rs61877618	37094258	0.82	0.338707801994422	1.12	0.0147375964059179	0.088938499745983	0.0901438999532543	0.0064	0.0086	0.0803	0.0199	0.0522	0.0207	0.0225	0.024	0.0043	0.0366	0.0392	0.0954	0.0043	0.0438	0.1168	0.0259	0.0238	0.0051	0.0023	0.0199	0.0206	0.1246	0.0335	0.1083	0.0515	0.0031
11	rs488004	37095147	0.82	0.338707801994422	1.12	0.0147375964059179	0.0970314414263743	0.0898322451028247	0.0064	0.0086	0.0803	0.0199	0.0521	0.0207	0.0225	0.024	0.0043	0.0366	0.0392	0.0954	0.0043	0.0438	0.1168	0.0262	0.0238	0.0051	0.0023	0.0199	0.0206	0.1245	0.0334	0.1081	0.0515	0.0031
11	rs79502209	37097135	0.82	0.338707801994422	1.12	0.0147375964059179	0.0992204484311154	0.106096057113032	0.0064	0.0086	0.0803	0.0199	0.0521	0.0208	0.0225	0.024	0.0043	0.0366	0.0393	0.0954	0.0043	0.0438	0.1167	0.0262	0.0239	0.0051	0.0023	0.0199	0.0206	0.1242	0.0334	0.1081	0.0515	0.0031
11	rs75414910	37098599	0.82	0.338707801994422	1.12	0.0147375964059179	0.0990155281118777	0.105597853567557	0.0064	0.0086	0.0803	0.0199	0.0521	0.0208	0.0225	0.024	0.0043	0.0366	0.0393	0.0954	0.0043	0.0438	0.1167	0.0262	0.0239	0.0051	0.0023	0.0199	0.0206	0.1242	0.0334	0.1081	0.0515	0.0031
11	rs964364	37100741	0.82	0.338707801994422	1.12	0.0147375964059179	0.0990155281118777	0.136574902417033	0.0065	0.0086	0.0803	0.0198	0.0522	0.0208	0.0225	0.024	0.0044	0.0366	0.0393	0.0956	0.0043	0.0439	0.1163	0.0262	0.0238	0.0052	0.0023	0.0199	0.0206	0.1239	0.0333	0.1082	0.0517	0.0031
11	rs75910349	37103870	0.82	0.338707801994422	1.12	0.0147375964059179	0.0933851573634652	0.132846540895029	0.0066	0.0086	0.0803	0.0199	0.0521	0.0207	0.0225	0.0239	0.0044	0.0366	0.0394	0.0956	0.0043	0.044	0.1163	0.0261	0.0238	0.0053	0.0023	0.0198	0.0206	0.1238	0.0334	0.1081	0.0518	0.0032
11	rs1160627	37111867	0.82	0.338707801994422	1.12	0.0147375964059179	0.0868725123684755	0.0987190025728673	0.0067	0.0087	0.0802	0.0199	0.052	0.0207	0.0224	0.0237	0.0044	0.0366	0.0396	0.0957	0.0045	0.0441	0.1164	0.026	0.0237	0.0053	0.0024	0.0199	0.0206	0.1233	0.0334	0.1079	0.052	0.0032
11	rs10836676	37112418	0.82	0.338707801994422	1.12	0.0147375964059179	0.0779657881904275	0.104273747164463	0.0067	0.0087	0.0802	0.0199	0.052	0.021	0.0224	0.0236	0.0044	0.0366	0.0396	0.0957	0.0045	0.0441	0.1164	0.0259	0.0237	0.0053	0.0024	0.0199	0.0205	0.1233	0.0334	0.1079	0.052	0.0032
11	rs16930026	37113182	0.82	0.338707801994422	1.11	0.0185358352188032	0.0793593163939492	0.105100556467389	0.0067	0.0087	0.0802	0.0199	0.052	0.021	0.0224	0.0236	0.0044	0.0366	0.0396	0.0957	0.0045	0.0442	0.1166	0.0258	0.0236	0.0053	0.0024	0.0199	0.0205	0.1233	0.0335	0.1079	0.052	0.0032
11	rs1512369	37115656	0.82	0.338707801994422	1.11	0.0185358352188032	0.0857458407524547	0.102545696729776	0.0068	0.0089	0.08	0.0199	0.0516	0.0209	0.022	0.0234	0.0044	0.0365	0.0397	0.0963	0.0045	0.0442	0.1169	0.0257	0.0235	0.0054	0.0024	0.0204	0.0204	0.123	0.0334	0.1074	0.0522	0.0033
11	rs7949500	37116801	0.85	0.2244882202137	1.11	0.0185358352188032	0.0757863738582135	0.178360128274988	0.0082	0.0105	0.0766	0.0201	0.0489	0.0208	0.0208	0.0244	0.0049	0.0344	0.0414	0.1002	0.0057	0.0447	0.1138	0.0236	0.0217	0.0061	0.0026	0.0205	0.0202	0.1255	0.0339	0.105	0.0549	0.0041
11	rs71484005	37118052	0.86	0.193417951625055	1.11	0.0185358352188032	0.422783369149322	0.468006473061763	0.0089	0.0116	0.0731	0.0212	0.0452	0.0207	0.0198	0.026	0.0048	0.0328	0.0425	0.1017	0.0059	0.0449	0.112	0.0218	0.0207	0.0064	0.0027	0.0203	0.0198	0.1297	0.0338	0.1028	0.0593	0.0043
11	rs7104989	37123642	0.86	0.193417951625055	1.11	0.0185358352188032	0.320502858776627	0.439013747608249	0.009	0.0117	0.0729	0.0213	0.0449	0.0208	0.0198	0.0261	0.0048	0.0327	0.0425	0.1019	0.0059	0.0449	0.1119	0.0217	0.0207	0.0064	0.0027	0.0203	0.0198	0.13	0.0338	0.1027	0.0598	0.0044
11	rs428215	37126189	0.86	0.193417951625055	1.11	0.0185358352188032	0.315781216552966	0.364817418974571	0.009	0.0117	0.073	0.0213	0.0449	0.0208	0.0198	0.0261	0.0048	0.0327	0.0425	0.1019	0.0059	0.0449	0.1119	0.0217	0.0207	0.0064	0.0027	0.0203	0.0198	0.1301	0.0338	0.1027	0.0598	0.0044
11	rs1355617	37126818	0.86	0.193417951625055	1.11	0.0185358352188032	0.315981387623825	0.360418639253829	0.009	0.0117	0.073	0.0213	0.0449	0.0208	0.0198	0.0261	0.0048	0.0326	0.0425	0.1019	0.0059	0.0449	0.1119	0.0217	0.0206	0.0064	0.0027	0.0204	0.0198	0.1301	0.0338	0.1027	0.0598	0.0044
11	rs11033946	37128950	0.86	0.193417951625055	1.11	0.0185358352188032	0.310947501928608	0.310902321078217	0.009	0.0117	0.073	0.0213	0.0451	0.0208	0.0199	0.0262	0.0048	0.0325	0.0426	0.1022	0.0059	0.045	0.1118	0.0216	0.0206	0.0064	0.0027	0.0204	0.0195	0.1302	0.0338	0.1026	0.0598	0.0044
11	rs1512376	37129602	0.86	0.193417951625055	1.11	0.0185358352188032	0.317133665415858	0.323840131208967	0.009	0.0117	0.073	0.0213	0.0449	0.0208	0.0199	0.0262	0.0048	0.0324	0.0426	0.1023	0.0059	0.045	0.1118	0.0216	0.0206	0.0064	0.0027	0.0204	0.0195	0.1302	0.0338	0.1025	0.0598	0.0044
11	rs36114536	37129866	0.86	0.193417951625055	1.11	0.0185358352188032	0.319696576764215	0.325178978230885	0.009	0.0117	0.073	0.0213	0.0449	0.0208	0.0199	0.0262	0.0048	0.0324	0.0426	0.1024	0.0059	0.045	0.1119	0.0216	0.0206	0.0064	0.0027	0.0204	0.0195	0.1302	0.0338	0.1025	0.0598	0.0044
11	rs7111601	37130024	0.86	0.193417951625055	1.11	0.0185358352188032	0.321461702046251	0.32189561956848	0.009	0.0117	0.073	0.0213	0.0448	0.0208	0.0199	0.0262	0.0048	0.0324	0.0426	0.1024	0.0059	0.045	0.1119	0.0216	0.0206	0.0064	0.0027	0.0204	0.0195	0.1302	0.0338	0.1025	0.0598	0.0044
11	rs1512375	37133330	0.86	0.193417951625055	1.11	0.0185358352188032	0.316131559696009	0.362804669109467	0.009	0.0117	0.073	0.0212	0.0448	0.0208	0.0198	0.0263	0.0048	0.0323	0.0425	0.1024	0.0059	0.0451	0.1121	0.0216	0.0206	0.0064	0.0027	0.0204	0.0196	0.1303	0.0337	0.1025	0.0598	0.0043
11	rs2704916	37136313	0.86	0.193417951625055	1.11	0.0185358352188032	0.317735728853463	0.306106154812326	0.0089	0.0116	0.073	0.021	0.0433	0.0209	0.0195	0.0271	0.0046	0.0331	0.0429	0.1012	0.0059	0.0448	0.1127	0.0209	0.0208	0.0063	0.0025	0.0201	0.019	0.1319	0.0335	0.1034	0.0604	0.0042
11	rs80347571	37137004	0.86	0.193417951625055	1.11	0.0185358352188032	0.29499067239136	0.324691937048948	0.009	0.0116	0.0729	0.0209	0.0431	0.0209	0.0195	0.0273	0.0045	0.0331	0.0429	0.1011	0.0059	0.0448	0.1127	0.0209	0.0208	0.0063	0.0026	0.0201	0.019	0.1319	0.0335	0.1036	0.0604	0.0042
11	rs334982	37138197	0.86	0.193417951625055	1.11	0.0185358352188032	0.240726243564918	0.259871150888827	0.0089	0.0116	0.0728	0.0207	0.0429	0.021	0.0195	0.0282	0.0044	0.033	0.0429	0.101	0.0058	0.0448	0.1122	0.0213	0.0208	0.0063	0.0027	0.02	0.0192	0.1319	0.0336	0.1036	0.0604	0.0042
11	rs1398285	37139958	0.86	0.193417951625055	1.11	0.0185358352188032	0.222906400356468	0.245660658319526	0.0089	0.0115	0.0729	0.0207	0.0428	0.021	0.0195	0.0283	0.0043	0.033	0.0431	0.1004	0.0058	0.0448	0.1124	0.0213	0.0208	0.0063	0.0027	0.0201	0.0192	0.132	0.0336	0.1037	0.0605	0.0042
11	rs2169334	37141283	0.86	0.193417951625055	1.11	0.0185358352188032	0.216904330435231	0.245101988245849	0.0089	0.0115	0.073	0.0207	0.0427	0.021	0.0195	0.0283	0.0043	0.033	0.0432	0.1001	0.0058	0.0448	0.1125	0.0213	0.0208	0.0063	0.0028	0.0201	0.0193	0.1321	0.0335	0.1037	0.0606	0.0042
11	rs72960077	37142671	0.86	0.193417951625055	1.11	0.0185358352188032	0.21531655536208	0.254427924721976	0.0086	0.0114	0.0731	0.0206	0.0427	0.0209	0.0195	0.0284	0.0043	0.033	0.0432	0.1	0.0058	0.0448	0.1123	0.0213	0.0207	0.0063	0.0027	0.0204	0.0192	0.1323	0.0335	0.1037	0.0607	0.0041
11	rs10501171	37144007	0.86	0.193417951625055	1.11	0.0185358352188032	0.199643351396855	0.244990302826352	0.0086	0.0113	0.0735	0.0206	0.0427	0.0209	0.0194	0.0285	0.0042	0.0332	0.0431	0.0999	0.0057	0.0449	0.1119	0.0212	0.0206	0.0062	0.0027	0.0205	0.0191	0.1329	0.0334	0.1037	0.0609	0.0041
11	rs1398284	37145263	0.87	0.165571370278195	1.11	0.0185358352188032	0.312886234296139	0.103614121799262	0.0082	0.011	0.0738	0.0199	0.0407	0.0195	0.019	0.0299	0.0036	0.0315	0.0442	0.1009	0.0054	0.0444	0.1117	0.0214	0.0193	0.0059	0.0023	0.0195	0.0192	0.1373	0.0331	0.1067	0.0617	0.0037
11	rs2704917	37145651	0.87	0.165571370278195	1.11	0.0185358352188032	0.317183814455492	0.0662051806236194	0.008	0.0109	0.0747	0.0197	0.0399	0.0196	0.019	0.0303	0.0032	0.0311	0.0444	0.1004	0.0049	0.0445	0.1116	0.0211	0.019	0.0058	0.0022	0.0192	0.019	0.1398	0.0332	0.1074	0.0621	0.0033
11	rs12794335	37145742	0.87	0.165571370278195	1.1	0.0231193192345528	0.315131121253096	0.0769185302473213	0.0079	0.0109	0.0747	0.0195	0.0399	0.0195	0.0189	0.0302	0.0031	0.031	0.0443	0.1006	0.0049	0.0445	0.1117	0.0212	0.0189	0.0057	0.0021	0.0192	0.0188	0.1402	0.0334	0.108	0.0621	0.003
11	rs2614173	37146094	0.88	0.140769569262351	1.1	0.0231193192345528	0.345971600194898	0.0313584667031971	0.0077	0.0108	0.0757	0.0186	0.0394	0.0198	0.0183	0.0307	0.0027	0.0304	0.0443	0.0998	0.0046	0.0449	0.1131	0.0212	0.0184	0.0056	0.0019	0.0187	0.0183	0.1417	0.0339	0.1089	0.0619	0.0027
11	rs2063558	37148075	0.88	0.140769569262351	1.1	0.0231193192345528	0.470946483851343	0.0335665993151485	0.0074	0.0109	0.0757	0.0176	0.0393	0.0198	0.0176	0.0306	0.0025	0.0297	0.0448	0.1008	0.0043	0.0446	0.1132	0.0209	0.0175	0.0055	0.0017	0.0184	0.018	0.1443	0.0336	0.1102	0.063	0.0024
11	rs77176505	37148859	0.88	0.140769569262351	1.1	0.0231193192345528	0.472970133245586	0.0350596779307638	0.0074	0.0109	0.0757	0.0175	0.0393	0.0198	0.0176	0.0306	0.0025	0.0297	0.0448	0.1008	0.0043	0.0446	0.1132	0.0209	0.0175	0.0055	0.0017	0.0184	0.018	0.1443	0.0336	0.1103	0.0631	0.0024
11	rs10836686	37155003	0.88	0.140769569262351	1.1	0.0231193192345528	0.495507725707765	0.00906958857596834	0.0074	0.0109	0.0756	0.0175	0.0393	0.0198	0.0175	0.0306	0.0025	0.0296	0.0446	0.1008	0.0043	0.0447	0.1131	0.0208	0.0174	0.0055	0.0016	0.0183	0.0179	0.1448	0.0336	0.1107	0.0634	0.0024
11	rs7935098	37155269	0.88	0.140769569262351	1.1	0.0231193192345528	0.492498469278205	0.00828292312282887	0.0074	0.0109	0.0756	0.0174	0.0393	0.0198	0.0175	0.0307	0.0025	0.0296	0.0444	0.1008	0.0043	0.0448	0.1132	0.0208	0.0174	0.0055	0.0016	0.0184	0.0179	0.1448	0.0336	0.1107	0.0634	0.0024
11	rs113204480	37161025	0.88	0.140769569262351	1.1	0.0231193192345528	0.511833333639893	0.0084114672849878	0.0074	0.0109	0.0757	0.0174	0.0394	0.0198	0.0174	0.0308	0.0025	0.0293	0.0444	0.1008	0.0042	0.0448	0.1132	0.0208	0.0175	0.0055	0.0016	0.0184	0.0179	0.1451	0.0333	0.1107	0.0636	0.0024
11	rs117936277	37164722	0.88	0.140769569262351	1.1	0.0231193192345528	0.51848582663955	0.00800374386531037	0.0074	0.0109	0.0757	0.0173	0.0394	0.0197	0.0174	0.0309	0.0025	0.0292	0.0444	0.1009	0.0042	0.0449	0.1131	0.0208	0.0175	0.0055	0.0016	0.0184	0.0179	0.1451	0.0333	0.1107	0.0636	0.0024
11	rs4351792	37165011	0.88	0.140769569262351	1.1	0.0231193192345528	0.518614160983679	0.00843729940266157	0.0074	0.0109	0.0757	0.0173	0.0394	0.0197	0.0174	0.0309	0.0025	0.0292	0.0444	0.1009	0.0042	0.0449	0.1131	0.0208	0.0175	0.0055	0.0016	0.0184	0.0179	0.1451	0.0333	0.1107	0.0636	0.0024
11	rs118003847	37176209	0.89	0.118826527661215	1.1	0.0231193192345528	0.538231193790827	0.010204348519475	0.0073	0.011	0.0759	0.0173	0.0392	0.0197	0.0174	0.0309	0.0025	0.0293	0.0443	0.1008	0.0041	0.0439	0.1132	0.0207	0.0175	0.0055	0.0016	0.018	0.0178	0.1465	0.0335	0.1107	0.0636	0.0024
11	rs1982600	37187552	0.9	0.0995502148251544	1.1	0.0231193192345528	0.578494423228289	0.010665811130143	0.0073	0.0111	0.0755	0.0172	0.0391	0.0195	0.0173	0.0309	0.0026	0.0296	0.0443	0.1011	0.0041	0.0424	0.1132	0.0204	0.0175	0.0054	0.0016	0.0176	0.0178	0.1486	0.0335	0.1111	0.0638	0.0024
11	rs117239632	37194491	0.9	0.0995502148251544	1.11	0.0185358352188032	0.58025227291797	0.0103187354506704	0.0072	0.0111	0.0756	0.0172	0.039	0.0195	0.0171	0.0309	0.0025	0.0296	0.0443	0.1011	0.004	0.0422	0.1133	0.0204	0.0176	0.0054	0.0016	0.0176	0.0178	0.1489	0.0334	0.1112	0.0637	0.0024
11	rs72951369	37201795	0.9	0.0995502148251544	1.11	0.0185358352188032	0.581877106074602	0.00997753407502322	0.0072	0.0111	0.0757	0.0172	0.039	0.0196	0.017	0.0309	0.0025	0.0296	0.0442	0.1012	0.0039	0.042	0.1134	0.0204	0.0177	0.0054	0.0016	0.0176	0.0178	0.1491	0.0335	0.1113	0.0636	0.0024
11	rs10768254	37203764	0.9	0.0995502148251544	1.12	0.0147375964059179	0.581199835396584	0.00989315261881819	0.0071	0.0111	0.0757	0.0172	0.039	0.0196	0.0169	0.0309	0.0025	0.0296	0.0441	0.1012	0.0039	0.0419	0.1135	0.0204	0.0177	0.0054	0.0016	0.0176	0.0177	0.1493	0.0335	0.1114	0.0636	0.0024
11	rs71484016	37205081	0.9	0.0995502148251544	1.11	0.0185358352188032	0.581877106074602	0.0103187354506704	0.0071	0.0111	0.0757	0.0172	0.039	0.0196	0.0169	0.0309	0.0025	0.0296	0.0441	0.1012	0.0039	0.0419	0.1135	0.0204	0.0177	0.0053	0.0016	0.0176	0.0177	0.1493	0.0335	0.1114	0.0635	0.0024
11	rs11034021	37222358	0.91	0.0827439743829911	1.11	0.0185358352188032	0.550576068452579	0.019764718839607	0.0067	0.011	0.0776	0.0165	0.0379	0.0205	0.0175	0.0311	0.0023	0.0285	0.0434	0.1052	0.003	0.0409	0.1142	0.0213	0.0173	0.005	0.0013	0.0171	0.0161	0.1513	0.0329	0.1125	0.0613	0.0024
11	rs72640874	37225274	0.9	0.0995502148251544	1.11	0.0185358352188032	0.53523078553173	0.0198044110998332	0.0067	0.0109	0.0778	0.0165	0.0379	0.0205	0.0175	0.0311	0.0023	0.0285	0.0433	0.1055	0.003	0.0408	0.1142	0.0213	0.0173	0.0049	0.0013	0.0171	0.0161	0.1513	0.0328	0.1125	0.0613	0.0024
11	rs72951398	37225536	0.9	0.0995502148251544	1.11	0.0185358352188032	0.530355857864796	0.0198044110998332	0.0067	0.0109	0.0779	0.0165	0.0379	0.0205	0.0176	0.0311	0.0023	0.0285	0.0433	0.1055	0.003	0.0408	0.1142	0.0213	0.0173	0.0049	0.0013	0.017	0.016	0.1513	0.0328	0.1125	0.0612	0.0024
11	rs2100818	37235843	0.9	0.0995502148251544	1.11	0.0185358352188032	0.500227349956626	0.0269680397768315	0.0066	0.0109	0.0781	0.0163	0.0377	0.0205	0.0179	0.0309	0.0023	0.0283	0.0432	0.1061	0.003	0.0404	0.1145	0.0214	0.0175	0.0049	0.0013	0.0169	0.016	0.1518	0.0326	0.1124	0.0608	0.0025
11	rs112739527	37239981	0.9	0.0995502148251544	1.11	0.0185358352188032	0.496701328270478	0.0380265792643698	0.0066	0.0109	0.0785	0.0162	0.0375	0.0207	0.018	0.0308	0.0022	0.0282	0.0431	0.1064	0.003	0.0403	0.1143	0.0214	0.0172	0.0049	0.0014	0.0169	0.0159	0.1519	0.0327	0.1126	0.0605	0.0026
11	rs11034032	37246381	0.9	0.0995502148251544	1.11	0.0185358352188032	0.480055178693671	0.0473933940621845	0.0066	0.0109	0.079	0.0159	0.0374	0.0211	0.0182	0.0308	0.0021	0.028	0.0431	0.1069	0.0031	0.0402	0.1138	0.0214	0.0167	0.005	0.0014	0.0169	0.0158	0.152	0.0328	0.1131	0.0601	0.0026
11	rs78923422	37248146	0.9	0.0995502148251544	1.11	0.0185358352188032	0.474383050181882	0.0438810977199951	0.0066	0.0109	0.0791	0.0159	0.0374	0.0211	0.0182	0.0307	0.0021	0.028	0.0431	0.107	0.0032	0.0402	0.1137	0.0214	0.0166	0.005	0.0014	0.0169	0.0158	0.1521	0.0328	0.1132	0.06	0.0027
11	rs4756377	37253375	0.9	0.0995502148251544	1.11	0.0185358352188032	0.463805777808182	0.0401571546215348	0.0066	0.0109	0.0792	0.0158	0.0374	0.0212	0.0182	0.0307	0.0021	0.028	0.0431	0.1071	0.0032	0.0401	0.1136	0.0214	0.0165	0.005	0.0014	0.0168	0.0158	0.1521	0.0328	0.1133	0.06	0.0027
11	rs117630414	37269786	0.9	0.0995502148251544	1.11	0.0185358352188032	0.471988442877753	0.0420006674665008	0.0066	0.0109	0.0793	0.0158	0.0373	0.0213	0.0182	0.0307	0.0021	0.028	0.0432	0.1073	0.0032	0.04	0.1136	0.0214	0.0164	0.005	0.0014	0.0168	0.0158	0.1522	0.0328	0.1134	0.0599	0.0027
11	rs117422538	37285450	0.9	0.0995502148251544	1.11	0.0185358352188032	0.483771998678138	0.0427939392770941	0.0065	0.0109	0.0794	0.0157	0.0373	0.0215	0.0182	0.0306	0.002	0.0279	0.0432	0.1076	0.0032	0.0399	0.1136	0.0214	0.0163	0.005	0.0014	0.0167	0.0158	0.1525	0.0328	0.1137	0.0597	0.0026
11	rs75528631	37291358	0.9	0.0995502148251544	1.11	0.0185358352188032	0.477400003394398	0.0420571097345026	0.0065	0.0109	0.0795	0.0156	0.0374	0.0215	0.0181	0.0304	0.002	0.0279	0.0432	0.1078	0.0032	0.0398	0.1137	0.0213	0.0162	0.005	0.0014	0.0166	0.0158	0.1524	0.0328	0.1137	0.0596	0.0026
11	rs7941179	37292443	0.9	0.0995502148251544	1.11	0.0185358352188032	0.473215710786742	0.0421700959284025	0.0065	0.0109	0.0795	0.0156	0.0374	0.0215	0.0181	0.0304	0.002	0.0279	0.0432	0.1078	0.0032	0.0398	0.1138	0.0213	0.0162	0.005	0.0014	0.0166	0.0158	0.1524	0.0328	0.1137	0.0596	0.0026
11	rs76387832	37306245	0.9	0.0995502148251544	1.11	0.0185358352188032	0.455873840775732	0.0394411426689033	0.0064	0.0109	0.0795	0.0155	0.0377	0.0216	0.018	0.0303	0.0019	0.0281	0.0432	0.1082	0.0032	0.0397	0.1139	0.0213	0.0161	0.005	0.0014	0.0165	0.0159	0.1526	0.0327	0.1134	0.0595	0.0026
11	rs66521246	37307646	0.9	0.0995502148251544	1.11	0.0185358352188032	0.455451881173587	0.0394411426689033	0.0064	0.0109	0.0795	0.0155	0.0377	0.0216	0.0179	0.0303	0.0019	0.0281	0.0432	0.1082	0.0032	0.0397	0.1139	0.0213	0.0161	0.005	0.0014	0.0165	0.0159	0.1526	0.0327	0.1134	0.0595	0.0026
11	rs12578094	37313990	0.9	0.0995502148251544	1.11	0.0185358352188032	0.451362813901956	0.039221999549062	0.0064	0.0109	0.0795	0.0154	0.0377	0.0217	0.0179	0.0303	0.0019	0.0281	0.0433	0.1082	0.0032	0.0397	0.1139	0.0213	0.016	0.0049	0.0014	0.0165	0.0159	0.1526	0.0327	0.1134	0.0595	0.0026
11	rs117972047	37327995	0.9	0.0995502148251544	1.11	0.0185358352188032	0.539080573538157	0.0353723027871356	0.0063	0.0106	0.0791	0.0153	0.0379	0.0217	0.0181	0.0302	0.0018	0.028	0.0438	0.1088	0.0032	0.0392	0.1146	0.0216	0.0157	0.005	0.0014	0.0161	0.0158	0.1534	0.0319	0.1132	0.0594	0.0027
11	rs72957354	37331677	0.9	0.0995502148251544	1.11	0.0185358352188032	0.554411212622593	0.0347483228224148	0.0063	0.0106	0.0788	0.0153	0.0379	0.0217	0.0181	0.0302	0.0018	0.0281	0.0439	0.109	0.0032	0.0391	0.1149	0.0216	0.0157	0.005	0.0014	0.0161	0.0158	0.1534	0.0319	0.1132	0.0594	0.0027
11	rs76056847	37332171	0.9	0.0995502148251544	1.11	0.0185358352188032	0.556797940688914	0.0351116939589534	0.0063	0.0106	0.0788	0.0153	0.0379	0.0217	0.0181	0.0302	0.0018	0.0281	0.0439	0.109	0.0033	0.0391	0.1149	0.0216	0.0157	0.005	0.0014	0.0161	0.0158	0.1533	0.0318	0.1133	0.0594	0.0027
11	rs76220862	37335197	0.9	0.0995502148251544	1.11	0.0185358352188032	0.581538424877074	0.0358436157932095	0.0062	0.0106	0.0787	0.0153	0.0378	0.0219	0.0181	0.0302	0.0018	0.0282	0.0441	0.1092	0.0033	0.039	0.1149	0.0217	0.0156	0.005	0.0014	0.016	0.0158	0.1532	0.0317	0.1134	0.0592	0.0028
11	rs78896402	37346838	0.9	0.0995502148251544	1.11	0.0185358352188032	0.632793360160583	0.0366354534572784	0.0061	0.0105	0.0787	0.0151	0.0376	0.0222	0.0182	0.0302	0.0018	0.0283	0.0444	0.1096	0.0033	0.0389	0.1151	0.0217	0.0155	0.005	0.0013	0.0157	0.0157	0.1527	0.0314	0.114	0.0589	0.0029
11	rs7104650	37350064	0.9	0.0995502148251544	1.11	0.0185358352188032	0.654507173155418	0.0459154073011903	0.0061	0.0105	0.0787	0.0151	0.0375	0.0224	0.0183	0.0302	0.0018	0.0284	0.0446	0.1097	0.0033	0.0387	0.1152	0.0218	0.0154	0.005	0.0013	0.0156	0.0156	0.153	0.0313	0.1142	0.0587	0.0029
11	rs112027234	37354155	0.9	0.0995502148251544	1.11	0.0185358352188032	0.592489944415931	0.0368479397445032	0.0061	0.0104	0.0785	0.0148	0.039	0.0224	0.0183	0.0301	0.0017	0.0283	0.0446	0.1093	0.0033	0.0387	0.1152	0.0218	0.0154	0.005	0.0013	0.0156	0.0157	0.153	0.0313	0.1138	0.0586	0.0029
11	rs117272913	37354180	0.9	0.0995502148251544	1.11	0.0185358352188032	0.591670413767678	0.0388398252600058	0.0061	0.0104	0.0785	0.0148	0.039	0.0224	0.0183	0.0301	0.0017	0.0283	0.0446	0.1093	0.0033	0.0387	0.1152	0.0218	0.0154	0.005	0.0013	0.0156	0.0157	0.153	0.0313	0.1138	0.0586	0.0029
11	rs79403976	37358972	0.9	0.0995502148251544	1.11	0.0185358352188032	0.60712384484779	0.038242683594239	0.006	0.0104	0.0784	0.0148	0.0391	0.0224	0.0183	0.0301	0.0017	0.0281	0.0448	0.1093	0.0033	0.0388	0.1152	0.0218	0.0154	0.005	0.0013	0.0154	0.0158	0.1531	0.0314	0.1138	0.0586	0.0029
11	rs11822340	37368308	0.9	0.0995502148251544	1.11	0.0185358352188032	0.61155304688902	0.042113585892031	0.006	0.0104	0.0783	0.0147	0.0392	0.0225	0.0183	0.03	0.0017	0.0279	0.045	0.1092	0.0033	0.0389	0.1153	0.0217	0.0153	0.0051	0.0013	0.0153	0.0159	0.1533	0.0315	0.1137	0.0585	0.0029
11	rs1445472	37375581	0.9	0.0995502148251544	1.11	0.0185358352188032	0.61155304688902	0.036264948426198	0.006	0.0104	0.0782	0.0147	0.0392	0.0224	0.0183	0.03	0.0017	0.0279	0.045	0.1092	0.0033	0.039	0.1153	0.0217	0.0154	0.0051	0.0013	0.0153	0.0159	0.1532	0.0315	0.1137	0.0585	0.0029
11	rs1373887	37391798	0.9	0.0995502148251544	1.11	0.0185358352188032	0.520091094190187	0.0340780870354446	0.0059	0.0103	0.0788	0.0148	0.0392	0.0226	0.0182	0.0299	0.0018	0.0298	0.0449	0.1095	0.0033	0.038	0.1152	0.022	0.0155	0.0051	0.0013	0.0152	0.0155	0.1532	0.0307	0.1134	0.0584	0.0029
11	rs118151519	37394789	0.9	0.0995502148251544	1.11	0.0185358352188032	0.518999254877738	0.0347483228224148	0.0059	0.0103	0.0789	0.0147	0.0392	0.0226	0.0182	0.0299	0.0018	0.0297	0.0449	0.1095	0.0033	0.038	0.1152	0.0219	0.0155	0.0051	0.0013	0.0152	0.0156	0.1534	0.0307	0.1134	0.0583	0.0029
11	rs118063968	37401802	0.9	0.0995502148251544	1.11	0.0185358352188032	0.511578288220328	0.0477511778391918	0.0059	0.0102	0.0791	0.0146	0.0392	0.0226	0.0182	0.0298	0.0018	0.0295	0.0449	0.1095	0.0033	0.0378	0.1153	0.0217	0.0153	0.0052	0.0013	0.0151	0.0156	0.154	0.0308	0.1132	0.0582	0.0029
11	rs74357715	37406356	0.9	0.0995502148251544	1.11	0.0185358352188032	0.505665635670478	0.0431930576895719	0.0059	0.0101	0.0792	0.0146	0.0393	0.0226	0.0181	0.0298	0.0018	0.0295	0.0449	0.1096	0.0033	0.0378	0.1153	0.0217	0.0153	0.0052	0.0013	0.015	0.0156	0.1543	0.0307	0.1131	0.0582	0.0029
11	rs78987108	37423347	0.9	0.0995502148251544	1.11	0.0185358352188032	0.497833384303325	0.0498617447741532	0.0058	0.0101	0.0794	0.0145	0.0393	0.0226	0.0181	0.0297	0.0019	0.0295	0.0449	0.1097	0.0033	0.0378	0.1153	0.0216	0.0152	0.0052	0.0013	0.0149	0.0156	0.1547	0.0306	0.1131	0.0581	0.0029
11	rs72959303	37423658	0.9	0.0995502148251544	1.11	0.0185358352188032	0.497770459777445	0.0500445081939425	0.0058	0.0101	0.0794	0.0145	0.0393	0.0226	0.0181	0.0297	0.0019	0.0295	0.0449	0.1097	0.0033	0.0378	0.1153	0.0216	0.0152	0.0052	0.0013	0.0149	0.0156	0.1547	0.0306	0.1131	0.0581	0.0029
11	rs116965603	37424199	0.9	0.0995502148251544	1.11	0.0185358352188032	0.497518799932312	0.0502886469647399	0.0058	0.0101	0.0794	0.0145	0.0393	0.0226	0.0181	0.0297	0.0019	0.0295	0.0449	0.1097	0.0033	0.0378	0.1153	0.0216	0.0152	0.0052	0.0013	0.0149	0.0156	0.1547	0.0306	0.1131	0.0581	0.0029
11	rs79528557	37428905	0.9	0.0995502148251544	1.11	0.0185358352188032	0.496387088327676	0.0488316151113973	0.0058	0.0101	0.0794	0.0145	0.0393	0.0226	0.0181	0.0297	0.0019	0.0295	0.0449	0.1097	0.0033	0.0378	0.1153	0.0216	0.0152	0.0052	0.0013	0.0149	0.0156	0.1547	0.0306	0.1131	0.0581	0.0029
11	rs12785622	37438894	0.9	0.0995502148251544	1.13	0.0116180838853521	0.494942817554997	0.0498617447741532	0.0058	0.0101	0.0794	0.0145	0.0393	0.0226	0.0181	0.0297	0.0019	0.0295	0.0449	0.1097	0.0033	0.0378	0.1153	0.0216	0.0152	0.0052	0.0013	0.0149	0.0156	0.1548	0.0306	0.113	0.0581	0.0029
11	rs76528253	37463564	0.9	0.0995502148251544	1.13	0.0116180838853521	0.490497207325209	0.0475125237901663	0.0058	0.01	0.0795	0.0144	0.0393	0.0227	0.0181	0.0297	0.0019	0.0294	0.0449	0.1098	0.0033	0.0378	0.1153	0.0216	0.0152	0.0052	0.0013	0.0149	0.0156	0.1551	0.0305	0.113	0.058	0.0029
11	rs78996349	37465773	0.9	0.0995502148251544	1.13	0.0116180838853521	0.486319803851831	0.0465631767339599	0.0058	0.01	0.0795	0.0144	0.0394	0.0227	0.0181	0.0297	0.0019	0.0294	0.0449	0.1098	0.0033	0.0378	0.1153	0.0215	0.0152	0.0052	0.0013	0.0149	0.0156	0.1551	0.0305	0.113	0.058	0.0029
11	rs1445479	37467432	0.9	0.0995502148251544	1.13	0.0116180838853521	0.48464125322047	0.0521982510585336	0.0058	0.01	0.0795	0.0144	0.0394	0.0227	0.0181	0.0297	0.0019	0.0294	0.0449	0.1098	0.0033	0.0378	0.1153	0.0215	0.0152	0.0052	0.0013	0.0149	0.0156	0.1551	0.0305	0.113	0.058	0.0029
11	rs79216621	37472247	0.9	0.0995502148251544	1.13	0.0116180838853521	0.481044973154082	0.0411022088758644	0.0058	0.01	0.0795	0.0144	0.0394	0.0226	0.018	0.0297	0.0019	0.0294	0.0449	0.1098	0.0033	0.0378	0.1153	0.0215	0.0152	0.0052	0.0013	0.0149	0.0157	0.1551	0.0305	0.113	0.058	0.0029
11	rs10160522	37475104	0.9	0.0995502148251544	1.12	0.0147375964059179	0.476537069291	0.0401571546215348	0.0058	0.01	0.0795	0.0144	0.0395	0.0226	0.018	0.0297	0.0019	0.0294	0.0449	0.1099	0.0033	0.0378	0.1153	0.0215	0.0152	0.0052	0.0013	0.0149	0.0157	0.1551	0.0304	0.113	0.058	0.0029
11	rs79330588	37479899	0.9	0.0995502148251544	1.12	0.0147375964059179	0.458349160833124	0.0363706320443255	0.0058	0.01	0.0795	0.0144	0.0395	0.0226	0.018	0.0297	0.0019	0.0295	0.045	0.11	0.0033	0.0377	0.1154	0.0215	0.0152	0.0051	0.0013	0.0149	0.0157	0.155	0.0304	0.1131	0.058	0.0029
11	rs78516719	37480132	0.9	0.0995502148251544	1.12	0.0147375964059179	0.4578656563162	0.035738633523189	0.0058	0.01	0.0795	0.0144	0.0395	0.0226	0.018	0.0297	0.0019	0.0295	0.045	0.11	0.0033	0.0377	0.1154	0.0215	0.0152	0.0051	0.0013	0.0149	0.0157	0.155	0.0304	0.1131	0.058	0.0029
11	rs11034171	37509065	0.9	0.0995502148251544	1.11	0.0185358352188032	0.294363601241434	0.029172343869827	0.0054	0.0095	0.0807	0.0132	0.0406	0.0218	0.0171	0.0299	0.0018	0.0289	0.0458	0.1104	0.0035	0.037	0.1159	0.0206	0.0142	0.0049	0.0022	0.0153	0.0162	0.1574	0.0289	0.1138	0.0577	0.0026
11	rs7927659	37511945	0.9	0.0995502148251544	1.11	0.0185358352188032	0.290616102108611	0.029172343869827	0.0054	0.0095	0.0809	0.0131	0.0406	0.0217	0.017	0.0299	0.0018	0.0287	0.0461	0.1102	0.0035	0.037	0.1156	0.0204	0.0141	0.0049	0.0023	0.0154	0.0163	0.1579	0.0289	0.1139	0.0577	0.0026
11	rs75907272	37513296	0.9	0.0995502148251544	1.11	0.0185358352188032	0.287036894856642	0.0283185502207691	0.0054	0.0095	0.081	0.0131	0.0406	0.0216	0.017	0.0298	0.0018	0.0287	0.0462	0.1101	0.0035	0.037	0.1157	0.0203	0.0141	0.0048	0.0023	0.0154	0.0163	0.158	0.0289	0.1139	0.0577	0.0026
11	rs10742390	37516205	0.9	0.0995502148251544	1.11	0.0185358352188032	0.27905872369049	0.0296036822255368	0.0054	0.0094	0.0811	0.013	0.0406	0.0214	0.0168	0.0298	0.0018	0.0287	0.0463	0.1101	0.0036	0.037	0.1157	0.0202	0.014	0.0048	0.0024	0.0155	0.0164	0.1583	0.0291	0.1139	0.0577	0.0026
11	rs79382998	37516247	0.9	0.0995502148251544	1.11	0.0185358352188032	0.279011874651189	0.0287439639838225	0.0054	0.0094	0.0811	0.013	0.0406	0.0214	0.0168	0.0298	0.0018	0.0287	0.0463	0.1101	0.0036	0.037	0.1157	0.0202	0.014	0.0048	0.0024	0.0155	0.0164	0.1583	0.0291	0.1139	0.0577	0.0026
11	rs80027235	37517662	0.9	0.0995502148251544	1.11	0.0185358352188032	0.278075781940445	0.0270140923458692	0.0053	0.0094	0.0812	0.0129	0.0406	0.0214	0.0168	0.0298	0.0018	0.0288	0.0464	0.1101	0.0036	0.0371	0.1156	0.0201	0.014	0.0048	0.0024	0.0155	0.0164	0.1583	0.0291	0.1139	0.0576	0.0025
11	rs35487205	37528327	0.91	0.0827439743829911	1.11	0.0185358352188032	0.310501004213114	0.00805413359388956	0.0041	0.0083	0.0838	0.012	0.0414	0.0205	0.0164	0.0302	0.0016	0.0293	0.0499	0.1108	0.0033	0.0383	0.1126	0.0195	0.0134	0.0047	0.0027	0.0153	0.0169	0.1602	0.0297	0.1118	0.0568	0.002
11	rs16930312	37531193	0.91	0.0827439743829911	1.11	0.0185358352188032	0.31015396216658	0.00802891816174692	0.0041	0.0083	0.0838	0.012	0.0414	0.0205	0.0164	0.0302	0.0016	0.0293	0.0499	0.1108	0.0033	0.0383	0.1126	0.0195	0.0134	0.0047	0.0027	0.0153	0.0169	0.1602	0.0297	0.1118	0.0568	0.002
11	rs11512242	37538490	0.91	0.0827439743829911	1.1	0.0231193192345528	0.315031169135544	0.0101189868557896	0.0041	0.0083	0.0838	0.0119	0.0414	0.0205	0.0164	0.0302	0.0016	0.0293	0.0499	0.1109	0.0033	0.0383	0.1126	0.0195	0.0134	0.0047	0.0027	0.0153	0.0169	0.1602	0.0297	0.1118	0.0567	0.002
11	rs72961251	37539857	0.91	0.0827439743829911	1.09	0.0286025630236612	0.31553109651294	0.0088032617126953	0.0041	0.0083	0.0838	0.0119	0.0414	0.0205	0.0164	0.0302	0.0016	0.0293	0.0499	0.1109	0.0033	0.0383	0.1126	0.0195	0.0134	0.0047	0.0027	0.0153	0.0169	0.1602	0.0297	0.1118	0.0567	0.002
11	rs74880076	37546508	0.91	0.0827439743829911	1.09	0.0286025630236612	0.315881293751149	0.00888272903441235	0.0041	0.0083	0.0839	0.0119	0.0414	0.0205	0.0164	0.0302	0.0016	0.0293	0.05	0.1109	0.0033	0.0384	0.1125	0.0194	0.0133	0.0047	0.0028	0.0153	0.017	0.1602	0.0297	0.1118	0.0567	0.002
11	rs77515854	37552516	0.91	0.0827439743829911	1.09	0.0286025630236612	0.316081498170306	0.00872416374101251	0.0041	0.0083	0.0839	0.0119	0.0414	0.0205	0.0164	0.0302	0.0016	0.0293	0.05	0.1109	0.0033	0.0384	0.1125	0.0194	0.0133	0.0047	0.0028	0.0153	0.017	0.1602	0.0297	0.1118	0.0567	0.002
11	rs55909272	37564795	0.91	0.0827439743829911	1.09	0.0286025630236612	0.320099584607855	0.0104915395644721	0.0041	0.0082	0.0841	0.0119	0.0414	0.0204	0.0163	0.0303	0.0016	0.0294	0.0501	0.1109	0.0033	0.0385	0.1123	0.0192	0.0133	0.0047	0.0028	0.0154	0.0171	0.1602	0.0298	0.1117	0.0567	0.002
11	rs117491842	37568840	0.91	0.0827439743829911	1.1	0.0231193192345528	0.320805489152083	0.0104337750864536	0.0041	0.0082	0.0841	0.0119	0.0414	0.0204	0.0163	0.0303	0.0016	0.0294	0.0501	0.1109	0.0033	0.0385	0.1123	0.0192	0.0133	0.0047	0.0028	0.0154	0.0172	0.1602	0.0298	0.1117	0.0567	0.002
11	rs10836754	37569819	0.91	0.0827439743829911	1.1	0.0231193192345528	0.320502858776627	0.0113173426194154	0.0041	0.0082	0.0841	0.0119	0.0414	0.0204	0.0163	0.0303	0.0016	0.0294	0.0501	0.1109	0.0033	0.0385	0.1123	0.0192	0.0133	0.0047	0.0028	0.0154	0.0172	0.1602	0.0298	0.1117	0.0567	0.002
11	rs2077888	37579480	0.91	0.0827439743829911	1.1	0.0231193192345528	0.270417626877006	0.00934001547333486	0.0039	0.0077	0.085	0.0118	0.041	0.0202	0.016	0.0306	0.0014	0.0299	0.05	0.111	0.0032	0.0392	0.1116	0.0192	0.013	0.0046	0.0026	0.0157	0.0177	0.1603	0.0298	0.1119	0.0564	0.0018
11	rs79494111	37589275	0.91	0.0827439743829911	1.1	0.0231193192345528	0.276208672947869	0.0104915395644721	0.0039	0.0076	0.0852	0.0118	0.0409	0.0202	0.016	0.0306	0.0014	0.0299	0.0501	0.111	0.0032	0.0392	0.1116	0.0192	0.013	0.0046	0.0025	0.0158	0.0177	0.1604	0.0298	0.1119	0.0564	0.0017
11	rs10742396	37599496	0.91	0.0827439743829911	1.1	0.0231193192345528	0.282112977938465	0.0107828068519291	0.0038	0.0076	0.0853	0.0118	0.0409	0.0202	0.0159	0.0306	0.0014	0.0299	0.0501	0.1109	0.0032	0.0392	0.1115	0.0192	0.013	0.0045	0.0025	0.0158	0.0178	0.1606	0.0298	0.1119	0.0565	0.0017
11	rs72965236	37613647	0.91	0.0827439743829911	1.1	0.0231193192345528	0.281359505030615	0.0112273387956379	0.0038	0.0075	0.0854	0.0119	0.0409	0.0201	0.016	0.0306	0.0014	0.0299	0.0501	0.1107	0.0031	0.0392	0.1113	0.0192	0.0131	0.0045	0.0025	0.0159	0.0179	0.1607	0.0299	0.1119	0.0565	0.0016
11	rs10768295	37616826	0.91	0.0827439743829911	1.1	0.0231193192345528	0.281500698823734	0.0111675393493507	0.0038	0.0075	0.0854	0.0119	0.0409	0.0201	0.016	0.0306	0.0014	0.0299	0.0501	0.1107	0.0031	0.0392	0.1113	0.0192	0.0131	0.0045	0.0025	0.0159	0.0179	0.1608	0.0299	0.1119	0.0565	0.0016
11	rs4509729	37629537	0.91	0.0827439743829911	1.1	0.0231193192345528	0.282725970870387	0.0112873007321108	0.0038	0.0074	0.0854	0.0119	0.0409	0.0201	0.016	0.0306	0.0013	0.03	0.0502	0.1107	0.0031	0.0392	0.1111	0.0192	0.0131	0.0045	0.0025	0.0159	0.018	0.1609	0.0299	0.1119	0.0565	0.0016
11	rs78588928	37630643	0.91	0.0827439743829911	1.1	0.0231193192345528	0.282725970870387	0.0112873007321108	0.0038	0.0074	0.0854	0.0119	0.0409	0.0201	0.016	0.0306	0.0013	0.03	0.0502	0.1107	0.0031	0.0392	0.1111	0.0192	0.0131	0.0045	0.0025	0.0159	0.018	0.1609	0.0299	0.1119	0.0565	0.0016
11	rs78906012	37635040	0.91	0.0827439743829911	1.1	0.0231193192345528	0.27583606368182	0.0122687507879391	0.0038	0.0074	0.0854	0.0118	0.0408	0.02	0.016	0.0306	0.0014	0.03	0.0502	0.1107	0.003	0.0392	0.111	0.0191	0.0131	0.0045	0.0025	0.016	0.0181	0.161	0.0301	0.1118	0.0565	0.0016
11	rs117192730	37645850	0.91	0.0827439743829911	1.1	0.0231193192345528	0.272309793108643	0.0130320049910256	0.0038	0.0074	0.0855	0.0118	0.0408	0.0199	0.016	0.0306	0.0014	0.0299	0.0502	0.1105	0.003	0.0392	0.1109	0.0191	0.0131	0.0046	0.0025	0.016	0.0182	0.1614	0.0302	0.1117	0.0565	0.0015
11	rs1563986	37645928	0.91	0.0827439743829911	1.11	0.0185358352188032	0.272309793108643	0.0130320049910256	0.0038	0.0074	0.0855	0.0118	0.0408	0.0199	0.016	0.0306	0.0014	0.0299	0.0502	0.1105	0.003	0.0392	0.1109	0.0191	0.0131	0.0046	0.0025	0.016	0.0182	0.1614	0.0302	0.1117	0.0565	0.0015
11	rs11034300	37655212	0.91	0.0827439743829911	1.11	0.0185358352188032	0.288799675112944	0.0163519484473983	0.0037	0.0074	0.0855	0.0117	0.0408	0.0198	0.0159	0.0306	0.0014	0.0299	0.0502	0.1102	0.003	0.0391	0.1107	0.0191	0.0131	0.0045	0.0025	0.016	0.0183	0.162	0.0301	0.1119	0.0564	0.0015
11	rs35550498	37657785	0.91	0.0827439743829911	1.11	0.0185358352188032	0.289324857423213	0.0174916657731638	0.0037	0.0074	0.0855	0.0117	0.0408	0.0198	0.0159	0.0306	0.0014	0.0299	0.0502	0.1102	0.003	0.0391	0.1107	0.0191	0.0131	0.0045	0.0025	0.016	0.0183	0.162	0.0301	0.1119	0.0564	0.0015
11	rs117022836	37672585	0.91	0.0827439743829911	1.11	0.0185358352188032	0.318841069583576	0.0158140810574749	0.0038	0.0074	0.0854	0.0116	0.0409	0.0196	0.0158	0.0307	0.0014	0.0298	0.05	0.1096	0.0031	0.0393	0.1104	0.0188	0.0131	0.0048	0.0027	0.0165	0.0185	0.1626	0.0303	0.1116	0.0565	0.0015
11	rs11034344	37679472	0.91	0.0827439743829911	1.11	0.0185358352188032	0.320553286771475	0.0145596199269337	0.0038	0.0074	0.0854	0.0116	0.0409	0.0196	0.0158	0.0307	0.0014	0.0298	0.05	0.1095	0.0031	0.0393	0.1104	0.0188	0.0131	0.0048	0.0027	0.0165	0.0185	0.1627	0.0304	0.1116	0.0565	0.0015
11	rs11034366	37683947	0.91	0.0827439743829911	1.11	0.0185358352188032	0.307730402216266	0.0170829219298048	0.0038	0.0074	0.0857	0.0116	0.0406	0.0195	0.0158	0.0307	0.0014	0.0298	0.05	0.1097	0.0031	0.0394	0.1104	0.0187	0.0131	0.0048	0.0027	0.0166	0.0186	0.1622	0.0304	0.1118	0.0563	0.0015
11	rs78743709	37685262	0.91	0.0827439743829911	1.11	0.0185358352188032	0.334733300898584	0.0186690759947514	0.0037	0.0074	0.0856	0.0116	0.0405	0.0196	0.0157	0.0308	0.0013	0.0299	0.0499	0.1095	0.0031	0.0395	0.1105	0.0187	0.0131	0.0049	0.0027	0.0167	0.0187	0.1623	0.0305	0.1115	0.0563	0.0015
11	rs10836842	37687738	0.92	0.0682081798453755	1.11	0.0185358352188032	0.441456787161723	0.0158496618750186	0.0036	0.0073	0.0852	0.0116	0.0406	0.0197	0.0154	0.031	0.0011	0.0303	0.05	0.1098	0.003	0.0399	0.111	0.0187	0.0131	0.0053	0.0027	0.0168	0.0184	0.162	0.0308	0.1104	0.0565	0.0014
11	rs10160284	37688416	0.92	0.0682081798453755	1.11	0.0185358352188032	0.443774383588195	0.0157075763400536	0.0036	0.0074	0.0851	0.0116	0.0406	0.0197	0.0154	0.031	0.0011	0.0303	0.05	0.1098	0.003	0.04	0.1109	0.0187	0.0132	0.0053	0.0027	0.0168	0.0184	0.162	0.0309	0.1103	0.0565	0.0014
11	rs10437632	37692027	0.92	0.0682081798453755	1.1	0.0231193192345528	0.44938493550914	0.0157430382817303	0.0035	0.0075	0.0851	0.0115	0.0407	0.0197	0.0154	0.031	0.0011	0.0302	0.05	0.1098	0.003	0.0401	0.1108	0.0187	0.0132	0.0053	0.0027	0.0168	0.0184	0.162	0.031	0.1102	0.0565	0.0014
11	rs973994	37696609	0.92	0.0682081798453755	1.1	0.0231193192345528	0.472908748543146	0.0163881225194082	0.0035	0.0075	0.0849	0.0115	0.0406	0.0197	0.0154	0.0317	0.0011	0.0304	0.0501	0.1092	0.003	0.0403	0.1106	0.0186	0.0133	0.0053	0.0027	0.0168	0.0183	0.1627	0.0311	0.1092	0.0566	0.0013
11	rs77066959	37699228	0.92	0.0682081798453755	1.09	0.0286025630236612	0.467461036748457	0.0160639782731499	0.0035	0.0075	0.0848	0.0115	0.0406	0.0198	0.0155	0.0317	0.0011	0.0304	0.0502	0.1091	0.003	0.0405	0.1105	0.0186	0.0134	0.0053	0.0027	0.0168	0.0182	0.1627	0.0312	0.1092	0.0566	0.0013
11	rs117810402	37703792	0.92	0.0682081798453755	1.09	0.0286025630236612	0.454427919246326	0.0169354667876429	0.0032	0.0074	0.0845	0.0116	0.0406	0.0201	0.0156	0.0316	0.001	0.0306	0.0509	0.1084	0.0029	0.041	0.1102	0.0185	0.0141	0.0053	0.0025	0.0168	0.0184	0.1626	0.0319	0.1088	0.0558	0.0012
11	rs117892560	37709792	0.92	0.0682081798453755	1.08	0.0351072409391166	0.452924145255533	0.0159923811496236	0.0032	0.0074	0.0844	0.0117	0.0406	0.0202	0.0156	0.0316	0.001	0.0306	0.0511	0.1082	0.0029	0.0412	0.1101	0.0185	0.0143	0.0053	0.0025	0.0168	0.0185	0.1625	0.0321	0.1086	0.0557	0.0011
11	rs11034380	37711832	0.92	0.0682081798453755	1.08	0.0351072409391166	0.456718334149175	0.0171939261747321	0.0032	0.0074	0.0844	0.0117	0.0406	0.0203	0.0156	0.0316	0.001	0.0306	0.0511	0.1081	0.0029	0.0412	0.1101	0.0185	0.0144	0.0053	0.0025	0.0168	0.0185	0.1626	0.0321	0.1083	0.0557	0.0011
11	rs112772579	37713222	0.92	0.0682081798453755	1.07	0.0427611820736564	0.451362813901956	0.0159209423280434	0.0032	0.0074	0.0845	0.0117	0.0407	0.0203	0.0157	0.0316	0.001	0.0306	0.0511	0.1081	0.0029	0.0412	0.1101	0.0185	0.0144	0.0053	0.0025	0.0168	0.0185	0.1626	0.0321	0.1083	0.0556	0.0011
11	rs17590080	37714485	0.92	0.0682081798453755	1.07	0.0427611820736564	0.437016694658879	0.0155308614229182	0.0032	0.0074	0.0845	0.0117	0.0409	0.0203	0.0157	0.0315	0.001	0.0306	0.0511	0.108	0.0029	0.0413	0.1101	0.0185	0.0144	0.0053	0.0025	0.0168	0.0185	0.1625	0.0321	0.1082	0.0556	0.0011
11	rs11034389	37731996	0.92	0.0682081798453755	1.07	0.0427611820736564	0.372993786155433	0.0149720453936491	0.0032	0.0075	0.0849	0.0116	0.0411	0.0203	0.0163	0.0316	0.001	0.0308	0.0508	0.1074	0.003	0.0419	0.1103	0.0182	0.0145	0.0052	0.0025	0.0167	0.0186	0.1619	0.0321	0.1074	0.0556	0.0011
11	rs117138871	37734882	0.92	0.0682081798453755	1.07	0.0427611820736564	0.376986030702735	0.0151107951997655	0.0032	0.0075	0.0849	0.0116	0.0411	0.0203	0.0163	0.0316	0.001	0.0307	0.0509	0.1074	0.003	0.0419	0.1103	0.0182	0.0145	0.0052	0.0025	0.0167	0.0186	0.1619	0.0321	0.1074	0.0556	0.0011
11	rs7941009	37739567	0.92	0.0682081798453755	1.07	0.0427611820736564	0.384536660996603	0.0151107951997655	0.0032	0.0075	0.085	0.0116	0.0411	0.0203	0.0163	0.0316	0.001	0.0305	0.0509	0.1074	0.003	0.042	0.1103	0.0182	0.0145	0.0052	0.0025	0.0167	0.0186	0.1619	0.0321	0.1074	0.0556	0.0011
11	rs112354748	37757589	0.92	0.0682081798453755	1.07	0.0427611820736564	0.382545192163959	0.0150760480584709	0.0032	0.0075	0.085	0.0116	0.0411	0.0203	0.0163	0.0316	0.001	0.0305	0.0509	0.1073	0.003	0.042	0.1103	0.0182	0.0145	0.0052	0.0025	0.0167	0.0186	0.1619	0.0322	0.1073	0.0556	0.0011
11	rs79464138	37772417	0.93	0.0557421353933153	1.07	0.0427611820736564	0.345814195691155	0.0138184409764091	0.0032	0.0074	0.0848	0.0118	0.0417	0.0203	0.0166	0.0313	9e-04	0.0312	0.0509	0.1063	0.003	0.0429	0.1113	0.018	0.0146	0.0051	0.0025	0.0166	0.0185	0.1614	0.0325	0.1061	0.0554	0.0011
11	rs11034413	37782574	0.93	0.0557421353933153	1.07	0.0427611820736564	0.347074468601904	0.0129997392291105	0.0032	0.0074	0.0849	0.0118	0.0417	0.0203	0.0166	0.0313	9e-04	0.0312	0.0509	0.1063	0.003	0.0429	0.111	0.018	0.0146	0.0051	0.0025	0.0166	0.0185	0.1616	0.0325	0.1061	0.0554	0.0011
11	rs78567632	37783503	0.93	0.0557421353933153	1.07	0.0427611820736564	0.345866659743728	0.0129997392291105	0.0032	0.0074	0.0849	0.0118	0.0418	0.0203	0.0166	0.0313	9e-04	0.0313	0.0509	0.1063	0.003	0.043	0.1108	0.018	0.0147	0.0051	0.0025	0.0166	0.0185	0.1616	0.0325	0.106	0.0554	0.0011
11	rs76218902	37790594	0.93	0.0557421353933153	1.07	0.0427611820736564	0.328624200809984	0.0139851904949278	0.0032	0.0074	0.0846	0.0119	0.0418	0.0203	0.0167	0.0313	9e-04	0.0313	0.051	0.1062	0.003	0.043	0.1105	0.0181	0.0147	0.0051	0.0025	0.0166	0.0186	0.1615	0.0326	0.106	0.0554	0.0011
11	rs292804	37791559	0.93	0.0557421353933153	1.07	0.0427611820736564	0.32765423019948	0.0138517107630703	0.0032	0.0074	0.0846	0.0119	0.0418	0.0203	0.0167	0.0313	9e-04	0.0313	0.0509	0.1062	0.003	0.043	0.1105	0.0181	0.0147	0.0051	0.0025	0.0166	0.0186	0.1615	0.0326	0.106	0.0554	0.0011
11	rs10836867	37813935	0.93	0.0557421353933153	1.07	0.0427611820736564	0.29503893806038	0.0198839116395791	0.0032	0.0074	0.0846	0.012	0.042	0.0203	0.0167	0.0314	9e-04	0.0313	0.0507	0.1062	0.003	0.0431	0.1104	0.0181	0.0147	0.0051	0.0024	0.0165	0.0187	0.1614	0.0326	0.1062	0.0553	0.0011
11	rs72962226	37815906	0.93	0.0557421353933153	1.07	0.0427611820736564	0.291526595856564	0.0181707512241324	0.0032	0.0074	0.0845	0.012	0.042	0.0203	0.0167	0.0314	9e-04	0.0313	0.0506	0.1062	0.003	0.0431	0.1104	0.0181	0.0147	0.0051	0.0024	0.0165	0.0187	0.1613	0.0326	0.1062	0.0553	0.0011
11	rs12801532	37819166	0.93	0.0557421353933153	1.07	0.0427611820736564	0.289324857423213	0.0165695849546339	0.0032	0.0074	0.0846	0.012	0.042	0.0203	0.0168	0.0314	9e-04	0.0313	0.0506	0.1062	0.003	0.0431	0.1104	0.0181	0.0147	0.0051	0.0024	0.0165	0.0188	0.1613	0.0326	0.1062	0.0553	0.0011
11	rs72962236	37825693	0.93	0.0557421353933153	1.07	0.0427611820736564	0.290233191024793	0.0208906907801202	0.0032	0.0074	0.0846	0.012	0.042	0.0203	0.0167	0.0314	9e-04	0.0313	0.0506	0.1062	0.003	0.0431	0.1104	0.0181	0.0147	0.0051	0.0024	0.0165	0.0188	0.1613	0.0326	0.1062	0.0553	0.0011
11	rs74750463	37835216	0.93	0.0557421353933153	1.07	0.0427611820736564	0.291430682846299	0.0230188137595001	0.0032	0.0074	0.0846	0.012	0.042	0.0203	0.0167	0.0314	9e-04	0.0313	0.0506	0.1061	0.003	0.0431	0.1104	0.0181	0.0147	0.0051	0.0024	0.0165	0.0188	0.1613	0.0326	0.1062	0.0553	0.0011
11	rs61539047	37842263	0.95	0.036223894092762	1.07	0.0427611820736564	0.161523848132768	0.0199237199002915	0.004	0.0073	0.0885	0.0126	0.0424	0.0202	0.0161	0.0302	6e-04	0.0312	0.0498	0.1036	0.003	0.044	0.1104	0.0176	0.0158	0.0054	0.0018	0.0164	0.0197	0.162	0.0332	0.1064	0.0523	9e-04
11	rs16930618	37845370	0.95	0.036223894092762	1.07	0.0427611820736564	0.168428934916733	0.0244484736939065	0.0041	0.0073	0.0896	0.0127	0.0425	0.0202	0.0158	0.0299	5e-04	0.0312	0.0497	0.1029	0.003	0.0443	0.1104	0.0174	0.0161	0.0054	0.0018	0.0164	0.0199	0.1622	0.0333	0.1065	0.0516	8e-04
11	rs78204104	37852546	0.94	0.0451461751884772	1.07	0.0427611820736564	0.14249188341654	0.015672154040168	0.0041	0.0075	0.0897	0.0127	0.0425	0.0199	0.0157	0.0299	7e-04	0.0311	0.0497	0.1028	0.0033	0.0442	0.1103	0.0174	0.0161	0.0054	0.0019	0.0164	0.0198	0.1621	0.0334	0.1065	0.0516	9e-04
11	rs75276169	37858934	0.94	0.0451461751884772	1.08	0.0351072409391166	0.132659959346982	0.0141529409142537	0.0041	0.0076	0.0897	0.0127	0.0425	0.0197	0.0157	0.0299	8e-04	0.031	0.0498	0.1027	0.0034	0.0441	0.1102	0.0174	0.016	0.0054	0.0019	0.0164	0.0198	0.162	0.0334	0.1065	0.0516	9e-04
11	rs10768334	37862418	0.94	0.0451461751884772	1.07	0.0427611820736564	0.115434565887241	0.0111377005746952	0.0041	0.0078	0.0897	0.0128	0.0425	0.0192	0.0156	0.0299	0.0012	0.0309	0.0501	0.1024	0.0038	0.044	0.11	0.0173	0.016	0.0055	0.0021	0.0164	0.0197	0.1616	0.0335	0.1066	0.0516	0.0011
11	rs117067464	37873841	0.94	0.0451461751884772	1.07	0.0427611820736564	0.117928444718126	0.011107902440145	0.0041	0.0078	0.0899	0.0128	0.0425	0.0192	0.0156	0.0299	0.0012	0.0309	0.05	0.1023	0.0038	0.0441	0.1099	0.0173	0.016	0.0054	0.002	0.0164	0.0197	0.1617	0.0335	0.1065	0.0518	0.0011
11	rs76349115	37874568	0.94	0.0451461751884772	1.07	0.0427611820736564	0.118042579927989	0.0111377005746952	0.0041	0.0078	0.0899	0.0128	0.0425	0.0192	0.0156	0.0299	0.0012	0.0309	0.05	0.1023	0.0038	0.0441	0.1099	0.0173	0.016	0.0054	0.002	0.0164	0.0197	0.1617	0.0335	0.1065	0.0519	0.0011
11	rs72962290	37879405	0.94	0.0451461751884772	1.07	0.0427611820736564	0.115350123335725	0.0109299673986953	0.0041	0.0078	0.0901	0.0128	0.0425	0.0192	0.0156	0.0295	0.0012	0.031	0.05	0.1023	0.0039	0.0441	0.1097	0.0171	0.0161	0.0054	0.002	0.0163	0.0199	0.1618	0.0336	0.1064	0.0518	0.0011
11	rs10836880	37884157	0.94	0.0451461751884772	1.07	0.0427611820736564	0.115040825330213	0.0108709810997111	0.0041	0.0078	0.0902	0.0128	0.0426	0.0192	0.0156	0.0294	0.0012	0.031	0.05	0.1024	0.0039	0.0442	0.1096	0.0171	0.0161	0.0054	0.002	0.0163	0.0199	0.1619	0.0336	0.1064	0.0517	0.0011
11	rs963124	37884359	0.94	0.0451461751884772	1.07	0.0427611820736564	0.115829133024715	0.0110484281145663	0.0041	0.0078	0.0902	0.0128	0.0426	0.0192	0.0156	0.0294	0.0012	0.031	0.05	0.1024	0.0039	0.0442	0.1095	0.0171	0.0161	0.0054	0.002	0.0163	0.0199	0.1619	0.0337	0.1064	0.0517	0.0011
11	rs2618307	37886953	0.94	0.0451461751884772	1.06	0.0516972356607989	0.115772715673205	0.0108709810997111	0.0041	0.0078	0.0903	0.0128	0.0426	0.0192	0.0156	0.0294	0.0012	0.0311	0.05	0.1025	0.0039	0.0442	0.1095	0.0171	0.0161	0.0054	0.002	0.0163	0.02	0.1619	0.0337	0.1062	0.0517	0.0011
11	rs10836884	37892748	0.94	0.0451461751884772	1.07	0.0427611820736564	0.117985503870621	0.0113173426194154	0.0041	0.0079	0.0902	0.0128	0.0426	0.0193	0.0155	0.0294	0.0011	0.0311	0.0499	0.1024	0.0039	0.0442	0.1094	0.0171	0.0161	0.0054	0.002	0.0164	0.02	0.1621	0.0336	0.1062	0.0516	0.0011
11	rs12785419	37896209	0.94	0.0451461751884772	1.06	0.0516972356607989	0.117074585484909	0.0111675393493507	0.0041	0.0079	0.0902	0.0128	0.0426	0.0193	0.0155	0.0294	0.0011	0.0311	0.0499	0.1024	0.0039	0.0442	0.1094	0.0171	0.0161	0.0053	0.002	0.0164	0.0201	0.1621	0.0335	0.1061	0.0516	0.0011
11	rs117517142	37902054	0.94	0.0451461751884772	1.06	0.0516972356607989	0.115125128736227	0.011197418758282	0.0041	0.0079	0.0903	0.0128	0.0426	0.0193	0.0155	0.0294	0.0011	0.0312	0.0499	0.1024	0.0039	0.0442	0.1094	0.017	0.0161	0.0053	0.002	0.0164	0.0201	0.1623	0.0335	0.1061	0.0516	0.0011
11	rs72964233	37903193	0.94	0.0451461751884772	1.06	0.0516972356607989	0.11537826663582	0.011377548202471	0.0041	0.0079	0.0903	0.0128	0.0426	0.0193	0.0155	0.0294	0.0011	0.0312	0.0499	0.1024	0.0039	0.0442	0.1094	0.017	0.0162	0.0053	0.002	0.0164	0.0201	0.1623	0.0335	0.1061	0.0516	0.0011
11	rs11034478	37910328	0.94	0.0451461751884772	1.06	0.0516972356607989	0.109587818096263	0.0123000889687837	0.0041	0.0078	0.0903	0.0128	0.0428	0.0193	0.0155	0.0293	0.0011	0.0312	0.0498	0.1023	0.0039	0.0441	0.1092	0.017	0.0162	0.0053	0.002	0.0166	0.0202	0.1626	0.0335	0.106	0.0515	0.0011
11	rs72964255	37920112	0.95	0.036223894092762	1.05	0.0620520515513756	0.10682844654959	0.0117421898049741	0.0041	0.0078	0.0906	0.0128	0.0429	0.0193	0.0155	0.0292	0.0011	0.0312	0.0498	0.102	0.0039	0.0441	0.1092	0.0169	0.0162	0.0052	0.002	0.0166	0.0202	0.1628	0.0334	0.106	0.0515	0.0011
11	rs1478760	37939367	0.95	0.036223894092762	1.05	0.0620520515513756	0.0811743702304277	0.011377548202471	0.0042	0.0078	0.0919	0.013	0.0435	0.0192	0.0157	0.029	0.0011	0.032	0.0495	0.1011	0.004	0.0439	0.1092	0.0165	0.0159	0.0051	0.002	0.0167	0.0201	0.1621	0.0335	0.1061	0.0516	0.0011
11	rs1478762	37944909	0.95	0.036223894092762	1.06	0.0516972356607989	0.0846285198125489	0.0119575926283829	0.0042	0.0078	0.0919	0.013	0.0434	0.0193	0.0157	0.0288	0.0011	0.032	0.0496	0.1012	0.004	0.0439	0.1092	0.0165	0.0159	0.0051	0.002	0.0167	0.0201	0.1622	0.0336	0.1061	0.0516	0.0011
11	rs117395349	37948109	0.95	0.036223894092762	1.05	0.0620520515513756	0.0887950273241625	0.011803530965863	0.0042	0.0078	0.0918	0.0129	0.0434	0.0192	0.0157	0.0288	0.0011	0.0321	0.0499	0.1012	0.004	0.044	0.1088	0.0162	0.0158	0.0051	0.002	0.0166	0.0201	0.1623	0.0336	0.1062	0.0517	0.0011
11	rs11034519	37948190	0.95	0.036223894092762	1.05	0.0620520515513756	0.0873920337932015	0.0111675393493507	0.0042	0.0078	0.0917	0.0129	0.0434	0.0192	0.0157	0.0288	0.0011	0.0321	0.0499	0.1011	0.004	0.0439	0.1087	0.0165	0.0158	0.0051	0.002	0.0166	0.0201	0.1623	0.0336	0.1064	0.0516	0.0011
11	rs118163238	37948656	0.95	0.036223894092762	1.05	0.0620520515513756	0.0880323211150322	0.0107534968452045	0.0042	0.0078	0.0917	0.0129	0.0434	0.0192	0.0157	0.0288	0.0011	0.0321	0.0499	0.1011	0.004	0.0439	0.1087	0.0165	0.0158	0.0051	0.002	0.0166	0.0201	0.1623	0.0336	0.1064	0.0516	0.0011
11	rs2618290	37950769	0.95	0.036223894092762	1.05	0.0620520515513756	0.0896099810643453	0.0104049540046055	0.0042	0.0078	0.0917	0.0129	0.0434	0.0192	0.0157	0.0288	0.0011	0.0321	0.0499	0.1011	0.004	0.044	0.1086	0.0165	0.0158	0.0051	0.002	0.0166	0.0201	0.1623	0.0336	0.1064	0.0516	0.0011
11	rs7927162	37968795	0.96	0.0287844243890396	1.05	0.0620520515513756	0.0910596614124828	0.0147651151954679	0.0044	0.0071	0.0935	0.0132	0.0443	0.0187	0.0158	0.0285	7e-04	0.0315	0.0492	0.1011	0.0042	0.044	0.1094	0.0169	0.016	0.0046	0.0017	0.0164	0.0203	0.1613	0.0332	0.1084	0.0505	9e-04
11	rs10768345	37987327	0.96	0.0287844243890396	1.05	0.0620520515513756	0.118385391317922	0.0159923811496236	0.0044	0.0071	0.0942	0.0132	0.0443	0.0184	0.0157	0.0282	7e-04	0.0314	0.0498	0.1004	0.0043	0.044	0.1098	0.0169	0.016	0.0045	0.0017	0.016	0.0203	0.1609	0.0332	0.1085	0.0506	9e-04
11	rs78520856	37993883	0.96	0.0287844243890396	1.05	0.0620520515513756	0.117245053184529	0.0160639782731499	0.0044	0.0071	0.0943	0.0132	0.0444	0.0184	0.0157	0.0282	7e-04	0.0314	0.0498	0.1004	0.0043	0.044	0.1098	0.0169	0.0161	0.0045	0.0017	0.0161	0.0202	0.1609	0.0332	0.1085	0.0506	9e-04
11	rs1488528	37996427	0.96	0.0287844243890396	1.04	0.0739648219953096	0.117671887708846	0.0164968815994975	0.0045	0.0071	0.0945	0.0133	0.0448	0.0179	0.0158	0.0282	7e-04	0.0314	0.0498	0.1004	0.0044	0.044	0.1099	0.0169	0.0163	0.0045	0.0017	0.0161	0.0198	0.161	0.0331	0.1082	0.0504	9e-04
11	rs4322363	38004777	0.96	0.0287844243890396	1.04	0.0739648219953096	0.119216365790635	0.0163158138668585	0.0045	0.0071	0.0946	0.0133	0.0449	0.0178	0.0158	0.0283	7e-04	0.0314	0.0498	0.1004	0.0044	0.044	0.1099	0.0169	0.0163	0.0045	0.0017	0.0162	0.0198	0.1611	0.0331	0.108	0.0504	9e-04
11	rs116844239	38017900	0.96	0.0287844243890396	1.04	0.0739648219953096	0.119245083524578	0.0147995039598228	0.0045	0.0071	0.0947	0.0133	0.045	0.0177	0.0158	0.0282	7e-04	0.0314	0.0497	0.1004	0.0044	0.044	0.1099	0.0169	0.0163	0.0045	0.0017	0.0162	0.0198	0.1611	0.0331	0.1081	0.0504	9e-04
11	rs76114525	38036272	0.95	0.036223894092762	1.04	0.0739648219953096	0.197934583148811	0.020404430872072	0.0047	0.0073	0.0971	0.0134	0.0461	0.017	0.0156	0.0277	9e-04	0.0306	0.0487	0.0994	0.0052	0.0441	0.1098	0.0166	0.0168	0.0044	0.0017	0.0163	0.0196	0.1609	0.032	0.1087	0.0502	0.001
11	rs11034562	38040340	0.95	0.036223894092762	1.04	0.0739648219953096	0.210472159917466	0.0231042878946298	0.0047	0.0073	0.0971	0.0134	0.0461	0.017	0.0156	0.0277	9e-04	0.0306	0.0487	0.0994	0.0052	0.0441	0.1098	0.0166	0.0168	0.0044	0.0017	0.0163	0.0196	0.1609	0.032	0.1087	0.0502	0.001
11	rs821029	38055129	0.95	0.036223894092762	1.04	0.0739648219953096	0.208192797093159	0.0288864280875127	0.0047	0.0074	0.0971	0.0134	0.0461	0.0169	0.0156	0.0276	9e-04	0.0306	0.0487	0.0992	0.0052	0.044	0.1097	0.0167	0.0168	0.0045	0.0017	0.0162	0.0195	0.1612	0.0319	0.1087	0.0502	0.001
11	rs78433665	38057319	0.95	0.036223894092762	1.04	0.0739648219953096	0.206641298651142	0.0256936337481979	0.0047	0.0074	0.0971	0.0134	0.0461	0.0169	0.0156	0.0276	9e-04	0.0306	0.0487	0.0992	0.0052	0.044	0.1097	0.0167	0.0168	0.0045	0.0017	0.0162	0.0195	0.1613	0.0319	0.1087	0.0502	0.001
11	rs72954365	38059272	0.95	0.036223894092762	1.04	0.0739648219953096	0.204740760726246	0.0254243440375188	0.0047	0.0074	0.0971	0.0134	0.0461	0.0169	0.0156	0.0276	9e-04	0.0306	0.0487	0.0992	0.0052	0.044	0.1097	0.0167	0.0168	0.0045	0.0017	0.0162	0.0195	0.1613	0.0319	0.1087	0.0502	0.001
11	rs1679403	38076843	0.95	0.036223894092762	1.04	0.0739648219953096	0.173449272093073	0.035686195080302	0.0048	0.0074	0.097	0.0133	0.0461	0.0169	0.0154	0.0269	0.0011	0.0306	0.0487	0.0992	0.0053	0.044	0.11	0.0167	0.0167	0.0045	0.0018	0.0165	0.0193	0.1614	0.0322	0.1087	0.0501	0.0013
11	rs72957946	38082447	0.95	0.036223894092762	1.03	0.0875760293110768	0.1706614636497	0.0355290906486029	0.0048	0.0075	0.0971	0.0133	0.0461	0.0169	0.0154	0.0269	0.001	0.0305	0.0487	0.0992	0.0053	0.044	0.11	0.0166	0.0167	0.0045	0.0018	0.0165	0.0192	0.1614	0.0322	0.1087	0.0501	0.0013
11	rs117406936	38083212	0.95	0.036223894092762	1.03	0.0875760293110768	0.170625892948734	0.0352679535612161	0.0048	0.0075	0.0971	0.0133	0.0461	0.0169	0.0154	0.0269	0.001	0.0305	0.0487	0.0992	0.0053	0.044	0.11	0.0166	0.0167	0.0045	0.0018	0.0165	0.0192	0.1615	0.0321	0.1087	0.0501	0.0013
11	rs75070155	38093037	0.95	0.036223894092762	1.04	0.0739648219953096	0.170874978458673	0.0431930576895719	0.0048	0.0076	0.0971	0.0133	0.0461	0.0169	0.0154	0.0269	0.001	0.0305	0.0486	0.0993	0.0053	0.044	0.11	0.0166	0.0167	0.0045	0.0018	0.0165	0.0192	0.1615	0.0321	0.1088	0.05	0.0013
11	rs75012194	38114401	0.95	0.036223894092762	1.04	0.0739648219953096	0.173700743777337	0.0433646137910952	0.0048	0.0081	0.0972	0.0134	0.0461	0.0168	0.0154	0.0269	0.001	0.0304	0.0487	0.0992	0.0053	0.0439	0.1102	0.0165	0.0166	0.0043	0.0018	0.0166	0.0187	0.162	0.032	0.1086	0.0501	0.0013
11	rs11034587	38128635	0.95	0.036223894092762	1.04	0.0739648219953096	0.173269778923493	0.0670320793301974	0.0048	0.0081	0.0973	0.0135	0.0462	0.0169	0.0154	0.0269	0.001	0.0304	0.0487	0.0992	0.0052	0.0439	0.1102	0.0166	0.0165	0.0042	0.0018	0.0167	0.0183	0.1621	0.032	0.1087	0.0501	0.0013
11	rs12794011	38147213	0.95	0.036223894092762	1.04	0.0739648219953096	0.175214014622895	0.0538865848124966	0.0048	0.0081	0.0973	0.0135	0.0463	0.0169	0.0154	0.0269	0.001	0.0303	0.0487	0.0992	0.0052	0.0439	0.1103	0.0165	0.0165	0.0042	0.0018	0.0167	0.0183	0.1621	0.032	0.1087	0.0501	0.0012
11	rs16931251	38147336	0.95	0.036223894092762	1.03	0.0875760293110768	0.175286265032534	0.0526960692044139	0.0048	0.0081	0.0973	0.0135	0.0463	0.0169	0.0154	0.0269	0.001	0.0303	0.0487	0.0992	0.0052	0.0439	0.1103	0.0165	0.0165	0.0042	0.0018	0.0168	0.0183	0.1621	0.032	0.1087	0.0501	0.0012
11	rs113459670	38148070	0.95	0.036223894092762	1.03	0.0875760293110768	0.175177895891896	0.052758440569807	0.0048	0.0081	0.0973	0.0135	0.0463	0.0169	0.0154	0.0269	0.001	0.0303	0.0487	0.0992	0.0052	0.0439	0.1103	0.0165	0.0165	0.0042	0.0018	0.0168	0.0183	0.1621	0.032	0.1087	0.0501	0.0012
11	rs73449599	38150544	0.95	0.036223894092762	1.03	0.0875760293110768	0.17431234108766	0.0506558270656353	0.0048	0.0081	0.0973	0.0135	0.0463	0.0169	0.0154	0.0269	0.001	0.0303	0.0487	0.0992	0.0052	0.0439	0.1103	0.0165	0.0165	0.0042	0.0018	0.0168	0.0183	0.1621	0.032	0.1087	0.0501	0.0012
11	rs76125578	38153213	0.95	0.036223894092762	1.03	0.0875760293110768	0.174240323729217	0.0542649254622272	0.0048	0.0081	0.0974	0.0135	0.0463	0.0168	0.0154	0.0269	0.001	0.0303	0.0487	0.0993	0.0052	0.0439	0.1104	0.0165	0.0165	0.0042	0.0018	0.0168	0.0182	0.1622	0.032	0.1086	0.0501	0.0012
11	rs11605990	38162033	0.95	0.036223894092762	1.03	0.0875760293110768	0.172982814249206	0.0757520520348393	0.0047	0.0081	0.0974	0.0134	0.0464	0.0168	0.0153	0.0269	0.001	0.0303	0.0487	0.0994	0.0052	0.0439	0.1106	0.0165	0.0164	0.0041	0.0017	0.0169	0.018	0.1623	0.0319	0.1085	0.0501	0.0012
11	rs72957969	38170549	0.95	0.036223894092762	1.03	0.0875760293110768	0.182339652021576	0.103943731717175	0.0047	0.0081	0.0975	0.0134	0.0465	0.0168	0.0152	0.0269	0.001	0.0303	0.0486	0.0996	0.0052	0.0439	0.1108	0.0165	0.0164	0.004	0.0017	0.0169	0.0179	0.1623	0.0319	0.1084	0.05	0.0012
11	rs12274551	38173253	0.95	0.036223894092762	1.03	0.0875760293110768	0.183747347643978	0.109861296652405	0.0047	0.0081	0.0975	0.0134	0.0465	0.0168	0.0152	0.0269	0.001	0.0303	0.0486	0.0996	0.0052	0.0439	0.1108	0.0165	0.0164	0.004	0.0017	0.0169	0.0179	0.1623	0.0319	0.1084	0.05	0.0012
11	rs12285360	38175341	0.95	0.036223894092762	1.03	0.0875760293110768	0.180791030153092	0.108265370041192	0.0047	0.0081	0.0975	0.0134	0.0465	0.0168	0.0152	0.0269	0.001	0.0303	0.0486	0.0996	0.0052	0.0439	0.1108	0.0165	0.0164	0.004	0.0017	0.0169	0.0179	0.1624	0.0319	0.1084	0.05	0.0012
11	rs1842325	38175625	0.95	0.036223894092762	1.03	0.0875760293110768	0.183302138759773	0.104521524556956	0.0047	0.0081	0.0974	0.0134	0.0466	0.0168	0.0152	0.027	0.001	0.0303	0.0487	0.0996	0.0052	0.0439	0.1108	0.0164	0.0164	0.004	0.0017	0.0169	0.0179	0.1626	0.0319	0.1084	0.0501	0.0012
11	rs11034601	38176122	0.95	0.036223894092762	1.02	0.103026239636585	0.182339652021576	0.104686835934905	0.0047	0.0081	0.0974	0.0134	0.0466	0.0168	0.0152	0.027	0.001	0.0303	0.0487	0.0996	0.0052	0.0439	0.1108	0.0164	0.0164	0.004	0.0017	0.0169	0.0179	0.1626	0.0319	0.1084	0.0501	0.0012
11	rs117435403	38181000	0.95	0.036223894092762	1.02	0.103026239636585	0.177243551941815	0.105929888658967	0.0046	0.0081	0.0976	0.0134	0.0466	0.0167	0.0152	0.027	0.001	0.0303	0.0488	0.0996	0.0051	0.0439	0.1108	0.0164	0.0164	0.004	0.0017	0.0169	0.0179	0.1626	0.0319	0.1085	0.0498	0.0012
11	rs820903	38182666	0.95	0.036223894092762	1.02	0.103026239636585	0.176299583474479	0.109861296652405	0.0046	0.0081	0.0976	0.0134	0.0466	0.0167	0.0152	0.027	0.001	0.0303	0.0488	0.0997	0.0051	0.0439	0.1108	0.0164	0.0164	0.004	0.0017	0.0169	0.018	0.1626	0.0319	0.1085	0.0497	0.0012
11	rs12225958	38198517	0.95	0.036223894092762	1.02	0.103026239636585	0.167899903965291	0.112229464650784	0.0045	0.0081	0.0976	0.0134	0.0466	0.0166	0.0151	0.0271	0.001	0.0302	0.0487	0.0997	0.0051	0.0439	0.1115	0.0163	0.0164	0.0041	0.0016	0.017	0.0181	0.1625	0.0317	0.1085	0.0497	0.0012
11	rs2126432	38205040	0.95	0.036223894092762	1.02	0.103026239636585	0.169454480107229	0.132756080473804	0.0045	0.0081	0.0974	0.0135	0.0466	0.0166	0.0152	0.027	0.0011	0.0301	0.0486	0.0996	0.0052	0.0438	0.112	0.0163	0.0165	0.0041	0.0016	0.017	0.0181	0.1624	0.0315	0.1084	0.0496	0.0013
11	rs4756422	38222428	0.95	0.036223894092762	1.02	0.103026239636585	0.165234394122383	0.194895131615151	0.0045	0.0082	0.0973	0.0135	0.0466	0.0165	0.0152	0.0271	0.0012	0.03	0.0484	0.0995	0.0052	0.0438	0.1126	0.0162	0.0165	0.0042	0.0016	0.0171	0.0182	0.1623	0.0315	0.1083	0.0495	0.0013
11	rs138831737	38249877	0.96	0.0287844243890396	1.03	0.0875760293110768	0.110983860373056	0.151575649842152	0.0035	0.0077	0.0977	0.0137	0.0467	0.0165	0.0155	0.0266	0.0011	0.0294	0.0481	0.0992	0.0045	0.0437	0.1153	0.0161	0.0169	0.0033	0.0015	0.0171	0.0185	0.1623	0.0312	0.1101	0.049	0.0012
11	rs10742418	38252185	0.96	0.0287844243890396	1.04	0.0739648219953096	0.110791600242235	0.152240590799791	0.0035	0.0077	0.0977	0.0137	0.0467	0.0165	0.0155	0.0266	0.0011	0.0294	0.0481	0.0992	0.0045	0.0437	0.1153	0.0161	0.0169	0.0033	0.0015	0.0171	0.0185	0.1623	0.0312	0.1101	0.049	0.0012
11	rs61877443	38272952	0.96	0.0287844243890396	1.04	0.0739648219953096	0.12904390032017	0.165559206008324	0.0033	0.0077	0.0978	0.0135	0.0469	0.0165	0.0154	0.0266	0.0011	0.0294	0.0481	0.0993	0.0045	0.0438	0.1156	0.0161	0.0169	0.0028	0.0014	0.0171	0.0186	0.1623	0.0312	0.1103	0.049	0.0012
11	rs11034653	38288593	0.96	0.0287844243890396	1.04	0.0739648219953096	0.117017796704085	0.144610580140629	0.0033	0.0077	0.0978	0.0135	0.0469	0.0165	0.0154	0.0266	0.0011	0.0294	0.0481	0.0993	0.0044	0.0437	0.1157	0.0161	0.0169	0.0027	0.0014	0.0171	0.0186	0.1623	0.0311	0.1103	0.0489	0.0012
11	rs117100574	38294643	0.96	0.0287844243890396	1.04	0.0739648219953096	0.103558829466396	0.131492025040899	0.0033	0.0077	0.0978	0.0136	0.0469	0.0165	0.0154	0.0267	0.0011	0.0295	0.0481	0.0992	0.0044	0.0437	0.1158	0.016	0.0169	0.0027	0.0014	0.0173	0.0186	0.1622	0.0311	0.1103	0.0488	0.0012
11	rs77813465	38323137	0.96	0.0287844243890396	1.04	0.0739648219953096	0.0918144378371319	0.140525634072531	0.0032	0.0077	0.0979	0.0135	0.0469	0.0165	0.0155	0.0267	0.0011	0.0296	0.0482	0.0992	0.0043	0.0439	0.116	0.016	0.017	0.0027	0.0013	0.0173	0.0186	0.162	0.031	0.1103	0.0485	0.0011
11	rs11034680	38328681	0.96	0.0287844243890396	1.04	0.0739648219953096	0.089922828966783	0.133480399793742	0.0032	0.0077	0.0978	0.0136	0.0469	0.0166	0.0155	0.0266	0.0011	0.0296	0.0482	0.0992	0.0043	0.0439	0.116	0.016	0.017	0.0027	0.0013	0.0173	0.0185	0.162	0.0308	0.1106	0.0484	0.0011
11	rs72969216	38337600	0.96	0.0287844243890396	1.04	0.0739648219953096	0.0926713413371399	0.141542879010678	0.0032	0.0077	0.0979	0.0136	0.0469	0.0166	0.0155	0.0266	0.0011	0.0297	0.0482	0.0992	0.0043	0.0438	0.116	0.016	0.0171	0.0027	0.0013	0.0173	0.0185	0.1619	0.0308	0.1106	0.0483	0.0011
11	rs76150508	38350798	0.96	0.0287844243890396	1.05	0.0620520515513756	0.087913525356915	0.235225998707462	0.003	0.0075	0.0985	0.0139	0.0473	0.017	0.0155	0.0264	0.0012	0.0295	0.0483	0.0999	0.0038	0.0434	0.1187	0.0158	0.0178	0.0026	8e-04	0.0174	0.0185	0.161	0.0301	0.1112	0.0463	9e-04
11	rs1946684	38354909	0.96	0.0287844243890396	1.03	0.0875760293110768	0.113780825746336	0.288556699369835	0.003	0.0076	0.0985	0.0138	0.0476	0.0167	0.0152	0.0266	0.0013	0.0296	0.0486	0.1	0.0037	0.0435	0.1189	0.0157	0.0176	0.0026	7e-04	0.0174	0.0184	0.1609	0.03	0.1111	0.0463	9e-04
11	rs35863310	38383141	0.96	0.0287844243890396	1.03	0.0875760293110768	0.122780416089261	0.252621592306637	0.003	0.0076	0.0986	0.0139	0.0477	0.0167	0.0153	0.0265	0.0012	0.0295	0.0486	0.1001	0.0037	0.0435	0.1194	0.0157	0.0177	0.0026	6e-04	0.0175	0.0184	0.1608	0.0298	0.1112	0.0461	9e-04
11	rs9804601	38394458	0.96	0.0287844243890396	1.03	0.0875760293110768	0.130920364278821	0.276414639466011	0.003	0.0076	0.0986	0.0139	0.0478	0.0166	0.0153	0.0265	0.0012	0.0295	0.0486	0.1001	0.0037	0.0434	0.1195	0.0156	0.0177	0.0026	6e-04	0.0175	0.0184	0.1607	0.0298	0.1113	0.046	9e-04
11	rs10742423	38396656	0.96	0.0287844243890396	1.03	0.0875760293110768	0.129889307400137	0.276530625869637	0.003	0.0076	0.0984	0.0139	0.0478	0.0166	0.0153	0.0265	0.0012	0.0295	0.0486	0.1001	0.0037	0.0434	0.1195	0.0157	0.0177	0.0026	6e-04	0.0176	0.0184	0.1607	0.0298	0.1113	0.046	9e-04
11	rs78404125	38419477	0.96	0.0287844243890396	1.03	0.0875760293110768	0.132598686289923	0.21694550675944	0.003	0.0076	0.0987	0.0139	0.048	0.0167	0.0149	0.0266	0.0012	0.0295	0.0485	0.1	0.0038	0.0433	0.1203	0.0154	0.0178	0.0025	6e-04	0.0174	0.0182	0.1609	0.0296	0.1114	0.0456	0.001
11	rs72958977	38422486	0.96	0.0287844243890396	1.03	0.0875760293110768	0.135590101578733	0.219850814886909	0.003	0.0076	0.0987	0.0139	0.048	0.0167	0.0148	0.0266	0.0012	0.0295	0.0485	0.1001	0.0038	0.0433	0.1203	0.0154	0.0178	0.0025	5e-04	0.0174	0.0182	0.1609	0.0296	0.1115	0.0456	0.001
11	rs113083163	38428926	0.96	0.0287844243890396	1.03	0.0875760293110768	0.137554515735984	0.218558000785268	0.003	0.0076	0.0987	0.0139	0.048	0.0167	0.0148	0.0266	0.0012	0.0295	0.0484	0.1001	0.0038	0.0433	0.1204	0.0154	0.0178	0.0025	5e-04	0.0174	0.0182	0.1609	0.0296	0.1115	0.0456	0.001
11	rs7942076	38445181	0.96	0.0287844243890396	1.03	0.0875760293110768	0.132323168756906	0.178360128274988	0.0029	0.0076	0.0991	0.0139	0.0484	0.0169	0.0147	0.0266	0.0012	0.0296	0.0483	0.0997	0.0036	0.0431	0.121	0.0153	0.0178	0.0025	5e-04	0.0172	0.0182	0.161	0.0294	0.1117	0.0452	0.001
11	rs35886529	38451795	0.96	0.0287844243890396	1.03	0.0875760293110768	0.130859577473527	0.187893636225069	0.0029	0.0076	0.0991	0.014	0.0484	0.0169	0.0148	0.0266	0.0012	0.0295	0.0483	0.0997	0.0036	0.043	0.1211	0.0153	0.0178	0.0025	5e-04	0.0172	0.0182	0.161	0.0293	0.1116	0.0451	0.001
11	rs6484997	38467256	0.96	0.0287844243890396	1.03	0.0875760293110768	0.146003608330289	0.20135387931566	0.003	0.0076	0.0996	0.0146	0.0489	0.0169	0.0153	0.027	0.0012	0.0294	0.0482	0.0994	0.0037	0.0426	0.1208	0.0154	0.0179	0.0025	6e-04	0.0172	0.0181	0.1607	0.0291	0.1109	0.0449	0.0011
11	rs10501199	38473382	0.96	0.0287844243890396	1.03	0.0875760293110768	0.165129687623609	0.247899378095038	0.003	0.0075	0.0995	0.0146	0.049	0.0169	0.0154	0.0271	0.0012	0.0294	0.0482	0.0993	0.0037	0.0427	0.1205	0.0155	0.0181	0.0025	5e-04	0.0172	0.0182	0.1607	0.029	0.111	0.0449	0.0011
11	rs117800758	38478533	0.96	0.0287844243890396	1.03	0.0875760293110768	0.154183685096243	0.210216168616924	0.003	0.0075	0.0993	0.0146	0.049	0.0169	0.0154	0.0273	0.0011	0.0292	0.0482	0.0992	0.0036	0.0427	0.1206	0.0155	0.018	0.0026	5e-04	0.0172	0.0181	0.1608	0.029	0.111	0.0449	0.001
11	rs72958811	38479709	0.96	0.0287844243890396	1.02	0.103026239636585	0.155325760442834	0.211918564804875	0.003	0.0075	0.0993	0.0146	0.049	0.0169	0.0155	0.0273	0.0011	0.0292	0.0482	0.099	0.0036	0.0427	0.1206	0.0156	0.0181	0.0026	5e-04	0.0172	0.0181	0.1608	0.029	0.111	0.0449	0.001
11	rs11600237	38486393	0.96	0.0287844243890396	1.02	0.103026239636585	0.150423690861192	0.230830052828632	0.003	0.0074	0.099	0.0146	0.049	0.0169	0.0155	0.0275	0.0011	0.0292	0.0482	0.0987	0.0036	0.0427	0.1207	0.0156	0.0181	0.0028	5e-04	0.0172	0.0181	0.1609	0.029	0.111	0.045	0.001
11	rs79875726	38486579	0.96	0.0287844243890396	1.03	0.0875760293110768	0.148744680841544	0.229079194451356	0.003	0.0074	0.099	0.0146	0.049	0.0169	0.0155	0.0275	0.0011	0.0292	0.0482	0.0987	0.0036	0.0427	0.1207	0.0156	0.0181	0.0028	5e-04	0.0172	0.0181	0.1609	0.029	0.111	0.045	0.001
11	rs78499495	38499558	0.96	0.0287844243890396	1.03	0.0875760293110768	0.135341866257216	0.220282308031626	0.003	0.0074	0.0989	0.0148	0.0492	0.017	0.0156	0.0277	0.0011	0.0292	0.0478	0.098	0.0035	0.0421	0.1207	0.0157	0.0183	0.0027	5e-04	0.0173	0.0182	0.1609	0.0291	0.1114	0.0451	0.001
11	rs11605343	38500251	0.96	0.0287844243890396	1.03	0.0875760293110768	0.136835381704628	0.214694623864506	0.003	0.0074	0.0989	0.0148	0.0492	0.017	0.0156	0.0278	0.0011	0.0292	0.0478	0.0979	0.0035	0.0421	0.1207	0.0157	0.0183	0.0027	5e-04	0.0173	0.0182	0.1609	0.0292	0.1114	0.0451	0.001
11	rs7928440	38503840	0.96	0.0287844243890396	1.03	0.0875760293110768	0.143646083152042	0.221254179915476	0.003	0.0074	0.0989	0.0147	0.0493	0.0169	0.0156	0.0277	0.0011	0.0292	0.0479	0.0978	0.0035	0.0421	0.1207	0.0157	0.0183	0.0027	5e-04	0.0174	0.0182	0.1609	0.0293	0.1114	0.0451	0.001
11	rs12292292	38508872	0.96	0.0287844243890396	1.02	0.103026239636585	0.143196567390143	0.217805015442632	0.003	0.0074	0.0988	0.0147	0.0493	0.0169	0.0156	0.0278	0.0011	0.0291	0.0479	0.0978	0.0035	0.0421	0.1207	0.0157	0.0183	0.0027	5e-04	0.0174	0.0182	0.1609	0.0294	0.1114	0.0452	0.001
11	rs11034801	38519452	0.96	0.0287844243890396	1.02	0.103026239636585	0.151250817944972	0.266496312868419	0.0029	0.0074	0.0983	0.0146	0.0494	0.0165	0.0151	0.0277	0.0011	0.0289	0.0481	0.0971	0.0034	0.0431	0.1212	0.0155	0.0179	0.0026	6e-04	0.0176	0.0185	0.1609	0.0292	0.1124	0.0456	9e-04
11	rs7120051	38524880	0.96	0.0287844243890396	1.02	0.103026239636585	0.155224788984115	0.243205543777458	0.0029	0.0074	0.0982	0.0146	0.0495	0.0164	0.015	0.0278	0.0011	0.029	0.0484	0.0969	0.0033	0.0434	0.1209	0.0155	0.0177	0.0026	6e-04	0.0178	0.0184	0.1609	0.0292	0.1126	0.0456	9e-04
11	rs117993918	38538771	0.96	0.0287844243890396	1.02	0.103026239636585	0.156033645250544	0.251832600313911	0.0028	0.0076	0.0982	0.0146	0.0496	0.0164	0.015	0.0278	0.001	0.0291	0.0485	0.097	0.0032	0.0435	0.121	0.0155	0.0177	0.0025	5e-04	0.0178	0.0184	0.1609	0.0291	0.1124	0.0456	9e-04
11	rs7115608	38548022	0.96	0.0287844243890396	1.02	0.103026239636585	0.156439003117858	0.233354452593008	0.0028	0.0077	0.0982	0.0146	0.0496	0.0164	0.0149	0.0278	0.001	0.0291	0.0486	0.097	0.0031	0.0435	0.1211	0.0154	0.0177	0.0025	5e-04	0.0178	0.0184	0.1609	0.0291	0.1123	0.0456	9e-04
11	rs34934458	38559215	0.96	0.0287844243890396	1.02	0.103026239636585	0.153781787258371	0.241758495810501	0.0028	0.0074	0.0983	0.0147	0.0496	0.0163	0.0149	0.0276	0.001	0.029	0.0488	0.0972	0.0031	0.0434	0.1213	0.0154	0.0176	0.0025	5e-04	0.0177	0.0184	0.1611	0.029	0.1125	0.0457	9e-04
11	rs11034831	38561896	0.96	0.0287844243890396	1.02	0.103026239636585	0.159601549196798	0.242314726367824	0.0028	0.0074	0.0983	0.0147	0.0496	0.0163	0.0149	0.0276	0.001	0.0289	0.0488	0.0972	0.003	0.0434	0.1213	0.0154	0.0176	0.0025	5e-04	0.0176	0.0184	0.1612	0.029	0.1125	0.0457	9e-04
11	rs72964489	38565688	0.96	0.0287844243890396	1.02	0.103026239636585	0.167864669741214	0.27827221714085	0.0028	0.0072	0.0984	0.0147	0.0495	0.0163	0.0149	0.0275	0.001	0.0288	0.0488	0.0974	0.003	0.0433	0.1215	0.0154	0.0176	0.0024	5e-04	0.0175	0.0184	0.1614	0.029	0.1127	0.0458	9e-04
11	rs1026833	38566424	0.96	0.0287844243890396	1.03	0.0875760293110768	0.176263335263472	0.283400194839941	0.0028	0.0072	0.0984	0.0147	0.0495	0.0163	0.0149	0.0274	0.001	0.0288	0.0488	0.0974	0.003	0.0433	0.1215	0.0154	0.0176	0.0024	5e-04	0.0175	0.0184	0.1614	0.029	0.1128	0.0458	9e-04
11	rs1021079	38571256	0.96	0.0287844243890396	1.03	0.0875760293110768	0.174672686820068	0.294450550902146	0.0028	0.0072	0.0984	0.0147	0.0495	0.0165	0.0149	0.0274	0.001	0.0289	0.0488	0.0974	0.003	0.0433	0.1215	0.0154	0.0176	0.0023	5e-04	0.0175	0.0184	0.1614	0.0289	0.1127	0.0458	9e-04
11	rs931165	38571532	0.96	0.0287844243890396	1.03	0.0875760293110768	0.17105302611472	0.286443794630137	0.0028	0.0072	0.0986	0.0147	0.0495	0.0166	0.0148	0.0274	0.001	0.029	0.0487	0.0974	0.003	0.0432	0.1215	0.0154	0.0176	0.0022	5e-04	0.0175	0.0184	0.1613	0.0289	0.1127	0.0458	9e-04
11	rs78389720	38581007	0.96	0.0287844243890396	1.03	0.0875760293110768	0.153581070658309	0.291145540600557	0.0028	0.0072	0.0985	0.0147	0.0495	0.0166	0.0148	0.0275	9e-04	0.029	0.0486	0.0974	0.003	0.0431	0.1215	0.0154	0.0174	0.0021	5e-04	0.0176	0.0183	0.1613	0.0288	0.1133	0.0459	8e-04
11	rs112985640	38585439	0.96	0.0287844243890396	1.03	0.0875760293110768	0.151250817944972	0.269828313292017	0.0028	0.0072	0.0985	0.0147	0.0495	0.0166	0.0147	0.0275	9e-04	0.029	0.0486	0.0974	0.003	0.0431	0.1215	0.0155	0.0174	0.0021	6e-04	0.0176	0.0183	0.1614	0.0288	0.1133	0.0459	8e-04
11	rs11034861	38595648	0.96	0.0287844243890396	1.03	0.0875760293110768	0.137054009073084	0.295160234647221	0.0028	0.0072	0.098	0.0147	0.0495	0.0166	0.0147	0.0276	9e-04	0.0295	0.0484	0.0975	0.003	0.0431	0.1212	0.0155	0.0172	0.0021	6e-04	0.0176	0.0183	0.1617	0.0287	0.1137	0.0458	9e-04
11	rs11034868	38605761	0.96	0.0287844243890396	1.04	0.0739648219953096	0.11733034405262	0.225155616494644	0.0028	0.0073	0.0981	0.0146	0.0495	0.0165	0.0146	0.0275	9e-04	0.0296	0.048	0.0973	0.003	0.0431	0.1216	0.0155	0.017	0.002	6e-04	0.0176	0.0184	0.1622	0.0285	0.1138	0.0456	9e-04
11	rs997192	38606800	0.96	0.0287844243890396	1.04	0.0739648219953096	0.127303319446402	0.229297815507276	0.0028	0.0073	0.0981	0.0146	0.0495	0.0165	0.0146	0.0274	9e-04	0.0296	0.048	0.0973	0.003	0.0431	0.1216	0.0155	0.017	0.002	6e-04	0.0176	0.0184	0.1623	0.0285	0.1138	0.0455	0.001
11	rs79446872	38614502	0.96	0.0287844243890396	1.04	0.0739648219953096	0.123776914314458	0.302762128271929	0.0027	0.0073	0.0986	0.0139	0.0499	0.0167	0.0144	0.0285	6e-04	0.0301	0.0469	0.0946	0.0027	0.0423	0.1253	0.0147	0.0157	0.0017	6e-04	0.0183	0.0186	0.1647	0.0272	0.1142	0.0455	9e-04
11	rs1481297	38618789	0.97	0.0226446595703671	1.04	0.0739648219953096	0.134166482770299	0.32043950100801	0.0027	0.0073	0.0987	0.0139	0.0499	0.0167	0.0144	0.0286	6e-04	0.0302	0.0469	0.0945	0.0026	0.0423	0.1252	0.0146	0.0157	0.0017	6e-04	0.0184	0.0186	0.165	0.0272	0.1142	0.0454	9e-04
11	rs1038255	38619850	0.97	0.0226446595703671	1.05	0.0620520515513756	0.135186858065557	0.328105716531779	0.0027	0.0073	0.0987	0.0139	0.0499	0.0167	0.0144	0.0286	6e-04	0.0302	0.0469	0.0945	0.0026	0.0423	0.1252	0.0146	0.0157	0.0017	6e-04	0.0184	0.0186	0.165	0.0272	0.1142	0.0454	9e-04
11	rs72893610	38635047	0.97	0.0226446595703671	1.04	0.0739648219953096	0.132200827456727	0.305269117735672	0.0027	0.0073	0.0987	0.0138	0.0499	0.0167	0.0144	0.0287	6e-04	0.0302	0.0468	0.0943	0.0026	0.0422	0.1255	0.0146	0.0156	0.0016	6e-04	0.0186	0.0186	0.1651	0.0269	0.1143	0.0454	9e-04
11	rs1481287	38665072	0.96	0.0287844243890396	1.05	0.0620520515513756	0.133212185067754	0.320075775582771	0.0027	0.0073	0.0987	0.0138	0.0498	0.0167	0.0144	0.0287	6e-04	0.0302	0.0468	0.0942	0.0026	0.0421	0.1258	0.0145	0.0156	0.0016	6e-04	0.0187	0.0186	0.1652	0.0268	0.1143	0.0454	9e-04
11	rs12270561	38678213	0.96	0.0287844243890396	1.05	0.0620520515513756	0.136461079422666	0.317412186352451	0.0028	0.0073	0.0986	0.0138	0.0498	0.0167	0.0144	0.0288	6e-04	0.0302	0.0468	0.0941	0.0026	0.042	0.126	0.0145	0.0156	0.0016	5e-04	0.0187	0.0187	0.1653	0.0267	0.1143	0.0453	0.001
11	rs1026834	38685169	0.96	0.0287844243890396	1.06	0.0516972356607989	0.135869693263976	0.333368589357031	0.0029	0.0073	0.0986	0.0138	0.0498	0.0167	0.0146	0.0289	7e-04	0.0301	0.0467	0.0936	0.0025	0.0419	0.1264	0.0144	0.0152	0.0017	6e-04	0.0187	0.0187	0.1654	0.0267	0.1143	0.0455	0.001
11	rs77861421	38695700	0.96	0.0287844243890396	1.06	0.0516972356607989	0.117985503870621	0.318016969964117	0.0029	0.0073	0.0988	0.0136	0.0499	0.0166	0.0147	0.0289	7e-04	0.0301	0.0467	0.0932	0.0025	0.0417	0.1268	0.0144	0.0151	0.0017	6e-04	0.0187	0.0189	0.1653	0.0267	0.1143	0.0456	0.001
11	rs56092115	38704550	0.96	0.0287844243890396	1.06	0.0516972356607989	0.120599590572218	0.315358472342807	0.0029	0.0073	0.0989	0.0136	0.0499	0.0165	0.0147	0.029	7e-04	0.0301	0.0466	0.093	0.0025	0.0416	0.127	0.0144	0.015	0.0017	6e-04	0.0188	0.0189	0.1652	0.0267	0.1143	0.0456	0.0011
11	rs1585964	38714648	0.96	0.0287844243890396	1.05	0.0620520515513756	0.127153939640588	0.330795293442729	0.003	0.0073	0.0989	0.0136	0.05	0.0165	0.0147	0.029	7e-04	0.0301	0.0466	0.093	0.0025	0.0416	0.1271	0.0144	0.015	0.0017	6e-04	0.0188	0.0189	0.1652	0.0267	0.1143	0.0456	0.0011
11	rs118102189	38723656	0.96	0.0287844243890396	1.05	0.0620520515513756	0.132353764748476	0.333368589357031	0.003	0.0073	0.0989	0.0136	0.05	0.0165	0.0147	0.029	7e-04	0.0301	0.0466	0.0929	0.0025	0.0415	0.1271	0.0144	0.015	0.0017	6e-04	0.0188	0.0189	0.1652	0.0267	0.1142	0.0456	0.0011
11	rs74907901	38726600	0.96	0.0287844243890396	1.05	0.0620520515513756	0.132537430302102	0.334596009092351	0.003	0.0073	0.0989	0.0136	0.05	0.0165	0.0147	0.029	7e-04	0.0301	0.0466	0.0929	0.0025	0.0415	0.1271	0.0144	0.015	0.0017	6e-04	0.0188	0.0189	0.1652	0.0267	0.1142	0.0456	0.0011
11	rs116854461	38733945	0.96	0.0287844243890396	1.05	0.0620520515513756	0.132261989573737	0.332142484935134	0.003	0.0073	0.0989	0.0136	0.05	0.0165	0.0147	0.029	7e-04	0.0301	0.0466	0.0929	0.0025	0.0415	0.1271	0.0144	0.015	0.0017	6e-04	0.0188	0.0189	0.1652	0.0268	0.1142	0.0456	0.0011
11	rs1504234	38739653	0.96	0.0287844243890396	1.05	0.0620520515513756	0.131986894435069	0.330183462467685	0.003	0.0073	0.0989	0.0136	0.05	0.0165	0.0147	0.029	7e-04	0.0301	0.0466	0.0929	0.0025	0.0415	0.127	0.0144	0.015	0.0017	6e-04	0.0188	0.019	0.1652	0.0268	0.1142	0.0456	0.0011
11	rs116966847	38745151	0.96	0.0287844243890396	1.05	0.0620520515513756	0.11690426981626	0.291734891674382	0.003	0.0073	0.0988	0.0136	0.05	0.0164	0.0147	0.0289	7e-04	0.0301	0.0467	0.0928	0.0025	0.0415	0.1271	0.0146	0.0149	0.0017	7e-04	0.0188	0.019	0.1653	0.0267	0.1141	0.0457	0.0011
11	rs7115717	38773037	0.96	0.0287844243890396	1.05	0.0620520515513756	0.121876117616182	0.303119890231718	0.003	0.0073	0.0987	0.0135	0.05	0.0161	0.0146	0.0289	7e-04	0.03	0.0467	0.0925	0.0025	0.0416	0.1274	0.0149	0.0148	0.0017	7e-04	0.0188	0.019	0.1658	0.0266	0.1141	0.0457	0.0011
11	rs12804626	38777820	0.96	0.0287844243890396	1.05	0.0620520515513756	0.119964402008865	0.292088675716606	0.003	0.0073	0.0987	0.0135	0.05	0.0161	0.0145	0.0289	7e-04	0.03	0.0467	0.0925	0.0025	0.0416	0.1274	0.0149	0.0148	0.0017	7e-04	0.0188	0.019	0.1658	0.0266	0.114	0.0457	0.0011
11	rs7941479	38779871	0.96	0.0287844243890396	1.05	0.0620520515513756	0.114928479809725	0.278620938602695	0.003	0.0073	0.0987	0.0135	0.05	0.0161	0.0145	0.0289	7e-04	0.03	0.0467	0.0925	0.0025	0.0416	0.1274	0.015	0.0148	0.0017	7e-04	0.0188	0.019	0.1658	0.0266	0.114	0.0457	0.0011
11	rs76502048	38781224	0.96	0.0287844243890396	1.05	0.0620520515513756	0.114115991440124	0.278039810743742	0.003	0.0073	0.0987	0.0135	0.05	0.0161	0.0145	0.0289	7e-04	0.03	0.0467	0.0925	0.0025	0.0416	0.1273	0.015	0.0148	0.0017	7e-04	0.0188	0.019	0.1659	0.0266	0.114	0.0457	0.0011
11	rs77540200	38787735	0.96	0.0287844243890396	1.05	0.0620520515513756	0.11568812128422	0.28820422044287	0.003	0.0073	0.0987	0.0134	0.05	0.016	0.0145	0.0288	7e-04	0.0297	0.0468	0.0926	0.0025	0.0416	0.127	0.0151	0.0148	0.0017	7e-04	0.0188	0.0191	0.1665	0.0265	0.1139	0.0457	0.0011
11	rs118180988	38792873	0.96	0.0287844243890396	1.05	0.0620520515513756	0.131072405902782	0.266152358239991	0.0031	0.0073	0.0988	0.0134	0.05	0.016	0.0144	0.0287	7e-04	0.0297	0.047	0.0925	0.0025	0.0415	0.1274	0.0155	0.0146	0.0018	7e-04	0.0188	0.0192	0.1666	0.0262	0.1134	0.0457	0.0011
11	rs11034962	38817956	0.96	0.0287844243890396	1.05	0.0620520515513756	0.160526685139057	0.314634575488926	0.0031	0.0073	0.0989	0.0136	0.0502	0.016	0.0142	0.0284	8e-04	0.0296	0.0469	0.0923	0.0025	0.0416	0.1281	0.0162	0.0145	0.0018	8e-04	0.0188	0.0194	0.1666	0.0257	0.1126	0.0456	0.0012
11	rs10768418	38832622	0.96	0.0287844243890396	1.05	0.0620520515513756	0.136056280065661	0.252396086480084	0.0031	0.0073	0.0989	0.0137	0.05	0.0161	0.0144	0.0285	8e-04	0.0298	0.0464	0.0919	0.0024	0.0418	0.1282	0.0163	0.0144	0.0019	8e-04	0.0189	0.0196	0.1658	0.0256	0.1128	0.046	0.0012
11	rs112074956	38846259	0.96	0.0287844243890396	1.05	0.0620520515513756	0.127363101148244	0.263519975462864	0.0031	0.0073	0.0988	0.0137	0.05	0.0161	0.0144	0.0286	8e-04	0.0297	0.0464	0.0919	0.0024	0.0418	0.1282	0.0163	0.0144	0.0019	8e-04	0.0189	0.0196	0.1658	0.0256	0.1128	0.046	0.0012
11	rs6485031	38847681	0.96	0.0287844243890396	1.05	0.0620520515513756	0.127363101148244	0.263519975462864	0.0031	0.0073	0.0988	0.0137	0.05	0.0161	0.0144	0.0286	8e-04	0.0297	0.0464	0.0919	0.0024	0.0418	0.1282	0.0163	0.0144	0.0019	8e-04	0.0189	0.0196	0.1658	0.0256	0.1128	0.046	0.0012
11	rs6485033	38847798	0.96	0.0287844243890396	1.05	0.0620520515513756	0.127363101148244	0.263519975462864	0.0031	0.0073	0.0988	0.0137	0.05	0.0161	0.0144	0.0286	8e-04	0.0297	0.0464	0.0919	0.0024	0.0418	0.1282	0.0163	0.0144	0.0019	8e-04	0.0189	0.0196	0.1658	0.0256	0.1128	0.046	0.0012
11	rs118127053	38847827	0.96	0.0287844243890396	1.05	0.0620520515513756	0.127363101148244	0.263519975462864	0.0031	0.0073	0.0988	0.0137	0.05	0.0161	0.0144	0.0286	8e-04	0.0297	0.0464	0.0919	0.0024	0.0418	0.1282	0.0163	0.0144	0.0019	8e-04	0.0189	0.0196	0.1658	0.0256	0.1128	0.046	0.0012
11	rs117954439	38852967	0.96	0.0287844243890396	1.05	0.0620520515513756	0.127094217496114	0.261009698670476	0.0031	0.0073	0.0988	0.0137	0.05	0.0161	0.0144	0.0286	8e-04	0.0297	0.0464	0.0919	0.0024	0.0418	0.1282	0.0163	0.0144	0.0019	8e-04	0.0189	0.0196	0.1658	0.0256	0.1128	0.046	0.0012
11	rs74694865	38882255	0.96	0.0287844243890396	1.05	0.0620520515513756	0.123806297347768	0.210216168616924	0.0029	0.0073	0.098	0.0137	0.0501	0.0161	0.0145	0.0289	8e-04	0.0295	0.046	0.0911	0.0025	0.0422	0.1286	0.0165	0.0145	0.002	0.001	0.019	0.0196	0.1658	0.0251	0.1137	0.0458	0.0012
11	rs10837063	38898287	0.96	0.0287844243890396	1.05	0.0620520515513756	0.13583861042445	0.209578943971884	0.0029	0.0073	0.0979	0.0137	0.0501	0.0161	0.0146	0.029	8e-04	0.0294	0.046	0.0909	0.0025	0.0422	0.1286	0.0165	0.0145	0.002	0.001	0.019	0.0196	0.1658	0.025	0.1139	0.0458	0.0012
11	rs16932572	38908087	0.96	0.0287844243890396	1.05	0.0620520515513756	0.120888990157562	0.190046572713624	0.0029	0.0073	0.0979	0.0137	0.0502	0.0161	0.0146	0.029	8e-04	0.0294	0.0459	0.0907	0.0025	0.0423	0.1288	0.0166	0.0145	0.0021	0.001	0.019	0.0196	0.1656	0.025	0.1139	0.0458	0.0012
11	rs11605619	38916274	0.96	0.0287844243890396	1.05	0.0620520515513756	0.14178927420644	0.191074709385667	0.0031	0.0071	0.0976	0.0137	0.0506	0.0162	0.0149	0.0294	9e-04	0.0297	0.0452	0.0893	0.0027	0.0428	0.1296	0.0169	0.0146	0.0022	0.0012	0.0191	0.0198	0.1637	0.0252	0.1141	0.0455	0.0013
11	rs7947387	38946166	0.96	0.0287844243890396	1.05	0.0620520515513756	0.126706438268258	0.189943862760681	0.0031	0.0071	0.0975	0.0138	0.0506	0.0162	0.0149	0.0295	0.001	0.0297	0.0451	0.089	0.0028	0.0429	0.13	0.0169	0.0145	0.0022	0.0012	0.0191	0.0199	0.1629	0.0252	0.1145	0.0455	0.0013
11	rs61884042	38947476	0.96	0.0287844243890396	1.06	0.0516972356607989	0.126736241921176	0.19025204923699	0.0031	0.0071	0.0975	0.0138	0.0506	0.0162	0.0149	0.0295	0.001	0.0297	0.0451	0.089	0.0028	0.0429	0.13	0.0169	0.0145	0.0022	0.0012	0.0191	0.0199	0.1629	0.0252	0.1145	0.0455	0.0013
11	rs61884044	38956904	0.96	0.0287844243890396	1.06	0.0516972356607989	0.124218105533415	0.190046572713624	0.0031	0.0071	0.0975	0.0138	0.0506	0.0162	0.0149	0.029	0.001	0.0297	0.0451	0.089	0.0028	0.043	0.13	0.0169	0.0145	0.0022	0.0012	0.0191	0.0202	0.1629	0.0252	0.1145	0.0456	0.0013
11	rs11035017	38969950	0.96	0.0287844243890396	1.06	0.0516972356607989	0.123102275853384	0.188098317716734	0.0031	0.0071	0.0975	0.0138	0.0506	0.0162	0.0149	0.029	0.001	0.0297	0.0451	0.0889	0.0028	0.043	0.1301	0.0169	0.0145	0.0022	0.0012	0.0191	0.0202	0.1628	0.0252	0.1145	0.0456	0.0013
11	rs117794935	38978082	0.96	0.0287844243890396	1.04	0.0739648219953096	0.12234234348891	0.181991115950317	0.0031	0.0071	0.0975	0.0138	0.0506	0.0162	0.0149	0.029	0.001	0.0297	0.0451	0.0889	0.0028	0.043	0.1301	0.0169	0.0145	0.0022	0.0012	0.0191	0.0202	0.1627	0.0252	0.1145	0.0456	0.0013
11	rs116859455	38980162	0.96	0.0287844243890396	1.03	0.0875760293110768	0.120224004202054	0.184222407867754	0.0031	0.0071	0.0974	0.0138	0.0506	0.0162	0.0149	0.029	0.001	0.0297	0.0451	0.0889	0.0028	0.043	0.1302	0.0169	0.0145	0.0023	0.0012	0.0191	0.0202	0.1627	0.0252	0.1144	0.0456	0.0013
11	rs72888754	38991119	0.96	0.0287844243890396	1.03	0.0875760293110768	0.122838897869074	0.173259675658703	0.003	0.0071	0.0973	0.0139	0.0506	0.0161	0.0149	0.0292	0.001	0.0296	0.0452	0.0886	0.0028	0.043	0.1306	0.017	0.0145	0.0023	0.0013	0.0192	0.0202	0.1625	0.0252	0.1144	0.0453	0.0014
11	rs1365563	38992888	0.96	0.0287844243890396	1.03	0.0875760293110768	0.128351956644567	0.176554119740517	0.003	0.0071	0.0973	0.0139	0.0506	0.0161	0.0149	0.0292	0.001	0.0296	0.0452	0.0886	0.0028	0.043	0.1306	0.017	0.0145	0.0023	0.0013	0.0192	0.0202	0.1625	0.0252	0.1144	0.0453	0.0014
11	rs12797736	39005377	0.97	0.0226446595703671	1.03	0.0875760293110768	0.149599250159463	0.161949537948731	0.0031	0.007	0.0969	0.0141	0.0502	0.0157	0.0148	0.0297	0.0011	0.0298	0.045	0.0878	0.0029	0.0428	0.1327	0.0169	0.0144	0.0025	0.0014	0.0196	0.0202	0.1616	0.0249	0.1148	0.045	0.0015
11	rs113870133	39008119	0.97	0.0226446595703671	1.03	0.0875760293110768	0.160664009425754	0.176153648403941	0.0031	0.007	0.0969	0.0141	0.0502	0.0157	0.0147	0.0297	0.0012	0.0298	0.045	0.0878	0.0029	0.0427	0.1328	0.0168	0.0144	0.0025	0.0014	0.0197	0.0202	0.1615	0.0249	0.1149	0.0449	0.0015
11	rs4400783	39018158	0.97	0.0226446595703671	1.02	0.103026239636585	0.195964415763113	0.183714477515558	0.0032	0.0072	0.0967	0.0144	0.0496	0.0152	0.0145	0.03	0.0013	0.0297	0.0449	0.0871	0.0029	0.0425	0.1344	0.0167	0.0143	0.0028	0.0015	0.0198	0.0202	0.1608	0.0249	0.1151	0.0449	0.0016
11	rs61885696	39035536	0.97	0.0226446595703671	1.02	0.103026239636585	0.222906400356468	0.192414099329676	0.0033	0.007	0.0972	0.0145	0.0492	0.0151	0.0143	0.0301	0.0014	0.0295	0.045	0.0864	0.003	0.0424	0.1349	0.0169	0.0143	0.0031	0.0016	0.0198	0.0201	0.1604	0.025	0.1155	0.0446	0.0018
11	rs11035050	39043983	0.97	0.0226446595703671	1.03	0.0875760293110768	0.218990525964275	0.202717078738739	0.0033	0.007	0.0972	0.0145	0.0492	0.0151	0.0143	0.03	0.0014	0.0295	0.045	0.0864	0.003	0.0424	0.1349	0.0169	0.0145	0.0031	0.0016	0.0198	0.0201	0.1603	0.025	0.1155	0.0446	0.0018
11	rs118172480	39047310	0.97	0.0226446595703671	1.03	0.0875760293110768	0.219441956494774	0.209685103519305	0.0034	0.007	0.0972	0.0145	0.0492	0.0152	0.0143	0.03	0.0014	0.0296	0.045	0.0863	0.003	0.0424	0.135	0.0168	0.0145	0.0032	0.0016	0.0198	0.0201	0.1602	0.025	0.1155	0.0444	0.0018
11	rs11035052	39048397	0.97	0.0226446595703671	1.02	0.103026239636585	0.223113573697879	0.205031027814134	0.0034	0.007	0.0973	0.0145	0.0492	0.0152	0.0143	0.03	0.0014	0.0296	0.045	0.0863	0.003	0.0423	0.1351	0.0168	0.0145	0.0032	0.0016	0.0198	0.0201	0.1602	0.025	0.1155	0.0443	0.0018
11	rs77171758	39075449	0.97	0.0226446595703671	1.02	0.103026239636585	0.230010538258891	0.202192406842174	0.0034	0.007	0.0974	0.0145	0.0492	0.0153	0.0143	0.03	0.0014	0.0296	0.045	0.0862	0.003	0.0423	0.1352	0.0167	0.0145	0.0032	0.0016	0.0198	0.0201	0.1602	0.025	0.1156	0.0443	0.0018
11	rs4756482	39086451	0.97	0.0226446595703671	1.02	0.103026239636585	0.232420284712745	0.210216168616924	0.0034	0.007	0.0974	0.0145	0.0492	0.0153	0.0143	0.03	0.0014	0.0296	0.045	0.0861	0.003	0.0423	0.1349	0.0166	0.0145	0.0033	0.0016	0.0198	0.0201	0.1601	0.025	0.1159	0.0443	0.0019
11	rs72884268	39117847	0.97	0.0226446595703671	1.02	0.103026239636585	0.228537777495648	0.191383517578088	0.0034	0.0069	0.0974	0.0144	0.0492	0.0153	0.0142	0.03	0.0014	0.0295	0.0451	0.086	0.003	0.0423	0.1351	0.0166	0.0145	0.0034	0.0016	0.0198	0.0201	0.16	0.0251	0.1158	0.0444	0.0019
11	rs1461625	39124335	0.97	0.0226446595703671	1.02	0.103026239636585	0.243501703735415	0.204925658155829	0.0034	0.0069	0.0974	0.0144	0.0492	0.0153	0.0142	0.03	0.0014	0.0294	0.045	0.086	0.003	0.0423	0.135	0.0166	0.0145	0.0034	0.0016	0.0198	0.0204	0.1599	0.0251	0.1158	0.0445	0.0019
11	rs118173526	39149492	0.97	0.0226446595703671	1.02	0.103026239636585	0.222120121570882	0.165461279592916	0.0035	0.0071	0.0976	0.0144	0.0488	0.0153	0.0144	0.0301	0.0015	0.0293	0.0448	0.0861	0.0031	0.0423	0.1359	0.0163	0.0144	0.0039	0.0017	0.0199	0.0201	0.1585	0.0252	0.1154	0.0446	0.0021
11	rs77174502	39159285	0.97	0.0226446595703671	1.03	0.0875760293110768	0.223113573697879	0.168210892011601	0.0035	0.0071	0.0976	0.0144	0.0488	0.0153	0.0144	0.0301	0.0015	0.0293	0.0448	0.0861	0.0031	0.0423	0.1359	0.0163	0.0144	0.0039	0.0017	0.0199	0.0201	0.1585	0.0252	0.1154	0.0446	0.0021
11	rs74712129	39161087	0.97	0.0226446595703671	1.03	0.0875760293110768	0.220428702036166	0.148737755876929	0.0035	0.0071	0.0976	0.0144	0.0488	0.0153	0.0144	0.0301	0.0015	0.0293	0.0448	0.0861	0.0031	0.0422	0.136	0.0163	0.0144	0.004	0.0018	0.0199	0.0201	0.1587	0.0251	0.1154	0.0445	0.0021
11	rs75556239	39161695	0.97	0.0226446595703671	1.03	0.0875760293110768	0.219811695805525	0.147890154095013	0.0035	0.0071	0.0976	0.0144	0.0488	0.0153	0.0144	0.0301	0.0015	0.0293	0.0448	0.0861	0.0031	0.0422	0.136	0.0163	0.0144	0.004	0.0018	0.0199	0.0201	0.1587	0.0251	0.1154	0.0445	0.0021
11	rs2200752	39194397	0.97	0.0226446595703671	1.03	0.0875760293110768	0.215926463487442	0.137032169980304	0.0035	0.0072	0.097	0.0144	0.0488	0.0153	0.0144	0.0301	0.0015	0.0294	0.0448	0.0858	0.0031	0.0423	0.1361	0.0163	0.0144	0.0042	0.0018	0.0199	0.0201	0.1582	0.0253	0.1156	0.0447	0.0022
11	rs1488946	39202243	0.97	0.0226446595703671	1.03	0.0875760293110768	0.229168316906783	0.153764363523109	0.0035	0.0072	0.0964	0.0144	0.0488	0.0152	0.0144	0.0301	0.0015	0.0294	0.0448	0.0856	0.0032	0.0423	0.1362	0.0162	0.0144	0.0043	0.0018	0.0199	0.0202	0.1577	0.0256	0.1157	0.0449	0.0022
11	rs4756493	39206243	0.97	0.0226446595703671	1.03	0.0875760293110768	0.245288938880737	0.165755119893042	0.0035	0.0072	0.0964	0.0144	0.0488	0.0152	0.0144	0.0302	0.0015	0.0294	0.0448	0.0856	0.0032	0.0423	0.1363	0.0162	0.0144	0.0043	0.0018	0.0199	0.0202	0.1577	0.0256	0.1157	0.0449	0.0022
11	rs4539302	39215006	0.97	0.0226446595703671	1.03	0.0875760293110768	0.236681570904335	0.154815099722716	0.0035	0.0072	0.0963	0.0145	0.0488	0.0153	0.0146	0.0301	0.0015	0.0295	0.0448	0.0856	0.0032	0.0424	0.1362	0.0162	0.0144	0.0044	0.0019	0.0198	0.0202	0.1578	0.0255	0.1157	0.0448	0.0022
11	rs10742467	39219451	0.97	0.0226446595703671	1.03	0.0875760293110768	0.23229310850238	0.142377154684142	0.0035	0.0073	0.0963	0.0145	0.0488	0.0154	0.0147	0.03	0.0015	0.0295	0.0448	0.0856	0.0032	0.0424	0.1362	0.0161	0.0145	0.0044	0.0019	0.0197	0.0201	0.1578	0.0254	0.1158	0.0448	0.0022
11	rs17645721	39221257	0.97	0.0226446595703671	1.03	0.0875760293110768	0.223403796870165	0.144984041816676	0.0035	0.0073	0.0963	0.0145	0.0488	0.0154	0.0147	0.03	0.0015	0.0295	0.0448	0.0856	0.0032	0.0424	0.1361	0.0161	0.0145	0.0044	0.0019	0.0197	0.0201	0.1577	0.0254	0.1158	0.0448	0.0022
11	rs79664219	39231003	0.97	0.0226446595703671	1.03	0.0875760293110768	0.206482541209758	0.139326887209051	0.0035	0.0073	0.0963	0.0142	0.0489	0.0155	0.0148	0.03	0.0015	0.0296	0.0451	0.0856	0.0032	0.0424	0.1359	0.0161	0.0146	0.0044	0.0019	0.0196	0.0203	0.1573	0.0254	0.1159	0.0448	0.0022
11	rs79964364	39241519	0.97	0.0226446595703671	1.03	0.0875760293110768	0.20053989452992	0.131311810621591	0.0035	0.0072	0.0963	0.0142	0.0489	0.0155	0.0148	0.03	0.0015	0.0296	0.0452	0.0855	0.0031	0.0424	0.1359	0.0161	0.0146	0.0044	0.0019	0.0195	0.0203	0.1574	0.0254	0.1161	0.0448	0.0022
11	rs72891753	39252410	0.97	0.0226446595703671	1.03	0.0875760293110768	0.199721221096128	0.113250292166019	0.0035	0.0072	0.0963	0.0145	0.0489	0.0155	0.0149	0.03	0.0015	0.0296	0.0452	0.0855	0.0031	0.0424	0.1358	0.0161	0.0147	0.0044	0.0019	0.0189	0.0203	0.1573	0.0254	0.1162	0.0448	0.0022
11	rs16933108	39263354	0.97	0.0226446595703671	1.02	0.103026239636585	0.21175793603861	0.121105112509789	0.0035	0.0072	0.0963	0.0145	0.0489	0.0155	0.0149	0.03	0.0015	0.0296	0.0452	0.0855	0.0031	0.0424	0.1358	0.0161	0.0148	0.0045	0.0019	0.0189	0.0204	0.1574	0.0254	0.1163	0.0447	0.0022
11	rs75621511	39267423	0.97	0.0226446595703671	1.02	0.103026239636585	0.211918968132547	0.122506652000453	0.0035	0.0072	0.0963	0.0145	0.0489	0.0154	0.0149	0.03	0.0016	0.0296	0.0452	0.0855	0.0031	0.0424	0.1358	0.016	0.0147	0.0045	0.0019	0.0189	0.0204	0.1574	0.0254	0.1163	0.0447	0.0022
11	rs80118649	39268661	0.97	0.0226446595703671	1.02	0.103026239636585	0.211918968132547	0.122506652000453	0.0035	0.0072	0.0963	0.0145	0.0489	0.0154	0.0149	0.03	0.0016	0.0296	0.0452	0.0855	0.0031	0.0424	0.1358	0.016	0.0147	0.0045	0.0019	0.0189	0.0204	0.1574	0.0254	0.1163	0.0447	0.0022
11	rs114701748	39269748	0.97	0.0226446595703671	1.02	0.103026239636585	0.212160645461518	0.12462027839919	0.0035	0.0072	0.0963	0.0144	0.0489	0.0154	0.0149	0.03	0.0016	0.0296	0.0452	0.0855	0.0031	0.0424	0.1359	0.016	0.0147	0.0045	0.0019	0.0189	0.0204	0.1573	0.0254	0.1163	0.0447	0.0023
11	rs117712517	39280439	0.97	0.0226446595703671	1.02	0.103026239636585	0.200852270412131	0.0955072512731851	0.0035	0.0072	0.0963	0.0144	0.0488	0.0154	0.0149	0.03	0.0016	0.0295	0.0453	0.0854	0.0031	0.0424	0.1359	0.016	0.0148	0.0046	0.0019	0.0189	0.0203	0.1573	0.0254	0.1164	0.0446	0.0023
11	rs1546215	39285350	0.98	0.0176313199892257	1.02	0.103026239636585	0.185907953686545	0.0905340721375833	0.0036	0.0072	0.0962	0.0142	0.0485	0.0156	0.0147	0.0301	0.0018	0.0295	0.0455	0.0849	0.0031	0.0421	0.1354	0.0157	0.015	0.0047	0.0019	0.0188	0.0203	0.1565	0.0252	0.119	0.0446	0.0023
11	rs35810956	39289610	0.98	0.0176313199892257	1.02	0.103026239636585	0.175575439307613	0.0751715551245121	0.0036	0.0072	0.0962	0.0142	0.0485	0.0156	0.0147	0.03	0.0018	0.0295	0.0455	0.0849	0.0031	0.0422	0.1353	0.0157	0.015	0.0047	0.0019	0.0188	0.0203	0.1564	0.0251	0.1192	0.0446	0.0022
11	rs2173413	39291660	0.98	0.0176313199892257	1.02	0.103026239636585	0.182376616782008	0.0748096758917711	0.0036	0.0072	0.0962	0.0142	0.0485	0.0156	0.0147	0.03	0.0018	0.0295	0.0455	0.0849	0.0031	0.0422	0.1353	0.0157	0.015	0.0047	0.0019	0.0189	0.0203	0.1564	0.0251	0.1193	0.0446	0.0022
11	rs36065824	39294372	0.98	0.0176313199892257	1.02	0.103026239636585	0.17240971342238	0.0708059500299208	0.0036	0.0072	0.0962	0.0142	0.0484	0.0157	0.0147	0.03	0.0018	0.0294	0.0454	0.0849	0.0031	0.0423	0.1353	0.0157	0.015	0.0047	0.0019	0.0189	0.0203	0.1563	0.025	0.1194	0.0445	0.0023
11	rs72893805	39305805	0.98	0.0176313199892257	1.02	0.103026239636585	0.135900780377898	0.0595491463619057	0.0036	0.0072	0.0965	0.0142	0.048	0.0157	0.0147	0.03	0.0018	0.0291	0.0456	0.085	0.0031	0.0423	0.1351	0.0154	0.0152	0.0047	0.0018	0.0187	0.0202	0.1561	0.0249	0.1199	0.0445	0.0022
11	rs112919470	39310993	0.98	0.0176313199892257	1.02	0.103026239636585	0.138684660104883	0.0614013765815832	0.0036	0.0072	0.0967	0.0141	0.048	0.0158	0.0147	0.03	0.0018	0.029	0.0457	0.0849	0.003	0.0422	0.135	0.0153	0.0153	0.0047	0.0018	0.0188	0.0202	0.156	0.0249	0.1202	0.0444	0.0022
11	rs1982988	39314653	0.98	0.0176313199892257	1.02	0.103026239636585	0.14226810091584	0.0608033889332652	0.0036	0.0073	0.0968	0.0141	0.048	0.0158	0.0147	0.03	0.0018	0.0289	0.0457	0.0848	0.003	0.0422	0.135	0.0153	0.0153	0.0047	0.0018	0.0188	0.0202	0.156	0.0249	0.1202	0.0444	0.0022
11	rs35870981	39316037	0.98	0.0176313199892257	1.02	0.103026239636585	0.14451538026251	0.0618681926941815	0.0036	0.0072	0.0968	0.0141	0.048	0.0158	0.0147	0.03	0.0018	0.0289	0.0457	0.0848	0.003	0.0422	0.1353	0.0153	0.0153	0.0047	0.0018	0.0187	0.0202	0.1559	0.0249	0.1202	0.0444	0.0022
11	rs111395629	39316176	0.98	0.0176313199892257	1.02	0.103026239636585	0.148220235551544	0.0632776061613162	0.0036	0.0072	0.0968	0.0141	0.048	0.0157	0.0146	0.03	0.0018	0.0289	0.0457	0.0848	0.003	0.0422	0.1353	0.0153	0.0153	0.0047	0.0018	0.0187	0.0205	0.1559	0.0249	0.1202	0.0444	0.0022
11	rs117319035	39346138	1	0.0103504126855126	1.01	0.120454976543865	0.211436078559539	0.0809089168701184	0.0038	0.0072	0.0985	0.0138	0.0486	0.0158	0.0144	0.0308	0.0016	0.0284	0.0468	0.0865	0.0026	0.042	0.1329	0.0147	0.0157	0.0051	0.002	0.0189	0.0203	0.1529	0.0244	0.1221	0.0434	0.0022
11	rs61888902	39346428	1	0.0103504126855126	1.01	0.120454976543865	0.212039787419112	0.0798664920361935	0.0038	0.0072	0.0986	0.0138	0.0486	0.0158	0.0144	0.0308	0.0016	0.0284	0.0468	0.0865	0.0026	0.042	0.1329	0.0147	0.0157	0.0051	0.002	0.0189	0.0203	0.1529	0.0244	0.1221	0.0434	0.0022
11	rs76439064	39366883	1	0.0103504126855126	1.01	0.120454976543865	0.217067549220019	0.0880485892603067	0.0038	0.0072	0.0988	0.0137	0.0487	0.0157	0.0143	0.031	0.0015	0.0284	0.047	0.087	0.0025	0.042	0.1323	0.0146	0.0158	0.0052	0.002	0.0189	0.0201	0.1524	0.0243	0.1224	0.0437	0.0022
11	rs11035240	39375700	1	0.0103504126855126	1.01	0.120454976543865	0.217230836845188	0.0758247429028631	0.0038	0.0072	0.0989	0.0137	0.0488	0.0157	0.0143	0.031	0.0015	0.0284	0.0471	0.0871	0.0025	0.042	0.1318	0.0145	0.0158	0.0052	0.002	0.0189	0.0201	0.1523	0.0243	0.1224	0.0438	0.0022
11	rs76626736	39384282	1.01	0.0077998467636837	1.01	0.120454976543865	0.307483664652252	0.0666870160344164	0.0039	0.0073	0.0992	0.0135	0.0492	0.0156	0.0141	0.0309	0.0014	0.0291	0.0481	0.0881	0.0022	0.0417	0.1303	0.0144	0.0159	0.0058	0.0021	0.0188	0.0198	0.1505	0.0245	0.1231	0.044	0.0021
11	rs12285438	39399336	1	0.0103504126855126	1.01	0.120454976543865	0.679385559426832	0.0469774772647228	0.0041	0.0073	0.0995	0.0133	0.0498	0.0154	0.0137	0.0308	0.0014	0.0297	0.0494	0.0897	0.0019	0.0413	0.1279	0.0143	0.016	0.007	0.0022	0.0186	0.0193	0.1476	0.0246	0.1239	0.0442	0.0021
11	rs75967024	39402465	1	0.0103504126855126	1.01	0.120454976543865	0.683098649229019	0.0490731513813373	0.0041	0.0072	0.0998	0.0133	0.0497	0.0154	0.0137	0.0308	0.0014	0.0297	0.0494	0.0897	0.0019	0.0413	0.1279	0.0143	0.0161	0.007	0.0022	0.0187	0.0191	0.1476	0.0245	0.124	0.0441	0.0021
11	rs7131054	39424521	1	0.0103504126855126	1.01	0.120454976543865	0.742066306868351	0.0437086340941684	0.0041	0.0073	0.0996	0.0131	0.05	0.0153	0.0136	0.0312	0.0013	0.0299	0.0498	0.09	0.0019	0.0413	0.1274	0.0143	0.0161	0.007	0.0022	0.0186	0.0191	0.1468	0.0246	0.124	0.0443	0.0021
11	rs12294947	39434584	1	0.0103504126855126	1.01	0.120454976543865	0.738817550832849	0.0432502093949739	0.0041	0.0073	0.0996	0.0131	0.0501	0.0153	0.0136	0.0312	0.0013	0.03	0.0499	0.09	0.0019	0.0413	0.1273	0.0143	0.0161	0.007	0.0022	0.0186	0.0191	0.1467	0.0246	0.124	0.0443	0.0021
11	rs4756501	39438171	1	0.0103504126855126	1.01	0.120454976543865	0.723415771391572	0.0420006674665008	0.0041	0.0073	0.0997	0.0131	0.0501	0.0153	0.0136	0.0312	0.0014	0.03	0.0499	0.0906	0.0019	0.0413	0.1269	0.0143	0.0161	0.007	0.0022	0.0186	0.0191	0.1465	0.0246	0.1239	0.0443	0.0021
11	rs10837153	39441909	1	0.0103504126855126	1.01	0.120454976543865	0.677350864654211	0.0424531539189916	0.0042	0.0073	0.0998	0.0131	0.05	0.0153	0.0136	0.0311	0.0014	0.0302	0.0499	0.0917	0.002	0.0412	0.1264	0.0143	0.0161	0.007	0.0022	0.0185	0.0191	0.146	0.0247	0.1236	0.0442	0.0022
11	rs117113322	39444620	1	0.0103504126855126	1.01	0.120454976543865	0.662537719160731	0.0530707769912157	0.0042	0.0073	0.1	0.0128	0.0499	0.0152	0.0135	0.0309	0.0014	0.0303	0.0499	0.092	0.002	0.0413	0.1269	0.0142	0.0159	0.007	0.0022	0.0185	0.0189	0.1459	0.0248	0.1238	0.0442	0.0022
11	rs10768483	39446228	1	0.0103504126855126	1.01	0.120454976543865	0.660741348003794	0.053760725549269	0.0042	0.0073	0.1	0.0127	0.0499	0.0151	0.0134	0.0308	0.0014	0.0303	0.0499	0.0921	0.002	0.0413	0.1271	0.0142	0.0159	0.007	0.0022	0.0185	0.0189	0.1459	0.0249	0.1239	0.0442	0.0022
11	rs34793111	39448473	1	0.0103504126855126	1.01	0.120454976543865	0.64559692486342	0.05559810062116	0.0042	0.0073	0.1	0.0127	0.0499	0.0151	0.0134	0.0307	0.0014	0.0303	0.0499	0.0921	0.002	0.0414	0.127	0.0142	0.0159	0.007	0.0022	0.0185	0.0189	0.1458	0.0249	0.1239	0.0442	0.0022
11	rs10742491	39454306	1	0.0103504126855126	1.01	0.120454976543865	0.621991939114887	0.0612017715002894	0.0043	0.0073	0.1	0.0126	0.0498	0.0152	0.0135	0.0306	0.0015	0.0302	0.0499	0.092	0.002	0.0414	0.1269	0.0142	0.0159	0.007	0.0022	0.0188	0.0189	0.1457	0.025	0.1239	0.0442	0.0022
11	rs76489989	39459265	0.99	0.0135827579755248	1	0.139999700676332	0.521119706454156	0.0614679728446678	0.0044	0.0073	0.0998	0.0127	0.05	0.0152	0.0136	0.0305	0.0015	0.0305	0.0494	0.0921	0.002	0.0413	0.1268	0.0144	0.0159	0.0069	0.0022	0.0187	0.019	0.1453	0.0252	0.124	0.0444	0.0022
11	rs72897514	39462018	0.99	0.0135827579755248	1	0.139999700676332	0.444607799488288	0.0520120982983859	0.0045	0.0073	0.0997	0.0128	0.05	0.0151	0.0137	0.0304	0.0016	0.0307	0.0489	0.0923	0.0019	0.0413	0.1266	0.0146	0.0159	0.0068	0.0023	0.0186	0.0191	0.145	0.0255	0.1239	0.0446	0.0022
11	rs80234394	39470020	0.98	0.0176313199892257	1	0.139999700676332	0.375452200382545	0.0633450554487495	0.0047	0.0073	0.1004	0.0126	0.0498	0.0151	0.0136	0.0302	0.0017	0.0303	0.0488	0.093	0.0019	0.0414	0.1269	0.0146	0.0158	0.0067	0.0023	0.0184	0.0191	0.1443	0.0259	0.1233	0.0449	0.0021
11	rs10742494	39474379	0.98	0.0176313199892257	0.97	0.212655582583661	0.377150558381226	0.0594177684161	0.0047	0.0073	0.1005	0.0126	0.0498	0.0151	0.0135	0.0302	0.0018	0.0303	0.0488	0.093	0.0019	0.0414	0.1269	0.0146	0.0158	0.0067	0.0023	0.0185	0.0191	0.1442	0.026	0.1233	0.0449	0.0021
11	rs12416724	39475614	0.98	0.0176313199892257	0.94	0.308944172156586	0.375780610397044	0.0620687150534246	0.0047	0.0073	0.1005	0.0126	0.0498	0.0151	0.0135	0.0302	0.0018	0.0303	0.0488	0.0929	0.0019	0.0414	0.1269	0.0146	0.0158	0.0067	0.0023	0.0185	0.0192	0.1442	0.026	0.1233	0.0449	0.0021
11	rs113690674	39486169	0.98	0.0176313199892257	0.94	0.308944172156586	0.383429642189473	0.0561737222140632	0.0047	0.0072	0.1007	0.0126	0.0498	0.0151	0.0135	0.0302	0.0021	0.0302	0.0488	0.0925	0.0019	0.0414	0.1271	0.0146	0.0158	0.0066	0.0023	0.0186	0.0192	0.1438	0.0259	0.1232	0.0452	0.0023
11	rs77499835	39508723	0.98	0.0176313199892257	0.94	0.308944172156586	0.314681468086266	0.0588934940657599	0.0048	0.0071	0.1011	0.0129	0.0495	0.0152	0.0134	0.0303	0.002	0.0298	0.049	0.0922	0.0019	0.0416	0.1276	0.0146	0.0159	0.0062	0.0023	0.0193	0.0195	0.1432	0.026	0.1226	0.0454	0.0018
11	rs72897533	39509173	0.98	0.0176313199892257	0.94	0.308944172156586	0.318036985514655	0.0590243768754411	0.0048	0.0071	0.1011	0.0129	0.0496	0.0152	0.0134	0.0303	0.002	0.0298	0.049	0.0922	0.0019	0.0417	0.1276	0.0146	0.0159	0.0062	0.0023	0.0194	0.0195	0.1429	0.026	0.1226	0.0454	0.0018
11	rs7124870	39523002	0.98	0.0176313199892257	0.94	0.308944172156586	0.317936549967042	0.0703118997827638	0.0048	0.0071	0.1012	0.0129	0.0495	0.0152	0.0134	0.0303	0.002	0.0298	0.0491	0.0921	0.0018	0.0417	0.1278	0.0146	0.016	0.0061	0.0023	0.0195	0.0195	0.1428	0.026	0.1225	0.0454	0.0018
11	rs4756507	39547853	0.98	0.0176313199892257	0.94	0.308944172156586	0.317033379836075	0.0611352977428614	0.0048	0.007	0.1016	0.0129	0.0496	0.0152	0.0135	0.0304	0.0019	0.0298	0.0492	0.0922	0.0018	0.0415	0.1277	0.0146	0.016	0.006	0.0023	0.0196	0.0196	0.1424	0.0261	0.1223	0.0455	0.0017
11	rs4350340	39548327	0.98	0.0176313199892257	0.94	0.308944172156586	0.317334286572325	0.0603400063791528	0.0048	0.007	0.1016	0.0129	0.0496	0.0152	0.0135	0.0304	0.0019	0.0298	0.0492	0.0922	0.0018	0.0415	0.1277	0.0146	0.016	0.006	0.0023	0.0196	0.0196	0.1424	0.0261	0.1223	0.0455	0.0017
11	rs76122482	39553972	0.98	0.0176313199892257	0.93	0.346822133743557	0.316181625389904	0.0610024421931674	0.0048	0.007	0.1016	0.0129	0.0496	0.0152	0.0135	0.0304	0.0019	0.0298	0.0492	0.0922	0.0018	0.0415	0.1277	0.0146	0.016	0.006	0.0023	0.0196	0.0196	0.1424	0.0261	0.1223	0.0455	0.0017
11	rs36064235	39563878	0.98	0.0176313199892257	0.93	0.346822133743557	0.282065854200383	0.0589589199772186	0.0048	0.0069	0.1016	0.0129	0.0496	0.0152	0.0136	0.0304	0.0019	0.0298	0.049	0.0922	0.002	0.0415	0.1277	0.0146	0.016	0.006	0.0023	0.0197	0.0196	0.1424	0.0263	0.1221	0.0455	0.0017
11	rs4237676	39567316	0.98	0.0176313199892257	0.94	0.308944172156586	0.280137418492894	0.05720333017767	0.0048	0.0069	0.1016	0.0129	0.0496	0.0152	0.0136	0.0305	0.0019	0.0298	0.049	0.0922	0.002	0.0415	0.1277	0.0146	0.0161	0.006	0.0023	0.0197	0.0196	0.1424	0.0263	0.1221	0.0455	0.0017
11	rs113277684	39573865	0.98	0.0176313199892257	0.94	0.308944172156586	0.287941385616284	0.0711597208539479	0.0045	0.0069	0.1015	0.0129	0.0497	0.0151	0.0136	0.0305	0.0019	0.0298	0.049	0.0922	0.002	0.0415	0.1277	0.0146	0.0161	0.006	0.0023	0.0197	0.0197	0.1423	0.0264	0.1222	0.0455	0.0017
11	rs34196253	39589721	0.98	0.0176313199892257	0.94	0.308944172156586	0.289946184576678	0.0734410917135857	0.0045	0.0069	0.1014	0.0129	0.0497	0.0151	0.0136	0.0305	0.0019	0.0298	0.049	0.0918	0.0021	0.0415	0.1278	0.0146	0.0161	0.006	0.0023	0.0197	0.0198	0.1422	0.0264	0.1222	0.0455	0.0017
11	rs4313557	39601993	0.98	0.0176313199892257	0.94	0.308944172156586	0.279715054191798	0.0755341510079107	0.0045	0.0068	0.1014	0.0129	0.0495	0.0149	0.0136	0.0305	0.0019	0.0299	0.0489	0.0916	0.0021	0.0414	0.128	0.0147	0.0162	0.0059	0.0022	0.0198	0.0198	0.142	0.0266	0.1225	0.0457	0.0017
11	rs4592392	39604010	0.98	0.0176313199892257	0.94	0.308944172156586	0.213573519328484	0.0737283500334822	0.0044	0.0069	0.1012	0.0128	0.049	0.0152	0.0138	0.0303	0.0017	0.0301	0.0488	0.0912	0.0022	0.0413	0.1286	0.0153	0.0164	0.0056	0.002	0.0201	0.02	0.1409	0.027	0.1225	0.0461	0.0016
11	rs75165685	39604233	0.98	0.0176313199892257	0.94	0.308944172156586	0.199877012251919	0.086585931532156	0.0044	0.0069	0.1012	0.0128	0.049	0.0153	0.0139	0.0304	0.0017	0.0301	0.0488	0.0912	0.0022	0.0413	0.1285	0.0154	0.0164	0.0055	0.002	0.0202	0.0201	0.1405	0.027	0.1225	0.0462	0.0015
11	rs11035356	39619680	0.98	0.0176313199892257	0.94	0.308944172156586	0.143517564311654	0.108349142432876	0.0043	0.0068	0.1016	0.013	0.0492	0.016	0.014	0.0303	0.0012	0.0309	0.0485	0.0913	0.0021	0.0414	0.128	0.0161	0.0162	0.0047	0.0018	0.0207	0.0208	0.1382	0.0276	0.1219	0.0469	0.0014
11	rs61886293	39630698	0.98	0.0176313199892257	0.93	0.346822133743557	0.141025157017492	0.109861296652405	0.0043	0.0068	0.1016	0.013	0.0491	0.016	0.0141	0.0303	0.0012	0.0309	0.0485	0.0912	0.0021	0.0414	0.128	0.0161	0.0163	0.0047	0.0018	0.0207	0.0208	0.1382	0.0275	0.1219	0.0469	0.0014
11	rs7124227	39641081	0.98	0.0176313199892257	0.93	0.346822133743557	0.135931871766278	0.0834632620091467	0.0043	0.0068	0.1016	0.0131	0.0491	0.0161	0.0141	0.0303	0.0011	0.031	0.0485	0.0913	0.0021	0.0414	0.128	0.0162	0.0163	0.0046	0.0017	0.0208	0.0208	0.1382	0.0276	0.1219	0.0468	0.0014
11	rs7124334	39641096	0.98	0.0176313199892257	0.94	0.308944172156586	0.135931871766278	0.0834632620091467	0.0043	0.0068	0.1016	0.0131	0.0491	0.0161	0.0141	0.0303	0.0011	0.031	0.0485	0.0913	0.0021	0.0414	0.128	0.0162	0.0163	0.0046	0.0017	0.0208	0.0208	0.1382	0.0276	0.1219	0.0468	0.0014
11	rs72883526	39641701	0.98	0.0176313199892257	0.94	0.308944172156586	0.134970026060255	0.0836145153789776	0.0043	0.0068	0.1016	0.0131	0.0491	0.0161	0.0141	0.0303	0.0011	0.031	0.0485	0.0913	0.0021	0.0414	0.128	0.0162	0.0163	0.0046	0.0017	0.0208	0.0208	0.1382	0.0276	0.1219	0.0468	0.0014
11	rs11035373	39660635	0.98	0.0176313199892257	0.94	0.308944172156586	0.0896580665550734	0.0979927276923974	0.0043	0.0069	0.1014	0.0131	0.0492	0.0161	0.0141	0.0303	0.001	0.0309	0.0484	0.0916	0.0021	0.0419	0.1277	0.0163	0.0162	0.004	0.0017	0.0207	0.0208	0.1388	0.0275	0.122	0.0468	0.0014
11	rs1477867	39663617	0.98	0.0176313199892257	0.94	0.308944172156586	0.0800284878519312	0.0987190025728673	0.0042	0.0069	0.1013	0.0131	0.0491	0.0165	0.0141	0.0302	0.001	0.0309	0.0484	0.0918	0.002	0.042	0.1274	0.0164	0.0161	0.0037	0.0017	0.0207	0.021	0.139	0.0276	0.122	0.0467	0.0013
11	rs78042814	39669953	0.98	0.0176313199892257	0.94	0.308944172156586	0.0653830499956184	0.0984766776535603	0.0042	0.007	0.1009	0.0132	0.0491	0.0167	0.014	0.0302	0.001	0.0313	0.0484	0.0925	0.002	0.0423	0.1272	0.0167	0.0162	0.0035	0.0017	0.0206	0.021	0.138	0.0278	0.1211	0.0469	0.0013
11	rs10837204	39671205	0.98	0.0176313199892257	0.94	0.308944172156586	0.0608981949654626	0.0853618454965453	0.0042	0.007	0.1008	0.0133	0.049	0.0167	0.014	0.0302	0.001	0.0315	0.0485	0.0928	0.002	0.0424	0.1272	0.0169	0.0162	0.0035	0.0018	0.0205	0.0209	0.1376	0.0279	0.1208	0.047	0.0013
11	rs2054403	39677268	0.97	0.0226446595703671	0.94	0.308944172156586	0.0460225038937249	0.0638180488440038	0.0043	0.0071	0.0988	0.0139	0.0486	0.0175	0.0141	0.03	9e-04	0.0328	0.0486	0.0943	0.002	0.0431	0.1265	0.018	0.016	0.0036	0.0016	0.0207	0.0211	0.1348	0.0278	0.1199	0.048	0.001
11	rs16933638	39678283	0.97	0.0226446595703671	0.93	0.346822133743557	0.0457438154150959	0.067308666105179	0.0043	0.0071	0.0987	0.0139	0.0485	0.0176	0.0141	0.03	9e-04	0.0329	0.049	0.0943	0.0021	0.0434	0.1263	0.018	0.0159	0.0035	0.0015	0.0208	0.021	0.1342	0.0277	0.1197	0.0482	0.0011
11	rs769840	39690400	0.96	0.0287844243890396	0.93	0.346822133743557	0.0512541982116009	0.0418878846418231	0.0044	0.0071	0.098	0.0142	0.0481	0.0177	0.0138	0.0301	0.0011	0.0334	0.0497	0.0954	0.0023	0.0445	0.1263	0.0184	0.0159	0.0036	0.0012	0.0208	0.0207	0.1326	0.0271	0.1183	0.0486	0.0013
11	rs117534824	39691288	0.96	0.0287844243890396	0.92	0.387761932740255	0.0513710883678293	0.0420571097345026	0.0044	0.0071	0.098	0.0142	0.0481	0.0177	0.0138	0.0301	0.0011	0.0334	0.0497	0.0954	0.0023	0.0445	0.1263	0.0184	0.0159	0.0036	0.0012	0.0208	0.0207	0.1326	0.0271	0.1183	0.0486	0.0013
11	rs11035405	39698786	0.96	0.0287844243890396	0.92	0.387761932740255	0.0539881607082481	0.0321533966589417	0.0045	0.0074	0.098	0.0143	0.048	0.0178	0.0137	0.0303	0.0011	0.0335	0.05	0.0966	0.0024	0.045	0.1251	0.0185	0.0159	0.0037	0.0011	0.0207	0.0206	0.1319	0.0269	0.1178	0.0488	0.0014
11	rs112772263	39714246	0.95	0.036223894092762	0.93	0.346822133743557	0.070696888301417	0.0308173030052022	0.0046	0.0074	0.0977	0.0142	0.0478	0.0178	0.0135	0.0303	0.0011	0.0334	0.0502	0.0965	0.0024	0.0464	0.1253	0.0193	0.0158	0.0037	0.0011	0.0206	0.0205	0.131	0.0271	0.1169	0.0488	0.0015
11	rs72885249	39722960	0.95	0.036223894092762	0.93	0.346822133743557	0.0738588873193515	0.0308663190889383	0.0046	0.0074	0.0977	0.0142	0.0478	0.0178	0.0135	0.0303	0.0011	0.0334	0.0502	0.0965	0.0024	0.0465	0.1254	0.0194	0.0157	0.0038	0.0011	0.0206	0.0205	0.1309	0.0271	0.1167	0.0488	0.0015
11	rs117426732	39724110	0.95	0.036223894092762	0.93	0.346822133743557	0.0774171975384979	0.0334138463367034	0.0046	0.0074	0.0977	0.0143	0.0477	0.0178	0.0135	0.0303	0.001	0.0334	0.0502	0.0965	0.0024	0.0467	0.1254	0.0195	0.0157	0.0038	0.0011	0.0206	0.0205	0.1308	0.0271	0.1166	0.0488	0.0015
11	rs17728870	39726391	0.95	0.036223894092762	0.92	0.387761932740255	0.0787158785871975	0.0353723027871356	0.0046	0.0074	0.0977	0.0143	0.0478	0.0178	0.0135	0.0303	0.001	0.0334	0.0502	0.0965	0.0024	0.0467	0.1254	0.0195	0.0157	0.0038	0.0011	0.0206	0.0205	0.1307	0.0274	0.1166	0.0487	0.0015
11	rs117330691	39728441	0.95	0.036223894092762	0.92	0.387761932740255	0.0791814799327762	0.0385135930593021	0.0047	0.0074	0.0977	0.0143	0.0477	0.0177	0.0135	0.0303	0.001	0.0334	0.0502	0.0965	0.0024	0.0467	0.1254	0.0195	0.0157	0.0038	0.0011	0.0206	0.0205	0.1307	0.0274	0.1165	0.0487	0.0015
11	rs11035421	39728891	0.95	0.036223894092762	0.92	0.387761932740255	0.0792925976747497	0.0401018709599281	0.0047	0.0074	0.0977	0.0143	0.0477	0.0177	0.0135	0.0303	0.001	0.0334	0.0502	0.0965	0.0024	0.0467	0.1254	0.0195	0.0157	0.0038	0.0011	0.0206	0.0205	0.1307	0.0274	0.1165	0.0487	0.0016
11	rs769826	39729349	0.95	0.036223894092762	0.92	0.387761932740255	0.0796934510230949	0.0399914064391814	0.0047	0.0074	0.0977	0.0143	0.0477	0.0177	0.0135	0.0303	0.001	0.0334	0.0502	0.0965	0.0024	0.0467	0.1254	0.0195	0.0157	0.0038	0.0011	0.0206	0.0205	0.1307	0.0274	0.1165	0.0487	0.0016
11	rs970746	39729728	0.95	0.036223894092762	0.92	0.387761932740255	0.0799837641243017	0.0420571097345026	0.0047	0.0074	0.0977	0.0143	0.0477	0.0177	0.0135	0.0303	0.001	0.0334	0.0502	0.0965	0.0024	0.0467	0.1254	0.0195	0.0157	0.0038	0.0011	0.0206	0.0205	0.1307	0.0274	0.1165	0.0487	0.0016
11	rs2174817	39740374	0.95	0.036223894092762	0.92	0.387761932740255	0.0850696758201637	0.0371677161631349	0.0048	0.0075	0.0979	0.0144	0.0476	0.0176	0.0134	0.0305	0.001	0.033	0.0499	0.0965	0.0024	0.0468	0.125	0.0195	0.0156	0.0037	0.0011	0.0208	0.0204	0.1309	0.0275	0.1169	0.0486	0.0015
11	rs10837219	39746528	0.95	0.036223894092762	0.92	0.387761932740255	0.118213909537086	0.0387309430377295	0.0048	0.0076	0.098	0.0145	0.0476	0.0179	0.0134	0.0306	0.001	0.0327	0.0498	0.0965	0.0024	0.0469	0.1245	0.0196	0.0155	0.0038	8e-04	0.0209	0.0204	0.1311	0.0276	0.1171	0.0485	0.0015
11	rs1676664	39754514	0.95	0.036223894092762	0.92	0.387761932740255	0.132384365006797	0.0370076710181459	0.0048	0.0076	0.0982	0.0145	0.0478	0.0179	0.0134	0.0308	0.0011	0.0328	0.0496	0.0957	0.0025	0.0471	0.1241	0.0198	0.0154	0.0041	8e-04	0.0209	0.0205	0.1311	0.0278	0.1169	0.0484	0.0015
11	rs9971443	39755326	0.95	0.036223894092762	0.92	0.387761932740255	0.127692204718747	0.0339242677573713	0.0048	0.0076	0.0982	0.0145	0.0477	0.0179	0.0135	0.0308	0.0011	0.0327	0.0496	0.0957	0.0025	0.0471	0.1241	0.0198	0.0154	0.0041	8e-04	0.0209	0.0205	0.1311	0.0278	0.117	0.0484	0.0015
11	rs34265641	39772392	0.95	0.036223894092762	0.92	0.387761932740255	0.135994067366669	0.0327556241814075	0.0049	0.0075	0.0995	0.0148	0.0471	0.0177	0.0136	0.0306	0.0011	0.0326	0.0502	0.0959	0.0026	0.0471	0.1233	0.0199	0.0154	0.0041	8e-04	0.0205	0.0203	0.1309	0.0279	0.117	0.048	0.0015
11	rs4755523	39787732	0.95	0.036223894092762	0.92	0.387761932740255	0.149829822806028	0.0328060424455138	0.0049	0.0075	0.0997	0.0148	0.0471	0.0177	0.0135	0.0306	0.0011	0.0326	0.0503	0.0958	0.0026	0.0471	0.1233	0.02	0.0154	0.0041	8e-04	0.0205	0.0203	0.131	0.0279	0.117	0.048	0.0016
11	rs12364216	39792065	0.95	0.036223894092762	0.92	0.387761932740255	0.154016152372527	0.0371677161631349	0.005	0.0075	0.0999	0.0148	0.047	0.0177	0.0135	0.0306	0.0011	0.0325	0.0504	0.0957	0.0026	0.047	0.1233	0.0201	0.0154	0.0041	8e-04	0.0204	0.0202	0.1312	0.0279	0.117	0.048	0.0015
11	rs61910971	39798985	0.95	0.036223894092762	0.92	0.387761932740255	0.150060606028345	0.0261908178568244	0.005	0.0075	0.0998	0.0148	0.047	0.0177	0.0136	0.0306	0.0011	0.0324	0.0504	0.0958	0.0026	0.047	0.1234	0.0201	0.0154	0.0041	8e-04	0.0204	0.0202	0.1311	0.028	0.117	0.048	0.0015
11	rs11035463	39802516	0.95	0.036223894092762	0.92	0.387761932740255	0.146068519890446	0.02738384419659	0.005	0.0075	0.0998	0.0148	0.047	0.0177	0.0136	0.0306	0.0011	0.0324	0.0504	0.0958	0.0026	0.047	0.1234	0.0201	0.0154	0.0041	8e-04	0.0204	0.0202	0.131	0.0283	0.117	0.048	0.0015
11	rs12575431	39804906	0.95	0.036223894092762	0.92	0.387761932740255	0.128592377236108	0.0253348796135984	0.0049	0.0075	0.0996	0.0148	0.047	0.0178	0.014	0.0306	0.0011	0.0324	0.0505	0.0957	0.0025	0.0471	0.1232	0.0201	0.0154	0.0041	8e-04	0.0201	0.0202	0.1309	0.0284	0.1168	0.0481	0.0015
11	rs11035469	39809747	0.94	0.0451461751884772	0.92	0.387761932740255	0.116819168986863	0.0260547753255892	0.0049	0.0076	0.0998	0.0147	0.0465	0.0176	0.0145	0.0308	0.0011	0.0322	0.0505	0.0952	0.0023	0.0476	0.1236	0.0202	0.0154	0.0041	7e-04	0.0202	0.0202	0.1302	0.0287	0.1167	0.0482	0.0014
11	rs12807027	39816507	0.94	0.0451461751884772	0.92	0.387761932740255	0.092524086539792	0.0235771033924906	0.005	0.0077	0.0995	0.0146	0.0464	0.0177	0.0148	0.0309	0.0012	0.0324	0.0506	0.0948	0.0025	0.0477	0.1232	0.0204	0.0152	0.0042	8e-04	0.0202	0.0202	0.1301	0.0288	0.1162	0.0483	0.0015
11	rs11035486	39826447	0.94	0.0451461751884772	0.92	0.387761932740255	0.0821713804003623	0.0201633807425613	0.0051	0.0077	0.0992	0.0145	0.0463	0.0176	0.0148	0.031	0.0014	0.0328	0.0507	0.0945	0.0026	0.048	0.1232	0.0206	0.0152	0.0042	9e-04	0.0202	0.0202	0.13	0.0289	0.1156	0.0483	0.0015
11	rs1039725	39829640	0.94	0.0451461751884772	0.92	0.387761932740255	0.0818986953339756	0.0216719102217646	0.0051	0.0078	0.0992	0.0146	0.0461	0.0176	0.0149	0.0311	0.0014	0.0329	0.0508	0.0945	0.0026	0.0481	0.1232	0.0206	0.0152	0.0043	0.001	0.0202	0.0202	0.1296	0.0288	0.1156	0.0483	0.0015
11	rs61911020	39834150	0.94	0.0451461751884772	0.92	0.387761932740255	0.081966812205468	0.022466932682521	0.0051	0.0078	0.0992	0.0146	0.0461	0.0176	0.0149	0.0311	0.0014	0.0329	0.0508	0.0945	0.0026	0.0481	0.1232	0.0206	0.0152	0.0043	0.001	0.0202	0.0202	0.1296	0.0288	0.1156	0.0483	0.0015
11	rs16933972	39839460	0.94	0.0451461751884772	0.92	0.387761932740255	0.0811518014717056	0.0220467833097127	0.0051	0.0078	0.0992	0.0146	0.0461	0.0176	0.0149	0.0311	0.0014	0.0329	0.0508	0.0945	0.0026	0.0481	0.1232	0.0206	0.0151	0.0043	0.001	0.0202	0.0202	0.1296	0.0288	0.1155	0.0483	0.0015
11	rs992107	39844771	0.94	0.0451461751884772	0.92	0.387761932740255	0.0794705943994427	0.0229334913064916	0.0051	0.0078	0.0992	0.0146	0.046	0.0176	0.0149	0.0312	0.0014	0.033	0.0508	0.0945	0.0026	0.0482	0.1233	0.0206	0.0151	0.0043	0.001	0.0202	0.0202	0.1296	0.0288	0.1152	0.0483	0.0015
11	rs79441810	39845840	0.94	0.0451461751884772	0.93	0.346822133743557	0.0829242579871079	0.022805792204926	0.0051	0.0078	0.0988	0.0146	0.0462	0.0175	0.0146	0.0312	0.0014	0.0332	0.051	0.0946	0.0026	0.0483	0.1234	0.0206	0.0149	0.0043	0.001	0.0202	0.0202	0.1297	0.0287	0.1152	0.0484	0.0015
11	rs10837283	39857799	0.94	0.0451461751884772	0.93	0.346822133743557	0.064387668402409	0.030915371327677	0.0051	0.0079	0.0991	0.0146	0.0462	0.0174	0.0147	0.0314	0.0014	0.0334	0.051	0.0946	0.0026	0.0485	0.1235	0.0206	0.0149	0.0035	0.001	0.0202	0.0202	0.1298	0.0287	0.1151	0.0484	0.0015
11	rs4442528	39864994	0.94	0.0451461751884772	0.92	0.387761932740255	0.0629803214871687	0.0305727652821174	0.0051	0.0079	0.099	0.0146	0.0461	0.0171	0.0147	0.0315	0.0014	0.0334	0.051	0.0945	0.0029	0.0485	0.1233	0.0206	0.0149	0.0035	0.001	0.0202	0.0202	0.1301	0.0287	0.1149	0.0483	0.0015
11	rs72890593	39867137	0.94	0.0451461751884772	0.93	0.346822133743557	0.0620281731147233	0.0220886267442524	0.0051	0.0079	0.099	0.0146	0.0461	0.0171	0.0147	0.0315	0.0014	0.0334	0.051	0.0945	0.0029	0.0485	0.1232	0.0206	0.0149	0.0035	0.001	0.0202	0.0202	0.1301	0.0287	0.1148	0.0483	0.0015
11	rs80003941	39875104	0.94	0.0451461751884772	0.93	0.346822133743557	0.0612169627830254	0.019764718839607	0.0051	0.0079	0.0991	0.0146	0.0461	0.0171	0.0147	0.0315	0.0014	0.0334	0.051	0.0944	0.0029	0.0485	0.1232	0.0207	0.0149	0.0035	0.001	0.0201	0.0202	0.1301	0.0287	0.1147	0.0484	0.0015
11	rs117078090	39889746	0.93	0.0557421353933153	0.93	0.346822133743557	0.0568716664587141	0.0224247463605548	0.0052	0.008	0.0991	0.0148	0.046	0.017	0.0148	0.0319	0.0015	0.0338	0.0509	0.0941	0.003	0.0483	0.1235	0.0208	0.0148	0.0034	0.001	0.0204	0.0204	0.1304	0.0286	0.1132	0.0484	0.0015
11	rs35314715	39893688	0.92	0.0682081798453755	0.93	0.346822133743557	0.062636446215624	0.0328564964502637	0.0053	0.0081	0.0991	0.0153	0.0459	0.0167	0.015	0.0327	0.0016	0.0344	0.0506	0.0934	0.0031	0.048	0.1242	0.0211	0.0147	0.0034	0.0011	0.0211	0.0207	0.1311	0.0285	0.1098	0.0485	0.0015
11	rs4756553	39895406	0.92	0.0682081798453755	0.93	0.346822133743557	0.0656187160542293	0.0344898318453624	0.0053	0.0081	0.0992	0.0152	0.0459	0.0167	0.0149	0.0328	0.0016	0.0345	0.0506	0.0935	0.0031	0.048	0.1242	0.0211	0.0147	0.0034	0.0011	0.0212	0.0208	0.1312	0.0285	0.1098	0.0484	0.0015
11	rs117369537	39902760	0.92	0.0682081798453755	0.93	0.346822133743557	0.0649524396179285	0.0247570096144036	0.0053	0.0081	0.099	0.0152	0.0459	0.0166	0.0149	0.0328	0.0016	0.0345	0.0506	0.0935	0.0031	0.0482	0.1243	0.0211	0.0147	0.0031	0.0011	0.0213	0.0207	0.1312	0.0284	0.1096	0.0484	0.0015
11	rs11035577	39908662	0.92	0.0682081798453755	0.93	0.346822133743557	0.066467759160101	0.0245804780415824	0.0053	0.0081	0.0989	0.0152	0.0459	0.0166	0.0149	0.0329	0.0016	0.0344	0.0506	0.0935	0.0031	0.0482	0.1243	0.0211	0.0146	0.0032	0.0011	0.0215	0.0207	0.1312	0.0283	0.1095	0.0484	0.0015
11	rs76321416	39918088	0.92	0.0682081798453755	0.93	0.346822133743557	0.0694653391085938	0.0233186363189109	0.0053	0.0083	0.0991	0.0151	0.046	0.0165	0.0148	0.0331	0.0016	0.0346	0.0507	0.0936	0.0032	0.0481	0.1244	0.021	0.0144	0.0033	0.0011	0.0216	0.0207	0.1314	0.0282	0.1089	0.0482	0.0015
11	rs11035588	39919460	0.92	0.0682081798453755	0.93	0.346822133743557	0.0698538046216227	0.0232756908926262	0.0053	0.0083	0.0991	0.0151	0.046	0.0165	0.0148	0.0331	0.0017	0.0346	0.0507	0.0936	0.0032	0.048	0.1244	0.021	0.0144	0.0033	0.0011	0.0216	0.0207	0.1315	0.0282	0.1088	0.0482	0.0016
11	rs10837301	39933968	0.92	0.0682081798453755	0.93	0.346822133743557	0.0776802096738393	0.0246245546219409	0.0053	0.0083	0.0994	0.015	0.0461	0.0163	0.0148	0.0334	0.0017	0.0347	0.0508	0.0937	0.0033	0.048	0.1245	0.0209	0.0141	0.0035	0.0012	0.0219	0.0206	0.1317	0.0282	0.1079	0.048	0.0016
11	rs117692679	39948594	0.9	0.0995502148251544	0.93	0.346822133743557	0.17240971342238	0.0431930576895719	0.0054	0.0087	0.1013	0.0147	0.045	0.0155	0.0145	0.0346	0.0017	0.0356	0.0512	0.0915	0.0035	0.0476	0.1261	0.0205	0.0136	0.0039	0.0014	0.0235	0.0199	0.133	0.0281	0.1041	0.0478	0.0021
11	rs7106101	39950679	0.9	0.0995502148251544	0.93	0.346822133743557	0.181933324566501	0.0445739686724164	0.0053	0.0087	0.1014	0.0147	0.045	0.0155	0.0145	0.0347	0.0017	0.0356	0.0512	0.0914	0.0035	0.0476	0.1261	0.0205	0.0136	0.0039	0.0014	0.0235	0.0199	0.133	0.0281	0.104	0.0479	0.0021
11	rs9651605	39953138	0.9	0.0995502148251544	0.93	0.346822133743557	0.182598495997782	0.0449222099932158	0.0053	0.0087	0.1014	0.0147	0.045	0.0155	0.0145	0.0347	0.0017	0.0356	0.0512	0.0914	0.0035	0.0476	0.1261	0.0205	0.0136	0.0039	0.0014	0.0235	0.0199	0.133	0.0281	0.1039	0.0479	0.0021
11	rs12273784	39954357	0.9	0.0995502148251544	0.93	0.346822133743557	0.188384238257121	0.0407118733980016	0.0053	0.0088	0.1018	0.0147	0.045	0.0154	0.0145	0.0343	0.0018	0.0358	0.0512	0.0913	0.0034	0.0477	0.1262	0.0205	0.0135	0.004	0.0014	0.0237	0.0197	0.1331	0.0281	0.1037	0.0479	0.0021
11	rs75355547	39957743	0.9	0.0995502148251544	0.93	0.346822133743557	0.190765504217054	0.0423398292037379	0.0053	0.0088	0.1018	0.0148	0.045	0.0154	0.0145	0.0343	0.0018	0.0358	0.0512	0.0914	0.0034	0.0477	0.1262	0.0205	0.0136	0.004	0.0014	0.0237	0.0197	0.1331	0.0281	0.1034	0.0479	0.0021
11	rs7482818	39962990	0.9	0.0995502148251544	0.93	0.346822133743557	0.190272729114839	0.0416627261370091	0.0053	0.0088	0.1018	0.0148	0.045	0.0154	0.0145	0.0343	0.0018	0.0358	0.0512	0.0914	0.0034	0.0477	0.1262	0.0205	0.0136	0.004	0.0014	0.0237	0.0197	0.1331	0.0281	0.1034	0.0479	0.0021
11	rs117189604	39976613	0.9	0.0995502148251544	0.91	0.431857736337621	0.185198569584049	0.040323211082813	0.0054	0.0088	0.1018	0.0148	0.0449	0.0154	0.0145	0.0342	0.0017	0.0359	0.0513	0.0915	0.0035	0.0476	0.1262	0.0205	0.0136	0.004	0.0015	0.0237	0.0197	0.1331	0.028	0.1034	0.0479	0.0021
11	rs12797888	39980305	0.9	0.0995502148251544	0.91	0.431857736337621	0.184341926456687	0.0387309430377295	0.0054	0.0088	0.1018	0.0148	0.0448	0.0154	0.0145	0.0342	0.0017	0.0359	0.0513	0.0915	0.0036	0.0476	0.1262	0.0205	0.0136	0.004	0.0015	0.0237	0.0197	0.1331	0.028	0.1034	0.0479	0.0021
11	rs118116568	39982707	0.9	0.0995502148251544	0.9	0.479198205640863	0.183339215757597	0.0384593419743083	0.0054	0.0088	0.1018	0.0148	0.0448	0.0154	0.0145	0.0342	0.0017	0.0359	0.0513	0.0915	0.0036	0.0476	0.1262	0.0205	0.0136	0.004	0.0015	0.0236	0.0197	0.1331	0.028	0.1034	0.0479	0.0021
11	rs72900351	39984327	0.9	0.0995502148251544	0.9	0.479198205640863	0.182820530619113	0.0381345621301667	0.0054	0.0088	0.1018	0.0148	0.0448	0.0154	0.0145	0.0342	0.0017	0.0359	0.0513	0.0914	0.0036	0.0476	0.1262	0.0205	0.0136	0.004	0.0015	0.0236	0.0197	0.1331	0.028	0.1034	0.0479	0.0021
11	rs7111117	39989962	0.9	0.0995502148251544	0.9	0.479198205640863	0.185795842068776	0.033312189063451	0.0054	0.0089	0.1018	0.0149	0.0448	0.0154	0.0145	0.0342	0.0017	0.0362	0.0513	0.0907	0.0036	0.0476	0.1264	0.0205	0.0136	0.0041	0.0015	0.0235	0.0198	0.1332	0.0279	0.1033	0.048	0.0021
11	rs77102184	39992089	0.9	0.0995502148251544	0.9	0.479198205640863	0.186731292640447	0.033312189063451	0.0054	0.009	0.1018	0.015	0.0448	0.0154	0.0145	0.0342	0.0017	0.0363	0.0512	0.0904	0.0035	0.0476	0.1265	0.0206	0.0136	0.0041	0.0015	0.0234	0.0198	0.1332	0.0278	0.1033	0.048	0.0021
11	rs61911181	39996404	0.89	0.118826527661215	0.9	0.479198205640863	0.192591299998687	0.0300379713805366	0.0055	0.0091	0.1018	0.0151	0.0448	0.0154	0.0145	0.0342	0.0018	0.0365	0.0512	0.0898	0.0035	0.0476	0.1267	0.0207	0.0136	0.0042	0.0015	0.0233	0.0199	0.1332	0.0277	0.1034	0.048	0.0021
11	rs6485169	39996881	0.89	0.118826527661215	0.89	0.529866637543626	0.196812915650915	0.030134880034563	0.0055	0.0091	0.1018	0.0151	0.0448	0.0154	0.0145	0.0342	0.0018	0.0367	0.0512	0.0899	0.0035	0.0476	0.1267	0.0207	0.0136	0.0042	0.0015	0.0233	0.0199	0.1331	0.0277	0.1034	0.048	0.0021
11	rs61911187	40025711	0.89	0.118826527661215	0.88	0.583941145430028	0.185459740318703	0.0252902034751081	0.0055	0.0092	0.1021	0.0153	0.045	0.0153	0.0146	0.0341	0.0018	0.0367	0.051	0.0901	0.0034	0.0473	0.1267	0.0207	0.0135	0.0042	0.0016	0.0232	0.0199	0.1333	0.0275	0.103	0.0479	0.0022
11	rs75061441	40027345	0.89	0.118826527661215	0.88	0.583941145430028	0.185273168210176	0.0247570096144036	0.0055	0.0092	0.102	0.0153	0.045	0.0153	0.0146	0.0341	0.0019	0.0366	0.051	0.0901	0.0034	0.0472	0.1267	0.0207	0.0135	0.0042	0.0016	0.0232	0.0199	0.1333	0.0275	0.103	0.0479	0.0023
11	rs35947885	40028581	0.89	0.118826527661215	0.88	0.583941145430028	0.186319362004565	0.0244484736939065	0.0055	0.0092	0.1019	0.0153	0.045	0.0153	0.0146	0.0341	0.0019	0.0366	0.051	0.0901	0.0034	0.0472	0.1267	0.0207	0.0135	0.0042	0.0016	0.0232	0.0199	0.1333	0.0274	0.103	0.0479	0.0024
11	rs968845	40029625	0.89	0.118826527661215	0.88	0.583941145430028	0.196658487626228	0.0247128204185027	0.0055	0.0092	0.1015	0.0154	0.0451	0.0153	0.0146	0.0341	0.002	0.0365	0.051	0.0901	0.0035	0.0472	0.1266	0.0207	0.0135	0.0042	0.0016	0.0232	0.0199	0.1332	0.0274	0.1031	0.0479	0.0025
11	rs117465615	40035049	0.89	0.118826527661215	0.88	0.583941145430028	0.182413585859256	0.0181326917370171	0.0056	0.0096	0.1018	0.0159	0.0464	0.0157	0.0152	0.0344	0.0021	0.0357	0.0501	0.09	0.0036	0.0469	0.1245	0.0214	0.0136	0.004	0.0018	0.023	0.0201	0.1331	0.0272	0.1032	0.0471	0.0029
11	rs117889935	40038771	0.89	0.118826527661215	0.88	0.583941145430028	0.174780874696297	0.0185919817495896	0.0056	0.0096	0.1019	0.0159	0.0465	0.0158	0.0153	0.0344	0.0021	0.0358	0.0501	0.0901	0.0036	0.0468	0.1243	0.0214	0.0136	0.0039	0.0018	0.023	0.0201	0.1327	0.0272	0.1032	0.0471	0.0029
11	rs11605966	40043060	0.89	0.118826527661215	0.88	0.583941145430028	0.167899903965291	0.0190179268182623	0.0056	0.0096	0.1019	0.0159	0.0466	0.0158	0.0155	0.0345	0.0021	0.0359	0.0501	0.0903	0.0036	0.0468	0.124	0.0214	0.0137	0.0039	0.0018	0.023	0.0201	0.1323	0.0273	0.1031	0.047	0.0029
11	rs1531449	40045913	0.89	0.118826527661215	0.88	0.583941145430028	0.171266825682854	0.0184382608912496	0.0056	0.0097	0.1019	0.0159	0.0466	0.0157	0.0155	0.0345	0.0021	0.0358	0.0501	0.0903	0.0036	0.0469	0.124	0.0214	0.0137	0.0039	0.0018	0.0228	0.0201	0.1323	0.0273	0.1031	0.0471	0.003
11	rs992118	40059893	0.88	0.140769569262351	0.88	0.583941145430028	0.213250111731911	0.0327052416685985	0.0055	0.01	0.1019	0.0158	0.0468	0.0155	0.0155	0.0348	0.002	0.0357	0.0499	0.0901	0.0035	0.047	0.124	0.0215	0.0137	0.0036	0.0017	0.023	0.0202	0.1328	0.0279	0.1023	0.047	0.0029
11	rs117250441	40073326	0.89	0.118826527661215	0.88	0.583941145430028	0.216252143740311	0.0382967962738391	0.0055	0.0101	0.102	0.0157	0.047	0.0153	0.0155	0.0348	0.0019	0.036	0.0496	0.0901	0.0037	0.047	0.1236	0.0217	0.0137	0.0036	0.0016	0.0229	0.0202	0.1334	0.028	0.102	0.047	0.0029
11	rs117345847	40074040	0.89	0.118826527661215	0.88	0.583941145430028	0.222616538182482	0.0413260075238987	0.0055	0.0101	0.1019	0.0156	0.047	0.0153	0.0155	0.0348	0.0019	0.036	0.0495	0.09	0.0038	0.047	0.1239	0.0218	0.0137	0.0036	0.0015	0.0228	0.0202	0.1335	0.028	0.1019	0.0469	0.0029
11	rs118121010	40074441	0.89	0.118826527661215	0.88	0.583941145430028	0.227866266667275	0.036264948426198	0.0055	0.0101	0.1019	0.0156	0.047	0.0153	0.0155	0.0348	0.0019	0.0361	0.0495	0.09	0.0038	0.047	0.1238	0.0218	0.0137	0.0036	0.0015	0.0228	0.0202	0.1336	0.028	0.1018	0.0469	0.0029
11	rs61911251	40074537	0.89	0.118826527661215	0.88	0.583941145430028	0.24910515995634	0.0434218664604836	0.0055	0.0101	0.1019	0.0157	0.0472	0.0152	0.0155	0.035	0.0019	0.0361	0.0494	0.09	0.0038	0.0464	0.1238	0.0219	0.0136	0.0036	0.0015	0.0229	0.0203	0.1336	0.0281	0.1018	0.047	0.0029
11	rs7946936	40076063	0.89	0.118826527661215	0.88	0.583941145430028	0.330312443834587	0.0363706320443255	0.0055	0.0104	0.1017	0.0153	0.0477	0.0148	0.0156	0.0349	0.0018	0.0368	0.0483	0.09	0.0045	0.0461	0.1227	0.0229	0.0136	0.0035	0.0014	0.0226	0.0203	0.1361	0.028	0.1003	0.0469	0.0029
11	rs7940991	40078775	0.89	0.118826527661215	0.88	0.583941145430028	0.358576826478593	0.0248012363285084	0.0056	0.0105	0.1017	0.0154	0.0478	0.0148	0.0159	0.0349	0.0018	0.037	0.0482	0.0899	0.0046	0.0461	0.1227	0.0231	0.0134	0.0035	0.0014	0.0225	0.0202	0.1362	0.028	0.0998	0.0469	0.0029
11	rs2126409	40080597	0.89	0.118826527661215	0.88	0.583941145430028	0.359432566356448	0.0244924375674286	0.0056	0.0105	0.1015	0.0154	0.0478	0.0148	0.0159	0.0349	0.0018	0.037	0.0482	0.0901	0.0046	0.0462	0.1227	0.0231	0.0134	0.0035	0.0015	0.0225	0.0202	0.1362	0.028	0.0995	0.0469	0.003
11	rs11035666	40081230	0.89	0.118826527661215	0.88	0.583941145430028	0.357989112949054	0.0236635615162287	0.0056	0.0105	0.1013	0.0154	0.0479	0.0148	0.0159	0.0349	0.0019	0.037	0.0481	0.0902	0.0046	0.0462	0.1228	0.0231	0.0133	0.0035	0.0015	0.0224	0.0202	0.1364	0.028	0.0994	0.0469	0.003
11	rs16934307	40086301	0.89	0.118826527661215	0.88	0.583941145430028	0.327705243956836	0.0351637452472248	0.0056	0.0105	0.1012	0.0155	0.0479	0.0148	0.0158	0.0349	0.0019	0.037	0.0481	0.0901	0.0046	0.0462	0.1228	0.023	0.0134	0.0035	0.0015	0.0224	0.0202	0.1364	0.028	0.0994	0.0469	0.003
11	rs16934315	40092793	0.9	0.0995502148251544	0.88	0.583941145430028	0.312786657651611	0.0525714224758535	0.0056	0.0105	0.1009	0.0155	0.0482	0.0147	0.0159	0.0349	0.0019	0.0371	0.048	0.0901	0.0046	0.0461	0.1226	0.0232	0.0134	0.0035	0.0016	0.0226	0.0202	0.1365	0.0281	0.099	0.0469	0.0029
11	rs11035672	40093537	0.9	0.0995502148251544	0.87	0.641494868499257	0.280607113702678	0.0959863518267054	0.0055	0.0105	0.1007	0.0154	0.0487	0.0147	0.0161	0.035	0.0018	0.0376	0.0478	0.0902	0.0046	0.0458	0.122	0.0232	0.0134	0.0037	0.0017	0.0229	0.0201	0.1365	0.0283	0.0985	0.0469	0.0028
11	rs11035673	40094796	0.9	0.0995502148251544	0.87	0.641494868499257	0.349760413313804	0.146293899622087	0.0052	0.0107	0.0992	0.016	0.0493	0.0144	0.0163	0.0365	0.0017	0.0377	0.046	0.0914	0.0047	0.0467	0.1224	0.0236	0.0136	0.0038	0.0019	0.0231	0.0198	0.1354	0.0288	0.0972	0.046	0.0026
11	rs17672340	40095584	0.9	0.0995502148251544	0.87	0.641494868499257	0.329595668261993	0.154241654170004	0.0051	0.0107	0.0989	0.0163	0.0494	0.0145	0.0166	0.0367	0.0017	0.0377	0.0454	0.0918	0.0048	0.047	0.1224	0.0235	0.0138	0.0039	0.002	0.023	0.0198	0.1351	0.0289	0.0971	0.0458	0.0026
11	rs7123778	40100568	0.9	0.0995502148251544	0.87	0.641494868499257	0.360182197748725	0.16136683400676	0.0051	0.0107	0.0989	0.0163	0.0493	0.0144	0.0163	0.0368	0.0017	0.0377	0.0453	0.0919	0.0048	0.047	0.1224	0.0238	0.0139	0.0039	0.0021	0.0228	0.0198	0.1352	0.0289	0.0971	0.0457	0.0026
11	rs11035677	40101741	0.91	0.0827439743829911	0.87	0.641494868499257	0.359486084871485	0.254993235137525	0.0051	0.0107	0.0988	0.0164	0.0494	0.0143	0.0163	0.0368	0.0017	0.0376	0.0449	0.0919	0.0048	0.0471	0.1223	0.0238	0.0139	0.0039	0.0021	0.0228	0.0198	0.1352	0.0289	0.0973	0.0456	0.0026
11	rs1462180	40105589	0.91	0.0827439743829911	0.87	0.641494868499257	0.598790452084468	0.287147570753528	0.0054	0.0109	0.0988	0.0165	0.0497	0.014	0.0162	0.037	0.0018	0.0382	0.0445	0.0918	0.0054	0.047	0.1214	0.0247	0.0142	0.004	0.0022	0.0233	0.0201	0.1333	0.029	0.0968	0.0451	0.0027
11	rs80158073	40105829	0.91	0.0827439743829911	0.87	0.641494868499257	0.605190732349375	0.285389118141479	0.0054	0.0109	0.0988	0.0165	0.0496	0.014	0.0162	0.037	0.0018	0.0382	0.0444	0.0918	0.0054	0.0469	0.1217	0.0248	0.0142	0.004	0.0022	0.0233	0.0201	0.1333	0.029	0.0968	0.0451	0.0027
11	rs1462178	40110753	0.91	0.0827439743829911	0.87	0.641494868499257	0.606640300388713	0.300856207541521	0.0054	0.0109	0.0988	0.0166	0.0497	0.014	0.0161	0.037	0.0018	0.0383	0.0445	0.0918	0.0053	0.0469	0.1217	0.0248	0.0142	0.0041	0.0022	0.0233	0.0201	0.1332	0.029	0.0966	0.045	0.0027
11	rs10837342	40117479	0.91	0.0827439743829911	0.87	0.641494868499257	0.611414410076953	0.34211154935086	0.0055	0.0109	0.0987	0.0168	0.0497	0.0141	0.0162	0.037	0.0018	0.0383	0.0445	0.0918	0.0053	0.0467	0.1217	0.0248	0.0143	0.0039	0.0022	0.0233	0.0202	0.1332	0.029	0.0964	0.045	0.0027
11	rs78012637	40127568	0.89	0.118826527661215	0.87	0.641494868499257	0.666281223991845	0.602823347295869	0.0066	0.0113	0.0984	0.017	0.0491	0.0132	0.0172	0.0358	0.0022	0.0383	0.0442	0.0931	0.005	0.0447	0.125	0.0244	0.0157	0.004	0.0026	0.023	0.0204	0.137	0.0289	0.0881	0.0462	0.0024
11	rs2953308	40130009	0.89	0.118826527661215	0.87	0.641494868499257	0.674448916370477	0.58466458800866	0.0067	0.0113	0.0984	0.017	0.0491	0.0131	0.0173	0.0358	0.0023	0.0383	0.0442	0.0932	0.005	0.0446	0.1253	0.0244	0.0159	0.0041	0.0026	0.023	0.0204	0.1372	0.0289	0.0875	0.0462	0.0023
11	rs11035692	40131385	0.89	0.118826527661215	0.87	0.641494868499257	0.681277372357582	0.489281274638219	0.0067	0.0113	0.0984	0.0169	0.0489	0.0131	0.0172	0.0358	0.0023	0.0383	0.0445	0.0932	0.005	0.0446	0.1256	0.0243	0.0159	0.0041	0.0026	0.0232	0.0204	0.137	0.029	0.0875	0.0462	0.0023
11	rs2927213	40131432	0.89	0.118826527661215	0.87	0.641494868499257	0.682369876728714	0.485605192571948	0.0067	0.0113	0.0984	0.0169	0.0489	0.0131	0.0172	0.0358	0.0023	0.0383	0.0445	0.0932	0.005	0.0446	0.1256	0.0243	0.0159	0.0041	0.0026	0.0232	0.0204	0.137	0.029	0.0875	0.0462	0.0023
11	rs72885361	40133027	0.89	0.118826527661215	0.87	0.641494868499257	0.665200389943327	0.5328218069394	0.0067	0.0113	0.0983	0.0169	0.0492	0.0131	0.0172	0.0358	0.0023	0.0383	0.0447	0.0932	0.005	0.0446	0.1252	0.0243	0.0159	0.004	0.0026	0.0232	0.0204	0.1372	0.029	0.0872	0.0462	0.0023
11	rs10501219	40134083	0.89	0.118826527661215	0.87	0.641494868499257	0.65916236485005	0.500489055373391	0.0067	0.0113	0.0983	0.0169	0.0493	0.0131	0.0173	0.0358	0.0023	0.0383	0.0448	0.0932	0.005	0.0446	0.125	0.0243	0.0158	0.004	0.0026	0.0232	0.0204	0.1374	0.029	0.0871	0.0461	0.0023
11	rs2927199	40143676	0.89	0.118826527661215	0.88	0.583941145430028	0.67931284455855	0.53672446352638	0.0065	0.0108	0.098	0.017	0.0485	0.0132	0.0174	0.0361	0.0022	0.0383	0.0444	0.0934	0.0051	0.0443	0.126	0.0242	0.0156	0.0039	0.0028	0.0232	0.0205	0.1377	0.0291	0.0875	0.0459	0.0023
11	rs968938	40143759	0.89	0.118826527661215	0.88	0.583941145430028	0.653863785529508	0.544270922024959	0.0065	0.0108	0.098	0.017	0.0485	0.0132	0.0174	0.0362	0.0022	0.0383	0.0444	0.0932	0.0051	0.0443	0.1261	0.0241	0.0155	0.0039	0.0028	0.0232	0.0205	0.1377	0.0291	0.0877	0.0459	0.0023
11	rs61911790	40146979	0.89	0.118826527661215	0.88	0.583941145430028	0.68674774208824	0.41247575970419	0.0065	0.0108	0.0981	0.0171	0.0486	0.0132	0.0174	0.0363	0.0022	0.0385	0.044	0.0931	0.005	0.0443	0.1267	0.0239	0.0155	0.0039	0.0028	0.0236	0.0207	0.1375	0.0287	0.0871	0.046	0.0024
11	rs11035705	40149367	0.9	0.0995502148251544	0.88	0.583941145430028	0.722518647064929	0.390880132815514	0.0064	0.0109	0.0981	0.0174	0.0485	0.0132	0.0175	0.0364	0.0023	0.0386	0.0435	0.0927	0.0049	0.0442	0.1275	0.0237	0.0157	0.0039	0.0028	0.0242	0.0209	0.1372	0.0282	0.0862	0.0463	0.0026
11	rs1381567	40149684	0.9	0.0995502148251544	0.88	0.583941145430028	0.728133750326017	0.354785442021858	0.0064	0.0109	0.0981	0.0174	0.0486	0.0132	0.0175	0.0364	0.0023	0.0387	0.0435	0.0927	0.0048	0.0442	0.1277	0.0237	0.0157	0.0039	0.0028	0.0243	0.0209	0.1371	0.0282	0.0861	0.0463	0.0026
11	rs11035706	40150514	0.89	0.118826527661215	0.88	0.583941145430028	0.776593363015652	0.422539043765051	0.0063	0.0109	0.0981	0.0174	0.0487	0.0131	0.0175	0.0373	0.0023	0.0388	0.0434	0.0927	0.0048	0.0439	0.1274	0.0236	0.0155	0.0039	0.0028	0.0243	0.021	0.1369	0.0281	0.0861	0.0463	0.0026
11	rs12281232	40155064	0.89	0.118826527661215	0.88	0.583941145430028	0.651079086274181	0.580110261356607	0.0063	0.011	0.0945	0.0175	0.049	0.013	0.0175	0.0374	0.0026	0.039	0.0435	0.0941	0.005	0.044	0.1256	0.0234	0.0159	0.0043	0.0028	0.0248	0.023	0.1357	0.0282	0.0867	0.0463	0.0028
11	rs16934392	40156683	0.89	0.118826527661215	0.88	0.583941145430028	0.653792315709479	0.5619797142205	0.0063	0.011	0.0945	0.0175	0.049	0.013	0.0175	0.0374	0.0026	0.039	0.0435	0.094	0.005	0.044	0.1256	0.0234	0.0159	0.0043	0.0028	0.0248	0.023	0.1356	0.0282	0.0867	0.0463	0.0028
11	rs17385132	40162215	0.89	0.118826527661215	0.88	0.583941145430028	1.05000368663948	0.679094592132985	0.0064	0.0111	0.095	0.0183	0.0481	0.0142	0.0177	0.0361	0.003	0.0385	0.0413	0.0955	0.0064	0.0411	0.1287	0.0221	0.017	0.0046	0.0027	0.0267	0.0231	0.1348	0.028	0.0843	0.0454	0.0035
11	rs117459031	40162239	0.89	0.118826527661215	0.88	0.583941145430028	1.05026632655667	0.680570301208445	0.0064	0.0111	0.0949	0.0183	0.0481	0.0142	0.0177	0.0361	0.003	0.0385	0.0413	0.0955	0.0065	0.0411	0.1287	0.0221	0.017	0.0046	0.0027	0.0267	0.0231	0.1348	0.028	0.0843	0.0454	0.0035
11	rs117232107	40164877	0.89	0.118826527661215	0.88	0.583941145430028	1.12105950992518	0.684262749794071	0.0064	0.0111	0.0949	0.0184	0.0479	0.0143	0.0177	0.0359	0.0031	0.0385	0.041	0.0958	0.0065	0.0408	0.1291	0.0219	0.0171	0.0046	0.0027	0.0268	0.0232	0.1347	0.028	0.084	0.0454	0.0036
11	rs12786815	40165537	0.89	0.118826527661215	0.88	0.583941145430028	1.13800421042461	0.693143018288334	0.0064	0.0111	0.0949	0.0184	0.048	0.0143	0.0178	0.036	0.0031	0.0385	0.0409	0.0958	0.0066	0.0407	0.1293	0.0219	0.0171	0.0046	0.0027	0.0269	0.0232	0.1346	0.028	0.084	0.0454	0.0036
11	rs61911822	40167310	0.89	0.118826527661215	0.88	0.583941145430028	1.1825457342753	0.66981442953669	0.0064	0.0111	0.0949	0.0184	0.048	0.0143	0.0178	0.036	0.0031	0.0385	0.0406	0.096	0.0066	0.0405	0.1295	0.0218	0.0172	0.0046	0.0027	0.027	0.0232	0.1345	0.028	0.0838	0.0454	0.0037
11	rs75977919	40168136	0.89	0.118826527661215	0.88	0.583941145430028	1.18539197897189	0.714858456320074	0.0064	0.0111	0.0949	0.0184	0.0481	0.0143	0.0178	0.036	0.0031	0.0385	0.0406	0.096	0.0066	0.0405	0.1295	0.0218	0.0172	0.0046	0.0027	0.027	0.0232	0.1345	0.0279	0.0838	0.0454	0.0037
11	rs11035719	40180572	0.89	0.118826527661215	0.87	0.641494868499257	1.26625351699337	0.582955709758999	0.0064	0.0111	0.0949	0.0185	0.0483	0.0145	0.0178	0.0359	0.0032	0.0385	0.0406	0.0962	0.0067	0.0404	0.1297	0.0218	0.0173	0.0047	0.0027	0.0271	0.0232	0.1345	0.0279	0.0834	0.0455	0.0037
11	rs10768581	40181102	0.89	0.118826527661215	0.87	0.641494868499257	1.31982473745388	0.558314141954483	0.0064	0.0112	0.0946	0.0186	0.0483	0.0145	0.0179	0.0359	0.0032	0.0385	0.0407	0.0962	0.0067	0.0404	0.1293	0.0219	0.0173	0.0047	0.0027	0.0271	0.0232	0.1345	0.0279	0.0833	0.0455	0.0038
11	rs1551833	40181413	0.89	0.118826527661215	0.87	0.641494868499257	1.35958502481648	0.568196299063306	0.0064	0.0112	0.0945	0.0186	0.0483	0.0146	0.0179	0.0359	0.0032	0.0385	0.0407	0.0962	0.0068	0.0403	0.1293	0.022	0.0173	0.0047	0.0027	0.0271	0.0235	0.1345	0.0279	0.083	0.0455	0.0038
11	rs6485185	40184707	0.89	0.118826527661215	0.87	0.641494868499257	1.32835525022919	0.596373958321356	0.0064	0.0112	0.0942	0.0187	0.0483	0.0146	0.0179	0.0359	0.0032	0.0384	0.0406	0.0964	0.0068	0.0403	0.1294	0.0221	0.0175	0.0047	0.0028	0.0271	0.0234	0.1346	0.0278	0.0832	0.0454	0.0038
11	rs80155402	40189181	0.89	0.118826527661215	0.87	0.641494868499257	1.3132255284752	0.61202412333014	0.0064	0.0111	0.0937	0.0189	0.0481	0.0148	0.0179	0.0359	0.0032	0.0383	0.0404	0.0967	0.0068	0.0403	0.1296	0.0221	0.0178	0.0047	0.0028	0.027	0.0232	0.1347	0.0276	0.0834	0.0452	0.0038
11	rs12221789	40189211	0.89	0.118826527661215	0.87	0.641494868499257	1.31293889093608	0.611880107493779	0.0064	0.0111	0.0937	0.0189	0.0481	0.0148	0.0179	0.0359	0.0032	0.0383	0.0404	0.0967	0.0068	0.0403	0.1296	0.0221	0.0178	0.0047	0.0028	0.027	0.0232	0.1347	0.0276	0.0834	0.0452	0.0038
11	rs76404044	40193596	0.89	0.118826527661215	0.87	0.641494868499257	1.22347178452787	0.54833438095783	0.0065	0.011	0.0922	0.0193	0.0472	0.0154	0.0182	0.0359	0.0032	0.0377	0.0401	0.0974	0.0067	0.0402	0.1304	0.0223	0.0183	0.0048	0.0028	0.0266	0.023	0.1358	0.0273	0.0835	0.0449	0.0037
11	rs75091616	40196110	0.89	0.118826527661215	0.87	0.641494868499257	1.11459672593468	0.538538814758869	0.0065	0.0109	0.0921	0.0194	0.0466	0.0158	0.0183	0.0354	0.0032	0.0377	0.0399	0.0971	0.0067	0.0402	0.1312	0.0222	0.0186	0.0049	0.0031	0.0264	0.023	0.136	0.0271	0.0837	0.0447	0.0037
11	rs11035727	40197787	0.89	0.118826527661215	0.87	0.641494868499257	1.1076121208256	0.517835688069986	0.0065	0.0109	0.092	0.0195	0.0464	0.0159	0.0184	0.0352	0.0032	0.0378	0.0398	0.097	0.0067	0.0402	0.1317	0.0222	0.0187	0.0049	0.0032	0.0263	0.0229	0.1361	0.027	0.0838	0.0446	0.0037
11	rs17385736	40200949	0.89	0.118826527661215	0.87	0.641494868499257	1.04108970785499	0.481393328521014	0.0065	0.0107	0.0919	0.0195	0.0462	0.016	0.0184	0.0349	0.0032	0.0378	0.0399	0.0969	0.0066	0.0402	0.1324	0.0221	0.0188	0.005	0.0032	0.0261	0.0228	0.1364	0.0268	0.0839	0.0445	0.0037
11	rs4756581	40201350	0.89	0.118826527661215	0.87	0.641494868499257	1.05973897703178	0.455387457505408	0.0065	0.0107	0.0919	0.0195	0.0462	0.0161	0.0184	0.0349	0.0032	0.0378	0.0399	0.0969	0.0066	0.0402	0.1325	0.022	0.0188	0.005	0.0032	0.0261	0.0227	0.1365	0.0268	0.084	0.0445	0.0037
11	rs4319506	40205141	0.9	0.0995502148251544	0.86	0.702596200902853	1.15686821522796	0.473403496276854	0.0067	0.0104	0.0922	0.0201	0.0454	0.0162	0.0184	0.0343	0.0033	0.0379	0.0395	0.0967	0.0065	0.0399	0.1343	0.0216	0.0191	0.0049	0.0031	0.026	0.0227	0.1372	0.0264	0.0841	0.0441	0.0034
11	rs56128331	40209711	0.9	0.0995502148251544	0.86	0.702596200902853	1.08889436710347	0.467063653826791	0.0067	0.0101	0.0925	0.0202	0.0451	0.0164	0.0189	0.0338	0.0033	0.0386	0.0389	0.0963	0.0064	0.0399	0.1349	0.0214	0.0193	0.0048	0.0028	0.0257	0.0227	0.1377	0.0264	0.0841	0.044	0.0035
11	rs7116030	40210916	0.9	0.0995502148251544	0.86	0.702596200902853	1.13773302798287	0.412606028813671	0.0067	0.01	0.0925	0.0203	0.0451	0.0164	0.019	0.0336	0.0033	0.0389	0.0388	0.0962	0.0063	0.04	0.1351	0.0213	0.0194	0.0048	0.0027	0.0257	0.0228	0.1379	0.0265	0.0841	0.044	0.0034
11	rs117510356	40211507	0.9	0.0995502148251544	0.86	0.702596200902853	1.06880492352111	0.415474777347755	0.0068	0.0099	0.0924	0.0204	0.0449	0.0164	0.0191	0.0335	0.0033	0.0391	0.0393	0.0964	0.0063	0.0399	0.135	0.0213	0.0195	0.0048	0.0027	0.0255	0.0227	0.138	0.0266	0.0839	0.0437	0.0033
11	rs10734479	40212151	0.9	0.0995502148251544	0.85	0.767309033253442	1.07984886785387	0.347065895349878	0.007	0.0098	0.0924	0.0205	0.0447	0.0164	0.0192	0.0334	0.0033	0.0393	0.0399	0.0967	0.0062	0.0398	0.1348	0.0212	0.0198	0.0049	0.0027	0.0253	0.0227	0.138	0.0268	0.0837	0.0433	0.0033
11	rs10837363	40218057	0.9	0.0995502148251544	0.85	0.767309033253442	0.972845523128172	0.154528282011522	0.0067	0.0093	0.0918	0.0209	0.0455	0.0158	0.0191	0.033	0.0029	0.0408	0.0404	0.0951	0.0055	0.0411	0.1359	0.021	0.0199	0.0044	0.0024	0.0249	0.0225	0.1374	0.0265	0.0843	0.0444	0.003
11	rs4073087	40219825	0.9	0.0995502148251544	0.88	0.583941145430028	0.974968050370044	0.139787500270611	0.0068	0.0092	0.0917	0.0208	0.0456	0.0158	0.019	0.033	0.0029	0.0409	0.0404	0.0951	0.0056	0.0412	0.1359	0.0209	0.0198	0.0044	0.0024	0.0249	0.0225	0.1373	0.0264	0.0843	0.0445	0.0031
11	rs7106166	40221507	0.9	0.0995502148251544	0.88	0.583941145430028	0.981602546262881	0.144144243876667	0.0068	0.0092	0.0916	0.0208	0.0456	0.0158	0.019	0.033	0.003	0.0409	0.0405	0.095	0.0056	0.0413	0.1359	0.0211	0.0197	0.0045	0.0024	0.0249	0.0225	0.1371	0.0264	0.0843	0.0446	0.0031
11	rs117681022	40223653	0.9	0.0995502148251544	0.88	0.583941145430028	0.676479692070645	0.123737955677872	0.0071	0.0093	0.0904	0.0206	0.0459	0.0159	0.0189	0.0326	0.0032	0.0416	0.0407	0.0965	0.0049	0.0414	0.1346	0.0206	0.0197	0.0045	0.0027	0.0249	0.0222	0.137	0.0267	0.0849	0.0443	0.0033
11	rs72889359	40229468	0.9	0.0995502148251544	0.87	0.641494868499257	0.653292126075268	0.111042965294375	0.007	0.0091	0.0895	0.0204	0.046	0.0159	0.0191	0.0327	0.0036	0.0421	0.0409	0.0974	0.0047	0.0412	0.1338	0.0202	0.0197	0.0045	0.0028	0.0249	0.0222	0.137	0.0267	0.0852	0.0445	0.0033
11	rs10742530	40229937	0.9	0.0995502148251544	0.87	0.641494868499257	0.676987814842948	0.103202680493299	0.007	0.0091	0.0895	0.0204	0.046	0.0159	0.0191	0.0327	0.0036	0.0421	0.0409	0.0974	0.0047	0.0412	0.1338	0.0202	0.0197	0.0045	0.0028	0.0249	0.0222	0.137	0.0267	0.0852	0.0445	0.0033
11	rs76399151	40230598	0.9	0.0995502148251544	0.88	0.583941145430028	0.639215913216973	0.102217816294726	0.007	0.0091	0.0894	0.0204	0.046	0.0159	0.0191	0.0326	0.0036	0.0421	0.0409	0.0974	0.0047	0.0413	0.1338	0.0202	0.0197	0.0045	0.0028	0.0249	0.0222	0.1371	0.0267	0.0852	0.0445	0.0032
11	rs76917356	40235021	0.9	0.0995502148251544	0.88	0.583941145430028	0.686528550856917	0.115989665167208	0.007	0.0089	0.0893	0.0201	0.0463	0.0156	0.0193	0.0323	0.0039	0.0419	0.0408	0.0979	0.0045	0.0417	0.1336	0.02	0.0196	0.0045	0.0029	0.0248	0.0219	0.1378	0.0266	0.0854	0.0446	0.0032
11	rs72889393	40244537	0.9	0.0995502148251544	0.88	0.583941145430028	0.767053055056994	0.0855144735683938	0.0071	0.0089	0.0891	0.02	0.0465	0.0155	0.0195	0.0322	0.0041	0.0417	0.0409	0.0982	0.0043	0.042	0.1334	0.0199	0.0195	0.0045	0.0029	0.0249	0.0217	0.1381	0.0267	0.0856	0.0445	0.0032
11	rs7929713	40246262	0.9	0.0995502148251544	0.88	0.583941145430028	0.76743675002535	0.0854381458425069	0.0071	0.0089	0.0891	0.02	0.0465	0.0155	0.0195	0.0322	0.0041	0.0417	0.0409	0.0982	0.0043	0.042	0.1334	0.0199	0.0195	0.0045	0.0029	0.0249	0.0217	0.1381	0.0267	0.0856	0.0445	0.0032
11	rs61911834	40249467	0.9	0.0995502148251544	0.88	0.583941145430028	0.791388731537042	0.105597853567557	0.0071	0.009	0.0891	0.0196	0.0464	0.0154	0.0189	0.0324	0.0042	0.0416	0.0411	0.0983	0.0045	0.0422	0.1339	0.0197	0.0197	0.0044	0.003	0.0248	0.0218	0.1375	0.0266	0.086	0.0441	0.0033
11	rs112658672	40254828	0.9	0.0995502148251544	0.88	0.583941145430028	0.798168070947367	0.103696486231095	0.0071	0.009	0.0891	0.0196	0.0464	0.0154	0.0189	0.0324	0.0042	0.0416	0.0412	0.0983	0.0045	0.0422	0.134	0.0197	0.0197	0.0044	0.003	0.0248	0.0218	0.1375	0.0266	0.086	0.0441	0.0033
11	rs721588	40255925	0.9	0.0995502148251544	0.88	0.583941145430028	0.807402936058541	0.0968671493317768	0.0071	0.009	0.0891	0.0196	0.0464	0.0154	0.0189	0.0324	0.0042	0.0416	0.0412	0.0983	0.0045	0.0422	0.134	0.0197	0.0197	0.0044	0.003	0.0248	0.0218	0.1375	0.0266	0.086	0.0441	0.0033
11	rs9667929	40258377	0.9	0.0995502148251544	0.88	0.583941145430028	0.835779324956719	0.104356314327584	0.0072	0.009	0.0891	0.0198	0.0464	0.0154	0.0189	0.0324	0.0042	0.0414	0.0411	0.0982	0.0045	0.0423	0.134	0.0198	0.0197	0.0044	0.003	0.0248	0.0218	0.1374	0.0266	0.086	0.044	0.0033
11	rs1470817	40259727	0.9	0.0995502148251544	0.88	0.583941145430028	0.878515537180739	0.110451525745496	0.0073	0.009	0.089	0.0199	0.0465	0.0153	0.0189	0.0324	0.0042	0.0411	0.0411	0.0982	0.0045	0.0424	0.134	0.0198	0.0197	0.0044	0.003	0.0248	0.0219	0.1373	0.0266	0.086	0.0439	0.0033
11	rs138999405	40260007	0.9	0.0995502148251544	0.88	0.583941145430028	0.87843420681989	0.110451525745496	0.0073	0.009	0.089	0.0199	0.0465	0.0153	0.0189	0.0324	0.0042	0.0411	0.0411	0.0982	0.0045	0.0424	0.134	0.0198	0.0197	0.0044	0.003	0.0248	0.0219	0.1373	0.0266	0.086	0.0439	0.0033
11	rs75179254	40261280	0.9	0.0995502148251544	0.88	0.583941145430028	0.872262407860661	0.115216702404417	0.0073	0.009	0.089	0.0199	0.0465	0.0153	0.0189	0.0324	0.0042	0.0411	0.0411	0.0982	0.0045	0.0424	0.134	0.0198	0.0197	0.0044	0.003	0.0248	0.0219	0.1373	0.0266	0.086	0.0438	0.0033
11	rs61911076	40273800	0.9	0.0995502148251544	0.88	0.583941145430028	0.875102399918042	0.131221737686608	0.0074	0.0089	0.089	0.0199	0.0466	0.0153	0.0189	0.0324	0.0042	0.0412	0.0411	0.0982	0.0045	0.0427	0.134	0.0198	0.0196	0.0044	0.003	0.0248	0.0219	0.1374	0.0266	0.0861	0.0435	0.0033
11	rs61911077	40273943	0.9	0.0995502148251544	0.88	0.583941145430028	0.889115502646752	0.133752393892403	0.0074	0.0089	0.0891	0.0199	0.0466	0.0153	0.0189	0.0324	0.0042	0.0413	0.0412	0.0982	0.0045	0.0427	0.1341	0.0198	0.0196	0.0044	0.003	0.0248	0.0219	0.1374	0.0266	0.0861	0.0432	0.0033
11	rs1020578	40285551	0.9	0.0995502148251544	0.88	0.583941145430028	0.877214632870729	0.13212349450214	0.0074	0.0089	0.0891	0.0199	0.0466	0.0153	0.0188	0.0324	0.0041	0.0414	0.0411	0.0983	0.0044	0.0427	0.1341	0.0198	0.0195	0.0043	0.0029	0.0248	0.0219	0.1374	0.0267	0.0862	0.0432	0.0032
11	rs12577986	40295539	0.9	0.0995502148251544	0.91	0.431857736337621	0.866836747325842	0.109608712564774	0.0074	0.0089	0.0889	0.0199	0.0468	0.0154	0.0188	0.0324	0.004	0.0414	0.0408	0.0981	0.0044	0.0429	0.1344	0.0199	0.0195	0.0043	0.003	0.0247	0.0219	0.1376	0.0269	0.0861	0.0432	0.0032
11	rs16934668	40298310	0.9	0.0995502148251544	0.92	0.387761932740255	0.818892424381582	0.119883745808456	0.0074	0.0089	0.0889	0.0199	0.0469	0.0154	0.0188	0.0323	0.004	0.0415	0.0407	0.098	0.0044	0.043	0.1342	0.0199	0.0195	0.0043	0.003	0.0247	0.0219	0.1376	0.0269	0.086	0.0432	0.0032
11	rs17388915	40298530	0.9	0.0995502148251544	0.92	0.387761932740255	0.816447037703725	0.118580322134213	0.0074	0.0089	0.0889	0.0199	0.0469	0.0154	0.0188	0.0323	0.004	0.0415	0.0407	0.098	0.0044	0.0431	0.1342	0.0199	0.0195	0.0043	0.003	0.0247	0.0219	0.1376	0.0269	0.086	0.0433	0.0032
11	rs1377104	40306481	0.9	0.0995502148251544	0.92	0.387761932740255	0.786495193192	0.0983152572571123	0.0077	0.0091	0.0883	0.02	0.0478	0.0159	0.0187	0.0318	0.0037	0.0418	0.0399	0.0978	0.0045	0.0435	0.1355	0.0202	0.02	0.0045	0.0031	0.0244	0.0218	0.1374	0.0266	0.0846	0.0432	0.0031
11	rs77949360	40306496	0.9	0.0995502148251544	0.92	0.387761932740255	0.783937165647735	0.0979121601905018	0.0077	0.0091	0.0883	0.02	0.0478	0.0159	0.0187	0.0318	0.0037	0.0418	0.0399	0.0978	0.0045	0.0435	0.1355	0.0202	0.02	0.0045	0.0031	0.0244	0.0218	0.1374	0.0266	0.0846	0.0432	0.0031
11	rs74975120	40311864	0.9	0.0995502148251544	0.92	0.387761932740255	0.761996134959152	0.0967869462338897	0.0076	0.0091	0.0882	0.0201	0.0479	0.0159	0.0187	0.0316	0.0036	0.0419	0.0397	0.098	0.0044	0.0435	0.1356	0.0202	0.02	0.0044	0.0031	0.0244	0.0219	0.1372	0.0265	0.0847	0.0432	0.003
11	rs10128638	40319106	0.9	0.0995502148251544	0.92	0.387761932740255	0.748962237291233	0.0660677823225773	0.0076	0.0091	0.0883	0.0202	0.0483	0.0159	0.0189	0.0313	0.0034	0.0421	0.0396	0.0984	0.0044	0.0432	0.1353	0.0202	0.02	0.0043	0.003	0.0245	0.022	0.137	0.0263	0.0848	0.0433	0.0029
11	rs2167662	40321916	0.9	0.0995502148251544	0.92	0.387761932740255	0.733617553886595	0.0758247429028631	0.0076	0.0091	0.0883	0.0203	0.0485	0.0159	0.019	0.0313	0.0034	0.0421	0.0395	0.0984	0.0041	0.0431	0.1355	0.0202	0.0201	0.0043	0.0029	0.0244	0.0219	0.1372	0.0262	0.0848	0.0433	0.0029
11	rs896618	40329182	0.91	0.0827439743829911	0.92	0.387761932740255	0.752991447226631	0.0538236392758575	0.0076	0.0091	0.0876	0.0205	0.0487	0.016	0.019	0.0312	0.0034	0.0421	0.0393	0.0984	0.0042	0.0431	0.1357	0.0203	0.0203	0.0043	0.0029	0.0243	0.022	0.1372	0.0261	0.085	0.0433	0.0029
11	rs77961755	40337528	0.91	0.0827439743829911	0.92	0.387761932740255	0.712608565058449	0.0441115188441802	0.0075	0.0091	0.0875	0.0205	0.0491	0.016	0.0191	0.0312	0.0034	0.0421	0.0392	0.0983	0.0042	0.043	0.1357	0.0203	0.0202	0.0043	0.0029	0.0244	0.022	0.1371	0.026	0.085	0.0433	0.0029
11	rs74956389	40346092	0.91	0.0827439743829911	0.93	0.346822133743557	0.690845060914877	0.049012718364381	0.0075	0.0091	0.0875	0.0205	0.0492	0.0161	0.0191	0.0312	0.0034	0.0421	0.0392	0.0983	0.0042	0.043	0.1357	0.0203	0.0202	0.0043	0.0029	0.0244	0.022	0.1371	0.026	0.0851	0.0433	0.0029
11	rs11035783	40350178	0.91	0.0827439743829911	0.93	0.346822133743557	0.679240133185322	0.0442846865317722	0.0075	0.009	0.0874	0.0205	0.0491	0.0162	0.0192	0.0312	0.0033	0.0421	0.0391	0.0983	0.0042	0.0429	0.1358	0.0203	0.0202	0.0043	0.0029	0.0244	0.022	0.1371	0.026	0.0852	0.0433	0.0028
11	rs60229504	40357573	0.91	0.0827439743829911	0.92	0.387761932740255	0.624509326690318	0.0381886055427762	0.0075	0.009	0.0869	0.0207	0.0492	0.0167	0.0197	0.0313	0.0033	0.0423	0.039	0.098	0.0043	0.0428	0.1356	0.0203	0.0203	0.0043	0.003	0.0243	0.0219	0.1365	0.0259	0.0855	0.0433	0.0028
11	rs1158363	40357626	0.91	0.0827439743829911	0.92	0.387761932740255	0.61836394052832	0.0451550381444514	0.0076	0.009	0.0869	0.0207	0.0492	0.0167	0.0197	0.0312	0.0033	0.0423	0.0389	0.0979	0.0043	0.0427	0.1356	0.0203	0.0203	0.0043	0.003	0.0243	0.0219	0.1365	0.0259	0.0856	0.0433	0.0029
11	rs35751861	40359663	0.92	0.0682081798453755	0.92	0.387761932740255	0.468621451452229	0.0369543923713855	0.0063	0.0077	0.0822	0.0222	0.0528	0.0192	0.0207	0.0318	0.0021	0.0435	0.0393	0.1035	0.0037	0.0398	0.1352	0.0196	0.0206	0.0044	0.0024	0.0231	0.0208	0.1361	0.0253	0.0888	0.0411	0.0021
11	rs11035786	40360178	0.92	0.0682081798453755	0.92	0.387761932740255	0.443357964438549	0.0757520520348393	0.0059	0.0074	0.0817	0.022	0.054	0.0198	0.0207	0.0321	0.0016	0.0432	0.0389	0.1044	0.0035	0.0393	0.1348	0.0197	0.0206	0.0041	0.0021	0.023	0.0211	0.1363	0.0249	0.0905	0.0409	0.0019
11	rs76410259	40361929	0.92	0.0682081798453755	0.92	0.387761932740255	0.388423957527545	0.140802799448455	0.0056	0.0073	0.0816	0.0217	0.0541	0.0202	0.0208	0.0322	0.0014	0.0433	0.0387	0.1045	0.0032	0.0392	0.1343	0.0199	0.0207	0.0039	0.002	0.0229	0.021	0.1373	0.0253	0.0911	0.0404	0.0017
11	rs34034994	40377618	0.92	0.0682081798453755	0.92	0.387761932740255	0.383429642189473	0.118753801228155	0.0055	0.0073	0.0814	0.0216	0.0541	0.0203	0.0209	0.0322	0.0013	0.0434	0.0386	0.1045	0.0031	0.0392	0.134	0.0202	0.0207	0.0038	0.0019	0.0229	0.021	0.1378	0.0257	0.0916	0.0402	0.0016
11	rs12791157	40377907	0.92	0.0682081798453755	0.92	0.387761932740255	0.383319029292591	0.120232232063049	0.0055	0.0073	0.0814	0.0216	0.0541	0.0203	0.0209	0.0322	0.0013	0.0434	0.0386	0.1045	0.003	0.0392	0.134	0.0203	0.0207	0.0038	0.0019	0.0229	0.021	0.1378	0.0257	0.0916	0.0402	0.0016
11	rs35188639	40380178	0.92	0.0682081798453755	0.92	0.387761932740255	0.371196180258077	0.117023328175156	0.0055	0.0072	0.0814	0.0215	0.0541	0.0203	0.0209	0.0323	0.0013	0.0434	0.0386	0.1045	0.003	0.0392	0.134	0.0203	0.0206	0.0038	0.0019	0.0228	0.021	0.1377	0.0258	0.0917	0.0403	0.0016
11	rs71482202	40387635	0.92	0.0682081798453755	0.93	0.346822133743557	0.339236684660293	0.122945873456319	0.0055	0.0072	0.0813	0.0212	0.0542	0.0203	0.021	0.0326	0.0012	0.0435	0.0386	0.1047	0.0029	0.0392	0.1339	0.0204	0.0204	0.0037	0.0017	0.0228	0.021	0.1374	0.0259	0.092	0.0403	0.0015
11	rs73458298	40392497	0.92	0.0682081798453755	0.93	0.346822133743557	0.332005199001091	0.120842998952587	0.0054	0.0071	0.0813	0.0211	0.0543	0.0204	0.021	0.0327	0.0012	0.0435	0.0386	0.1047	0.0029	0.0392	0.1339	0.0205	0.0203	0.0036	0.0016	0.0228	0.021	0.1373	0.026	0.0922	0.0404	0.0015
11	rs59031560	40393277	0.92	0.0682081798453755	0.93	0.346822133743557	0.33339353434888	0.123737955677872	0.0054	0.0071	0.0813	0.0211	0.0542	0.0204	0.021	0.0327	0.0012	0.0435	0.0386	0.1049	0.0029	0.0391	0.1339	0.0205	0.0203	0.0036	0.0016	0.0228	0.021	0.1373	0.026	0.0922	0.0403	0.0015
11	rs17390534	40397588	0.92	0.0682081798453755	0.93	0.346822133743557	0.333136207572334	0.12347371658038	0.0054	0.0071	0.0813	0.0211	0.0542	0.0204	0.021	0.0327	0.0012	0.0435	0.0386	0.1049	0.0029	0.0391	0.1339	0.0205	0.0203	0.0036	0.0016	0.0228	0.021	0.1373	0.026	0.0923	0.0403	0.0015
11	rs111318016	40398561	0.92	0.0682081798453755	0.93	0.346822133743557	0.338613669561726	0.124090603306848	0.0054	0.0071	0.0814	0.0211	0.0542	0.0204	0.021	0.0328	0.0012	0.0435	0.0386	0.105	0.0029	0.0391	0.1339	0.0205	0.0203	0.0036	0.0016	0.0228	0.021	0.1373	0.026	0.0923	0.04	0.0015
11	rs78183764	40414528	0.92	0.0682081798453755	0.93	0.346822133743557	0.334939666999781	0.146293899622087	0.0054	0.0071	0.0816	0.0208	0.0544	0.0205	0.0211	0.0329	0.0011	0.0435	0.0386	0.1054	0.0028	0.0392	0.1338	0.0206	0.0202	0.0037	0.0014	0.0228	0.0209	0.1371	0.026	0.0925	0.0399	0.0014
11	rs72895062	40423060	0.92	0.0682081798453755	0.94	0.308944172156586	0.336851689158176	0.13730679929143	0.0054	0.007	0.0816	0.0208	0.0544	0.0205	0.0211	0.0329	0.0011	0.0435	0.0387	0.1055	0.0028	0.0392	0.1338	0.0206	0.0201	0.0037	0.0014	0.0227	0.0209	0.137	0.026	0.0926	0.0398	0.0014
11	rs10837402	40426028	0.92	0.0682081798453755	0.93	0.346822133743557	0.329698015042321	0.142191606047138	0.0055	0.007	0.0816	0.0207	0.0545	0.0205	0.0212	0.0328	0.0011	0.0435	0.0386	0.1057	0.0028	0.0392	0.1337	0.0206	0.0201	0.0037	0.0013	0.0227	0.0209	0.1371	0.026	0.0926	0.0397	0.0014
11	rs72895076	40434552	0.92	0.0682081798453755	0.94	0.308944172156586	0.325058030930114	0.16870356327406	0.0055	0.007	0.0816	0.0207	0.0545	0.0205	0.0212	0.0328	0.0011	0.0435	0.0386	0.1057	0.0028	0.0392	0.1337	0.0206	0.0201	0.0037	0.0013	0.0227	0.0209	0.1371	0.026	0.0927	0.0397	0.0014
11	rs61888686	40435953	0.92	0.0682081798453755	0.94	0.308944172156586	0.324296497947411	0.170085720381327	0.0055	0.007	0.0816	0.0207	0.0545	0.0205	0.0212	0.0328	0.0011	0.0435	0.0386	0.1057	0.0028	0.0392	0.1337	0.0206	0.0201	0.0037	0.0013	0.0227	0.0209	0.1371	0.026	0.0927	0.0397	0.0014
11	rs118018973	40453431	0.92	0.0682081798453755	0.94	0.308944172156586	0.306251545629946	0.1763538447233	0.0056	0.007	0.0819	0.0208	0.0546	0.0205	0.0212	0.0327	0.0011	0.0434	0.0384	0.1059	0.0026	0.0392	0.1337	0.0206	0.0202	0.0037	0.0013	0.0224	0.0209	0.1372	0.0259	0.0929	0.0398	0.0015
11	rs80108023	40456578	0.92	0.0682081798453755	0.94	0.308944172156586	0.303060280429161	0.174355430990166	0.0056	0.007	0.0819	0.0208	0.0546	0.0204	0.0212	0.0327	0.0011	0.0434	0.0384	0.1059	0.0026	0.0392	0.1337	0.0206	0.0202	0.0037	0.0013	0.0223	0.0209	0.1372	0.0259	0.093	0.0398	0.0015
11	rs10501233	40467912	0.92	0.0682081798453755	0.95	0.274028283204826	0.291143044839065	0.182700060279102	0.0056	0.0069	0.0821	0.0208	0.0546	0.0204	0.0212	0.0326	0.0011	0.0434	0.0382	0.1061	0.0026	0.0393	0.1335	0.0206	0.0202	0.0037	0.0012	0.0221	0.0209	0.1372	0.0259	0.0931	0.0399	0.0015
11	rs117055062	40485057	0.92	0.0682081798453755	0.95	0.274028283204826	0.279761966649852	0.192620440772348	0.0056	0.0069	0.0821	0.0208	0.0546	0.0204	0.0212	0.0326	0.0011	0.0434	0.0382	0.1062	0.0025	0.0393	0.1334	0.0206	0.0202	0.0038	0.0012	0.022	0.0209	0.1372	0.0259	0.0932	0.0399	0.0015
11	rs117111607	40498973	0.92	0.0682081798453755	0.94	0.308944172156586	0.240726243564918	0.148926348600194	0.0058	0.0069	0.0821	0.0205	0.0544	0.0202	0.0217	0.032	0.001	0.0442	0.0374	0.1074	0.0022	0.0388	0.1319	0.0204	0.0203	0.0041	0.0011	0.0211	0.0207	0.1374	0.0265	0.0939	0.0402	0.0022
11	rs17484505	40502844	0.92	0.0682081798453755	0.94	0.308944172156586	0.246163368498883	0.157693680167223	0.0058	0.0069	0.0821	0.0205	0.0544	0.0202	0.0217	0.0319	0.001	0.0442	0.0374	0.1075	0.0021	0.0387	0.1318	0.0204	0.0203	0.0041	0.0011	0.0211	0.0207	0.1374	0.0265	0.0939	0.0402	0.0023
11	rs78924199	40505736	0.92	0.0682081798453755	0.94	0.308944172156586	0.247390441555522	0.150343530873822	0.0058	0.0069	0.0822	0.0205	0.0543	0.0202	0.0217	0.0319	0.001	0.0443	0.0374	0.1075	0.0021	0.0386	0.1318	0.0204	0.0203	0.0041	0.0011	0.021	0.0207	0.1374	0.0265	0.0939	0.0402	0.0023
11	rs1039038	40511611	0.92	0.0682081798453755	0.94	0.308944172156586	0.245988345814888	0.134478707728928	0.0058	0.0069	0.0824	0.0204	0.0542	0.0202	0.0218	0.0319	0.001	0.0445	0.0374	0.1077	0.0021	0.0384	0.1318	0.0204	0.0202	0.0039	0.0011	0.0209	0.0208	0.1375	0.0266	0.094	0.0402	0.0024
11	rs77366836	40511624	0.92	0.0682081798453755	0.94	0.308944172156586	0.245988345814888	0.134569598715413	0.0058	0.0069	0.0824	0.0204	0.0542	0.0202	0.0218	0.0319	0.001	0.0445	0.0374	0.1077	0.0021	0.0384	0.1318	0.0204	0.0202	0.0039	0.0011	0.0209	0.0208	0.1375	0.0266	0.094	0.0402	0.0024
11	rs11603034	40512256	0.92	0.0682081798453755	0.94	0.308944172156586	0.245988345814888	0.138131894503639	0.0058	0.0069	0.0824	0.0204	0.0542	0.0202	0.0218	0.0319	0.001	0.0445	0.0374	0.1077	0.0021	0.0384	0.1318	0.0204	0.0202	0.0039	0.0011	0.0209	0.0208	0.1375	0.0266	0.094	0.0402	0.0024
11	rs75149626	40515316	0.92	0.0682081798453755	0.94	0.308944172156586	0.24611960641774	0.148832041487617	0.0058	0.0069	0.0824	0.0204	0.0542	0.0202	0.0218	0.0319	0.001	0.0445	0.0374	0.1077	0.0021	0.0384	0.1318	0.0204	0.0202	0.0039	0.0011	0.0209	0.0208	0.1375	0.0266	0.094	0.0402	0.0024
11	rs73480145	40519998	0.92	0.0682081798453755	0.95	0.274028283204826	0.253576020114485	0.165461279592916	0.0058	0.0069	0.0824	0.0205	0.0541	0.0203	0.0219	0.0317	0.001	0.0444	0.0371	0.1081	0.0021	0.0383	0.1318	0.0206	0.0201	0.0039	0.0012	0.0208	0.0209	0.1373	0.0267	0.0938	0.0402	0.0025
11	rs7925818	40538965	0.92	0.0682081798453755	0.95	0.274028283204826	0.266974799469717	0.145077461714473	0.0058	0.007	0.0824	0.0207	0.054	0.0205	0.0222	0.0315	0.001	0.0442	0.0367	0.1089	0.0021	0.0381	0.1317	0.0209	0.0199	0.004	0.0012	0.0207	0.021	0.1371	0.0268	0.0935	0.0401	0.0025
11	rs10768605	40542643	0.92	0.0682081798453755	0.95	0.274028283204826	0.276628182170538	0.137123690700647	0.0058	0.007	0.0824	0.0207	0.054	0.0204	0.0222	0.0315	0.0011	0.0443	0.0366	0.109	0.0021	0.0381	0.1318	0.0209	0.0198	0.004	0.0012	0.0207	0.021	0.1373	0.0268	0.0935	0.04	0.0025
11	rs77363496	40546200	0.92	0.0682081798453755	0.96	0.241969076141015	0.270141322395751	0.138866829495454	0.0058	0.0072	0.0823	0.0207	0.054	0.0204	0.0222	0.0314	0.0011	0.0442	0.0366	0.1088	0.0021	0.0381	0.1317	0.021	0.0198	0.004	0.0012	0.0207	0.021	0.1373	0.0267	0.0935	0.04	0.0025
11	rs79612256	40562032	0.92	0.0682081798453755	0.96	0.241969076141015	0.26601508665431	0.135206467687963	0.0058	0.0072	0.0823	0.0207	0.0541	0.0204	0.0223	0.0314	0.0011	0.0442	0.0366	0.1089	0.0021	0.0381	0.1314	0.021	0.0198	0.0041	0.0012	0.0206	0.021	0.1375	0.0267	0.0935	0.0401	0.0025
11	rs16934933	40570963	0.92	0.0682081798453755	0.96	0.241969076141015	0.251977454144751	0.155772527731071	0.0058	0.0073	0.082	0.0207	0.0543	0.0203	0.0224	0.031	0.0011	0.0441	0.0362	0.1092	0.0022	0.038	0.1302	0.0214	0.0194	0.0041	0.0013	0.0205	0.0212	0.1386	0.0265	0.0937	0.0402	0.0026
11	rs1495310	40581503	0.92	0.0682081798453755	0.96	0.241969076141015	0.246995659915734	0.151196152137267	0.0057	0.0074	0.0814	0.0206	0.0545	0.0204	0.0226	0.0309	0.0011	0.0441	0.0363	0.1093	0.0022	0.038	0.1298	0.0215	0.0193	0.0041	0.0013	0.0204	0.0213	0.1391	0.0268	0.0937	0.0403	0.0026
11	rs111385865	40585171	0.92	0.0682081798453755	0.96	0.241969076141015	0.251268754953303	0.17206704779392	0.0057	0.0074	0.0813	0.0206	0.0545	0.0204	0.0226	0.031	0.001	0.0439	0.0364	0.1096	0.0022	0.0378	0.1298	0.0216	0.0192	0.004	0.0013	0.0203	0.0213	0.1393	0.0267	0.0938	0.0401	0.0026
11	rs78917056	40585740	0.92	0.0682081798453755	0.96	0.241969076141015	0.251445827350409	0.177757419773831	0.0057	0.0074	0.0813	0.0206	0.0545	0.0205	0.0227	0.031	0.001	0.0438	0.0364	0.1096	0.0022	0.0378	0.1298	0.0216	0.0192	0.004	0.0013	0.0203	0.0213	0.1394	0.0267	0.0938	0.0401	0.0026
11	rs11035927	40586479	0.92	0.0682081798453755	0.96	0.241969076141015	0.251534389150268	0.191280562706626	0.0057	0.0074	0.0813	0.0206	0.0545	0.0205	0.0227	0.031	0.001	0.0438	0.0364	0.1097	0.0022	0.0378	0.1298	0.0216	0.0191	0.004	0.0013	0.0203	0.0213	0.1394	0.0268	0.0938	0.04	0.0026
11	rs10837438	40587040	0.92	0.0682081798453755	0.96	0.241969076141015	0.251534389150268	0.183511439987913	0.0057	0.0074	0.0812	0.0206	0.0545	0.0205	0.0227	0.0311	0.001	0.0437	0.0364	0.1097	0.0022	0.0378	0.1297	0.0216	0.0191	0.004	0.0013	0.0203	0.0213	0.1394	0.0268	0.0939	0.04	0.0026
11	rs78915439	40598614	0.92	0.0682081798453755	0.96	0.241969076141015	0.24963407231474	0.236329154656731	0.0058	0.0074	0.0808	0.0206	0.0543	0.0205	0.0226	0.0311	0.0011	0.0437	0.0363	0.11	0.0022	0.0378	0.1297	0.0217	0.0193	0.004	0.0013	0.0202	0.0213	0.1392	0.0268	0.094	0.04	0.0026
11	rs76699834	40605358	0.92	0.0682081798453755	0.97	0.212655582583661	0.245332619758432	0.212771465328393	0.0059	0.0074	0.0804	0.0207	0.0541	0.0205	0.0225	0.0312	0.0011	0.0437	0.0363	0.1103	0.0023	0.0379	0.1297	0.0217	0.0194	0.004	0.0013	0.0201	0.0213	0.139	0.0269	0.0942	0.04	0.0027
11	rs4755554	40606832	0.92	0.0682081798453755	0.97	0.212655582583661	0.244852365203635	0.196970848547838	0.0059	0.0074	0.0804	0.0207	0.0541	0.0205	0.0225	0.0312	0.0011	0.0437	0.0363	0.1103	0.0023	0.0379	0.1297	0.0217	0.0194	0.004	0.0013	0.0201	0.0213	0.139	0.0269	0.0942	0.04	0.0027
11	rs78011266	40615138	0.92	0.0682081798453755	0.97	0.212655582583661	0.249854633906671	0.252734369064526	0.0059	0.0074	0.0804	0.0208	0.054	0.0207	0.0226	0.0313	0.0011	0.0437	0.0361	0.1101	0.0023	0.0378	0.1295	0.0218	0.0195	0.0039	0.0014	0.02	0.0212	0.139	0.0269	0.0941	0.0401	0.0027
11	rs7482145	40631800	0.92	0.0682081798453755	0.97	0.212655582583661	0.247214940328024	0.224286708853328	0.0061	0.0075	0.0804	0.0211	0.0541	0.0215	0.0231	0.0317	0.0011	0.0436	0.0358	0.1094	0.0026	0.0372	0.1286	0.0221	0.0196	0.0037	0.0014	0.0197	0.0208	0.1387	0.0271	0.0937	0.0406	0.0028
11	rs113572944	40640539	0.92	0.0682081798453755	0.97	0.212655582583661	0.253220305555331	0.261123639113878	0.0061	0.0075	0.0804	0.0211	0.0541	0.0215	0.0231	0.0317	0.0011	0.0436	0.0358	0.1094	0.0026	0.0372	0.1286	0.0221	0.0197	0.0037	0.0014	0.0197	0.0208	0.1387	0.0271	0.0937	0.0406	0.0028
11	rs17502259	40658108	0.92	0.0682081798453755	0.97	0.212655582583661	0.276581553105533	0.316566061568284	0.0062	0.0075	0.0803	0.0213	0.0538	0.0218	0.0233	0.0318	0.0011	0.0436	0.0358	0.1091	0.0027	0.037	0.1287	0.0221	0.0198	0.0037	0.0014	0.0195	0.0209	0.1387	0.027	0.0936	0.0406	0.0029
11	rs11035980	40659256	0.92	0.0682081798453755	0.97	0.212655582583661	0.271847632017841	0.298478900403108	0.0062	0.0075	0.0803	0.0213	0.0538	0.0218	0.0233	0.0318	0.0011	0.0436	0.0358	0.1091	0.0027	0.037	0.1287	0.0221	0.0198	0.0037	0.0014	0.0195	0.0209	0.1387	0.0271	0.0936	0.0406	0.0029
11	rs72892759	40659787	0.92	0.0682081798453755	0.97	0.212655582583661	0.270233406923974	0.28025007722572	0.0062	0.0075	0.0803	0.0213	0.0538	0.0218	0.0233	0.0318	0.0011	0.0436	0.0358	0.1091	0.0027	0.037	0.1287	0.0221	0.0198	0.0037	0.0014	0.0195	0.0209	0.1387	0.0271	0.0936	0.0406	0.0029
11	rs10742545	40659991	0.92	0.0682081798453755	0.98	0.18597139562509	0.270371565526841	0.284218648692039	0.0062	0.0075	0.0803	0.0213	0.0538	0.0218	0.0233	0.0318	0.0011	0.0436	0.0358	0.1091	0.0027	0.037	0.1287	0.0221	0.0198	0.0037	0.0014	0.0195	0.0209	0.1387	0.0271	0.0936	0.0406	0.0029
11	rs11035984	40663159	0.92	0.0682081798453755	0.99	0.161794913519683	0.275649860644226	0.32590994164905	0.0062	0.0076	0.0803	0.0214	0.0536	0.0219	0.0234	0.0319	0.0011	0.0439	0.0361	0.109	0.0026	0.0369	0.1281	0.022	0.0199	0.0036	0.0013	0.0194	0.0211	0.1386	0.0271	0.0934	0.0408	0.0029
11	rs35794157	40665783	0.92	0.0682081798453755	0.99	0.161794913519683	0.266700404708909	0.362427630360513	0.0062	0.0076	0.0804	0.0214	0.0536	0.0219	0.0234	0.0319	0.0011	0.0439	0.0361	0.109	0.0026	0.037	0.1281	0.022	0.0198	0.0036	0.0013	0.0194	0.021	0.1385	0.0271	0.0934	0.0408	0.0027
11	rs117828123	40666218	0.92	0.0682081798453755	0.99	0.161794913519683	0.267753081352427	0.371254024932243	0.0062	0.0076	0.0804	0.0214	0.0535	0.022	0.0234	0.0319	0.0011	0.0439	0.0361	0.109	0.0026	0.037	0.1281	0.022	0.0198	0.0036	0.0013	0.0194	0.021	0.1385	0.0271	0.0934	0.0408	0.0027
11	rs10501240	40695479	0.91	0.0827439743829911	0.99	0.161794913519683	0.348547781290271	0.392935280557162	0.0062	0.0074	0.0801	0.0215	0.0524	0.0225	0.0237	0.0321	9e-04	0.0441	0.0363	0.1088	0.0026	0.0373	0.1284	0.0221	0.02	0.0032	0.0012	0.019	0.0213	0.1384	0.0273	0.0931	0.0411	0.0028
11	rs72894690	40697511	0.91	0.0827439743829911	1	0.139999700676332	0.35288101311518	0.359540704723624	0.0062	0.0073	0.0801	0.0215	0.0522	0.0226	0.0237	0.0321	9e-04	0.0441	0.0363	0.1088	0.0026	0.0373	0.1284	0.0221	0.02	0.0032	0.0012	0.019	0.0213	0.1384	0.0273	0.0931	0.0411	0.0028
11	rs7105426	40705430	0.91	0.0827439743829911	1	0.139999700676332	0.49293676905272	0.500214924685902	0.0063	0.0071	0.08	0.0217	0.0522	0.0228	0.0239	0.0322	9e-04	0.0448	0.0363	0.1086	0.0026	0.0371	0.1283	0.0221	0.0202	0.0032	0.0013	0.0188	0.0216	0.1384	0.0273	0.0926	0.0405	0.003
11	rs75843226	40709394	0.91	0.0827439743829911	1	0.139999700676332	0.556997052064358	0.512174750250598	0.0063	0.0071	0.0799	0.0217	0.0522	0.0228	0.0239	0.0322	9e-04	0.045	0.0362	0.1086	0.0026	0.037	0.1285	0.0221	0.0202	0.0032	0.0012	0.0188	0.0217	0.1385	0.0271	0.0923	0.0403	0.003
11	rs11036021	40711439	0.91	0.0827439743829911	1	0.139999700676332	0.560786515333871	0.500351985246147	0.0063	0.007	0.0799	0.0218	0.0521	0.0229	0.024	0.0322	9e-04	0.0452	0.0362	0.1086	0.0026	0.037	0.1285	0.0221	0.0203	0.0032	0.0013	0.0187	0.0218	0.1386	0.0271	0.0922	0.0402	0.0031
11	rs12575313	40712793	0.91	0.0827439743829911	1	0.139999700676332	0.523566539300139	0.445916567275182	0.0069	0.007	0.0799	0.0218	0.052	0.0231	0.024	0.0322	9e-04	0.0452	0.0361	0.1085	0.0028	0.037	0.1278	0.0221	0.0205	0.0033	0.0013	0.0187	0.0217	0.1384	0.0272	0.0923	0.0401	0.0031
11	rs12223570	40713206	0.91	0.0827439743829911	1	0.139999700676332	0.506426708654041	0.438483950564184	0.007	0.007	0.0797	0.0218	0.052	0.0231	0.0239	0.0325	9e-04	0.0452	0.0363	0.1084	0.0028	0.0371	0.1277	0.0218	0.0205	0.0033	0.0013	0.0187	0.0217	0.1381	0.0273	0.0922	0.0401	0.0031
11	rs4130244	40714589	0.91	0.0827439743829911	1	0.139999700676332	0.518935063098013	0.459539044897554	0.007	0.007	0.0794	0.0218	0.052	0.0231	0.0239	0.0325	9e-04	0.0452	0.0364	0.1086	0.0029	0.0372	0.1274	0.0218	0.0206	0.0033	0.0014	0.0187	0.0218	0.1382	0.0274	0.0922	0.0401	0.0032
11	rs11036026	40716823	0.91	0.0827439743829911	1.01	0.120454976543865	0.561119499303096	0.523096360519888	0.007	0.007	0.0793	0.0218	0.0521	0.0231	0.0238	0.0325	8e-04	0.0452	0.0366	0.1083	0.0029	0.0373	0.1276	0.0218	0.0208	0.0033	0.0013	0.0187	0.0218	0.1381	0.0274	0.0921	0.04	0.0031
11	rs4556532	40721090	0.89	0.118826527661215	1.02	0.103026239636585	0.536599552237679	0.451379258282042	0.0071	0.0073	0.0769	0.0233	0.053	0.0248	0.025	0.0311	0.0015	0.0449	0.036	0.108	0.0042	0.0371	0.1222	0.023	0.0227	0.0039	0.0018	0.0175	0.0214	0.1371	0.0285	0.091	0.0401	0.0042
11	rs117561223	40732927	0.87	0.165571370278195	1.02	0.103026239636585	0.675173878241203	0.850436881732048	0.007	0.0077	0.0766	0.024	0.0542	0.0257	0.025	0.03	0.0018	0.0446	0.0354	0.1076	0.005	0.0371	0.1202	0.0232	0.0236	0.0043	0.002	0.0165	0.0219	0.136	0.0301	0.0906	0.0385	0.0047
11	rs11036034	40735958	0.87	0.165571370278195	1.02	0.103026239636585	0.647303393073558	0.734318678528844	0.007	0.0077	0.0766	0.024	0.0542	0.0257	0.025	0.03	0.0018	0.0446	0.0354	0.1076	0.0051	0.0371	0.1202	0.0232	0.0237	0.0043	0.002	0.0165	0.0219	0.136	0.0301	0.0906	0.0385	0.0047
11	rs11036035	40736710	0.87	0.165571370278195	1.02	0.103026239636585	0.588942442317446	0.743188483538099	0.0071	0.0077	0.0767	0.0241	0.0542	0.0257	0.025	0.0301	0.0018	0.0446	0.0354	0.1076	0.0051	0.037	0.1203	0.0232	0.0236	0.0043	0.002	0.0165	0.0219	0.1359	0.0301	0.0908	0.0385	0.0046
11	rs117461776	40739978	0.87	0.165571370278195	1.02	0.103026239636585	0.588738080116161	0.731317290172522	0.007	0.0077	0.0766	0.024	0.0542	0.0257	0.0251	0.0301	0.0018	0.0445	0.0354	0.1077	0.0051	0.037	0.1202	0.0232	0.0236	0.0043	0.002	0.0165	0.0219	0.136	0.0301	0.0908	0.0385	0.0046
11	rs80143926	40744129	0.87	0.165571370278195	1.02	0.103026239636585	0.584182569346122	0.76266241989979	0.007	0.0077	0.0766	0.024	0.0542	0.0258	0.0251	0.0301	0.0018	0.0443	0.0354	0.1078	0.0051	0.037	0.12	0.0231	0.0236	0.0043	0.002	0.0165	0.0219	0.1362	0.0301	0.0909	0.0385	0.0046
11	rs10837485	40745371	0.87	0.165571370278195	1.02	0.103026239636585	0.583164930810919	0.77661718900165	0.007	0.0077	0.0766	0.024	0.0542	0.0258	0.0251	0.0301	0.0018	0.0443	0.0354	0.1078	0.0051	0.037	0.12	0.0231	0.0236	0.0043	0.002	0.0165	0.0219	0.1362	0.0301	0.0909	0.0385	0.0046
11	rs61886858	40751044	0.87	0.165571370278195	1.02	0.103026239636585	0.58764870409554	0.881692364385426	0.007	0.0077	0.0767	0.024	0.0542	0.0259	0.0252	0.03	0.0019	0.0442	0.0354	0.1078	0.0051	0.0369	0.1199	0.0232	0.0237	0.0043	0.002	0.0164	0.0218	0.1362	0.03	0.0909	0.0384	0.0046
11	rs11036048	40756151	0.87	0.165571370278195	1.02	0.103026239636585	0.551236406646582	0.789710861095543	0.0069	0.0077	0.0771	0.024	0.0543	0.0261	0.0253	0.03	0.0019	0.0442	0.0355	0.1075	0.0052	0.037	0.1197	0.0235	0.0239	0.0043	0.002	0.0164	0.0218	0.1361	0.0298	0.0909	0.0381	0.0046
11	rs11036055	40760835	0.87	0.165571370278195	1.02	0.103026239636585	0.556665218343585	0.793067913101219	0.007	0.0077	0.0771	0.024	0.0544	0.0261	0.0253	0.03	0.0019	0.0442	0.0355	0.1074	0.0052	0.0369	0.1197	0.0235	0.0239	0.0043	0.002	0.0164	0.0218	0.1361	0.0298	0.0909	0.0381	0.0046
11	rs115522101	40764851	0.87	0.165571370278195	1.03	0.0875760293110768	0.56118610721646	0.745447236799092	0.0071	0.0077	0.0772	0.024	0.0544	0.0262	0.0254	0.0299	0.0019	0.0442	0.0355	0.1073	0.0052	0.0369	0.1198	0.0235	0.0239	0.0043	0.002	0.0163	0.0218	0.1361	0.0298	0.0909	0.038	0.0046
11	rs75836299	40770576	0.87	0.165571370278195	1.03	0.0875760293110768	0.559921190766633	0.726370937834174	0.0072	0.0077	0.0772	0.0239	0.0544	0.0262	0.0254	0.0299	0.0019	0.0441	0.0355	0.1072	0.0052	0.0368	0.1198	0.0235	0.0239	0.0043	0.0021	0.0162	0.0217	0.1362	0.0298	0.0909	0.0379	0.0046
11	rs117740926	40776914	0.87	0.165571370278195	1.03	0.0875760293110768	0.598241358352272	0.739427236922252	0.0072	0.0077	0.0773	0.0239	0.0542	0.0262	0.0254	0.0298	0.0019	0.0441	0.0355	0.1072	0.0054	0.0368	0.1199	0.0235	0.0239	0.0043	0.0021	0.0162	0.0217	0.1362	0.0298	0.0909	0.038	0.0047
11	rs4611193	40783456	0.87	0.165571370278195	1.03	0.0875760293110768	0.637589839146858	0.79535855223964	0.0072	0.0077	0.0775	0.0238	0.0539	0.0262	0.0255	0.0297	0.0019	0.044	0.0354	0.1072	0.0055	0.0368	0.12	0.0235	0.0238	0.0043	0.0021	0.0162	0.0216	0.1363	0.0297	0.0911	0.038	0.0047
11	rs78135934	40793372	0.87	0.165571370278195	1.03	0.0875760293110768	0.780996040464491	0.74213491276711	0.0072	0.0078	0.0778	0.0235	0.0536	0.0261	0.0255	0.0297	0.0018	0.044	0.0354	0.1072	0.0058	0.0367	0.12	0.0235	0.0236	0.0043	0.0022	0.0162	0.0216	0.1367	0.0296	0.0911	0.0379	0.0048
11	rs75250102	40798807	0.87	0.165571370278195	1.03	0.0875760293110768	0.87599577444363	0.812199282275235	0.0072	0.0077	0.0779	0.0235	0.0535	0.0263	0.0255	0.03	0.0018	0.0439	0.0353	0.1071	0.0059	0.0365	0.1201	0.0235	0.0235	0.0043	0.0021	0.0162	0.0216	0.1367	0.0296	0.0911	0.0378	0.0048
11	rs10837501	40800175	0.86	0.193417951625055	1.03	0.0875760293110768	0.866755875872491	0.803463378807584	0.0072	0.0077	0.0782	0.0235	0.0536	0.0264	0.0255	0.0299	0.0018	0.0436	0.0353	0.107	0.0059	0.0365	0.1202	0.0235	0.0235	0.0043	0.0021	0.0162	0.0216	0.1367	0.0295	0.0911	0.0378	0.0049
11	rs10837502	40801197	0.86	0.193417951625055	1.03	0.0875760293110768	0.864573554938838	0.81480858684467	0.0071	0.0077	0.0783	0.0235	0.0534	0.0264	0.0259	0.0297	0.0018	0.0435	0.0353	0.1071	0.0059	0.0365	0.1204	0.0236	0.0235	0.0043	0.0021	0.0162	0.0215	0.1366	0.0295	0.091	0.0379	0.0048
11	rs72898765	40802420	0.84	0.258953137461488	1.03	0.0875760293110768	0.72274288195655	0.78650924393491	0.0066	0.0065	0.0806	0.0241	0.0526	0.0278	0.0266	0.0276	0.0017	0.043	0.0365	0.1078	0.0059	0.038	0.1192	0.0232	0.0242	0.0044	0.0017	0.015	0.0206	0.1358	0.0311	0.0912	0.0378	0.0041
11	rs78745035	40807742	0.82	0.338707801994422	1.03	0.0875760293110768	0.571891025026475	0.752383405598865	0.0065	0.0058	0.0832	0.0226	0.0507	0.0268	0.0248	0.0276	0.0013	0.04	0.0383	0.1103	0.0055	0.0383	0.1221	0.022	0.0239	0.0044	0.0013	0.0127	0.0185	0.1374	0.0329	0.096	0.0378	0.0025
11	rs12277750	40817882	0.81	0.384295662080596	1.02	0.103026239636585	0.45472896727543	0.672315732041475	0.0065	0.0058	0.0834	0.0226	0.0507	0.0268	0.0248	0.0276	0.0013	0.0399	0.0384	0.1105	0.0055	0.0384	0.1222	0.022	0.0239	0.0044	0.0013	0.0126	0.0184	0.1374	0.0329	0.0962	0.0379	0.0025
11	rs10837504	40819106	0.81	0.384295662080596	1.02	0.103026239636585	0.457020124408375	0.652511609998697	0.0064	0.0058	0.0834	0.0226	0.0507	0.0268	0.0248	0.0276	0.0012	0.0399	0.0384	0.1105	0.0055	0.0384	0.1223	0.022	0.024	0.0044	0.0013	0.0126	0.0184	0.1375	0.033	0.0963	0.0379	0.0024
11	rs4370927	40824199	0.81	0.384295662080596	1.02	0.103026239636585	0.349391121277343	0.536584961050928	0.0065	0.0058	0.083	0.0228	0.0506	0.0269	0.0247	0.0279	0.0012	0.0398	0.0384	0.1105	0.0054	0.0383	0.1203	0.0223	0.024	0.0043	0.0013	0.0126	0.0183	0.1375	0.0331	0.0962	0.0396	0.0027
11	rs4370928	40824308	0.81	0.384295662080596	1.03	0.0875760293110768	0.355004798200925	0.532404085931202	0.0065	0.0058	0.083	0.0228	0.0506	0.0269	0.0247	0.0279	0.0012	0.0398	0.0384	0.1104	0.0054	0.0383	0.1204	0.0223	0.024	0.0046	0.0013	0.0126	0.0183	0.1375	0.0331	0.0962	0.0396	0.0027
11	rs75649776	40824702	0.81	0.384295662080596	1.03	0.0875760293110768	0.36539807073304	0.534911634763518	0.0065	0.0058	0.083	0.0228	0.0505	0.0269	0.0247	0.0279	0.0012	0.0398	0.0384	0.1104	0.0054	0.0383	0.1204	0.0223	0.024	0.0046	0.0013	0.0126	0.0183	0.1375	0.0331	0.0963	0.0396	0.0027
11	rs11036085	40828730	0.81	0.384295662080596	1.03	0.0875760293110768	0.322270313543351	0.519495509115706	0.0066	0.0058	0.0831	0.0224	0.0501	0.0271	0.0245	0.0277	0.0013	0.039	0.0386	0.1102	0.0053	0.0381	0.1204	0.0228	0.0239	0.0047	0.0012	0.0124	0.0181	0.1378	0.0333	0.0973	0.0396	0.0028
11	rs73470900	40834965	0.8	0.433874260405774	1.03	0.0875760293110768	0.285991491283229	0.57797838268751	0.0071	0.0057	0.0856	0.0221	0.0488	0.0268	0.0238	0.0272	0.0017	0.0383	0.0382	0.1097	0.0052	0.0374	0.1218	0.0224	0.0237	0.0049	0.0013	0.0117	0.0177	0.1389	0.0336	0.0992	0.0383	0.003
11	rs4611189	40837713	0.8	0.433874260405774	1.03	0.0875760293110768	0.26752404755298	0.557750729119888	0.0072	0.0057	0.0859	0.022	0.0484	0.0267	0.0237	0.0271	0.0018	0.0382	0.0381	0.1098	0.0053	0.0373	0.122	0.0223	0.0237	0.0049	0.0013	0.0116	0.0177	0.1391	0.0337	0.0996	0.0381	0.003
11	rs72898790	40844282	0.8	0.433874260405774	1.02	0.103026239636585	0.252376577399428	0.55760989768444	0.0073	0.0057	0.0861	0.022	0.0483	0.0267	0.0236	0.0271	0.0018	0.0381	0.0381	0.1098	0.0053	0.0373	0.1221	0.0223	0.0236	0.0049	0.0013	0.0116	0.0177	0.1391	0.0337	0.0997	0.0381	0.003
11	rs59514707	40846067	0.8	0.433874260405774	1.02	0.103026239636585	0.243284239956087	0.553529584155357	0.0073	0.0057	0.0861	0.022	0.0483	0.0267	0.0236	0.0271	0.0018	0.0381	0.0381	0.1098	0.0053	0.0372	0.1221	0.0223	0.0236	0.0049	0.0013	0.0116	0.0177	0.1391	0.0337	0.0997	0.0381	0.003
11	rs117162000	40850574	0.8	0.433874260405774	1.02	0.103026239636585	0.22640116858699	0.543431139272119	0.0071	0.0057	0.0863	0.0219	0.0482	0.0267	0.0236	0.027	0.0018	0.0383	0.038	0.11	0.0053	0.0372	0.1222	0.0223	0.0236	0.0049	0.0014	0.0116	0.0177	0.1392	0.0337	0.0998	0.038	0.003
11	rs79677701	40851703	0.8	0.433874260405774	1.03	0.0875760293110768	0.220469870184649	0.540075220878735	0.007	0.0057	0.0863	0.0219	0.0482	0.0267	0.0236	0.027	0.0018	0.0384	0.038	0.11	0.0053	0.0372	0.1222	0.0223	0.0236	0.0049	0.0014	0.0116	0.0177	0.1393	0.0337	0.0998	0.038	0.003
11	rs10742562	40851842	0.8	0.433874260405774	1.03	0.0875760293110768	0.220140645393436	0.539237046603799	0.007	0.0057	0.0863	0.0219	0.0482	0.0267	0.0236	0.027	0.0018	0.0384	0.038	0.11	0.0053	0.0372	0.1222	0.0223	0.0236	0.0049	0.0014	0.0116	0.0177	0.1393	0.0337	0.0998	0.038	0.003
11	rs4631865	40854395	0.8	0.433874260405774	1.03	0.0875760293110768	0.223030691468536	0.535748135494498	0.007	0.0056	0.0864	0.0219	0.0482	0.0267	0.0236	0.027	0.0018	0.0385	0.038	0.11	0.0053	0.0371	0.1222	0.0223	0.0236	0.0051	0.0014	0.0116	0.0177	0.1389	0.0338	0.0998	0.038	0.003
11	rs117517003	40876639	0.8	0.433874260405774	1.03	0.0875760293110768	0.20875134385273	0.575990342610312	0.0071	0.0056	0.087	0.0219	0.0481	0.0269	0.0233	0.0271	0.0018	0.0381	0.0377	0.11	0.005	0.0371	0.122	0.0222	0.0234	0.005	0.0014	0.0113	0.0176	0.14	0.0337	0.1003	0.0376	0.003
11	rs12284722	40883024	0.79	0.487570276707753	1.03	0.0875760293110768	0.201751888488805	0.634151982754254	0.0071	0.0055	0.0877	0.022	0.048	0.0272	0.023	0.0272	0.0019	0.0376	0.0374	0.1101	0.0047	0.0368	0.1219	0.0221	0.0232	0.005	0.0014	0.0111	0.0176	0.1412	0.0336	0.101	0.037	0.003
11	rs12288111	40884510	0.79	0.487570276707753	1.03	0.0875760293110768	0.187293857977912	0.621691361537928	0.0071	0.0055	0.0878	0.022	0.048	0.0273	0.0229	0.0273	0.0019	0.0376	0.0374	0.1102	0.0046	0.0368	0.1219	0.022	0.0232	0.005	0.0014	0.0111	0.0176	0.1413	0.0336	0.1011	0.037	0.003
11	rs12294328	40884664	0.79	0.487570276707753	1.03	0.0875760293110768	0.184341926456687	0.624294597119627	0.0071	0.0057	0.0877	0.022	0.048	0.0273	0.0229	0.0273	0.0019	0.0375	0.0371	0.1103	0.0046	0.037	0.1219	0.022	0.0232	0.005	0.0014	0.0111	0.0176	0.1413	0.0336	0.1011	0.037	0.003
11	rs4756621	40898665	0.79	0.487570276707753	1.03	0.0875760293110768	0.234332558943661	0.627624664572342	0.0071	0.0054	0.0884	0.0218	0.0482	0.0273	0.0228	0.0273	0.0018	0.0372	0.0366	0.1101	0.0043	0.0376	0.123	0.0221	0.0224	0.0049	0.0014	0.0106	0.0179	0.1421	0.0339	0.1012	0.0363	0.0028
11	rs11036139	40907620	0.79	0.487570276707753	1.03	0.0875760293110768	0.233864312370734	0.619235101216194	0.0071	0.0054	0.0885	0.0218	0.0482	0.0273	0.0228	0.0274	0.0018	0.0372	0.0366	0.1101	0.0042	0.0377	0.1231	0.0222	0.0223	0.0049	0.0014	0.0105	0.0179	0.1423	0.0339	0.1012	0.0363	0.0028
11	rs78253563	40911742	0.79	0.487570276707753	1.03	0.0875760293110768	0.23535598814743	0.622992659857389	0.0071	0.0054	0.0886	0.0218	0.0482	0.0273	0.0228	0.0274	0.0018	0.0371	0.0365	0.1097	0.0042	0.0377	0.1232	0.0222	0.0223	0.0049	0.0014	0.0105	0.0179	0.1426	0.0339	0.1014	0.0362	0.0028
11	rs118140307	40916976	0.79	0.487570276707753	1.03	0.0875760293110768	0.233991964538172	0.620968694563372	0.007	0.0054	0.0888	0.0218	0.0482	0.0273	0.0228	0.0274	0.0018	0.0371	0.0365	0.1097	0.0042	0.0377	0.1232	0.0222	0.0223	0.0049	0.0014	0.0105	0.0179	0.1427	0.0339	0.1015	0.0363	0.0028
11	rs80352658	40919219	0.79	0.487570276707753	1.03	0.0875760293110768	0.232717179304112	0.61692542067132	0.007	0.0054	0.0888	0.0218	0.0482	0.0273	0.0227	0.0274	0.0018	0.0372	0.0364	0.1096	0.0042	0.0378	0.123	0.0221	0.0223	0.0049	0.0013	0.0104	0.0179	0.1428	0.0339	0.1015	0.0362	0.0028
11	rs12418491	40925635	0.79	0.487570276707753	1.03	0.0875760293110768	0.235014570771275	0.620824184896765	0.007	0.0053	0.0892	0.0218	0.0481	0.0273	0.0226	0.0274	0.0018	0.037	0.0362	0.1094	0.0041	0.0378	0.1228	0.022	0.0223	0.0049	0.0013	0.0104	0.018	0.1433	0.034	0.1018	0.0362	0.0028
11	rs112713263	40939094	0.79	0.487570276707753	1.03	0.0875760293110768	0.237496059917024	0.626321099987312	0.007	0.0053	0.0893	0.0218	0.0481	0.0273	0.0226	0.0274	0.0018	0.037	0.0362	0.1093	0.0041	0.0378	0.1228	0.022	0.0223	0.0049	0.0013	0.0104	0.018	0.1434	0.034	0.1018	0.0362	0.0028
11	rs61886621	40939099	0.79	0.487570276707753	1.03	0.0875760293110768	0.237496059917024	0.622992659857389	0.007	0.0053	0.0893	0.0218	0.0481	0.0273	0.0226	0.0274	0.0018	0.037	0.0362	0.1093	0.0041	0.0378	0.1228	0.022	0.0223	0.0049	0.0013	0.0104	0.018	0.1434	0.034	0.1018	0.0362	0.0028
11	rs80297267	40963523	0.79	0.487570276707753	1.03	0.0875760293110768	0.246645033420517	0.628204230388219	0.007	0.0053	0.0894	0.0218	0.048	0.0274	0.0225	0.0273	0.0018	0.037	0.0362	0.1093	0.0041	0.0378	0.1228	0.022	0.0224	0.0049	0.0013	0.0104	0.018	0.1434	0.034	0.1019	0.0362	0.0028
11	rs117169045	40974210	0.78	0.545501786478432	1.03	0.0875760293110768	0.27267982715075	0.652219241669423	0.0068	0.0052	0.0902	0.022	0.0473	0.0275	0.022	0.0269	0.0017	0.037	0.0362	0.1087	0.004	0.0378	0.1231	0.0216	0.0225	0.0046	0.0013	0.0103	0.0183	0.1442	0.034	0.103	0.036	0.0027
11	rs16935187	40974590	0.78	0.545501786478432	1.03	0.0875760293110768	0.272078659578787	0.652657805502053	0.0068	0.0052	0.0902	0.022	0.0473	0.0275	0.022	0.0269	0.0017	0.037	0.0362	0.1087	0.004	0.0378	0.123	0.0216	0.0225	0.0046	0.0013	0.0103	0.0183	0.1442	0.034	0.1031	0.036	0.0027
11	rs75320297	40975759	0.78	0.545501786478432	1.03	0.0875760293110768	0.271986235837669	0.653681385534859	0.0068	0.0052	0.0902	0.022	0.0473	0.0275	0.022	0.0269	0.0017	0.037	0.0362	0.1087	0.004	0.0378	0.123	0.0216	0.0225	0.0046	0.0013	0.0103	0.0183	0.1442	0.034	0.1031	0.036	0.0027
11	rs11036158	40976627	0.78	0.545501786478432	1.03	0.0875760293110768	0.272124877807514	0.654559034165071	0.0068	0.0052	0.0902	0.022	0.0473	0.0275	0.022	0.0269	0.0017	0.037	0.0362	0.1087	0.004	0.0378	0.1231	0.0216	0.0225	0.0046	0.0013	0.0103	0.0183	0.1442	0.034	0.1031	0.036	0.0027
11	rs77187569	40977496	0.78	0.545501786478432	1.03	0.0875760293110768	0.272309793108643	0.655729654332116	0.0068	0.0052	0.0902	0.022	0.0473	0.0275	0.022	0.0269	0.0017	0.037	0.0362	0.1087	0.004	0.0378	0.1231	0.0216	0.0225	0.0046	0.0013	0.0103	0.0183	0.1442	0.034	0.1031	0.036	0.0027
11	rs10837534	40984273	0.78	0.545501786478432	1.04	0.0739648219953096	0.271755250666639	0.655583300460394	0.0068	0.0051	0.0903	0.022	0.0473	0.0275	0.0219	0.0268	0.0017	0.0369	0.0365	0.1086	0.004	0.0378	0.1233	0.0216	0.0225	0.0046	0.0013	0.0103	0.0183	0.1441	0.034	0.1031	0.0361	0.0027
11	rs80086552	40992512	0.78	0.545501786478432	1.04	0.0739648219953096	0.272864945883097	0.657193606618244	0.0068	0.0051	0.0903	0.022	0.0473	0.0274	0.0219	0.0268	0.0017	0.0369	0.0365	0.1086	0.004	0.0378	0.1233	0.0215	0.0225	0.0046	0.0013	0.0103	0.0183	0.1441	0.034	0.1031	0.0361	0.0027
11	rs355247	41015571	0.78	0.545501786478432	1.04	0.0739648219953096	0.296198574965686	0.659537491400235	0.0068	0.0051	0.0905	0.0221	0.0471	0.0274	0.0217	0.0267	0.0017	0.0366	0.0365	0.1088	0.004	0.0377	0.1237	0.0213	0.0223	0.0046	0.0013	0.0104	0.0183	0.1444	0.0339	0.1036	0.0359	0.0028
11	rs17505163	41022710	0.78	0.545501786478432	1.04	0.0739648219953096	0.291862423973901	0.651488453204774	0.0068	0.0051	0.0904	0.0221	0.0471	0.0274	0.0217	0.0267	0.0017	0.0366	0.0369	0.1088	0.004	0.0377	0.1237	0.0213	0.0222	0.0046	0.0013	0.0104	0.0183	0.1444	0.0338	0.1036	0.0359	0.0028
11	rs12802852	41023455	0.78	0.545501786478432	1.04	0.0739648219953096	0.290759763240526	0.649589289338077	0.0068	0.0051	0.0903	0.0221	0.0471	0.0274	0.0217	0.0266	0.0017	0.0366	0.0371	0.1088	0.004	0.0377	0.1237	0.0213	0.0222	0.0045	0.0013	0.0104	0.0183	0.1445	0.0338	0.1036	0.0359	0.0028
11	rs11036188	41032233	0.78	0.545501786478432	1.04	0.0739648219953096	0.286323898297013	0.656168761085753	0.0067	0.005	0.0906	0.0221	0.0473	0.0272	0.0216	0.0265	0.0017	0.0365	0.037	0.109	0.004	0.0378	0.1236	0.0212	0.0222	0.0045	0.0013	0.0104	0.0182	0.1446	0.0338	0.104	0.0357	0.0028
11	rs78266142	41040032	0.78	0.545501786478432	1.04	0.0739648219953096	0.277795284033172	0.665552425747356	0.0067	0.005	0.0906	0.0221	0.0472	0.0271	0.0215	0.0264	0.0017	0.0365	0.037	0.109	0.004	0.0378	0.1235	0.0212	0.0222	0.0045	0.0013	0.0105	0.0182	0.1448	0.0338	0.1043	0.0356	0.0027
11	rs10501246	41040491	0.78	0.545501786478432	1.04	0.0739648219953096	0.277328125953511	0.670696999153414	0.0067	0.005	0.0906	0.0221	0.0472	0.0271	0.0215	0.0264	0.0017	0.0365	0.037	0.109	0.004	0.0378	0.1235	0.0212	0.0222	0.0045	0.0013	0.0105	0.0182	0.1448	0.0338	0.1043	0.0356	0.0027
11	rs117313447	41049256	0.78	0.545501786478432	1.04	0.0739648219953096	0.281218349261794	0.636476601988483	0.0067	0.005	0.0909	0.0221	0.0471	0.0271	0.0214	0.0263	0.0017	0.0365	0.0371	0.1088	0.0041	0.0379	0.1234	0.021	0.0222	0.0045	0.0013	0.0104	0.0182	0.1451	0.0338	0.1044	0.0355	0.0028
11	rs75487449	41061118	0.78	0.545501786478432	1.04	0.0739648219953096	0.288418044553125	0.615482904557837	0.0067	0.0049	0.0912	0.0221	0.047	0.0271	0.0211	0.0262	0.0017	0.0366	0.0372	0.1085	0.0041	0.038	0.1231	0.0209	0.0222	0.0045	0.0013	0.0104	0.0181	0.1454	0.0339	0.1046	0.0354	0.0028
11	rs35765087	41063859	0.78	0.545501786478432	1.04	0.0739648219953096	0.292823069092734	0.595515291962389	0.0067	0.0049	0.0915	0.0221	0.0469	0.027	0.0208	0.0261	0.0017	0.0366	0.0374	0.1082	0.0041	0.0381	0.123	0.0207	0.0222	0.0045	0.0014	0.0104	0.0181	0.1458	0.034	0.1048	0.0353	0.0028
11	rs1350918	41070502	0.78	0.545501786478432	1.05	0.0620520515513756	0.399074771558657	0.593226962376252	0.0068	0.0048	0.0925	0.0221	0.0467	0.0269	0.02	0.0256	0.0017	0.0368	0.038	0.1073	0.0042	0.0385	0.1226	0.0199	0.0224	0.0046	0.0015	0.0101	0.0179	0.1474	0.0343	0.1053	0.0348	0.0029
11	rs4147442	41073602	0.78	0.545501786478432	1.05	0.0620520515513756	0.39367514330081	0.557046659093529	0.0068	0.0048	0.0925	0.0221	0.0468	0.0268	0.0199	0.0255	0.0017	0.0368	0.0381	0.1072	0.0042	0.0387	0.1226	0.0199	0.0224	0.0046	0.0015	0.01	0.0179	0.1475	0.0343	0.1053	0.0347	0.0028
11	rs72890346	41086449	0.78	0.545501786478432	1.05	0.0620520515513756	0.36750599775223	0.492827923171108	0.0067	0.0046	0.0924	0.0218	0.0469	0.0267	0.0198	0.0254	0.0017	0.037	0.0383	0.1067	0.0042	0.039	0.1226	0.0196	0.0222	0.0046	0.0015	0.0099	0.0178	0.1481	0.0344	0.1054	0.0348	0.0028
11	rs12226783	41094309	0.78	0.545501786478432	1.05	0.0620520515513756	0.362919773323834	0.478545521942798	0.0067	0.0046	0.0924	0.0218	0.047	0.0266	0.0198	0.0254	0.0017	0.0371	0.0384	0.1067	0.0042	0.0391	0.1226	0.0195	0.0221	0.0046	0.0015	0.0099	0.0178	0.1481	0.0344	0.1055	0.0348	0.0027
11	rs74557389	41095821	0.78	0.545501786478432	1.05	0.0620520515513756	0.356282217380061	0.46598675417781	0.0067	0.0046	0.0924	0.0217	0.047	0.0266	0.0198	0.0254	0.0017	0.0372	0.0384	0.1066	0.0042	0.0391	0.1226	0.0195	0.0221	0.0046	0.0015	0.0099	0.0178	0.1481	0.0345	0.1056	0.0348	0.0027
11	rs117053765	41100848	0.78	0.545501786478432	1.05	0.0620520515513756	0.349127464517237	0.457796850870385	0.0067	0.0046	0.0924	0.0217	0.047	0.0266	0.0198	0.0254	0.0017	0.0372	0.0384	0.1066	0.0041	0.0392	0.1225	0.0195	0.0221	0.0046	0.0015	0.0099	0.0178	0.1482	0.0345	0.1056	0.0348	0.0027
11	rs75798302	41101779	0.78	0.545501786478432	1.05	0.0620520515513756	0.349022030578405	0.458198741319616	0.0067	0.0046	0.0924	0.0217	0.047	0.0266	0.0198	0.0254	0.0017	0.0372	0.0384	0.1066	0.0041	0.0392	0.1225	0.0195	0.0221	0.0046	0.0015	0.0099	0.0178	0.1482	0.0345	0.1056	0.0348	0.0027
11	rs10837568	41107081	0.78	0.545501786478432	1.05	0.0620520515513756	0.332621864407258	0.46921939749277	0.0067	0.0044	0.0925	0.0216	0.0467	0.0265	0.0198	0.0254	0.0017	0.0371	0.0384	0.1066	0.0041	0.0392	0.1223	0.0196	0.0221	0.0046	0.0015	0.0099	0.0178	0.1487	0.0345	0.1057	0.0348	0.0027
11	rs12792722	41114057	0.78	0.545501786478432	1.05	0.0620520515513756	0.334011540655903	0.468410690243539	0.0067	0.0044	0.0925	0.0216	0.0467	0.0265	0.0198	0.0254	0.0017	0.0372	0.0384	0.1066	0.0041	0.0392	0.1223	0.0196	0.0221	0.0046	0.0015	0.0099	0.0178	0.1487	0.0345	0.1057	0.0348	0.0027
11	rs147353996	41118010	0.78	0.545501786478432	1.05	0.0620520515513756	0.33514609926303	0.469084587700035	0.0067	0.0044	0.0926	0.0216	0.0467	0.0264	0.0198	0.0254	0.0017	0.0372	0.0384	0.1066	0.0041	0.0392	0.1223	0.0196	0.022	0.0046	0.0015	0.0099	0.0177	0.1488	0.0344	0.1058	0.0348	0.0027
11	rs117984416	41128901	0.78	0.545501786478432	1.05	0.0620520515513756	0.329186446934127	0.466525122858513	0.0067	0.0044	0.0926	0.0216	0.0467	0.0264	0.0198	0.0254	0.0017	0.0373	0.0384	0.1066	0.0041	0.0392	0.1222	0.0196	0.022	0.0046	0.0016	0.0099	0.0177	0.1489	0.0343	0.1058	0.0348	0.0027
11	rs117951085	41138627	0.77	0.607778593196603	1.05	0.0620520515513756	0.305316884423813	0.523789546942381	0.0062	0.0042	0.0938	0.0221	0.0463	0.0255	0.0196	0.0259	0.0017	0.0371	0.0385	0.1067	0.0038	0.0393	0.1204	0.0195	0.0215	0.0045	0.0016	0.01	0.0168	0.1515	0.034	0.1069	0.0344	0.0028
11	rs10742577	41138830	0.76	0.674502615793853	1.05	0.0620520515513756	0.311195702415877	0.493920519340683	0.0061	0.0042	0.094	0.0222	0.0462	0.0253	0.0196	0.026	0.0018	0.0371	0.0386	0.1068	0.0038	0.0393	0.1201	0.0195	0.0214	0.0045	0.0017	0.01	0.0167	0.152	0.034	0.1071	0.0343	0.0028
11	rs12293450	41142855	0.76	0.674502615793853	1.05	0.0620520515513756	0.303942243866837	0.515486566107607	0.006	0.0042	0.0943	0.0223	0.0462	0.0251	0.0195	0.0262	0.0018	0.0371	0.0388	0.1067	0.0038	0.0395	0.1196	0.0195	0.0213	0.0045	0.0017	0.01	0.0164	0.1525	0.0339	0.1074	0.0342	0.0028
11	rs117367209	41144569	0.76	0.674502615793853	1.05	0.0620520515513756	0.299692001885165	0.499118784882193	0.006	0.0042	0.0945	0.0223	0.0461	0.025	0.0194	0.0262	0.0018	0.0371	0.0388	0.1068	0.0038	0.0396	0.1195	0.0195	0.0212	0.0045	0.0017	0.01	0.0163	0.1524	0.0338	0.1077	0.0343	0.0028
11	rs9787820	41148131	0.76	0.674502615793853	1.05	0.0620520515513756	0.28789374290239	0.532543317198004	0.0059	0.0041	0.0949	0.0222	0.0461	0.0247	0.0193	0.0262	0.0018	0.0371	0.039	0.107	0.0038	0.0397	0.1194	0.0196	0.0209	0.0045	0.0017	0.0099	0.0161	0.1524	0.0337	0.1081	0.0343	0.0028
11	rs114366214	41149665	0.76	0.674502615793853	1.05	0.0620520515513756	0.283150768662293	0.508455416393232	0.0059	0.0041	0.095	0.0222	0.0461	0.0247	0.0193	0.0262	0.0018	0.037	0.039	0.107	0.0038	0.0397	0.1194	0.0195	0.0209	0.0045	0.0017	0.0099	0.0161	0.1524	0.0337	0.1081	0.0344	0.0027
11	rs12273790	41151356	0.76	0.674502615793853	1.05	0.0620520515513756	0.279339906720477	0.47178269885563	0.0059	0.0041	0.0951	0.0222	0.0461	0.0247	0.0192	0.0262	0.0018	0.0371	0.0391	0.1071	0.0038	0.0397	0.1193	0.0195	0.0208	0.0045	0.0017	0.0099	0.016	0.1524	0.0337	0.1081	0.0345	0.0027
11	rs79813431	41156223	0.76	0.674502615793853	1.05	0.0620520515513756	0.235185245173229	0.387803021158424	0.0057	0.004	0.0964	0.0218	0.0461	0.0241	0.0189	0.0263	0.0018	0.0371	0.0401	0.1076	0.0036	0.04	0.1187	0.0189	0.0203	0.0044	0.0018	0.0097	0.0156	0.1529	0.0339	0.1076	0.0353	0.0025
11	rs717112	41162903	0.75	0.745768311887514	1.05	0.0620520515513756	0.227070275042592	0.356660361560978	0.0057	0.0039	0.0974	0.0214	0.0461	0.0236	0.0186	0.0264	0.0019	0.0373	0.0409	0.1081	0.0035	0.0404	0.1183	0.0183	0.0199	0.0042	0.0019	0.0095	0.0155	0.1534	0.034	0.1073	0.0356	0.0024
11	rs11036253	41165643	0.75	0.745768311887514	1.05	0.0620520515513756	0.227908203897162	0.340382396347649	0.0057	0.0039	0.0975	0.0214	0.0461	0.0235	0.0186	0.0264	0.0019	0.0373	0.041	0.1082	0.0034	0.0404	0.1183	0.0183	0.0198	0.0041	0.0019	0.0096	0.0154	0.1534	0.034	0.1073	0.0356	0.0024
11	rs17417982	41177825	0.75	0.745768311887514	1.05	0.0620520515513756	0.238656151509999	0.320560769884433	0.0056	0.0039	0.098	0.0213	0.0463	0.0233	0.0184	0.0264	0.0019	0.0375	0.0416	0.1085	0.0034	0.0406	0.1181	0.018	0.0194	0.004	0.002	0.0097	0.0154	0.1536	0.034	0.1071	0.0354	0.0023
11	rs118110854	41181557	0.75	0.745768311887514	1.05	0.0620520515513756	0.239733093714884	0.318016969964117	0.0056	0.0039	0.098	0.0213	0.0463	0.0233	0.0184	0.0264	0.0019	0.0375	0.0416	0.1085	0.0034	0.0406	0.1181	0.018	0.0194	0.004	0.002	0.0098	0.0154	0.1536	0.034	0.1071	0.0354	0.0023
11	rs10430986	41182519	0.75	0.745768311887514	1.05	0.0620520515513756	0.24102895595713	0.327129283155808	0.0056	0.0039	0.098	0.0213	0.0463	0.0233	0.0184	0.0264	0.0019	0.0374	0.0416	0.1084	0.0034	0.0406	0.118	0.0179	0.0196	0.004	0.002	0.0098	0.0154	0.1537	0.0339	0.1071	0.0354	0.0023
11	rs17515692	41182551	0.75	0.745768311887514	1.05	0.0620520515513756	0.240985698491251	0.325178978230885	0.0056	0.0039	0.098	0.0213	0.0463	0.0233	0.0184	0.0264	0.0019	0.0374	0.0416	0.1084	0.0034	0.0406	0.118	0.0179	0.0196	0.004	0.002	0.0098	0.0154	0.1537	0.0339	0.1071	0.0354	0.0023
11	rs4755570	41187089	0.75	0.745768311887514	1.05	0.0620520515513756	0.244459814397125	0.310902321078217	0.0056	0.0039	0.0981	0.0213	0.0463	0.0233	0.0184	0.0263	0.0019	0.0374	0.0417	0.1083	0.0034	0.0406	0.1179	0.0179	0.0196	0.004	0.002	0.0097	0.0153	0.1537	0.0339	0.1074	0.0354	0.0023
11	rs12786091	41209500	0.75	0.745768311887514	1.05	0.0620520515513756	0.307138407747111	0.44073676486289	0.0051	0.0038	0.0992	0.0212	0.0472	0.0231	0.018	0.0261	0.0018	0.0375	0.0428	0.1063	0.0032	0.0404	0.118	0.0178	0.0194	0.0039	0.0019	0.0098	0.0151	0.1535	0.0334	0.1096	0.0355	0.0019
11	rs7928273	41212174	0.75	0.745768311887514	1.05	0.0620520515513756	0.31838864112127	0.454451375686498	0.0051	0.0039	0.0993	0.0212	0.0472	0.0231	0.018	0.0261	0.0018	0.0374	0.043	0.1062	0.0032	0.0404	0.118	0.0179	0.0194	0.0039	0.0019	0.0098	0.015	0.1534	0.0334	0.1099	0.0354	0.0019
11	rs116948257	41216129	0.75	0.745768311887514	1.05	0.0620520515513756	0.322675018439162	0.414691855576725	0.005	0.0039	0.0992	0.0213	0.0474	0.0229	0.0179	0.0262	0.0018	0.0373	0.0433	0.1058	0.0032	0.0406	0.1179	0.0179	0.0193	0.0039	0.0018	0.0098	0.0149	0.1535	0.0333	0.1103	0.0354	0.0019
11	rs2171333	41216468	0.75	0.745768311887514	1.05	0.0620520515513756	0.324347237738234	0.396023581955076	0.005	0.0039	0.0992	0.0213	0.0474	0.0229	0.0179	0.0262	0.0018	0.0373	0.0433	0.1057	0.0032	0.0406	0.1179	0.0179	0.0193	0.0039	0.0018	0.0098	0.0149	0.1535	0.0333	0.1103	0.0354	0.0019
11	rs4756639	41220638	0.75	0.745768311887514	1.05	0.0620520515513756	0.300325078596342	0.382306817046772	0.0052	0.0041	0.0992	0.0213	0.0475	0.0228	0.0179	0.0262	0.0016	0.0371	0.0432	0.1062	0.0031	0.0406	0.1188	0.0184	0.019	0.004	0.0017	0.0098	0.0143	0.1528	0.0333	0.1105	0.0352	0.0018
11	rs1021271	41227455	0.75	0.745768311887514	1.05	0.0620520515513756	0.317233967661505	0.46921939749277	0.0053	0.0041	0.099	0.0214	0.0477	0.0227	0.0178	0.0261	0.0015	0.0369	0.0435	0.1064	0.0031	0.0406	0.1191	0.0186	0.019	0.004	0.0017	0.0099	0.0142	0.1527	0.0332	0.1106	0.0352	0.0018
11	rs11036289	41230642	0.75	0.745768311887514	1.05	0.0620520515513756	0.317233967661505	0.4080532925947	0.0053	0.0041	0.0988	0.0214	0.0481	0.0225	0.0177	0.0261	0.0014	0.0368	0.0437	0.106	0.003	0.0406	0.1196	0.0186	0.019	0.0039	0.0016	0.01	0.0141	0.1525	0.0334	0.1105	0.0352	0.0017
11	rs72892698	41245983	0.75	0.745768311887514	1.05	0.0620520515513756	0.3437190092902	0.401573417502312	0.0053	0.0041	0.0987	0.0215	0.0484	0.0224	0.0177	0.026	0.0014	0.0367	0.0439	0.1058	0.003	0.0407	0.1197	0.0186	0.0191	0.0039	0.0016	0.01	0.0141	0.1524	0.0335	0.1105	0.0353	0.0017
11	rs79026207	41248161	0.75	0.745768311887514	1.05	0.0620520515513756	0.346076557106791	0.401832065863168	0.0052	0.0041	0.0986	0.0215	0.0485	0.0223	0.0177	0.026	0.0014	0.0367	0.0439	0.1057	0.003	0.0408	0.1198	0.0186	0.0191	0.0039	0.0015	0.01	0.0141	0.1524	0.0335	0.1105	0.0353	0.0017
11	rs11603802	41251011	0.75	0.745768311887514	1.05	0.0620520515513756	0.340120306749138	0.408832782267293	0.0052	0.0041	0.0987	0.0214	0.0485	0.0222	0.0177	0.0259	0.0014	0.0367	0.044	0.1057	0.003	0.0408	0.1199	0.0185	0.0191	0.0039	0.0015	0.01	0.014	0.1524	0.0336	0.1105	0.0354	0.0017
11	rs12271686	41257434	0.75	0.745768311887514	1.05	0.0620520515513756	0.337473019399268	0.425163593591042	0.0052	0.0041	0.0987	0.0214	0.0485	0.0222	0.0177	0.0258	0.0013	0.0366	0.0441	0.1056	0.0029	0.0408	0.1201	0.0186	0.0191	0.0039	0.0015	0.01	0.014	0.1524	0.0336	0.1105	0.0354	0.0016
11	rs10501252	41258331	0.75	0.745768311887514	1.05	0.0620520515513756	0.360610918395079	0.441267285514066	0.0052	0.0041	0.0987	0.0215	0.0485	0.0221	0.0177	0.0257	0.0013	0.0364	0.0442	0.1055	0.0029	0.0409	0.1203	0.0186	0.0192	0.0038	0.0015	0.01	0.0138	0.1524	0.0336	0.1104	0.0355	0.0016
11	rs7101884	41265966	0.75	0.745768311887514	1.05	0.0620520515513756	0.356921811842955	0.490644592485281	0.0052	0.0043	0.0978	0.021	0.0492	0.0213	0.0181	0.0256	0.0013	0.0351	0.0443	0.1064	0.003	0.0415	0.1244	0.0186	0.0191	0.0035	0.0014	0.0096	0.0133	0.1526	0.0327	0.1104	0.0345	0.0016
11	rs11036327	41282353	0.75	0.745768311887514	1.06	0.0516972356607989	0.334166135316643	0.488463751739103	0.0052	0.0043	0.0976	0.0209	0.0493	0.0211	0.0179	0.0257	0.0013	0.0351	0.0444	0.1066	0.0031	0.0416	0.1244	0.0185	0.0192	0.0036	0.0014	0.0096	0.0133	0.1528	0.0325	0.1104	0.0346	0.0016
11	rs4406814	41287122	0.75	0.745768311887514	1.06	0.0516972356607989	0.327756261862191	0.473268374653041	0.0052	0.0044	0.0976	0.0208	0.0493	0.0211	0.0179	0.0257	0.0013	0.0351	0.0444	0.1067	0.0031	0.0416	0.1242	0.0185	0.0193	0.0036	0.0014	0.0096	0.0133	0.1528	0.0325	0.1105	0.0346	0.0016
11	rs74329873	41289978	0.75	0.745768311887514	1.06	0.0516972356607989	0.326889521660522	0.414952784916233	0.0052	0.0044	0.0975	0.0209	0.0493	0.0211	0.0179	0.0257	0.0013	0.0351	0.0444	0.1067	0.003	0.0416	0.1243	0.0185	0.0193	0.0036	0.0014	0.0096	0.0133	0.1528	0.0325	0.1106	0.0343	0.0016
11	rs116963834	41300185	0.75	0.745768311887514	1.06	0.0516972356607989	0.308273592901897	0.409612677979929	0.0052	0.0044	0.0972	0.0208	0.0493	0.021	0.0179	0.0257	0.0013	0.0351	0.0444	0.1067	0.003	0.0417	0.1244	0.0186	0.0194	0.0036	0.0014	0.0096	0.0134	0.1528	0.0324	0.1105	0.0343	0.0017
11	rs34607071	41330177	0.75	0.745768311887514	1.06	0.0516972356607989	0.293737240654758	0.406884820740752	0.0052	0.0045	0.0966	0.0208	0.0493	0.021	0.0178	0.0259	0.0014	0.0351	0.0445	0.1066	0.003	0.0417	0.1245	0.0187	0.0195	0.0035	0.0015	0.0097	0.0135	0.1527	0.0323	0.1105	0.0344	0.0017
11	rs75827980	41333949	0.75	0.745768311887514	1.04	0.0739648219953096	0.292534698835519	0.430294027265082	0.0052	0.0045	0.0964	0.0208	0.0493	0.021	0.0177	0.026	0.0014	0.0351	0.0446	0.1066	0.003	0.0417	0.1246	0.0187	0.0195	0.0035	0.0015	0.0097	0.0135	0.1527	0.0323	0.1105	0.0345	0.0017
11	rs2922035	41333955	0.75	0.745768311887514	1.04	0.0739648219953096	0.292582750026875	0.430557571848859	0.0052	0.0045	0.0964	0.0208	0.0493	0.021	0.0177	0.026	0.0014	0.0351	0.0446	0.1066	0.003	0.0417	0.1246	0.0187	0.0195	0.0035	0.0015	0.0097	0.0135	0.1527	0.0323	0.1105	0.0345	0.0017
11	rs12277633	41369658	0.75	0.745768311887514	1.04	0.0739648219953096	0.26282957527794	0.403514393819479	0.0051	0.0045	0.0954	0.0209	0.0489	0.0207	0.0179	0.026	0.0013	0.0349	0.0448	0.1064	0.0027	0.0415	0.1262	0.0187	0.0193	0.0034	0.0013	0.0102	0.0135	0.1526	0.0317	0.1112	0.035	0.0018
11	rs1395423	41378729	0.75	0.745768311887514	1.04	0.0739648219953096	0.266608973759612	0.391650463483023	0.0051	0.0045	0.0953	0.0209	0.0489	0.0206	0.0179	0.0262	0.0013	0.0349	0.0448	0.1065	0.0027	0.0415	0.1263	0.0186	0.0193	0.0034	0.0013	0.0102	0.0135	0.1525	0.0317	0.1112	0.035	0.0018
11	rs78200466	41382409	0.75	0.745768311887514	1.04	0.0739648219953096	0.262602835716782	0.391136863018232	0.0051	0.0045	0.0954	0.0209	0.0489	0.0206	0.0179	0.0262	0.0013	0.0349	0.0448	0.1065	0.0027	0.0415	0.1263	0.0186	0.0194	0.0034	0.0013	0.0101	0.0135	0.1524	0.0317	0.1111	0.0351	0.0018
11	rs12806793	41384982	0.75	0.745768311887514	1.04	0.0739648219953096	0.260070617107494	0.399118543178129	0.0051	0.0045	0.0954	0.0209	0.0489	0.0207	0.0179	0.0262	0.0013	0.0349	0.0448	0.1064	0.0027	0.0415	0.1262	0.0186	0.0194	0.0034	0.0013	0.0102	0.0135	0.1523	0.0317	0.111	0.0352	0.0018
11	rs2922048	41389942	0.75	0.745768311887514	1.04	0.0739648219953096	0.252243497921477	0.388315404183085	0.0051	0.0045	0.0954	0.0209	0.0491	0.0207	0.018	0.0263	0.0013	0.035	0.0449	0.1063	0.0027	0.0415	0.1262	0.0185	0.0197	0.0034	0.0013	0.0102	0.0135	0.1518	0.0318	0.1107	0.0354	0.0018
11	rs147588094	41391584	0.75	0.745768311887514	1.03	0.0875760293110768	0.24128859061688	0.363936452423715	0.0051	0.0045	0.0954	0.0209	0.0491	0.0207	0.018	0.0263	0.0013	0.035	0.0449	0.1063	0.0027	0.0415	0.1262	0.0185	0.0197	0.0034	0.0013	0.0102	0.0135	0.1518	0.0318	0.1107	0.0354	0.0018
11	rs72896532	41395419	0.75	0.745768311887514	1.03	0.0875760293110768	0.233481587379512	0.374674457697415	0.0051	0.0045	0.0953	0.0209	0.0491	0.0207	0.0179	0.0263	0.0013	0.035	0.0449	0.1064	0.0027	0.0415	0.1262	0.0185	0.0197	0.0034	0.0013	0.0101	0.0135	0.1517	0.0318	0.1106	0.0354	0.0018
11	rs1037160	41404905	0.75	0.745768311887514	1.03	0.0875760293110768	0.224858070957963	0.371886772123431	0.0053	0.0047	0.0936	0.0214	0.0492	0.0213	0.0183	0.0264	0.0015	0.0361	0.0466	0.1043	0.0029	0.042	0.1264	0.0194	0.0207	0.0032	0.0013	0.0104	0.0138	0.1479	0.0314	0.1092	0.0366	0.0018
11	rs745200	41410465	0.75	0.745768311887514	1.03	0.0875760293110768	0.231573172436036	0.360042307009998	0.0053	0.0048	0.0932	0.0215	0.0493	0.0214	0.0185	0.0264	0.0015	0.0362	0.0467	0.1041	0.0029	0.042	0.1262	0.0194	0.0208	0.0033	0.0013	0.0105	0.0138	0.1479	0.0314	0.1089	0.0366	0.0018
11	rs10837640	41413943	0.75	0.745768311887514	1.03	0.0875760293110768	0.187932606134317	0.283166483432737	0.0051	0.0055	0.0923	0.0216	0.0509	0.0211	0.0182	0.0265	0.0016	0.0367	0.0476	0.1033	0.0028	0.0421	0.1233	0.0194	0.0209	0.0032	0.0014	0.0114	0.0139	0.1485	0.0314	0.1077	0.0374	0.0018
11	rs2939763	41414793	0.75	0.745768311887514	1.02	0.103026239636585	0.154485515063329	0.306824160239112	0.005	0.0056	0.0918	0.0213	0.0515	0.0212	0.018	0.0268	0.0016	0.037	0.0477	0.1033	0.0027	0.0427	0.1232	0.0192	0.0211	0.0031	0.0014	0.0114	0.0134	0.1463	0.031	0.1096	0.0378	0.0017
11	rs118114264	41416661	0.75	0.745768311887514	1.03	0.0875760293110768	0.149533410935599	0.342853389947382	0.0049	0.0056	0.0917	0.021	0.0522	0.0213	0.0179	0.027	0.0016	0.0371	0.0478	0.1037	0.0028	0.0432	0.1233	0.0191	0.0215	0.003	0.0014	0.0118	0.0128	0.1451	0.0304	0.1102	0.0377	0.0016
11	rs2922021	41420388	0.75	0.745768311887514	1.03	0.0875760293110768	0.163633158402987	0.364691529659476	0.0049	0.0056	0.0917	0.0209	0.0523	0.0213	0.0179	0.027	0.0016	0.0371	0.0478	0.1038	0.0028	0.0433	0.1233	0.0191	0.0215	0.003	0.0014	0.0118	0.0128	0.145	0.0303	0.1103	0.0377	0.0016
11	rs10501262	41421774	0.75	0.745768311887514	1.03	0.0875760293110768	0.164502263511014	0.354910348811381	0.0049	0.0056	0.0917	0.0209	0.0523	0.0213	0.0179	0.027	0.0016	0.0371	0.0478	0.1038	0.0028	0.0433	0.1234	0.0191	0.0215	0.003	0.0014	0.0118	0.0127	0.1449	0.0303	0.1102	0.0377	0.0016
11	rs72896577	41425192	0.75	0.745768311887514	1.03	0.0875760293110768	0.148252981165199	0.344710019622778	0.0048	0.0056	0.0915	0.0209	0.0523	0.0213	0.018	0.0269	0.0016	0.0372	0.0479	0.1038	0.0028	0.0436	0.1234	0.019	0.0215	0.003	0.0014	0.0117	0.0129	0.145	0.0302	0.11	0.0377	0.0016
11	rs76346796	41430709	0.75	0.745768311887514	1.03	0.0875760293110768	0.147207251797085	0.35228994966321	0.0048	0.0056	0.0915	0.0209	0.0524	0.0213	0.018	0.0269	0.0016	0.0372	0.0479	0.1037	0.0027	0.0436	0.1234	0.019	0.0214	0.003	0.0013	0.0117	0.0129	0.1451	0.0301	0.11	0.0378	0.0015
11	rs117435591	41431060	0.75	0.745768311887514	1.02	0.103026239636585	0.14864626358211	0.34805922380685	0.0048	0.0056	0.0915	0.0209	0.0524	0.0213	0.018	0.0269	0.0016	0.0372	0.0479	0.1037	0.0027	0.0436	0.1234	0.019	0.0214	0.003	0.0013	0.0117	0.0129	0.1451	0.0301	0.11	0.0378	0.0015
11	rs72896595	41439380	0.75	0.745768311887514	1.02	0.103026239636585	0.146165919423084	0.349053368000104	0.0048	0.0056	0.0915	0.0209	0.0525	0.0214	0.018	0.0267	0.0016	0.0372	0.0479	0.1037	0.0027	0.0436	0.1234	0.019	0.0214	0.0029	0.0013	0.0117	0.0129	0.1451	0.0301	0.1101	0.0378	0.0015
11	rs118178540	41447002	0.75	0.745768311887514	1.02	0.103026239636585	0.128081809139994	0.393063826291004	0.0049	0.0058	0.0917	0.0208	0.0528	0.0215	0.0181	0.0256	0.0014	0.0373	0.0479	0.1035	0.0027	0.0436	0.1236	0.0189	0.0213	0.0028	0.0012	0.0119	0.0128	0.145	0.0302	0.1107	0.038	0.0014
11	rs117144972	41448299	0.75	0.745768311887514	1.02	0.103026239636585	0.11878610736905	0.409872733343736	0.0048	0.0059	0.0919	0.0207	0.0529	0.0215	0.0181	0.0251	0.0014	0.0373	0.0479	0.1035	0.0026	0.0436	0.1237	0.0188	0.0213	0.0027	0.0012	0.012	0.0128	0.1448	0.0302	0.111	0.038	0.0014
11	rs74882911	41448521	0.75	0.745768311887514	1.02	0.103026239636585	0.117700377141321	0.412085019590346	0.0048	0.0059	0.0919	0.0207	0.0529	0.0215	0.0182	0.0251	0.0014	0.0373	0.0479	0.1035	0.0026	0.0436	0.1238	0.0188	0.0213	0.0027	0.0012	0.012	0.0128	0.1448	0.0302	0.111	0.038	0.0014
11	rs7934111	41465591	0.75	0.745768311887514	1.02	0.103026239636585	0.110956382040588	0.449378671533836	0.0049	0.0061	0.092	0.0206	0.0532	0.0217	0.0182	0.0247	0.0013	0.0374	0.0478	0.1035	0.0026	0.0436	0.1241	0.0187	0.0213	0.0026	0.001	0.0122	0.0127	0.1443	0.03	0.1116	0.0382	0.0013
11	rs11036408	41472651	0.75	0.745768311887514	1.02	0.103026239636585	0.11076415130754	0.452714285927373	0.0049	0.0061	0.092	0.0206	0.0533	0.0216	0.0182	0.0246	0.0013	0.0374	0.0478	0.1034	0.0026	0.0436	0.1239	0.0187	0.0213	0.0026	0.001	0.0122	0.0127	0.1442	0.03	0.112	0.0382	0.0012
11	rs114674187	41480436	0.75	0.745768311887514	1.02	0.103026239636585	0.110435091599307	0.456190216880892	0.0049	0.0061	0.092	0.0206	0.0534	0.0216	0.0182	0.0245	0.0012	0.0374	0.0477	0.1034	0.0025	0.0436	0.1237	0.0187	0.0213	0.0026	0.001	0.0122	0.0127	0.1442	0.03	0.1124	0.0382	0.0012
11	rs17451806	41492076	0.75	0.745768311887514	1.02	0.103026239636585	0.119647576038209	0.461685665671575	0.0049	0.0062	0.0919	0.0206	0.0534	0.0215	0.0182	0.0244	0.0012	0.0375	0.0477	0.1033	0.0025	0.0436	0.1233	0.0187	0.0213	0.0026	0.001	0.0123	0.0127	0.1443	0.0301	0.1129	0.0381	0.0012
11	rs1506715	41505846	0.75	0.745768311887514	1.02	0.103026239636585	0.129526581129762	0.470298239049356	0.0048	0.0063	0.0919	0.0206	0.0535	0.0214	0.0181	0.0243	0.0011	0.0375	0.0476	0.1032	0.0025	0.0437	0.1229	0.0187	0.0214	0.0026	9e-04	0.0123	0.0127	0.1444	0.0301	0.1137	0.038	0.0011
11	rs118042806	41511196	0.75	0.745768311887514	1.02	0.103026239636585	0.125784633968236	0.472187762703132	0.0048	0.0063	0.0919	0.0207	0.0533	0.0213	0.0181	0.0244	0.0011	0.0375	0.0475	0.1031	0.0024	0.0436	0.1227	0.0187	0.0214	0.0025	9e-04	0.0124	0.0128	0.1444	0.0301	0.1142	0.0379	0.0011
11	rs1543948	41515445	0.75	0.745768311887514	1.02	0.103026239636585	0.129194620941793	0.469084587700035	0.0048	0.0063	0.0919	0.0207	0.0534	0.0213	0.0181	0.0244	0.0011	0.0375	0.0475	0.1031	0.0024	0.0435	0.1227	0.0188	0.0215	0.0025	9e-04	0.0124	0.0128	0.1443	0.0302	0.1143	0.0379	0.0011
11	rs12361464	41519485	0.76	0.674502615793853	1.01	0.120454976543865	0.14645834981829	0.480036685288879	0.0047	0.0064	0.092	0.0208	0.0533	0.0213	0.0182	0.0244	0.0011	0.0374	0.0474	0.1029	0.0024	0.0435	0.1224	0.0189	0.0217	0.0025	9e-04	0.0124	0.0127	0.144	0.0302	0.1149	0.0378	0.0011
11	rs10837652	41531398	0.76	0.674502615793853	1.01	0.120454976543865	0.1821179541121	0.503232463579825	0.0046	0.0066	0.0922	0.021	0.0533	0.0214	0.0182	0.0244	0.0011	0.0374	0.0475	0.1028	0.0024	0.0434	0.1223	0.019	0.0218	0.0025	0.001	0.0124	0.0127	0.144	0.0302	0.1147	0.0375	0.0011
11	rs10501267	41532609	0.76	0.674502615793853	1.01	0.120454976543865	0.19072757254373	0.502546253816385	0.0046	0.0066	0.0922	0.021	0.0533	0.0214	0.0182	0.0244	0.0011	0.0371	0.0475	0.1027	0.0024	0.0434	0.1223	0.019	0.0221	0.0025	0.001	0.0123	0.0126	0.144	0.0302	0.1148	0.0375	0.0011
11	rs10837666	41547371	0.76	0.674502615793853	1.01	0.120454976543865	0.170234899985292	0.492145365419294	0.0046	0.0068	0.0922	0.0209	0.0536	0.0213	0.0183	0.0245	0.0011	0.0373	0.0473	0.1022	0.0024	0.0436	0.1222	0.019	0.0221	0.0027	0.001	0.0123	0.0125	0.1438	0.0303	0.1149	0.0376	0.0011
11	rs7938549	41563764	0.76	0.674502615793853	1.01	0.120454976543865	0.114844264931394	0.4762433615825	0.0047	0.0068	0.0913	0.0206	0.0537	0.0215	0.0183	0.0246	0.0012	0.0376	0.0464	0.104	0.0023	0.0439	0.1215	0.0192	0.022	0.0028	0.001	0.0125	0.0121	0.1443	0.0302	0.1139	0.0378	0.001
11	rs10768703	41566028	0.76	0.674502615793853	1.01	0.120454976543865	0.108148588453195	0.539516402161444	0.0048	0.006	0.0905	0.0206	0.0541	0.0214	0.0183	0.0246	0.0012	0.0376	0.0464	0.1047	0.0023	0.0439	0.1222	0.0193	0.022	0.0028	0.001	0.0125	0.0119	0.1443	0.0301	0.1139	0.0379	0.001
11	rs10837679	41583033	0.77	0.607778593196603	1.01	0.120454976543865	0.087913525356915	0.516315360707553	0.0049	0.0065	0.0899	0.0203	0.054	0.021	0.0181	0.0244	0.0013	0.0383	0.0469	0.1051	0.0023	0.0438	0.122	0.0194	0.0218	0.0027	0.001	0.0127	0.0115	0.1441	0.0297	0.1142	0.0382	0.0011
11	rs10837680	41589815	0.77	0.607778593196603	1.01	0.120454976543865	0.0952472741279703	0.500351985246147	0.0049	0.0066	0.0899	0.0203	0.0539	0.021	0.0179	0.0244	0.0013	0.0383	0.0469	0.1052	0.0023	0.0438	0.122	0.0195	0.0218	0.0027	0.001	0.0127	0.0115	0.1441	0.0299	0.1138	0.0382	0.0011
11	rs1457320	41592112	0.77	0.607778593196603	1.01	0.120454976543865	0.092941692420525	0.5328218069394	0.005	0.0066	0.0903	0.0204	0.054	0.0209	0.0175	0.0245	0.0012	0.0381	0.0468	0.1068	0.0022	0.0433	0.1224	0.0194	0.0218	0.0028	9e-04	0.0127	0.0112	0.1439	0.0295	0.1137	0.0382	0.0012
11	rs77983381	41600957	0.77	0.607778593196603	1	0.139999700676332	0.0837275682592932	0.534075459298348	0.005	0.0067	0.0903	0.0203	0.054	0.0208	0.0174	0.0244	0.0012	0.0381	0.0468	0.1069	0.0022	0.0433	0.1225	0.0194	0.0216	0.0028	9e-04	0.0127	0.0112	0.1437	0.0295	0.1135	0.0381	0.0012
11	rs75084711	41605847	0.79	0.487570276707753	1	0.139999700676332	0.0313272624761411	0.251945265711703	0.0058	0.0073	0.0894	0.018	0.0563	0.019	0.0159	0.0239	0.001	0.0378	0.0479	0.1057	0.0023	0.0425	0.1236	0.0179	0.0186	0.0044	0.0012	0.014	0.0134	0.1395	0.0302	0.117	0.0407	0.0014
11	rs878084	41612018	0.79	0.487570276707753	1	0.139999700676332	0.031208482332658	0.231816804768686	0.0058	0.0073	0.0894	0.018	0.0563	0.019	0.0159	0.0239	0.001	0.0378	0.0479	0.1057	0.0023	0.0425	0.1236	0.0179	0.0186	0.0044	0.0012	0.014	0.0134	0.1395	0.0302	0.1171	0.0407	0.0014
11	rs77068343	41614964	0.79	0.487570276707753	1	0.139999700676332	0.0310900188601114	0.235887693037499	0.0058	0.0073	0.0894	0.0179	0.0563	0.019	0.0159	0.0239	0.001	0.0378	0.0479	0.1058	0.0023	0.0425	0.1236	0.0179	0.0186	0.0044	0.0012	0.014	0.0134	0.1395	0.0302	0.117	0.0407	0.0014
11	rs80236265	41631391	0.79	0.487570276707753	1	0.139999700676332	0.0231262469893103	0.242871364984667	0.0058	0.0073	0.0895	0.0176	0.0561	0.0188	0.0157	0.0238	0.001	0.0377	0.0478	0.106	0.0022	0.0426	0.1239	0.0176	0.0183	0.0045	0.0012	0.0139	0.0146	0.1395	0.0302	0.1165	0.0412	0.0014
11	rs899032	41636557	0.79	0.487570276707753	1	0.139999700676332	0.0240203842686932	0.217160279196102	0.0058	0.0073	0.0896	0.0176	0.0562	0.0188	0.0157	0.0238	0.001	0.0376	0.0478	0.106	0.0022	0.0425	0.124	0.0176	0.0183	0.0045	0.0013	0.0138	0.0146	0.1397	0.0302	0.1165	0.0412	0.0014
11	rs72904558	41660786	0.79	0.487570276707753	1	0.139999700676332	0.0256546041764494	0.257598741761976	0.0057	0.0073	0.0898	0.0175	0.0562	0.0186	0.0155	0.0237	9e-04	0.0374	0.0476	0.1061	0.0022	0.0423	0.1243	0.0175	0.018	0.0046	0.0013	0.014	0.015	0.1392	0.0303	0.1168	0.0414	0.0014
11	rs79344122	41661377	0.79	0.487570276707753	0.99	0.161794913519683	0.0256442796868567	0.249694989085601	0.0057	0.0073	0.0898	0.0175	0.0562	0.0186	0.0155	0.0237	9e-04	0.0374	0.0476	0.1061	0.0022	0.0423	0.1243	0.0175	0.018	0.0046	0.0013	0.014	0.015	0.1392	0.0303	0.1168	0.0414	0.0014
11	rs10768720	41677291	0.79	0.487570276707753	0.99	0.161794913519683	0.0259448945763076	0.250369401154829	0.0057	0.0073	0.0898	0.0175	0.0562	0.0186	0.0155	0.0237	9e-04	0.0374	0.0476	0.1061	0.0022	0.0423	0.1243	0.0175	0.018	0.0046	0.0013	0.014	0.015	0.1392	0.0303	0.1168	0.0415	0.0014
11	rs79785913	41692966	0.79	0.487570276707753	0.99	0.161794913519683	0.0255411976880878	0.301570504342006	0.0057	0.0073	0.0896	0.0176	0.0565	0.0182	0.0153	0.0238	9e-04	0.0376	0.0477	0.106	0.0021	0.0422	0.1238	0.0174	0.0178	0.0046	0.0013	0.0142	0.0151	0.1389	0.0304	0.1171	0.0425	0.0014
11	rs35475553	41694130	0.79	0.487570276707753	0.99	0.161794913519683	0.0227450490507072	0.290556551205595	0.0057	0.0073	0.0896	0.0176	0.0565	0.0182	0.0153	0.0238	9e-04	0.0381	0.0473	0.1061	0.0021	0.0422	0.1238	0.0173	0.0178	0.0046	0.0013	0.0142	0.0153	0.1389	0.0303	0.1171	0.0424	0.0014
11	rs75542520	41696777	0.79	0.487570276707753	0.99	0.161794913519683	0.0228969818060136	0.272595519357223	0.0057	0.0073	0.0896	0.0176	0.0565	0.0182	0.0152	0.0238	0.001	0.038	0.0473	0.1061	0.0021	0.0421	0.1237	0.0173	0.0178	0.0046	0.0013	0.0142	0.0153	0.1389	0.0303	0.1171	0.0424	0.0014
11	rs10837699	41707247	0.79	0.487570276707753	0.98	0.18597139562509	0.0234538559572312	0.21245149490782	0.0057	0.0073	0.0895	0.0176	0.0565	0.0182	0.0152	0.0238	0.001	0.038	0.0473	0.1061	0.0021	0.0421	0.1237	0.0173	0.0178	0.0046	0.0013	0.0142	0.0153	0.1389	0.0303	0.1172	0.0425	0.0014
11	rs10768726	41708034	0.79	0.487570276707753	0.98	0.18597139562509	0.0233378513143816	0.2105350213719	0.0057	0.0073	0.0895	0.0175	0.0566	0.0182	0.0153	0.0238	0.001	0.0381	0.0474	0.1064	0.0021	0.0421	0.1239	0.0173	0.0177	0.0046	0.0013	0.0142	0.0153	0.1391	0.0303	0.1172	0.0421	0.0014
11	rs72886447	41708495	0.79	0.487570276707753	0.98	0.18597139562509	0.0263005267750424	0.219850814886909	0.0057	0.0073	0.0895	0.0175	0.0566	0.0182	0.0152	0.0238	9e-04	0.0381	0.0474	0.1064	0.0021	0.0421	0.1238	0.0172	0.0176	0.0046	0.0013	0.014	0.0152	0.1391	0.0303	0.1175	0.0422	0.0014
11	rs1381940	41711841	0.79	0.487570276707753	0.98	0.18597139562509	0.0260178312764568	0.239759453700918	0.0057	0.0073	0.0895	0.0175	0.0566	0.0182	0.0152	0.0238	9e-04	0.0381	0.0474	0.1064	0.0021	0.0421	0.1238	0.0172	0.0176	0.0046	0.0013	0.014	0.0152	0.1391	0.0303	0.1175	0.0422	0.0014
11	rs72886456	41714983	0.79	0.487570276707753	0.98	0.18597139562509	0.0260386971302991	0.241758495810501	0.0057	0.0073	0.0894	0.0174	0.0566	0.0181	0.0152	0.0238	9e-04	0.038	0.0474	0.1062	0.0021	0.0421	0.1237	0.0172	0.0176	0.0046	0.0013	0.0141	0.0156	0.1388	0.0307	0.1175	0.0422	0.0014
11	rs79221421	41715128	0.79	0.487570276707753	0.98	0.18597139562509	0.0251420011639405	0.240425210901591	0.0057	0.0073	0.0895	0.0174	0.0566	0.0181	0.0152	0.0238	9e-04	0.038	0.0474	0.1062	0.0021	0.0421	0.1238	0.0172	0.0176	0.0046	0.0013	0.0141	0.0156	0.1388	0.0307	0.1173	0.0422	0.0014
11	rs10742598	41718922	0.79	0.487570276707753	0.98	0.18597139562509	0.0250911463116695	0.292914676860687	0.0057	0.0073	0.0895	0.0174	0.0566	0.0181	0.0152	0.0238	9e-04	0.038	0.0474	0.1063	0.0021	0.0421	0.1238	0.0172	0.0176	0.0046	0.0013	0.0141	0.0156	0.1388	0.0307	0.1173	0.0422	0.0014
11	rs117410607	41720897	0.79	0.487570276707753	0.98	0.18597139562509	0.0279438710408517	0.237655130025617	0.0056	0.0073	0.0897	0.0173	0.0568	0.018	0.0151	0.0237	9e-04	0.0379	0.0476	0.1064	0.0021	0.0421	0.1238	0.0171	0.0175	0.0046	0.0013	0.0142	0.0155	0.1386	0.0307	0.1171	0.0425	0.0014
11	rs11036511	41726795	0.8	0.433874260405774	0.98	0.18597139562509	0.0393120441454567	0.287734452506649	0.0054	0.0075	0.0905	0.0171	0.0579	0.0178	0.0148	0.0233	9e-04	0.0378	0.0482	0.1072	0.0019	0.0418	0.1243	0.0164	0.017	0.0044	0.0012	0.0148	0.0152	0.1377	0.0305	0.1166	0.0436	0.0012
11	rs11036512	41728775	0.8	0.433874260405774	0.98	0.18597139562509	0.0377190882698724	0.303358468565184	0.0053	0.0075	0.0905	0.0171	0.0575	0.0178	0.0148	0.0231	9e-04	0.0377	0.0479	0.1072	0.0019	0.042	0.1246	0.0164	0.0167	0.0044	0.0013	0.0147	0.015	0.1379	0.0305	0.1177	0.0436	0.0012
11	rs2124666	41740329	0.8	0.433874260405774	0.98	0.18597139562509	0.0348985477903304	0.304313344114709	0.0053	0.0075	0.0905	0.0171	0.0574	0.0177	0.0148	0.023	9e-04	0.0377	0.0479	0.1074	0.0018	0.0421	0.1242	0.0163	0.0168	0.0044	0.0013	0.0148	0.0151	0.1382	0.0305	0.1172	0.0438	0.0012
11	rs570430	41743040	0.8	0.433874260405774	0.98	0.18597139562509	0.0332835367515101	0.273057568878456	0.0053	0.0075	0.0906	0.0172	0.0574	0.0177	0.0148	0.0229	9e-04	0.0376	0.0479	0.1074	0.0018	0.0421	0.1242	0.0163	0.0169	0.0044	0.0014	0.0149	0.0152	0.1385	0.0306	0.1166	0.044	0.0012
11	rs117877291	41750739	0.81	0.384295662080596	0.98	0.18597139562509	0.0313867714216262	0.258961436124977	0.0052	0.0077	0.0904	0.0169	0.0572	0.0175	0.0147	0.0225	8e-04	0.0372	0.0479	0.1079	0.0018	0.042	0.1243	0.0163	0.0168	0.0044	0.0016	0.0151	0.0155	0.139	0.0305	0.1161	0.0446	0.0012
11	rs1682517	41760504	0.8	0.433874260405774	0.98	0.18597139562509	0.034860083871426	0.190663228592348	0.0051	0.0081	0.0901	0.0163	0.057	0.017	0.0146	0.0217	8e-04	0.0364	0.0481	0.1087	0.0016	0.0416	0.1244	0.0162	0.0166	0.0043	0.0019	0.0156	0.0161	0.1399	0.0304	0.1152	0.0458	0.0013
11	rs61877665	41775949	0.8	0.433874260405774	0.98	0.18597139562509	0.0337448986219799	0.198115648868462	0.0051	0.0081	0.09	0.0163	0.057	0.017	0.0146	0.0216	8e-04	0.0365	0.048	0.1088	0.0016	0.0417	0.1243	0.0163	0.0166	0.0043	0.0019	0.0156	0.0162	0.1399	0.0304	0.1151	0.0459	0.0013
11	rs11036545	41781008	0.8	0.433874260405774	0.98	0.18597139562509	0.0335822930017695	0.179869976297521	0.0051	0.0081	0.0899	0.0163	0.057	0.017	0.0146	0.0216	8e-04	0.0366	0.048	0.1089	0.0016	0.0417	0.1242	0.0163	0.0166	0.0043	0.0019	0.0156	0.0162	0.1399	0.0304	0.1151	0.046	0.0013
11	rs56226503	41787994	0.8	0.433874260405774	0.97	0.212655582583661	0.0336447687434897	0.205031027814134	0.0051	0.0081	0.0899	0.0163	0.057	0.017	0.0146	0.0216	8e-04	0.0366	0.048	0.109	0.0016	0.0417	0.1241	0.0163	0.0166	0.0043	0.0019	0.0156	0.0162	0.1399	0.0303	0.1151	0.046	0.0013
11	rs59660021	41795566	0.8	0.433874260405774	0.97	0.212655582583661	0.0334451315815813	0.192001641399464	0.0051	0.0081	0.0899	0.0163	0.057	0.017	0.0146	0.0215	8e-04	0.0366	0.048	0.109	0.0016	0.0417	0.1241	0.0163	0.0166	0.0043	0.0019	0.0156	0.0162	0.1399	0.0303	0.1151	0.046	0.0013
11	rs35186022	41805765	0.81	0.384295662080596	0.96	0.241969076141015	0.0311610589650313	0.22537301434759	0.0048	0.0085	0.09	0.0161	0.0567	0.017	0.0145	0.0214	8e-04	0.0371	0.0479	0.1097	0.0013	0.042	0.1233	0.0166	0.0162	0.0043	0.0018	0.016	0.0165	0.1391	0.0297	0.1156	0.0468	0.0012
11	rs10501276	41808035	0.81	0.384295662080596	0.96	0.241969076141015	0.0318897826311783	0.229844663708658	0.0048	0.0085	0.09	0.0161	0.0567	0.017	0.0145	0.0214	7e-04	0.0372	0.0479	0.1098	0.0013	0.0421	0.1233	0.0167	0.0162	0.0043	0.0017	0.016	0.0165	0.139	0.0296	0.1157	0.0469	0.0012
11	rs117251273	41815561	0.81	0.384295662080596	0.96	0.241969076141015	0.0335448464613598	0.282932830997095	0.0047	0.0086	0.0897	0.0161	0.0567	0.0168	0.0146	0.0214	8e-04	0.037	0.0476	0.11	0.0012	0.0425	0.1237	0.0167	0.016	0.0043	0.0018	0.0161	0.0164	0.1384	0.0294	0.1159	0.0471	0.0013
11	rs1484957	41820825	0.81	0.384295662080596	0.96	0.241969076141015	0.0344262199965435	0.246891155610143	0.0047	0.0086	0.0897	0.0161	0.0567	0.0168	0.0146	0.0214	8e-04	0.037	0.0476	0.1101	0.0012	0.0426	0.1237	0.0167	0.016	0.0043	0.0018	0.0161	0.0164	0.1383	0.0294	0.116	0.0472	0.0013
11	rs118177694	41829733	0.81	0.384295662080596	0.96	0.241969076141015	0.0357652875258176	0.268333068128423	0.0047	0.0086	0.0894	0.016	0.0566	0.0168	0.0145	0.0212	8e-04	0.0369	0.0476	0.1103	0.0012	0.0428	0.1241	0.0167	0.0159	0.0043	0.0018	0.016	0.0163	0.1384	0.0293	0.1161	0.0473	0.0013
11	rs1484948	41852664	0.81	0.384295662080596	0.97	0.212655582583661	0.0395773054438728	0.215872693787667	0.0047	0.0086	0.0889	0.0159	0.0566	0.0167	0.0144	0.021	8e-04	0.0368	0.0476	0.1105	0.0012	0.0432	0.1246	0.0166	0.0158	0.0043	0.0019	0.0159	0.0162	0.1386	0.0291	0.1163	0.0475	0.0014
11	rs74663229	41853206	0.81	0.384295662080596	0.97	0.212655582583661	0.0393259746437742	0.217375121483188	0.0047	0.0086	0.0889	0.0159	0.0565	0.0167	0.0144	0.021	8e-04	0.0368	0.0476	0.1105	0.0012	0.0432	0.1246	0.0166	0.0158	0.0043	0.0019	0.0159	0.0162	0.1386	0.0291	0.1164	0.0475	0.0014
11	rs7931832	41859190	0.81	0.384295662080596	0.96	0.241969076141015	0.0391312569561826	0.193343225549976	0.0047	0.0086	0.0889	0.0158	0.0565	0.0167	0.0143	0.021	8e-04	0.0368	0.0476	0.1105	0.0012	0.0432	0.1247	0.0166	0.0158	0.0043	0.0019	0.0159	0.0162	0.1386	0.0291	0.1164	0.0476	0.0014
11	rs1118847	41860866	0.81	0.384295662080596	0.96	0.241969076141015	0.0388266163115057	0.204925658155829	0.0047	0.0086	0.0889	0.0158	0.0565	0.0167	0.0143	0.021	8e-04	0.0368	0.0476	0.1105	0.0012	0.0432	0.1247	0.0166	0.0158	0.0043	0.0019	0.0159	0.0162	0.1386	0.0291	0.1164	0.0476	0.0014
11	rs60074434	41864642	0.81	0.384295662080596	0.96	0.241969076141015	0.0385236153946675	0.231926527841757	0.0047	0.0086	0.0889	0.0158	0.0565	0.0167	0.0143	0.021	8e-04	0.0368	0.0476	0.1105	0.0012	0.0432	0.1247	0.0166	0.0158	0.0043	0.0019	0.0159	0.0162	0.1387	0.0291	0.1164	0.0476	0.0014
11	rs75653015	41875573	0.81	0.384295662080596	0.97	0.212655582583661	0.0371535028918456	0.213946050265809	0.0047	0.0086	0.0888	0.0157	0.0565	0.0166	0.0143	0.0211	8e-04	0.0369	0.0476	0.1105	0.0012	0.0432	0.1248	0.0166	0.0157	0.0043	0.0019	0.0159	0.0162	0.1387	0.0291	0.1164	0.0476	0.0014
11	rs11036608	41885944	0.81	0.384295662080596	0.97	0.212655582583661	0.0369395948386889	0.193549903792206	0.0047	0.0086	0.0887	0.0157	0.0565	0.0165	0.0142	0.0212	8e-04	0.0369	0.0476	0.1105	0.0012	0.0433	0.1249	0.0165	0.0156	0.0043	0.0019	0.0159	0.0162	0.1387	0.0291	0.1164	0.0477	0.0014
11	rs12786634	41888620	0.81	0.384295662080596	0.97	0.212655582583661	0.0372473567660648	0.189430596314054	0.0047	0.0086	0.0887	0.0157	0.0565	0.0165	0.0142	0.0212	8e-04	0.0369	0.0476	0.1105	0.0012	0.0433	0.125	0.0165	0.0155	0.0043	0.0019	0.0159	0.0162	0.1387	0.0291	0.1164	0.0477	0.0014
11	rs291712	41894463	0.81	0.384295662080596	0.97	0.212655582583661	0.0423858971279311	0.167128792396699	0.0047	0.0087	0.0884	0.0156	0.0565	0.0164	0.014	0.0212	8e-04	0.0369	0.0477	0.1105	0.0013	0.0434	0.1252	0.0164	0.0152	0.0043	0.002	0.0159	0.0163	0.1387	0.0292	0.1163	0.0479	0.0014
11	rs1848885	41903121	0.82	0.338707801994422	0.97	0.212655582583661	0.0556991870706586	0.150438181088848	0.0047	0.0089	0.087	0.0151	0.0567	0.0161	0.014	0.0216	9e-04	0.0369	0.0479	0.1095	0.0015	0.0438	0.1263	0.016	0.014	0.0046	0.0022	0.0162	0.0163	0.1376	0.0289	0.118	0.0489	0.0016
11	rs12289711	41909977	0.82	0.338707801994422	0.97	0.212655582583661	0.0610105756665893	0.133661706529128	0.0047	0.0089	0.0867	0.0151	0.0567	0.016	0.0139	0.0216	9e-04	0.0369	0.0479	0.1095	0.0016	0.0438	0.1264	0.016	0.0139	0.0046	0.0022	0.0162	0.0164	0.1375	0.0289	0.1181	0.049	0.0015
11	rs2175284	41915020	0.82	0.338707801994422	0.97	0.212655582583661	0.0714425935899914	0.125239297911218	0.0047	0.0093	0.0866	0.0151	0.0567	0.016	0.0138	0.0217	9e-04	0.0367	0.048	0.1097	0.0018	0.0439	0.1262	0.016	0.0138	0.0046	0.0023	0.0162	0.0166	0.1368	0.0288	0.1184	0.0491	0.0013
11	rs9300039	41915366	0.82	0.338707801994422	0.97	0.212655582583661	0.0778998255536584	0.117887364243915	0.0047	0.0095	0.0866	0.015	0.0567	0.016	0.0138	0.0218	9e-04	0.0367	0.048	0.1097	0.0018	0.0439	0.1261	0.016	0.0138	0.0047	0.0023	0.0163	0.0166	0.1365	0.0288	0.1185	0.0492	0.0013
11	rs61882950	41921658	0.82	0.338707801994422	0.97	0.212655582583661	0.0786052812717102	0.12347371658038	0.0047	0.0095	0.0866	0.015	0.0567	0.016	0.0138	0.0218	9e-04	0.0367	0.0481	0.1097	0.0018	0.044	0.1261	0.016	0.0137	0.0047	0.0023	0.0163	0.0166	0.1364	0.0288	0.1185	0.0492	0.0013
11	rs12802634	41929562	0.82	0.338707801994422	0.97	0.212655582583661	0.0856290172029502	0.138223683378998	0.0047	0.0095	0.0865	0.0149	0.0567	0.0159	0.0137	0.0218	9e-04	0.0365	0.0486	0.1098	0.0019	0.0442	0.1261	0.0159	0.0136	0.0047	0.0023	0.0163	0.0166	0.1361	0.0288	0.1186	0.0493	0.0013
11	rs76438763	41938336	0.82	0.338707801994422	0.97	0.212655582583661	0.0885323760478277	0.131762517932538	0.0047	0.0095	0.0864	0.0149	0.0567	0.0161	0.0137	0.0218	9e-04	0.0365	0.0487	0.1098	0.0019	0.0442	0.1261	0.0159	0.0136	0.0047	0.0023	0.0163	0.0166	0.1359	0.0288	0.1186	0.0493	0.0013
11	rs4491206	41938644	0.82	0.338707801994422	0.97	0.212655582583661	0.0886039592612383	0.131582166510464	0.0047	0.0095	0.0864	0.0149	0.0567	0.0161	0.0137	0.0218	9e-04	0.0365	0.0487	0.1098	0.0019	0.0442	0.1261	0.0159	0.0136	0.0047	0.0023	0.0163	0.0166	0.1359	0.0288	0.1186	0.0493	0.0013
11	rs16936165	41961312	0.82	0.338707801994422	0.96	0.241969076141015	0.109615086565994	0.141080163726806	0.0047	0.0095	0.086	0.0149	0.0575	0.0164	0.0139	0.0218	0.001	0.0366	0.049	0.1103	0.0019	0.0442	0.1245	0.0157	0.0133	0.0047	0.0023	0.0163	0.0164	0.134	0.029	0.1195	0.0504	0.0014
11	rs7112663	41967671	0.82	0.338707801994422	0.96	0.241969076141015	0.114283801743956	0.145170903389879	0.0047	0.0095	0.0859	0.0149	0.0575	0.0164	0.0139	0.0218	0.001	0.0366	0.0491	0.1103	0.0019	0.0442	0.1243	0.0157	0.0133	0.0047	0.0023	0.0163	0.0164	0.1338	0.029	0.1195	0.0506	0.0014
11	rs2713821	41970651	0.82	0.338707801994422	0.96	0.241969076141015	0.117785870790606	0.152335667449292	0.0047	0.0095	0.0855	0.0148	0.0575	0.0165	0.0138	0.0218	0.001	0.0366	0.049	0.1105	0.0019	0.0444	0.1243	0.0154	0.0132	0.0047	0.0023	0.0162	0.0164	0.1342	0.0291	0.1196	0.0507	0.0014
11	rs117285821	41971162	0.82	0.338707801994422	0.96	0.241969076141015	0.1201951425807	0.117800852466429	0.0047	0.0095	0.0855	0.0148	0.0574	0.0164	0.0138	0.0218	0.001	0.0365	0.049	0.1103	0.0019	0.0443	0.1242	0.0154	0.0131	0.0047	0.0023	0.0162	0.0164	0.134	0.0314	0.1184	0.0506	0.0014
11	rs17553192	41972027	0.82	0.338707801994422	0.95	0.274028283204826	0.119993229764642	0.125504942557122	0.0047	0.0095	0.0855	0.0148	0.0575	0.0164	0.0138	0.0218	0.001	0.0365	0.049	0.1103	0.0019	0.0444	0.1242	0.0154	0.0131	0.0047	0.0023	0.0163	0.0164	0.1338	0.0314	0.1183	0.0507	0.0014
11	rs79222024	41973293	0.82	0.338707801994422	0.95	0.274028283204826	0.118099672891006	0.127103214246606	0.0047	0.0095	0.0855	0.0148	0.0575	0.0164	0.0138	0.0218	0.001	0.0365	0.049	0.1103	0.0019	0.0444	0.1242	0.0154	0.0131	0.0047	0.0023	0.0163	0.0164	0.1338	0.0314	0.1183	0.0507	0.0014
11	rs11036643	41984806	0.82	0.338707801994422	0.95	0.274028283204826	0.137617156063671	0.11112755530908	0.0047	0.0095	0.086	0.0147	0.0572	0.0164	0.0137	0.0223	9e-04	0.0362	0.0493	0.1098	0.0025	0.0444	0.124	0.0153	0.013	0.0048	0.0025	0.0167	0.0167	0.1333	0.0309	0.118	0.0509	0.0013
11	rs117884702	41990889	0.82	0.338707801994422	0.96	0.241969076141015	0.140612290605627	0.112484340870142	0.0047	0.0095	0.086	0.0147	0.0572	0.0164	0.0137	0.0223	9e-04	0.0362	0.0493	0.1097	0.0025	0.0444	0.124	0.0153	0.013	0.0048	0.0025	0.0168	0.0167	0.1333	0.0309	0.118	0.051	0.0013
11	rs78619423	41998725	0.82	0.338707801994422	0.96	0.241969076141015	0.141375071029346	0.110958399926122	0.0047	0.0095	0.086	0.0147	0.0571	0.0164	0.0137	0.0223	9e-04	0.0361	0.0493	0.1098	0.0025	0.0444	0.124	0.0152	0.013	0.0048	0.0025	0.0168	0.0167	0.1333	0.0308	0.118	0.051	0.0013
11	rs73489082	42017355	0.82	0.338707801994422	0.96	0.241969076141015	0.156202469030616	0.110451525745496	0.0048	0.0096	0.0858	0.0146	0.0568	0.0163	0.0135	0.0226	9e-04	0.0356	0.0496	0.1098	0.0026	0.0445	0.1246	0.0151	0.0129	0.0047	0.0027	0.0168	0.0167	0.1334	0.0306	0.1179	0.0511	0.0014
11	rs10837766	42027801	0.82	0.338707801994422	0.96	0.241969076141015	0.171409445021082	0.108516761928989	0.005	0.0096	0.0857	0.0146	0.0565	0.0162	0.0133	0.0227	0.001	0.0353	0.0498	0.1098	0.0027	0.0445	0.125	0.015	0.0128	0.0048	0.0028	0.0169	0.0167	0.1335	0.0305	0.1179	0.0511	0.0014
11	rs12099142	42030704	0.82	0.338707801994422	0.96	0.241969076141015	0.209110855545617	0.114616867058012	0.0051	0.0096	0.0857	0.0145	0.0564	0.0162	0.0131	0.0224	0.001	0.0351	0.0499	0.1101	0.0027	0.0444	0.1252	0.0149	0.0128	0.0048	0.0029	0.0169	0.0167	0.1336	0.0305	0.118	0.051	0.0014
11	rs80010251	42034646	0.82	0.338707801994422	0.96	0.241969076141015	0.224608393036532	0.118667049711848	0.0051	0.0095	0.0857	0.0144	0.0563	0.0161	0.0128	0.0224	0.001	0.035	0.05	0.1105	0.0027	0.0443	0.1255	0.0148	0.0127	0.0049	0.0029	0.0169	0.0167	0.1338	0.0304	0.1181	0.0509	0.0015
11	rs1013426	42035205	0.82	0.338707801994422	0.96	0.241969076141015	0.22610878021273	0.120057941307694	0.0051	0.0095	0.0857	0.0144	0.0563	0.0161	0.0127	0.0224	0.001	0.0349	0.05	0.1106	0.0027	0.0443	0.1255	0.0147	0.0127	0.0049	0.0029	0.0169	0.0167	0.1339	0.0304	0.1181	0.0509	0.0015
11	rs118140804	42037423	0.82	0.338707801994422	0.96	0.241969076141015	0.231911811469726	0.132665642787072	0.0052	0.0095	0.0857	0.0143	0.0562	0.0161	0.0126	0.0224	0.001	0.0348	0.05	0.1107	0.0027	0.0444	0.1256	0.0146	0.0127	0.0049	0.0029	0.0171	0.0167	0.134	0.0304	0.1181	0.0508	0.0015
11	rs12225448	42038006	0.82	0.338707801994422	0.96	0.241969076141015	0.236296300104506	0.12799439413275	0.0052	0.0095	0.0857	0.0143	0.0562	0.016	0.0125	0.0224	0.001	0.0348	0.05	0.1108	0.0027	0.0444	0.1256	0.0146	0.0127	0.0049	0.003	0.0171	0.0167	0.134	0.0303	0.1181	0.0508	0.0015
11	rs11036663	42046806	0.83	0.29697514221559	0.95	0.274028283204826	0.248137084258483	0.131852727870306	0.0052	0.0096	0.0853	0.0142	0.0563	0.0161	0.0124	0.0223	0.001	0.0347	0.0501	0.1109	0.0027	0.0447	0.1256	0.0145	0.0126	0.0051	0.0029	0.0171	0.0167	0.1342	0.0301	0.1183	0.0507	0.0015
11	rs11036669	42060905	0.83	0.29697514221559	0.95	0.274028283204826	0.330824923606869	0.170976327572541	0.0052	0.0097	0.0844	0.0139	0.0565	0.0162	0.0121	0.0221	0.0011	0.0343	0.0504	0.1114	0.0027	0.0454	0.1259	0.0144	0.0124	0.0057	0.0028	0.017	0.0166	0.1346	0.0296	0.1186	0.0505	0.0015
11	rs72900130	42068314	0.83	0.29697514221559	0.95	0.274028283204826	0.350341136075277	0.163799650787437	0.0052	0.0097	0.0842	0.0137	0.0565	0.0163	0.012	0.0221	0.0011	0.0342	0.0504	0.1115	0.0026	0.0455	0.1259	0.0144	0.0124	0.0058	0.0028	0.0172	0.0166	0.1348	0.0295	0.1186	0.0505	0.0016
11	rs58075998	42079781	0.83	0.29697514221559	0.95	0.274028283204826	0.351556980334832	0.163994830110435	0.0052	0.0097	0.0842	0.0137	0.0565	0.0163	0.012	0.0221	0.0011	0.0342	0.0504	0.1115	0.0026	0.0454	0.1259	0.0144	0.0124	0.0058	0.0028	0.0172	0.0166	0.1348	0.0294	0.1186	0.0505	0.0016
11	rs11036673	42083016	0.83	0.29697514221559	0.95	0.274028283204826	0.351345373137778	0.161075760449301	0.0052	0.0097	0.0842	0.0137	0.0565	0.0163	0.012	0.0221	0.0011	0.0342	0.0504	0.1115	0.0026	0.0454	0.1259	0.0144	0.0124	0.0058	0.0027	0.0173	0.0166	0.1348	0.0294	0.1186	0.0505	0.0016
11	rs61883378	42102946	0.84	0.258953137461488	0.94	0.308944172156586	0.318639948628082	0.170481345438242	0.0052	0.0098	0.0844	0.0136	0.0566	0.0162	0.0121	0.0221	0.0011	0.0343	0.0503	0.1118	0.0026	0.045	0.1257	0.0143	0.0124	0.0058	0.0027	0.0176	0.0166	0.135	0.0291	0.1184	0.0505	0.0015
11	rs12794895	42111908	0.84	0.258953137461488	0.94	0.308944172156586	0.31688298271641	0.167817118247323	0.0052	0.0098	0.0844	0.0136	0.0567	0.0162	0.0121	0.0221	0.0011	0.0344	0.0503	0.1119	0.0026	0.045	0.1257	0.0143	0.0124	0.0058	0.0027	0.0176	0.0167	0.135	0.0291	0.1184	0.0505	0.0015
11	rs57611846	42114756	0.84	0.258953137461488	0.94	0.308944172156586	0.299643333045352	0.175753492053832	0.0052	0.0097	0.0844	0.0136	0.0567	0.0162	0.0121	0.0221	0.0011	0.0343	0.0503	0.1119	0.0027	0.045	0.1257	0.0143	0.0124	0.0058	0.0026	0.0176	0.0167	0.1351	0.0289	0.1183	0.0505	0.0015
11	rs11605164	42115474	0.84	0.258953137461488	0.94	0.308944172156586	0.29702144874455	0.180677020444862	0.0052	0.0097	0.0844	0.0136	0.0567	0.0162	0.0121	0.0221	0.0012	0.0343	0.0503	0.1119	0.0027	0.045	0.1257	0.0143	0.0124	0.0058	0.0026	0.0176	0.0167	0.1351	0.0289	0.1183	0.0505	0.0015
11	rs75025168	42124131	0.84	0.258953137461488	0.94	0.308944172156586	0.277188061031167	0.183917591988687	0.0053	0.0097	0.0843	0.0135	0.0567	0.0162	0.0121	0.0221	0.0013	0.0342	0.0503	0.112	0.0027	0.045	0.1257	0.0143	0.0124	0.0058	0.0026	0.018	0.0168	0.1352	0.0286	0.118	0.0505	0.0015
11	rs25412	42133385	0.84	0.258953137461488	0.94	0.308944172156586	0.274487626481885	0.19272363959309	0.0053	0.0097	0.0842	0.0135	0.0567	0.0162	0.0121	0.0221	0.0013	0.0342	0.0502	0.1119	0.0027	0.045	0.1258	0.0143	0.0124	0.0058	0.0026	0.018	0.0168	0.1353	0.0285	0.118	0.0507	0.0015
11	rs10837779	42134569	0.84	0.258953137461488	0.94	0.308944172156586	0.275742953696276	0.191486491249225	0.0053	0.0097	0.0842	0.0135	0.0567	0.0162	0.0121	0.0221	0.0013	0.0342	0.0501	0.1118	0.0027	0.045	0.1259	0.0143	0.0124	0.0058	0.0026	0.018	0.0168	0.1353	0.0285	0.118	0.0508	0.0015
11	rs11036691	42139303	0.84	0.258953137461488	0.94	0.308944172156586	0.258045468909231	0.211173207027772	0.0053	0.0096	0.0841	0.0134	0.0566	0.0162	0.012	0.0222	0.0013	0.0342	0.05	0.1118	0.0027	0.045	0.126	0.0142	0.0124	0.0059	0.0026	0.018	0.0169	0.1355	0.0285	0.1179	0.0509	0.0016
11	rs73491541	42140637	0.84	0.258953137461488	0.93	0.346822133743557	0.253531540869502	0.216516171603596	0.0053	0.0095	0.0839	0.0133	0.0565	0.0161	0.012	0.0222	0.0013	0.0342	0.05	0.1119	0.0027	0.045	0.1261	0.0141	0.0124	0.0059	0.0026	0.018	0.017	0.1359	0.0285	0.1178	0.0509	0.0016
11	rs115461526	42148839	0.85	0.2244882202137	0.93	0.346822133743557	0.243719274427067	0.257712213404858	0.0053	0.0095	0.0831	0.0129	0.0561	0.016	0.0116	0.0226	0.0012	0.0344	0.0501	0.1124	0.0028	0.0452	0.1258	0.0138	0.0122	0.0059	0.0025	0.018	0.0174	0.1372	0.0286	0.1174	0.0509	0.0016
11	rs58891994	42149806	0.85	0.2244882202137	0.93	0.346822133743557	0.244372627912303	0.258166256845723	0.0053	0.0095	0.083	0.0129	0.0561	0.016	0.0116	0.0226	0.0012	0.0344	0.0501	0.1124	0.0028	0.0452	0.1258	0.0138	0.0122	0.0059	0.0025	0.0179	0.0174	0.1372	0.0286	0.1173	0.0512	0.0016
11	rs41356952	42160473	0.85	0.2244882202137	0.93	0.346822133743557	0.230052694385425	0.272826513887828	0.0053	0.0095	0.0829	0.0128	0.0561	0.0161	0.0116	0.0226	0.0012	0.0344	0.05	0.1123	0.0029	0.0451	0.126	0.0137	0.0122	0.0059	0.0025	0.0179	0.0175	0.1377	0.0285	0.1173	0.0511	0.0016
11	rs76003094	42176736	0.85	0.2244882202137	0.93	0.346822133743557	0.215438459520993	0.285974903063101	0.0053	0.0095	0.0822	0.0127	0.0561	0.016	0.0116	0.0226	0.0013	0.0343	0.0498	0.1122	0.0031	0.0451	0.1263	0.0136	0.0121	0.0059	0.0024	0.0178	0.0175	0.1387	0.0285	0.1172	0.051	0.0017
11	rs992466	42198433	0.86	0.193417951625055	0.93	0.346822133743557	0.194388692877612	0.312826994123563	0.0054	0.0095	0.081	0.0125	0.056	0.016	0.0114	0.0226	0.0014	0.0342	0.0495	0.1118	0.0034	0.0449	0.1272	0.0136	0.0121	0.006	0.0023	0.0177	0.0176	0.1405	0.0286	0.1171	0.0508	0.0017
11	rs74783889	42200924	0.86	0.193417951625055	0.93	0.346822133743557	0.192324418804413	0.312586216985442	0.0054	0.0095	0.0809	0.0125	0.056	0.016	0.0114	0.0226	0.0014	0.0341	0.0495	0.1117	0.0034	0.0449	0.1272	0.0137	0.0121	0.006	0.0023	0.0177	0.0176	0.1406	0.0286	0.1171	0.0507	0.0017
11	rs72904053	42211903	0.86	0.193417951625055	0.92	0.387761932740255	0.207794352161847	0.313790652930855	0.0054	0.0095	0.0804	0.0125	0.0563	0.0161	0.0115	0.0227	0.0014	0.0339	0.0494	0.1117	0.0035	0.0449	0.1275	0.0137	0.0121	0.006	0.0023	0.0176	0.0176	0.1408	0.0286	0.1168	0.051	0.0017
11	rs10768787	42216902	0.86	0.193417951625055	0.92	0.387761932740255	0.211918968132547	0.3044327667443	0.0054	0.0095	0.0803	0.0125	0.0563	0.0161	0.0115	0.0227	0.0014	0.0338	0.0494	0.1117	0.0035	0.0449	0.1276	0.0137	0.0122	0.006	0.0023	0.0176	0.0175	0.1409	0.0286	0.1168	0.051	0.0017
11	rs79987138	42222849	0.86	0.193417951625055	0.92	0.387761932740255	0.218334828765106	0.372899798325711	0.0054	0.0095	0.0803	0.0124	0.0563	0.0161	0.0115	0.0227	0.0014	0.0338	0.0494	0.1117	0.0035	0.0449	0.1276	0.0137	0.0122	0.006	0.0023	0.0176	0.0175	0.1409	0.0285	0.1168	0.051	0.0017
11	rs61884572	42234617	0.86	0.193417951625055	0.92	0.387761932740255	0.225024608825048	0.33557888955873	0.0054	0.0095	0.0803	0.0124	0.0563	0.0161	0.0115	0.0227	0.0014	0.0338	0.0494	0.1117	0.0035	0.0448	0.1277	0.0137	0.0121	0.006	0.0023	0.0176	0.0175	0.1409	0.0285	0.1168	0.051	0.0017
11	rs1488615	42238875	0.86	0.193417951625055	0.92	0.387761932740255	0.228495775873397	0.372013357969827	0.0054	0.0094	0.0803	0.0124	0.0563	0.0161	0.0115	0.0227	0.0014	0.0338	0.0494	0.1116	0.0035	0.0448	0.1277	0.0137	0.0121	0.006	0.0023	0.0176	0.0175	0.1409	0.0285	0.1168	0.051	0.0017
11	rs7480010	42246718	0.88	0.140769569262351	0.92	0.387761932740255	0.111534309197853	0.235887693037499	0.0058	0.0088	0.0794	0.0117	0.054	0.0174	0.0119	0.0234	0.0021	0.0338	0.0489	0.1096	0.0038	0.0432	0.1278	0.0142	0.0113	0.0056	0.0021	0.0183	0.0171	0.1454	0.027	0.1163	0.0535	0.0021
11	rs117573774	42249586	0.88	0.140769569262351	0.92	0.387761932740255	0.0997853472588327	0.278853494106014	0.0057	0.0088	0.0801	0.0116	0.054	0.0171	0.0119	0.0234	0.0021	0.0338	0.0487	0.1099	0.0038	0.043	0.128	0.0142	0.0112	0.0056	0.0021	0.0182	0.0171	0.1456	0.0267	0.1161	0.0536	0.0021
11	rs78456057	42254524	0.88	0.140769569262351	0.92	0.387761932740255	0.0842119312109016	0.305269117735672	0.0057	0.0088	0.0806	0.0115	0.054	0.0169	0.012	0.0234	0.0022	0.0339	0.0486	0.1101	0.0038	0.0429	0.128	0.0142	0.0111	0.0056	0.0021	0.0182	0.017	0.1458	0.0264	0.1159	0.0536	0.0021
11	rs7128473	42256557	0.88	0.140769569262351	0.92	0.387761932740255	0.0788487274085553	0.302642902444844	0.0057	0.0088	0.0806	0.0116	0.0541	0.0169	0.012	0.0234	0.0022	0.0338	0.0486	0.11	0.0038	0.0429	0.1281	0.0142	0.0111	0.0056	0.0021	0.0181	0.017	0.1458	0.0264	0.1158	0.0538	0.0022
11	rs10768789	42263730	0.89	0.118826527661215	0.92	0.387761932740255	0.0685913892840201	0.303835793958286	0.0057	0.0088	0.0808	0.0115	0.0542	0.0168	0.012	0.0235	0.0022	0.0338	0.0484	0.11	0.0037	0.0429	0.128	0.0143	0.0112	0.0055	0.0021	0.0179	0.017	0.1457	0.0263	0.1159	0.0541	0.0023
11	rs11036785	42264393	0.89	0.118826527661215	0.92	0.387761932740255	0.0661312356178544	0.31825897866741	0.0057	0.0087	0.081	0.0115	0.0542	0.0167	0.012	0.0235	0.0022	0.0338	0.0484	0.11	0.0037	0.0428	0.128	0.0143	0.0113	0.0055	0.0021	0.0179	0.017	0.1458	0.0263	0.1159	0.0541	0.0023
11	rs117227177	42279176	0.89	0.118826527661215	0.92	0.387761932740255	0.0612921268677749	0.368978652385791	0.0057	0.0087	0.0812	0.0115	0.0542	0.0168	0.012	0.0234	0.0022	0.0337	0.0484	0.1101	0.0037	0.0427	0.128	0.0144	0.0113	0.0055	0.0021	0.0179	0.0169	0.1457	0.0264	0.1156	0.0541	0.0023
11	rs10160776	42283013	0.89	0.118826527661215	0.92	0.387761932740255	0.0603197415390526	0.350919581074007	0.0057	0.0087	0.0812	0.0114	0.0543	0.0168	0.0121	0.0234	0.0022	0.0337	0.0484	0.1101	0.0037	0.0427	0.128	0.0144	0.0113	0.0055	0.0021	0.0179	0.0169	0.1457	0.0264	0.1156	0.0541	0.0023
11	rs4319503	42290235	0.89	0.118826527661215	0.92	0.387761932740255	0.0605245812805553	0.4020907599526	0.0057	0.0087	0.0813	0.0114	0.0543	0.0168	0.0121	0.0234	0.0022	0.0337	0.0484	0.11	0.0037	0.0426	0.128	0.0144	0.0113	0.0055	0.0021	0.018	0.0169	0.1457	0.0264	0.1155	0.0541	0.0023
11	rs4403795	42293324	0.89	0.118826527661215	0.92	0.387761932740255	0.0537983296046781	0.403384915526866	0.0058	0.0087	0.0813	0.0114	0.0545	0.0168	0.0121	0.0234	0.0022	0.0337	0.0485	0.1101	0.0037	0.0426	0.128	0.0144	0.0114	0.0052	0.0022	0.018	0.0169	0.1457	0.0265	0.1155	0.0541	0.0023
11	rs67767347	42294180	0.89	0.118826527661215	0.92	0.387761932740255	0.0532828806734005	0.382561969226766	0.0058	0.0087	0.0813	0.0114	0.0545	0.0168	0.0121	0.0234	0.0022	0.0337	0.0485	0.1101	0.0037	0.0426	0.128	0.0144	0.0114	0.0052	0.0022	0.018	0.0169	0.1457	0.0265	0.1155	0.0541	0.0023
11	rs12366192	42305063	0.89	0.118826527661215	0.92	0.387761932740255	0.0632294478267291	0.454317691146511	0.0057	0.0087	0.0816	0.0114	0.0548	0.017	0.0122	0.0234	0.0022	0.0336	0.0485	0.1098	0.0034	0.0426	0.128	0.0149	0.0113	0.0051	0.0022	0.018	0.0168	0.1457	0.0264	0.1151	0.0539	0.0023
11	rs7939393	42306765	0.89	0.118826527661215	0.92	0.387761932740255	0.0706143461834202	0.61015254340607	0.0057	0.0087	0.0818	0.0113	0.0548	0.017	0.0123	0.0235	0.0022	0.0335	0.0485	0.1098	0.0034	0.0426	0.1275	0.0151	0.0112	0.0051	0.0021	0.018	0.0167	0.1459	0.0264	0.1148	0.0539	0.0023
11	rs7394570	42315886	0.89	0.118826527661215	0.92	0.387761932740255	0.186281939664931	0.309701196533519	0.0057	0.0093	0.0875	0.0097	0.0543	0.0178	0.014	0.0288	0.0015	0.0323	0.0495	0.1081	0.0026	0.043	0.1165	0.0183	0.0094	0.0045	0.001	0.0186	0.0154	0.1505	0.0287	0.1114	0.0544	0.0018
11	rs117203606	42330132	0.89	0.118826527661215	0.92	0.387761932740255	0.171694890804133	0.293386994562684	0.0057	0.0094	0.0875	0.0097	0.0543	0.0178	0.014	0.0288	0.0015	0.0323	0.0495	0.1081	0.0026	0.043	0.1165	0.0183	0.0094	0.0045	0.001	0.0186	0.0154	0.1506	0.0287	0.1114	0.0545	0.0018
11	rs118076481	42334443	0.89	0.118826527661215	0.92	0.387761932740255	0.153982658735074	0.172166323934022	0.0057	0.0094	0.0876	0.0097	0.0543	0.0178	0.014	0.0289	0.0014	0.0323	0.0496	0.1082	0.0026	0.0431	0.1165	0.0183	0.0094	0.0045	0.001	0.0186	0.0154	0.1506	0.0287	0.1114	0.0545	0.0018
11	rs4636655	42337203	0.89	0.118826527661215	0.92	0.387761932740255	0.153949169399969	0.173558279992957	0.0057	0.0094	0.0876	0.0097	0.0543	0.0178	0.014	0.0289	0.0014	0.0323	0.0496	0.1082	0.0026	0.0431	0.1165	0.0183	0.0094	0.0045	0.001	0.0186	0.0154	0.1506	0.0287	0.1114	0.0545	0.0018
11	rs76690489	42337544	0.89	0.118826527661215	0.92	0.387761932740255	0.153949169399969	0.173757448789393	0.0057	0.0094	0.0876	0.0097	0.0543	0.0178	0.014	0.0289	0.0014	0.0323	0.0496	0.1082	0.0026	0.0431	0.1165	0.0183	0.0094	0.0045	0.001	0.0186	0.0154	0.1506	0.0287	0.1114	0.0545	0.0018
11	rs11603484	42341080	0.88	0.140769569262351	0.92	0.387761932740255	0.157082087542734	0.167718725309556	0.0058	0.0095	0.0877	0.0097	0.0541	0.0178	0.014	0.0288	0.0014	0.0323	0.0495	0.1081	0.0026	0.0428	0.1165	0.0183	0.0094	0.0045	9e-04	0.0189	0.0154	0.1506	0.0287	0.1114	0.0545	0.0018
11	rs117787879	42374717	0.88	0.140769569262351	0.92	0.387761932740255	0.154485515063329	0.129066862162823	0.0058	0.0094	0.0879	0.0099	0.0542	0.0179	0.0142	0.0289	0.0014	0.0319	0.0496	0.1079	0.0026	0.0428	0.1163	0.0183	0.0094	0.0045	9e-04	0.0186	0.0153	0.1509	0.0287	0.1114	0.0549	0.0017
11	rs1508539	42375901	0.88	0.140769569262351	0.92	0.387761932740255	0.153748323736583	0.119796683799301	0.0058	0.0094	0.0879	0.0099	0.0542	0.0179	0.0142	0.0289	0.0014	0.0319	0.0496	0.1079	0.0026	0.0428	0.1163	0.0183	0.0094	0.0045	9e-04	0.0186	0.0153	0.1509	0.0287	0.1114	0.0549	0.0017
11	rs884657	42378583	0.88	0.140769569262351	0.92	0.387761932740255	0.152147133270647	0.120930346404373	0.0057	0.0094	0.0882	0.0099	0.0541	0.0179	0.0143	0.0288	0.0014	0.0319	0.0495	0.1079	0.0025	0.0425	0.1163	0.0184	0.0095	0.0044	9e-04	0.0185	0.0153	0.1511	0.0286	0.1116	0.0549	0.0016
11	rs11036865	42396787	0.88	0.140769569262351	0.92	0.387761932740255	0.147893015651619	0.0996095188275764	0.0057	0.0093	0.0884	0.01	0.0542	0.0179	0.0144	0.0289	0.0014	0.0318	0.0493	0.1083	0.0025	0.0425	0.1157	0.0185	0.0096	0.0043	8e-04	0.0185	0.0152	0.1509	0.0286	0.1116	0.0551	0.0016
11	rs12418911	42406581	0.88	0.140769569262351	0.92	0.387761932740255	0.143132419461858	0.0803870185287636	0.0058	0.0092	0.0886	0.0102	0.0545	0.0178	0.0145	0.0291	0.0013	0.0317	0.0492	0.1088	0.0024	0.0425	0.1149	0.0186	0.0097	0.0043	8e-04	0.0185	0.0151	0.1508	0.0286	0.1117	0.0553	0.0016
11	rs10837839	42411168	0.88	0.140769569262351	0.91	0.431857736337621	0.152313461590566	0.0637503875308753	0.0057	0.0092	0.0887	0.0102	0.0546	0.0178	0.0145	0.0291	0.0013	0.0317	0.0491	0.1087	0.0024	0.0426	0.1147	0.0189	0.0098	0.0043	8e-04	0.0185	0.0151	0.1507	0.0286	0.1117	0.0554	0.0015
11	rs11036873	42412560	0.88	0.140769569262351	0.91	0.431857736337621	0.162075558298139	0.0636151556926606	0.0057	0.0092	0.0884	0.0102	0.0545	0.0178	0.0145	0.0297	0.0013	0.0317	0.0491	0.1084	0.0024	0.0426	0.1146	0.019	0.0098	0.0042	8e-04	0.0187	0.0151	0.1506	0.0286	0.1117	0.0554	0.0015
11	rs61883720	42416703	0.88	0.140769569262351	0.91	0.431857736337621	0.163043705867956	0.0735128629740161	0.0057	0.0092	0.0885	0.0102	0.0546	0.0177	0.0145	0.0297	0.0013	0.0317	0.049	0.1084	0.0023	0.0426	0.1145	0.0191	0.0098	0.0042	8e-04	0.0187	0.015	0.1505	0.0286	0.1117	0.0555	0.0015
11	rs7480950	42431984	0.88	0.140769569262351	0.91	0.431857736337621	0.174925185618742	0.0598781317127712	0.0056	0.0093	0.0887	0.0103	0.0548	0.0176	0.0146	0.0299	0.0011	0.0316	0.0488	0.1079	0.0022	0.0428	0.115	0.0193	0.01	0.004	7e-04	0.0187	0.0148	0.1503	0.0287	0.1119	0.0556	0.0014
11	rs7478877	42433286	0.88	0.140769569262351	0.91	0.431857736337621	0.181453792813648	0.0601418752513562	0.0056	0.0093	0.0889	0.0102	0.0549	0.0176	0.0146	0.0301	0.001	0.0315	0.0488	0.1079	0.0021	0.0429	0.1151	0.0193	0.01	0.004	7e-04	0.0185	0.0147	0.1502	0.0287	0.112	0.0556	0.0014
11	rs1355053	42437799	0.88	0.140769569262351	0.91	0.431857736337621	0.217843778514376	0.0735128629740161	0.0054	0.0093	0.09	0.0102	0.0552	0.0174	0.0142	0.0311	8e-04	0.0312	0.0484	0.1069	0.002	0.0428	0.1154	0.0193	0.0102	0.0036	6e-04	0.0185	0.0144	0.1503	0.0287	0.1121	0.0561	0.0013
11	rs4756731	42443911	0.88	0.140769569262351	0.91	0.431857736337621	0.216129981370991	0.0739440968086657	0.0054	0.0093	0.09	0.0103	0.0552	0.0174	0.0142	0.0312	8e-04	0.0312	0.0484	0.1069	0.002	0.0429	0.1154	0.0193	0.0103	0.0036	6e-04	0.0185	0.0144	0.1502	0.0286	0.1121	0.0561	0.0012
11	rs12795715	42449785	0.88	0.140769569262351	0.91	0.431857736337621	0.216496584663213	0.0761157920833488	0.0053	0.0093	0.0901	0.0103	0.0553	0.0174	0.0142	0.0313	8e-04	0.0311	0.0484	0.1066	0.002	0.0428	0.1155	0.0193	0.0103	0.0035	6e-04	0.0186	0.0143	0.1505	0.0286	0.1122	0.0559	0.0012
11	rs7120232	42458632	0.88	0.140769569262351	0.91	0.431857736337621	0.200774150565532	0.0785343170470082	0.0053	0.0092	0.0904	0.0104	0.0552	0.0173	0.0143	0.0315	8e-04	0.0311	0.0486	0.106	0.002	0.0429	0.1157	0.0192	0.0104	0.0034	6e-04	0.0186	0.0144	0.1506	0.0288	0.112	0.0558	0.0012
11	rs3849982	42458937	0.88	0.140769569262351	0.91	0.431857736337621	0.213573519328484	0.0882804301880611	0.0053	0.0092	0.0907	0.0105	0.0553	0.0172	0.0144	0.0318	8e-04	0.0312	0.0489	0.1052	0.0019	0.0428	0.1161	0.0192	0.0103	0.0032	5e-04	0.0187	0.0143	0.1506	0.0291	0.1115	0.056	0.0011
11	rs11036893	42466106	0.89	0.118826527661215	0.91	0.431857736337621	0.226777405700895	0.12799439413275	0.0053	0.0091	0.092	0.011	0.0549	0.0173	0.0147	0.0319	8e-04	0.0307	0.0482	0.1043	0.0013	0.0424	0.1165	0.0192	0.0106	0.0021	3e-04	0.0193	0.0138	0.1522	0.0297	0.1116	0.0559	6e-04
11	rs1462681	42471435	0.89	0.118826527661215	0.91	0.431857736337621	0.235825884878435	0.133571041827139	0.0053	0.0091	0.092	0.011	0.055	0.0175	0.0147	0.0319	7e-04	0.0307	0.0483	0.1044	0.0012	0.0422	0.1165	0.0192	0.0107	0.0019	3e-04	0.0194	0.0138	0.1522	0.0297	0.1116	0.0557	6e-04
11	rs16936668	42474815	0.89	0.118826527661215	0.91	0.431857736337621	0.236852913761187	0.131401906408815	0.0053	0.0091	0.092	0.011	0.055	0.0175	0.0147	0.0319	7e-04	0.0307	0.0484	0.1044	0.0012	0.0422	0.1165	0.0192	0.0107	0.0019	3e-04	0.0194	0.0138	0.1522	0.0297	0.1116	0.0556	6e-04
11	rs74433758	42477172	0.89	0.118826527661215	0.91	0.431857736337621	0.247522112330884	0.128709003578474	0.0053	0.009	0.0922	0.011	0.055	0.0176	0.0146	0.032	8e-04	0.0307	0.0485	0.1044	0.0012	0.042	0.1165	0.0192	0.0107	0.0019	3e-04	0.0195	0.0137	0.1522	0.0298	0.1116	0.0555	5e-04
11	rs1020905	42491717	0.89	0.118826527661215	0.91	0.431857736337621	0.263283373280713	0.126303135951984	0.0053	0.009	0.0923	0.011	0.0551	0.0176	0.0146	0.0321	8e-04	0.0306	0.0486	0.1043	0.0012	0.0418	0.1166	0.0192	0.0107	0.0019	3e-04	0.0196	0.0137	0.1521	0.0299	0.1116	0.0551	5e-04
11	rs17569460	42496461	0.89	0.118826527661215	0.92	0.387761932740255	0.252376577399428	0.12462027839919	0.0052	0.009	0.0923	0.0111	0.0551	0.0176	0.0146	0.0321	8e-04	0.0306	0.0486	0.1043	0.0012	0.0418	0.1167	0.0192	0.0108	0.0019	3e-04	0.0196	0.0137	0.1522	0.0299	0.1116	0.055	5e-04
11	rs17569995	42512144	0.89	0.118826527661215	0.94	0.308944172156586	0.420462862100023	0.103531782746475	0.0053	0.01	0.0935	0.0106	0.0553	0.018	0.0147	0.0338	0.001	0.0298	0.0475	0.1045	0.001	0.039	0.1179	0.0193	0.011	0.0017	3e-04	0.0194	0.0146	0.1517	0.0304	0.1106	0.0543	4e-04
11	rs1462668	42521711	0.89	0.118826527661215	0.95	0.274028283204826	0.43507007676053	0.0921014462994714	0.0053	0.0101	0.0936	0.0105	0.0553	0.018	0.0147	0.034	0.001	0.0297	0.0474	0.1045	0.001	0.039	0.1179	0.0193	0.0111	0.0017	3e-04	0.0194	0.0146	0.1516	0.0304	0.1105	0.0543	4e-04
11	rs79874983	42528350	0.89	0.118826527661215	0.97	0.212655582583661	0.4399742951965	0.0909249139739374	0.0053	0.0101	0.0936	0.0105	0.0553	0.018	0.0147	0.0341	0.001	0.0297	0.0474	0.1045	0.001	0.0389	0.1179	0.0193	0.011	0.0017	3e-04	0.0194	0.0147	0.1516	0.0304	0.1105	0.0543	4e-04
11	rs4755615	42545391	0.89	0.118826527661215	0.99	0.161794913519683	0.466789858494239	0.0882031228215263	0.0053	0.0101	0.0938	0.0104	0.0553	0.0179	0.0147	0.0343	0.001	0.0297	0.0474	0.1046	0.001	0.0388	0.118	0.0192	0.011	0.0017	3e-04	0.0193	0.0147	0.1515	0.0304	0.1106	0.0542	4e-04
11	rs58867452	42548520	0.89	0.118826527661215	0.99	0.161794913519683	0.469232758919802	0.0858965225782879	0.0054	0.0101	0.0937	0.0104	0.0552	0.0179	0.0147	0.0343	0.001	0.0296	0.0475	0.1046	0.001	0.0388	0.118	0.0193	0.011	0.0017	3e-04	0.0193	0.0147	0.1515	0.0305	0.1105	0.0542	4e-04
11	rs78588119	42556215	0.89	0.118826527661215	0.99	0.161794913519683	0.48750268769986	0.0845243513721715	0.0055	0.0101	0.0937	0.0102	0.0551	0.018	0.0147	0.0342	0.001	0.0296	0.0477	0.1048	0.001	0.0388	0.118	0.0194	0.011	0.0017	3e-04	0.0193	0.0147	0.1514	0.0307	0.1104	0.054	4e-04
11	rs10742633	42557353	0.89	0.118826527661215	0.99	0.161794913519683	0.489997506023895	0.0842965206494787	0.0055	0.0101	0.0937	0.0102	0.0551	0.018	0.0147	0.0342	0.001	0.0296	0.0477	0.1049	0.001	0.0388	0.118	0.0194	0.011	0.0017	3e-04	0.0193	0.0147	0.1514	0.0307	0.1104	0.054	4e-04
11	rs73498930	42557965	0.89	0.118826527661215	0.99	0.161794913519683	0.491810092249266	0.0899880188312368	0.0052	0.0101	0.0937	0.0101	0.0551	0.018	0.0148	0.0342	0.001	0.0296	0.0477	0.1049	0.001	0.0387	0.1182	0.0194	0.011	0.0017	3e-04	0.0193	0.0148	0.1514	0.0307	0.1104	0.0541	4e-04
11	rs78987529	42562744	0.89	0.118826527661215	0.99	0.161794913519683	0.49525661711203	0.0901438999532543	0.0052	0.0101	0.0937	0.01	0.0551	0.018	0.0148	0.0343	0.0011	0.0296	0.0476	0.1049	0.001	0.0387	0.1183	0.0194	0.011	0.0017	3e-04	0.0193	0.0148	0.1514	0.0307	0.1105	0.0541	4e-04
11	rs80157879	42562801	0.89	0.118826527661215	0.99	0.161794913519683	0.499848988391654	0.0899880188312368	0.0052	0.0101	0.0938	0.01	0.0551	0.018	0.0148	0.0343	0.0011	0.0296	0.0477	0.1046	0.001	0.0387	0.1183	0.0194	0.011	0.0017	3e-04	0.0193	0.0148	0.1515	0.0307	0.1105	0.0541	4e-04
11	rs34737688	42567287	0.89	0.118826527661215	0.99	0.161794913519683	0.501679010041225	0.0901438999532543	0.0052	0.0101	0.0938	0.01	0.0551	0.018	0.0148	0.0343	0.0011	0.0297	0.0477	0.1046	0.001	0.0386	0.1183	0.0194	0.011	0.0017	3e-04	0.0193	0.0148	0.1515	0.0307	0.1105	0.0541	4e-04
11	rs1462683	42567773	0.89	0.118826527661215	0.99	0.161794913519683	0.501679010041225	0.0908466920878404	0.0052	0.0101	0.0938	0.01	0.0551	0.018	0.0148	0.0343	0.0011	0.0297	0.0477	0.1046	0.001	0.0386	0.1183	0.0194	0.011	0.0017	3e-04	0.0193	0.0148	0.1515	0.0307	0.1105	0.0541	4e-04
11	rs12799053	42571996	0.89	0.118826527661215	0.99	0.161794913519683	0.501489548494578	0.0902998883975837	0.0052	0.0101	0.0938	0.01	0.0551	0.018	0.0148	0.0343	0.0011	0.0297	0.0477	0.1046	0.001	0.0386	0.1184	0.0194	0.011	0.0017	3e-04	0.0193	0.0148	0.1515	0.0307	0.1105	0.0541	4e-04
11	rs79537601	42583080	0.89	0.118826527661215	0.99	0.161794913519683	0.530355857864796	0.0876627292794626	0.0052	0.0101	0.0938	0.0097	0.055	0.018	0.0148	0.0343	0.0011	0.0298	0.0477	0.1045	0.0011	0.0383	0.1185	0.0194	0.011	0.0018	3e-04	0.0194	0.0147	0.1515	0.0306	0.1106	0.0543	4e-04
11	rs113714598	42599037	0.89	0.118826527661215	0.99	0.161794913519683	0.544452785032161	0.0862026536973973	0.0052	0.0101	0.0938	0.0096	0.0549	0.018	0.0148	0.0342	0.0011	0.0298	0.0478	0.1044	0.0011	0.0381	0.1185	0.0194	0.011	0.0018	3e-04	0.0195	0.0147	0.1515	0.0306	0.1106	0.0545	4e-04
11	rs113308731	42607381	0.89	0.118826527661215	0.99	0.161794913519683	0.557993110264599	0.084980754784386	0.0052	0.0101	0.0937	0.0095	0.0548	0.0181	0.0148	0.0342	0.0012	0.0298	0.0478	0.1044	0.0011	0.038	0.1185	0.0194	0.011	0.0019	3e-04	0.0196	0.0147	0.1516	0.0305	0.1106	0.0546	5e-04
11	rs10837883	42609917	0.89	0.118826527661215	0.99	0.161794913519683	0.55321965557087	0.0871236644848596	0.0052	0.0101	0.0937	0.0095	0.0548	0.018	0.0148	0.0342	0.0012	0.0298	0.0478	0.1044	0.0011	0.0379	0.1188	0.0192	0.011	0.0019	3e-04	0.0196	0.0147	0.1516	0.0305	0.1106	0.0546	5e-04
11	rs77216882	42616853	0.89	0.118826527661215	0.99	0.161794913519683	0.565924734785742	0.0846763759828098	0.0052	0.0101	0.0938	0.0094	0.0547	0.0181	0.0148	0.0342	0.0012	0.0298	0.0477	0.1044	0.0011	0.0377	0.1189	0.0191	0.011	0.0019	3e-04	0.0196	0.0146	0.1518	0.0304	0.1107	0.0547	5e-04
11	rs10742634	42623993	0.89	0.118826527661215	0.99	0.161794913519683	0.573976032258904	0.0830856120545748	0.0052	0.0101	0.094	0.0093	0.0546	0.0183	0.0148	0.0342	0.0012	0.0298	0.0476	0.1045	0.0011	0.0375	0.119	0.019	0.011	0.0019	3e-04	0.0195	0.0146	0.152	0.0303	0.1108	0.0547	5e-04
11	rs77164306	42632055	0.89	0.118826527661215	0.99	0.161794913519683	0.582825901230206	0.0797180226008069	0.0052	0.0101	0.094	0.0093	0.0546	0.0184	0.0149	0.0342	0.0012	0.0298	0.0477	0.1045	0.0011	0.0374	0.1189	0.0189	0.0109	0.0019	3e-04	0.0195	0.0146	0.1521	0.0303	0.1108	0.0547	5e-04
11	rs7925324	42637849	0.89	0.118826527661215	0.99	0.161794913519683	0.592626583944502	0.0773578385758807	0.0052	0.0101	0.0939	0.0093	0.0545	0.0185	0.015	0.0342	0.0012	0.0298	0.0477	0.1045	0.0011	0.0375	0.1188	0.0189	0.0109	0.0019	4e-04	0.0195	0.0146	0.1521	0.0302	0.1107	0.0548	5e-04
11	rs79648197	42643368	0.89	0.118826527661215	0.99	0.161794913519683	0.598515876116627	0.0758974623512291	0.0052	0.0101	0.0939	0.0093	0.0545	0.0186	0.0151	0.0342	0.0012	0.0298	0.0478	0.1045	0.0011	0.0375	0.1187	0.0189	0.0109	0.0019	4e-04	0.0195	0.0145	0.1521	0.0301	0.1106	0.0548	5e-04
11	rs7123882	42644823	0.89	0.118826527661215	0.99	0.161794913519683	0.609959596621914	0.0740880721507569	0.0052	0.0102	0.0938	0.0093	0.0544	0.0187	0.0153	0.0343	0.0011	0.0297	0.0479	0.1045	0.001	0.0374	0.1189	0.0189	0.0109	0.0019	4e-04	0.0195	0.0145	0.152	0.03	0.1104	0.055	5e-04
11	rs61898340	42648726	0.89	0.118826527661215	0.99	0.161794913519683	0.595910308446926	0.0715852094895178	0.0052	0.0102	0.0939	0.0094	0.0543	0.0188	0.0154	0.0343	0.001	0.0297	0.048	0.1046	0.001	0.0376	0.1188	0.0189	0.0109	0.002	4e-04	0.0192	0.0144	0.1518	0.0299	0.1102	0.0551	6e-04
11	rs80295752	42664285	0.89	0.118826527661215	0.99	0.161794913519683	0.943665962286624	0.0228908869856436	0.0049	0.0128	0.0934	0.0094	0.0543	0.0187	0.0158	0.0353	0.0012	0.0291	0.0476	0.1055	0.0014	0.0371	0.1165	0.0192	0.0113	0.0024	7e-04	0.0189	0.0145	0.1526	0.029	0.1072	0.0555	0.0012
11	rs10768847	42666583	0.89	0.118826527661215	0.99	0.161794913519683	0.965220194524899	0.0222984157894186	0.0049	0.0129	0.0934	0.0094	0.0543	0.0187	0.0158	0.0354	0.0012	0.0291	0.0475	0.1056	0.0014	0.0371	0.1164	0.0192	0.0113	0.0024	7e-04	0.0189	0.0145	0.1526	0.029	0.1071	0.0555	0.0012
11	rs76788174	42669362	0.89	0.118826527661215	0.99	0.161794913519683	0.998612478509473	0.0223404879041468	0.0048	0.013	0.0933	0.0094	0.0543	0.0187	0.0159	0.0354	0.0012	0.0291	0.0475	0.1056	0.0014	0.0371	0.1164	0.0192	0.0113	0.0024	7e-04	0.0189	0.0145	0.1527	0.029	0.107	0.0556	0.0012
11	rs4077253	42674541	0.89	0.118826527661215	0.99	0.161794913519683	1.07896367908056	0.0221305083167175	0.0048	0.0133	0.0933	0.0094	0.0543	0.0187	0.0159	0.0355	0.0012	0.029	0.0475	0.1056	0.0014	0.0371	0.1163	0.0192	0.0113	0.0024	7e-04	0.0189	0.0145	0.1528	0.029	0.1067	0.0557	0.0012
11	rs7947954	42678748	0.89	0.118826527661215	0.99	0.161794913519683	1.08126577407787	0.0237935319566994	0.0048	0.0133	0.0933	0.0094	0.0544	0.0187	0.0159	0.0355	0.0012	0.0289	0.0474	0.1056	0.0014	0.037	0.1163	0.0192	0.0114	0.0024	8e-04	0.0189	0.0145	0.1529	0.0289	0.1066	0.0556	0.0012
11	rs111543166	42687594	0.89	0.118826527661215	0.99	0.161794913519683	1.05359538998059	0.0175290598208466	0.0048	0.0133	0.0931	0.0095	0.0546	0.0188	0.0161	0.0354	0.0012	0.0289	0.0471	0.1057	0.0015	0.0371	0.1165	0.0193	0.0117	0.0024	8e-04	0.019	0.0145	0.1531	0.0286	0.1063	0.0552	0.0013
11	rs72890055	42694356	0.89	0.118826527661215	0.99	0.161794913519683	1.04974107320725	0.0153902037302699	0.0049	0.0134	0.093	0.0096	0.0549	0.0189	0.0162	0.0354	0.0013	0.0288	0.0469	0.1057	0.0015	0.0371	0.1166	0.0194	0.0119	0.0024	8e-04	0.0189	0.0144	0.1532	0.0284	0.106	0.0548	0.0014
11	rs7945410	42695890	0.89	0.118826527661215	1	0.139999700676332	1.05219316159101	0.0158140810574749	0.0049	0.0134	0.093	0.0096	0.0549	0.0189	0.0162	0.0354	0.0013	0.0288	0.0469	0.1057	0.0015	0.0371	0.1166	0.0194	0.0119	0.0024	8e-04	0.0189	0.0144	0.1532	0.0284	0.106	0.0548	0.0014
11	rs4576811	42696838	0.89	0.118826527661215	1	0.139999700676332	1.04519331831897	0.0163519484473983	0.0049	0.0134	0.0932	0.0097	0.0548	0.0189	0.0163	0.0353	0.0013	0.0287	0.0469	0.106	0.0016	0.0368	0.1165	0.0194	0.012	0.0024	8e-04	0.0188	0.0145	0.1533	0.0283	0.1059	0.0547	0.0014
11	rs10734507	42700768	0.89	0.118826527661215	1	0.139999700676332	1.11890360257658	0.0173797190060175	0.0049	0.0134	0.0935	0.0097	0.0547	0.0187	0.0161	0.0353	0.0013	0.0286	0.0469	0.1058	0.0016	0.0365	0.1163	0.0202	0.0117	0.0024	8e-04	0.0186	0.0152	0.1534	0.0283	0.1059	0.0545	0.0014
11	rs11037009	42714796	0.89	0.118826527661215	1	0.139999700676332	1.14080792185084	0.0169354667876429	0.0049	0.0134	0.0934	0.0097	0.0547	0.0188	0.0161	0.0353	0.0013	0.0285	0.0469	0.1059	0.0016	0.0365	0.1164	0.0203	0.0117	0.0025	8e-04	0.0184	0.0153	0.1533	0.0283	0.1058	0.0544	0.0016
11	rs4265588	42717604	0.89	0.118826527661215	1	0.139999700676332	1.1493261137803	0.0145937694185621	0.0049	0.0135	0.0933	0.0097	0.0545	0.0189	0.0162	0.0353	0.0013	0.0283	0.0469	0.1061	0.0017	0.0365	0.1162	0.0203	0.0118	0.0025	9e-04	0.0183	0.0154	0.1532	0.0283	0.1056	0.0545	0.0017
11	rs75169071	42724356	0.9	0.0995502148251544	1	0.139999700676332	1.21390802803586	0.0110484281145663	0.0051	0.0139	0.093	0.0098	0.0538	0.0194	0.0163	0.0351	0.0014	0.0283	0.047	0.1062	0.002	0.0364	0.1157	0.0205	0.0119	0.0027	0.001	0.0182	0.0155	0.1528	0.0282	0.1052	0.0545	0.002
11	rs77868921	42724977	0.9	0.0995502148251544	1	0.139999700676332	1.21567002862887	0.0117421898049741	0.0051	0.0139	0.093	0.0098	0.0537	0.0194	0.0163	0.0351	0.0014	0.0283	0.0469	0.1062	0.002	0.0364	0.1157	0.0205	0.0119	0.0027	0.001	0.0182	0.0155	0.1528	0.0282	0.1052	0.0545	0.002
11	rs73517613	42729543	0.9	0.0995502148251544	1.01	0.120454976543865	1.21511350035878	0.0145255103414137	0.0051	0.014	0.0929	0.0099	0.0536	0.0195	0.0164	0.035	0.0014	0.0283	0.0468	0.1062	0.002	0.0364	0.1157	0.0205	0.0119	0.0029	0.001	0.0182	0.0155	0.1528	0.0285	0.1051	0.0544	0.002
11	rs10837917	42730635	0.9	0.0995502148251544	1.01	0.120454976543865	1.21659779521383	0.0145255103414137	0.0051	0.014	0.0929	0.0099	0.0536	0.0195	0.0164	0.035	0.0014	0.0283	0.0468	0.1062	0.002	0.0363	0.1157	0.0205	0.0119	0.003	0.001	0.0182	0.0155	0.1527	0.0285	0.1051	0.0544	0.002
11	rs111633366	42732507	0.9	0.0995502148251544	1.01	0.120454976543865	1.21001659734731	0.0129031834954321	0.0051	0.014	0.0929	0.0099	0.0536	0.0195	0.0164	0.035	0.0014	0.0283	0.0468	0.1062	0.002	0.0363	0.1156	0.0205	0.0119	0.003	0.001	0.0182	0.0155	0.1527	0.0285	0.1051	0.0544	0.002
11	rs61072244	42745325	0.9	0.0995502148251544	1.01	0.120454976543865	1.18548383778276	0.0118650341543469	0.0052	0.0143	0.0925	0.0101	0.0532	0.0198	0.0164	0.0346	0.0014	0.0286	0.0464	0.1063	0.0021	0.036	0.1152	0.0205	0.0122	0.0031	0.0011	0.0181	0.0156	0.1524	0.0282	0.1056	0.0541	0.0022
11	rs7127916	42754318	0.9	0.0995502148251544	1.02	0.103026239636585	1.19818695058335	0.0126792967297635	0.0052	0.0144	0.0925	0.0102	0.0531	0.0199	0.0164	0.0346	0.0014	0.0286	0.0464	0.1063	0.0021	0.0359	0.115	0.0205	0.0122	0.0032	0.0011	0.0181	0.0157	0.1523	0.0282	0.1057	0.0541	0.0023
11	rs74991785	42761027	0.9	0.0995502148251544	1.02	0.103026239636585	1.20677744358073	0.0128390143694746	0.0053	0.0144	0.0925	0.0102	0.0531	0.0199	0.0164	0.0346	0.0014	0.0286	0.0464	0.1063	0.0022	0.036	0.1149	0.0205	0.0122	0.0032	0.0012	0.018	0.0158	0.1522	0.0282	0.1057	0.0541	0.0023
11	rs12576192	42770635	0.9	0.0995502148251544	1.02	0.103026239636585	1.29806651400781	0.0146279588085182	0.0054	0.0148	0.0922	0.0104	0.053	0.0201	0.0165	0.0346	0.0015	0.0287	0.0464	0.1063	0.0023	0.036	0.1141	0.0205	0.0124	0.0034	0.0013	0.0177	0.016	0.1514	0.0283	0.1052	0.0543	0.0025
11	rs59994772	42778594	0.9	0.0995502148251544	1.02	0.103026239636585	1.34962740938948	0.017603965551221	0.0055	0.0148	0.0922	0.0105	0.053	0.0203	0.0167	0.0347	0.0015	0.0288	0.0464	0.1063	0.0023	0.036	0.1138	0.0203	0.0121	0.0035	0.0013	0.0175	0.0161	0.1512	0.0284	0.1051	0.0544	0.0026
11	rs7930627	42783840	0.9	0.0995502148251544	1.02	0.103026239636585	1.71665676757599	0.0321034439921945	0.0057	0.016	0.0913	0.0112	0.0529	0.0206	0.017	0.0346	0.0015	0.029	0.0463	0.1071	0.0029	0.0363	0.112	0.0204	0.0126	0.004	0.0014	0.0169	0.0165	0.15	0.0283	0.1038	0.0542	0.0029
11	rs11604641	42792434	0.9	0.0995502148251544	1.02	0.103026239636585	1.71760515387491	0.0335665993151485	0.0057	0.016	0.0913	0.0112	0.0529	0.0206	0.017	0.0346	0.0015	0.029	0.0463	0.1071	0.0029	0.0363	0.112	0.0204	0.0126	0.004	0.0014	0.0169	0.0165	0.15	0.0283	0.1038	0.0542	0.0029
11	rs111451295	42806010	0.9	0.0995502148251544	1.02	0.103026239636585	1.74158614116763	0.0366885226314839	0.0057	0.016	0.091	0.0112	0.0529	0.0207	0.017	0.0346	0.0015	0.029	0.0463	0.1072	0.0029	0.0363	0.112	0.0204	0.0127	0.0041	0.0014	0.0169	0.0166	0.1499	0.0284	0.1038	0.0541	0.0029
11	rs79342476	42806138	0.9	0.0995502148251544	1.02	0.103026239636585	1.74243340555365	0.0367947657858093	0.0057	0.016	0.091	0.0112	0.0529	0.0207	0.017	0.0346	0.0015	0.029	0.0463	0.1072	0.0029	0.0363	0.112	0.0204	0.0127	0.0041	0.0014	0.0169	0.0166	0.1499	0.0284	0.1038	0.0541	0.0029
11	rs35174977	42808742	0.9	0.0995502148251544	1.01	0.120454976543865	1.75909003317304	0.0391126345579605	0.0057	0.016	0.0908	0.0112	0.0529	0.0207	0.017	0.0346	0.0015	0.029	0.0463	0.1073	0.0029	0.0363	0.1119	0.0204	0.0127	0.0041	0.0015	0.0169	0.0166	0.1499	0.0284	0.1038	0.054	0.0029
11	rs76082526	42830791	0.9	0.0995502148251544	1.01	0.120454976543865	1.71602461211586	0.0350596779307638	0.0058	0.016	0.0906	0.0113	0.053	0.0206	0.0171	0.0346	0.0016	0.0288	0.0463	0.1077	0.0029	0.0363	0.1115	0.0204	0.0128	0.0042	0.0014	0.017	0.0166	0.1497	0.0284	0.1037	0.0543	0.0029
11	rs73510424	42831047	0.9	0.0995502148251544	1.01	0.120454976543865	1.70739334790157	0.0338218990839475	0.0058	0.016	0.0906	0.0113	0.053	0.0206	0.0171	0.0346	0.0016	0.0288	0.0463	0.1077	0.0029	0.0363	0.1114	0.0204	0.0128	0.0042	0.0014	0.017	0.0166	0.1498	0.0284	0.1037	0.0543	0.0029
11	rs72893763	42833005	0.9	0.0995502148251544	1	0.139999700676332	1.7104441216446	0.0337196725197628	0.0058	0.016	0.0902	0.0113	0.0531	0.0206	0.0171	0.0347	0.0016	0.0289	0.0463	0.1078	0.0029	0.0363	0.1114	0.0204	0.0128	0.0042	0.0014	0.0169	0.0166	0.1498	0.0286	0.1036	0.0543	0.0029
11	rs9787881	42839207	0.9	0.0995502148251544	1	0.139999700676332	1.71865913184921	0.0325543087444737	0.0058	0.016	0.0902	0.0113	0.0531	0.0207	0.0171	0.0347	0.0015	0.0289	0.0463	0.1079	0.0029	0.0363	0.1115	0.0205	0.0128	0.0042	0.0014	0.0168	0.0166	0.1498	0.0286	0.1036	0.0543	0.0029
11	rs117763602	42840628	0.9	0.0995502148251544	1	0.139999700676332	1.71728900469713	0.0325543087444737	0.0058	0.016	0.0901	0.0113	0.0531	0.0207	0.0171	0.0347	0.0015	0.0289	0.0463	0.1079	0.0029	0.0363	0.1115	0.0205	0.0128	0.0042	0.0014	0.0168	0.0166	0.1498	0.0286	0.1036	0.0543	0.0029
11	rs7125537	42845607	0.9	0.0995502148251544	1	0.139999700676332	1.69636346796431	0.0332614138725438	0.0058	0.016	0.09	0.0113	0.0531	0.0207	0.0171	0.0346	0.0015	0.029	0.0463	0.108	0.0029	0.0363	0.1115	0.0204	0.0129	0.0042	0.0015	0.0168	0.0166	0.1496	0.0286	0.1034	0.0544	0.0029
11	rs7125821	42845859	0.9	0.0995502148251544	1	0.139999700676332	1.69531431532822	0.0334138463367034	0.0058	0.016	0.09	0.0113	0.0531	0.0207	0.0172	0.0346	0.0015	0.029	0.0463	0.108	0.0029	0.0363	0.1115	0.0204	0.0129	0.0042	0.0015	0.0168	0.0166	0.1496	0.0286	0.1034	0.0544	0.0029
11	rs11823210	42847493	0.9	0.0995502148251544	1	0.139999700676332	1.64107531188029	0.0356337917797721	0.0058	0.016	0.0904	0.0114	0.0529	0.0207	0.0172	0.0345	0.0015	0.029	0.0463	0.1078	0.0029	0.0362	0.1113	0.0204	0.0129	0.0042	0.0015	0.0168	0.0167	0.1496	0.0285	0.1036	0.0543	0.0029
11	rs11603601	42848592	0.9	0.0995502148251544	1	0.139999700676332	1.60337932142495	0.0381345621301667	0.0058	0.016	0.0907	0.0115	0.0528	0.0206	0.0172	0.0344	0.0016	0.0289	0.0463	0.1079	0.0029	0.0363	0.1112	0.0203	0.013	0.0042	0.0015	0.0168	0.0167	0.1496	0.0286	0.1034	0.0543	0.0029
11	rs78344567	42848756	0.9	0.0995502148251544	0.99	0.161794913519683	1.6021453205671	0.04183154410652	0.0058	0.016	0.0906	0.0115	0.0528	0.0206	0.0172	0.0344	0.0016	0.0289	0.0463	0.1079	0.0029	0.0363	0.1112	0.0203	0.013	0.0042	0.0015	0.0168	0.0167	0.1496	0.0286	0.1034	0.0543	0.0029
11	rs73510463	42850223	0.9	0.0995502148251544	0.99	0.161794913519683	1.60337932142495	0.0438235762824547	0.0058	0.0159	0.0906	0.0115	0.0529	0.0207	0.0172	0.0343	0.0016	0.029	0.0463	0.1078	0.0029	0.0364	0.1112	0.0203	0.013	0.0042	0.0015	0.0165	0.0167	0.1497	0.0285	0.1033	0.0544	0.0029
11	rs73510464	42850771	0.91	0.0827439743829911	0.99	0.161794913519683	1.60646581127056	0.0467997217724181	0.0058	0.0159	0.0907	0.0115	0.0528	0.0207	0.0172	0.0343	0.0016	0.029	0.0463	0.1078	0.0029	0.0364	0.1112	0.0203	0.013	0.0042	0.0015	0.0165	0.0167	0.1497	0.0285	0.1032	0.0544	0.0029
11	rs79307500	42855983	0.92	0.0682081798453755	0.99	0.161794913519683	0.929047846501293	0.0335156460607513	0.0065	0.0151	0.0908	0.0122	0.0524	0.021	0.0174	0.0338	0.0017	0.0305	0.0453	0.108	0.003	0.0351	0.1062	0.0193	0.0142	0.0038	0.0017	0.0166	0.018	0.15	0.0291	0.1037	0.0563	0.0028
11	rs7118693	42856020	0.92	0.0682081798453755	0.99	0.161794913519683	0.907835128463096	0.031754780831074	0.0066	0.0151	0.0908	0.0122	0.0524	0.021	0.0174	0.0338	0.0017	0.0306	0.0452	0.1081	0.003	0.035	0.1061	0.0193	0.0142	0.0038	0.0017	0.0166	0.018	0.15	0.0292	0.1038	0.0564	0.0028
11	rs61901293	42856040	0.92	0.0682081798453755	0.99	0.161794913519683	0.922978078337833	0.0375423738205009	0.0066	0.0151	0.0908	0.0122	0.0524	0.021	0.0174	0.0338	0.0017	0.0306	0.0452	0.1081	0.003	0.035	0.1061	0.0193	0.0142	0.0038	0.0017	0.0166	0.018	0.15	0.0291	0.1037	0.0565	0.0028
11	rs117978702	42858028	0.93	0.0557421353933153	0.99	0.161794913519683	0.444250526957	0.0879713630836043	0.0065	0.0139	0.0928	0.0123	0.052	0.0198	0.0165	0.0338	0.0016	0.0334	0.0448	0.11	0.0029	0.0341	0.1069	0.0179	0.0141	0.0033	0.0019	0.0169	0.0186	0.1492	0.0282	0.1037	0.0568	0.0026
11	rs7127615	42858400	0.93	0.0557421353933153	0.99	0.161794913519683	0.381496253429383	0.040323211082813	0.0065	0.0138	0.093	0.0123	0.052	0.0197	0.0165	0.0338	0.0016	0.0337	0.0447	0.1102	0.0029	0.034	0.107	0.0178	0.0141	0.0033	0.0019	0.0169	0.0187	0.1491	0.0281	0.1037	0.0569	0.0026
11	rs4755666	42865573	0.92	0.0682081798453755	0.99	0.161794913519683	0.258494756830711	0.13484240717599	0.0065	0.0132	0.0939	0.0126	0.0521	0.0187	0.0156	0.0339	0.0018	0.0364	0.0446	0.1112	0.0032	0.0332	0.1077	0.0164	0.0143	0.0034	0.002	0.0168	0.0187	0.1472	0.0272	0.1046	0.0572	0.0026
11	rs4132364	42867572	0.92	0.0682081798453755	0.99	0.161794913519683	0.251844489849008	0.108768377832217	0.0065	0.0132	0.0939	0.0126	0.052	0.0187	0.0155	0.0339	0.0018	0.0366	0.0446	0.1112	0.0032	0.0332	0.1078	0.0164	0.0143	0.0034	0.002	0.0168	0.0187	0.1472	0.0272	0.1046	0.0572	0.0026
11	rs7117480	42868302	0.92	0.0682081798453755	0.99	0.161794913519683	0.250516958980521	0.0938378485077095	0.0065	0.0132	0.0939	0.0126	0.052	0.0187	0.0155	0.0338	0.0018	0.0366	0.0445	0.1112	0.0032	0.0332	0.1078	0.0164	0.0143	0.0034	0.002	0.0168	0.0187	0.1472	0.0272	0.1046	0.0572	0.0026
11	rs113923941	42874864	0.92	0.0682081798453755	0.99	0.161794913519683	0.250207754430416	0.0811330067505299	0.0065	0.0132	0.0939	0.0127	0.052	0.0187	0.0155	0.0337	0.0018	0.0368	0.0444	0.1112	0.0032	0.033	0.1079	0.0164	0.0143	0.0035	0.002	0.0169	0.0187	0.1472	0.0273	0.1045	0.0573	0.0026
11	rs11037104	42875494	0.92	0.0682081798453755	0.99	0.161794913519683	0.263056421135183	0.0682108564258629	0.0065	0.0133	0.094	0.0127	0.052	0.0187	0.0155	0.0337	0.0018	0.0369	0.0444	0.111	0.0032	0.033	0.108	0.0163	0.0143	0.0035	0.002	0.0166	0.0187	0.1472	0.0274	0.1046	0.0574	0.0026
11	rs11037107	42878794	0.92	0.0682081798453755	0.99	0.161794913519683	0.297118337235991	0.0684197657324233	0.0065	0.0133	0.0943	0.0127	0.0521	0.0187	0.0153	0.0336	0.0017	0.0369	0.0444	0.1109	0.0033	0.0328	0.108	0.0162	0.0142	0.0036	0.0022	0.0166	0.0187	0.1471	0.0274	0.1046	0.0575	0.0026
11	rs76087744	42884263	0.92	0.0682081798453755	0.99	0.161794913519683	0.298962409897307	0.0671703131928342	0.0066	0.0133	0.0945	0.0127	0.0521	0.0187	0.0153	0.0335	0.0017	0.0369	0.0444	0.1109	0.0033	0.0328	0.1078	0.0161	0.0142	0.0037	0.0022	0.0166	0.0187	0.1471	0.0274	0.1046	0.0574	0.0026
11	rs10837954	42893654	0.92	0.0682081798453755	0.99	0.161794913519683	0.249898759031786	0.034851966632784	0.0066	0.0125	0.0978	0.0128	0.0524	0.0187	0.0149	0.0333	0.0017	0.0359	0.0445	0.1111	0.0034	0.0335	0.1063	0.0153	0.0146	0.0037	0.0022	0.017	0.0187	0.1451	0.0272	0.1047	0.0585	0.0027
11	rs10837964	42904493	0.92	0.0682081798453755	0.99	0.161794913519683	0.24611960641774	0.0379187350825751	0.0066	0.0125	0.0981	0.0128	0.0523	0.0186	0.0148	0.0333	0.0017	0.0361	0.0445	0.1111	0.0034	0.0335	0.1067	0.0149	0.0146	0.0037	0.0022	0.017	0.0187	0.1451	0.0272	0.1047	0.0585	0.0027
11	rs11605094	42916170	0.92	0.0682081798453755	0.99	0.161794913519683	0.239733093714884	0.0361066857100497	0.0066	0.0124	0.0985	0.0127	0.0523	0.0185	0.0149	0.0334	0.0017	0.0362	0.0444	0.1111	0.0034	0.0336	0.1072	0.0144	0.0146	0.0037	0.0022	0.017	0.0186	0.1453	0.0272	0.1047	0.0583	0.0027
11	rs118069068	42916745	0.92	0.0682081798453755	0.99	0.161794913519683	0.239646839870005	0.0356337917797721	0.0066	0.0124	0.0985	0.0127	0.0523	0.0185	0.0149	0.0334	0.0017	0.0362	0.0444	0.1111	0.0034	0.0336	0.1072	0.0144	0.0146	0.0037	0.0022	0.017	0.0186	0.1453	0.0272	0.1047	0.0583	0.0027
11	rs3929327	42916890	0.92	0.0682081798453755	0.98	0.18597139562509	0.240423740877323	0.0355290906486029	0.0066	0.0124	0.0985	0.0127	0.0523	0.0185	0.0149	0.0334	0.0017	0.0362	0.0444	0.1111	0.0034	0.0336	0.107	0.0144	0.0146	0.0037	0.0022	0.017	0.0186	0.1455	0.0272	0.1047	0.0583	0.0027
11	rs16937097	42925753	0.92	0.0682081798453755	0.99	0.161794913519683	0.206720703229646	0.042113585892031	0.0066	0.0125	0.099	0.0127	0.0521	0.0183	0.0147	0.0329	0.0017	0.0357	0.0442	0.1122	0.0034	0.0337	0.1077	0.0143	0.0148	0.0038	0.0022	0.0168	0.0184	0.1457	0.0272	0.1043	0.058	0.0027
11	rs77365128	42927958	0.92	0.0682081798453755	1	0.139999700676332	0.375288050189728	0.060009941834155	0.0066	0.0136	0.0989	0.0127	0.0521	0.0183	0.0146	0.0329	0.0017	0.0357	0.0443	0.1117	0.0034	0.0337	0.1076	0.0143	0.0148	0.0038	0.0022	0.0168	0.0183	0.1453	0.0272	0.1042	0.058	0.0027
11	rs34367314	42929082	0.92	0.0682081798453755	0.99	0.161794913519683	0.503638790986602	0.0708766457271976	0.0066	0.0142	0.0989	0.0127	0.0521	0.0183	0.0145	0.0329	0.0017	0.0357	0.0443	0.1115	0.0034	0.0337	0.1075	0.0143	0.0148	0.0038	0.0022	0.0168	0.0183	0.1452	0.0272	0.1041	0.058	0.0027
11	rs72897759	42940088	0.92	0.0682081798453755	0.99	0.161794913519683	0.483399692148808	0.0685591865461554	0.0065	0.0142	0.0991	0.0127	0.052	0.0182	0.0145	0.033	0.0017	0.0358	0.0442	0.1116	0.0033	0.0337	0.1077	0.0142	0.0149	0.0038	0.0022	0.0169	0.0183	0.1452	0.0272	0.1042	0.0577	0.0027
11	rs11037140	42942016	0.92	0.0682081798453755	0.99	0.161794913519683	0.482779489537365	0.0682108564258629	0.0065	0.0142	0.0991	0.0127	0.052	0.0182	0.0145	0.033	0.0017	0.0358	0.0442	0.1117	0.0033	0.0337	0.1077	0.0142	0.0149	0.0038	0.0022	0.0169	0.0183	0.1452	0.0272	0.1042	0.0577	0.0027
11	rs1387310	42954629	0.92	0.0682081798453755	0.99	0.161794913519683	0.466545910220798	0.0639534622082735	0.0064	0.0141	0.0992	0.0127	0.052	0.0182	0.0144	0.0331	0.0016	0.0358	0.0442	0.112	0.0033	0.0336	0.1081	0.0142	0.0148	0.0037	0.0021	0.0169	0.0182	0.1452	0.0271	0.1042	0.0576	0.0026
11	rs16937163	42961389	0.91	0.0827439743829911	1	0.139999700676332	0.413539524442092	0.0569451762326892	0.0061	0.0131	0.1011	0.0128	0.0526	0.0178	0.0133	0.0333	0.0014	0.0352	0.0439	0.1144	0.0033	0.0332	0.1112	0.0134	0.0145	0.0034	0.0019	0.0172	0.0171	0.1454	0.0265	0.1034	0.0579	0.0024
11	rs11602286	42967946	0.91	0.0827439743829911	1	0.139999700676332	0.422028507274718	0.0606046119938404	0.0061	0.0131	0.1011	0.0129	0.0527	0.0178	0.0132	0.0333	0.0014	0.0352	0.0438	0.1144	0.0033	0.0333	0.1113	0.0134	0.0145	0.0034	0.0019	0.0172	0.0171	0.1454	0.0264	0.1034	0.0579	0.0024
11	rs12279160	42969017	0.91	0.0827439743829911	1.02	0.103026239636585	0.421622321175275	0.0600758931358558	0.006	0.0131	0.1011	0.0129	0.0527	0.0178	0.0132	0.0332	0.0014	0.0352	0.0438	0.1144	0.0033	0.0333	0.1113	0.0134	0.0144	0.0034	0.0019	0.0172	0.0171	0.1454	0.0264	0.1034	0.0579	0.0024
11	rs11037175	42971040	0.91	0.0827439743829911	1.02	0.103026239636585	0.422667192876958	0.0604722476806379	0.0061	0.0131	0.1011	0.0129	0.0527	0.0178	0.0132	0.0332	0.0014	0.0352	0.0438	0.1144	0.0033	0.0333	0.1114	0.0134	0.0144	0.0034	0.0019	0.0172	0.0171	0.1454	0.0264	0.1034	0.0579	0.0024
11	rs76643393	42976174	0.91	0.0827439743829911	1.02	0.103026239636585	0.41918929336135	0.0593521258112914	0.006	0.013	0.1011	0.0129	0.0527	0.0178	0.0132	0.0332	0.0014	0.0352	0.0438	0.1144	0.0033	0.0332	0.1113	0.0134	0.0144	0.0034	0.0019	0.0172	0.0171	0.1454	0.0264	0.1034	0.0579	0.0024
11	rs11037187	42981965	0.91	0.0827439743829911	1.02	0.103026239636585	0.446993228848127	0.0616679452004823	0.006	0.013	0.1013	0.0129	0.0529	0.0179	0.0132	0.0332	0.0013	0.0354	0.0437	0.1146	0.0032	0.0332	0.1112	0.0133	0.0145	0.0033	0.0019	0.017	0.0171	0.1454	0.0261	0.1035	0.058	0.0024
11	rs76790270	42982727	0.91	0.0827439743829911	1.02	0.103026239636585	0.44878642075035	0.0596148816825513	0.006	0.013	0.1013	0.0129	0.0529	0.0179	0.0132	0.0332	0.0013	0.0355	0.0437	0.1146	0.0032	0.0331	0.1112	0.0133	0.0145	0.0033	0.0019	0.017	0.0172	0.1454	0.0261	0.1035	0.058	0.0024
11	rs72901807	42984313	0.91	0.0827439743829911	1.02	0.103026239636585	0.45346522233203	0.0579807906303322	0.006	0.013	0.1014	0.0129	0.053	0.0179	0.0131	0.0332	0.0013	0.0355	0.0437	0.1147	0.0032	0.0331	0.1112	0.0133	0.0145	0.0033	0.0019	0.017	0.0172	0.1454	0.026	0.1035	0.058	0.0024
11	rs74543667	42987018	0.91	0.0827439743829911	1.02	0.103026239636585	0.462408307695034	0.0584363811717899	0.006	0.013	0.1015	0.0129	0.053	0.0179	0.0131	0.0332	0.0013	0.0355	0.0437	0.1147	0.0032	0.0331	0.1111	0.0133	0.0145	0.0033	0.0019	0.0169	0.0172	0.1454	0.026	0.1035	0.058	0.0024
11	rs34959832	42990147	0.91	0.0827439743829911	1.02	0.103026239636585	0.523115396964336	0.0598781317127712	0.0061	0.0131	0.1018	0.0128	0.0532	0.018	0.013	0.0331	0.0013	0.0358	0.0436	0.1147	0.0032	0.033	0.1111	0.0132	0.0142	0.0033	0.0019	0.0167	0.0172	0.1455	0.0258	0.1037	0.0581	0.0024
11	rs61898752	42995012	0.91	0.0827439743829911	1.02	0.103026239636585	0.592011821005592	0.0750991219077738	0.0063	0.0131	0.1022	0.0127	0.0534	0.018	0.0129	0.0329	0.0012	0.0358	0.0434	0.1149	0.0031	0.0328	0.111	0.0132	0.0142	0.0032	0.0019	0.0164	0.0172	0.1453	0.0256	0.1038	0.0582	0.0027
11	rs75054566	42999903	0.91	0.0827439743829911	1.02	0.103026239636585	0.613079005741673	0.0772845495125372	0.0063	0.0131	0.1024	0.0127	0.0535	0.0181	0.0129	0.0328	0.0012	0.0358	0.0434	0.1151	0.0031	0.0327	0.111	0.0132	0.0142	0.0031	0.0019	0.0163	0.0173	0.1453	0.0255	0.104	0.0582	0.0027
11	rs11037210	43018411	0.91	0.0827439743829911	1.02	0.103026239636585	0.691944408561179	0.0752440170072701	0.0062	0.0131	0.1029	0.0127	0.0537	0.0182	0.0128	0.0326	0.0011	0.0359	0.0433	0.115	0.003	0.0325	0.1111	0.0132	0.0144	0.003	0.0019	0.0159	0.0174	0.1451	0.0254	0.1045	0.0582	0.0026
11	rs74235660	43019107	0.91	0.0827439743829911	1.02	0.103026239636585	0.708528171849161	0.0878941639881679	0.0062	0.0131	0.1029	0.0128	0.0538	0.0182	0.0128	0.0325	0.0011	0.036	0.0432	0.115	0.003	0.0324	0.1111	0.0132	0.0145	0.003	0.0019	0.0159	0.0174	0.1451	0.0254	0.1045	0.0582	0.0026
11	rs10837991	43019991	0.91	0.0827439743829911	1.02	0.103026239636585	0.727383959589357	0.0966266183273808	0.0062	0.0131	0.103	0.0128	0.0538	0.0183	0.0128	0.0325	0.0011	0.036	0.0433	0.115	0.003	0.0324	0.1111	0.0132	0.0145	0.003	0.0019	0.0159	0.0174	0.1451	0.0254	0.1045	0.0582	0.0026
11	rs10768908	43020214	0.91	0.0827439743829911	1.03	0.0875760293110768	0.729484233593816	0.0995284336681809	0.0062	0.0131	0.103	0.0128	0.0538	0.0183	0.0128	0.0325	0.0011	0.036	0.0433	0.1151	0.003	0.0324	0.1111	0.0132	0.0145	0.003	0.0019	0.0159	0.0171	0.1451	0.0254	0.1046	0.0582	0.0026
11	rs72903750	43039990	0.91	0.0827439743829911	1.03	0.0875760293110768	0.719755616800571	0.0935211853224141	0.0062	0.0131	0.1031	0.0127	0.0537	0.0183	0.0128	0.0325	0.0011	0.036	0.0433	0.1151	0.003	0.0324	0.1111	0.0132	0.0145	0.003	0.0019	0.0159	0.0171	0.1451	0.0254	0.1046	0.0582	0.0026
11	rs17581519	43047469	0.91	0.0827439743829911	1.03	0.0875760293110768	0.697894380093087	0.114616867058012	0.0061	0.0129	0.1033	0.0126	0.0539	0.0185	0.0128	0.0321	0.0012	0.0365	0.0439	0.1147	0.003	0.0324	0.1107	0.0131	0.0147	0.0029	0.0018	0.0156	0.0172	0.1452	0.0252	0.1044	0.0583	0.0027
11	rs262320	43047619	0.91	0.0827439743829911	1.03	0.0875760293110768	0.694806368968895	0.118406938826225	0.0061	0.0129	0.1033	0.0126	0.0539	0.0185	0.0128	0.032	0.0012	0.0365	0.044	0.1147	0.003	0.0325	0.1108	0.0131	0.0147	0.0029	0.0018	0.0156	0.0172	0.1452	0.0252	0.1045	0.0583	0.0027
11	rs11601423	43066464	0.91	0.0827439743829911	1.03	0.0875760293110768	0.629839087594865	0.12426706791209	0.006	0.0127	0.1031	0.0124	0.0541	0.0184	0.0129	0.0317	0.0012	0.0368	0.0446	0.1144	0.003	0.0325	0.1104	0.0132	0.0149	0.0028	0.0017	0.0154	0.0172	0.1453	0.0252	0.1048	0.0583	0.0027
11	rs4365039	43077668	0.91	0.0827439743829911	1.03	0.0875760293110768	0.627522305037841	0.144797267381713	0.0059	0.0126	0.1031	0.0124	0.0542	0.0184	0.0129	0.0316	0.0012	0.0369	0.0448	0.1143	0.003	0.0325	0.1103	0.0132	0.015	0.0028	0.0017	0.0154	0.0172	0.1453	0.0252	0.1049	0.0584	0.0027
11	rs11037227	43080593	0.91	0.0827439743829911	1.03	0.0875760293110768	0.636742201802512	0.137032169980304	0.0059	0.0126	0.1032	0.0123	0.0542	0.0183	0.0129	0.0314	0.0013	0.037	0.045	0.1143	0.003	0.0325	0.1101	0.0132	0.0152	0.0028	0.0017	0.0153	0.0171	0.1454	0.025	0.1049	0.0586	0.0027
11	rs111244516	43082091	0.91	0.0827439743829911	1.03	0.0875760293110768	0.638791538112021	0.137673284872063	0.0059	0.0126	0.1032	0.0123	0.0542	0.0183	0.0129	0.0314	0.0013	0.037	0.045	0.1143	0.003	0.0325	0.1101	0.0132	0.0152	0.0028	0.0017	0.0153	0.0171	0.1454	0.025	0.1049	0.0586	0.0027
11	rs112693173	43084128	0.91	0.0827439743829911	1.03	0.0875760293110768	0.640348207505017	0.143027266924976	0.0059	0.0126	0.1032	0.0123	0.0542	0.0183	0.0129	0.0314	0.0013	0.037	0.045	0.1143	0.003	0.0325	0.1101	0.0132	0.0152	0.0028	0.0017	0.0153	0.0171	0.1454	0.025	0.1049	0.0586	0.0027
11	rs10501293	43086094	0.91	0.0827439743829911	1.04	0.0739648219953096	0.641906601321388	0.144890643703438	0.0059	0.0126	0.1032	0.0123	0.0542	0.0183	0.0129	0.0314	0.0013	0.037	0.045	0.1143	0.003	0.0325	0.1101	0.0132	0.0152	0.0028	0.0017	0.0153	0.0171	0.1454	0.025	0.1049	0.0586	0.0027
11	rs61901112	43088900	0.91	0.0827439743829911	1.04	0.0739648219953096	0.640560614240911	0.139234831209988	0.0059	0.0126	0.1032	0.0123	0.0542	0.0183	0.0129	0.0314	0.0013	0.037	0.045	0.1143	0.003	0.0325	0.1101	0.0132	0.0152	0.0028	0.0017	0.0153	0.0171	0.1454	0.025	0.1049	0.0586	0.0027
11	rs11037234	43099328	0.91	0.0827439743829911	1.06	0.0516972356607989	0.634202374445977	0.118493618503065	0.0059	0.0126	0.1031	0.0123	0.0542	0.0183	0.0129	0.0314	0.0013	0.0371	0.045	0.1143	0.003	0.0325	0.11	0.0131	0.0152	0.0028	0.0017	0.0153	0.0171	0.1454	0.025	0.105	0.0586	0.0027
11	rs61900073	43133261	0.91	0.0827439743829911	1.07	0.0427611820736564	0.601952256512102	0.12426706791209	0.006	0.0125	0.1027	0.0124	0.0546	0.0181	0.0128	0.0314	0.0013	0.0375	0.045	0.115	0.003	0.0325	0.1089	0.0129	0.0154	0.0027	0.0017	0.0152	0.0174	0.1455	0.0249	0.1048	0.0586	0.0027
11	rs111288884	43142158	0.91	0.0827439743829911	1.07	0.0427611820736564	0.632934197233608	0.14817249413562	0.0061	0.0124	0.1017	0.0127	0.0555	0.0181	0.0126	0.0314	0.0014	0.0387	0.0452	0.1164	0.003	0.0327	0.1063	0.0124	0.0155	0.0027	0.0018	0.015	0.0181	0.1458	0.0248	0.1043	0.0586	0.0024
11	rs11037256	43145338	0.91	0.0827439743829911	1.07	0.0427611820736564	0.641198026809209	0.155485078419996	0.0061	0.0124	0.1018	0.0127	0.0555	0.0181	0.0126	0.0314	0.0014	0.0387	0.0452	0.1164	0.003	0.0327	0.1063	0.0124	0.0155	0.0027	0.0018	0.015	0.0181	0.1458	0.0248	0.1043	0.0586	0.0024
11	rs117243791	43147547	0.91	0.0827439743829911	1.07	0.0427611820736564	0.635824508019161	0.137123690700647	0.0061	0.0124	0.1017	0.0127	0.0555	0.0181	0.0126	0.0314	0.0014	0.0387	0.0453	0.1164	0.003	0.0327	0.1062	0.0124	0.0155	0.0027	0.0018	0.015	0.0181	0.1458	0.0248	0.1043	0.0586	0.0024
11	rs61900079	43151510	0.91	0.0827439743829911	1.06	0.0516972356607989	0.633920457197745	0.150911752819125	0.0061	0.0124	0.1017	0.0127	0.0555	0.0181	0.0126	0.0314	0.0014	0.0387	0.0452	0.1165	0.003	0.0327	0.1062	0.0124	0.0155	0.0027	0.0018	0.015	0.0181	0.1459	0.0248	0.1043	0.0586	0.0024
11	rs11037262	43161000	0.91	0.0827439743829911	1.06	0.0516972356607989	0.635542262097433	0.170778274654062	0.0062	0.0123	0.1017	0.0127	0.0557	0.0182	0.0125	0.0314	0.0014	0.0388	0.0452	0.1171	0.003	0.0327	0.1058	0.0123	0.0154	0.0027	0.0018	0.015	0.0181	0.1462	0.0247	0.1042	0.0583	0.0023
11	rs118078155	43196088	0.9	0.0995502148251544	1.06	0.0516972356607989	0.697894380093087	0.254201911278913	0.0066	0.0124	0.1019	0.0124	0.0564	0.0179	0.0124	0.0315	0.0016	0.0393	0.0451	0.1189	0.0028	0.0326	0.1035	0.0122	0.0151	0.0026	0.0022	0.0147	0.0179	0.1476	0.0244	0.1047	0.0566	0.0026
11	rs71488353	43196140	0.9	0.0995502148251544	1.06	0.0516972356607989	0.698704154865034	0.261579556420856	0.0066	0.0124	0.1019	0.0124	0.0564	0.0179	0.0124	0.0315	0.0016	0.0393	0.0451	0.1189	0.0028	0.0326	0.1035	0.0122	0.0151	0.0026	0.0022	0.0147	0.0179	0.1476	0.0244	0.1047	0.0566	0.0026
11	rs17583730	43196647	0.9	0.0995502148251544	1.06	0.0516972356607989	0.693338037461007	0.207671127344296	0.0066	0.0124	0.1019	0.0124	0.0564	0.0179	0.0124	0.0314	0.0016	0.0393	0.0451	0.1188	0.0029	0.0326	0.1034	0.0122	0.0151	0.0026	0.0022	0.0147	0.018	0.1477	0.0244	0.1047	0.0565	0.0026
11	rs80219375	43198804	0.9	0.0995502148251544	1.06	0.0516972356607989	0.70786146288766	0.273173119035646	0.0066	0.0124	0.102	0.0124	0.0564	0.0179	0.0124	0.0313	0.0016	0.0393	0.0452	0.1186	0.0029	0.0327	0.1033	0.0122	0.0151	0.0026	0.0023	0.0147	0.0181	0.148	0.0244	0.1046	0.0564	0.0026
11	rs7926786	43199299	0.9	0.0995502148251544	1.06	0.0516972356607989	0.706972951891325	0.288439191833232	0.0066	0.0123	0.102	0.0124	0.0564	0.0179	0.0124	0.0313	0.0016	0.0393	0.0452	0.1186	0.0029	0.0327	0.1032	0.0122	0.0151	0.0026	0.0023	0.0147	0.0181	0.148	0.0244	0.1045	0.0564	0.0026
11	rs2162170	43205560	0.9	0.0995502148251544	1.06	0.0516972356607989	0.695761528530998	0.278853494106014	0.0066	0.0122	0.1021	0.0125	0.0564	0.018	0.0125	0.0313	0.0016	0.0394	0.0452	0.1189	0.0029	0.0327	0.1031	0.0122	0.0152	0.0026	0.0023	0.0147	0.0181	0.1479	0.0244	0.1044	0.0563	0.0026
11	rs1425858	43209934	0.9	0.0995502148251544	1.04	0.0739648219953096	0.651435797915236	0.253524251043668	0.0066	0.012	0.1022	0.0125	0.0564	0.0181	0.0125	0.0314	0.0016	0.0393	0.0452	0.1192	0.0031	0.0328	0.1027	0.0124	0.0153	0.0026	0.0024	0.0148	0.018	0.148	0.0244	0.1041	0.0559	0.0026
11	rs1019650	43211912	0.9	0.0995502148251544	1.03	0.0875760293110768	0.653292126075268	0.263291458474518	0.0066	0.012	0.1022	0.0125	0.0564	0.0181	0.0125	0.0314	0.0016	0.0393	0.0452	0.1192	0.0031	0.0328	0.1027	0.0124	0.0153	0.0026	0.0024	0.0148	0.018	0.148	0.0244	0.1041	0.0559	0.0026
11	rs16937377	43219383	0.9	0.0995502148251544	1.03	0.0875760293110768	0.641764857934073	0.215979896308117	0.0067	0.0114	0.1034	0.0128	0.0562	0.0186	0.0126	0.0305	0.0017	0.039	0.0451	0.1193	0.0033	0.033	0.1011	0.0128	0.0158	0.0026	0.0026	0.015	0.0174	0.1491	0.0244	0.104	0.0549	0.0028
11	rs74791558	43220845	0.9	0.0995502148251544	1.03	0.0875760293110768	0.6481573942198	0.233024680425355	0.0067	0.0114	0.1035	0.0128	0.0562	0.0186	0.0126	0.0304	0.0017	0.039	0.0451	0.1193	0.0033	0.033	0.1011	0.0128	0.0158	0.0026	0.0026	0.0149	0.0172	0.1493	0.0244	0.104	0.0549	0.0028
11	rs11037344	43221539	0.9	0.0995502148251544	1.03	0.0875760293110768	0.649368103983235	0.244990302826352	0.0067	0.0114	0.1035	0.0128	0.0562	0.0186	0.0126	0.0304	0.0017	0.039	0.0451	0.1193	0.0033	0.033	0.1011	0.0128	0.0158	0.0026	0.0026	0.0149	0.0172	0.1493	0.0244	0.104	0.0549	0.0028
11	rs61886003	43237754	0.9	0.0995502148251544	1.03	0.0875760293110768	0.549058704809591	0.220282308031626	0.0072	0.0113	0.1034	0.0128	0.0562	0.0187	0.0127	0.0301	0.0017	0.039	0.0451	0.1193	0.0033	0.0329	0.1012	0.0129	0.0158	0.0028	0.0026	0.0149	0.0173	0.1495	0.0245	0.1038	0.0542	0.0028
11	rs17591486	43238011	0.9	0.0995502148251544	1.03	0.0875760293110768	0.548399596648737	0.215336944165473	0.0072	0.0113	0.1034	0.0128	0.0562	0.0187	0.0127	0.0301	0.0017	0.039	0.0451	0.1193	0.0033	0.033	0.1012	0.0129	0.0158	0.0028	0.0026	0.0149	0.0173	0.1495	0.0245	0.1038	0.0542	0.0028
11	rs78850657	43247172	0.9	0.0995502148251544	1.03	0.0875760293110768	0.499596823781748	0.281532156629292	0.0073	0.0113	0.1032	0.0129	0.0562	0.0187	0.0128	0.03	0.0017	0.0391	0.0451	0.1194	0.0033	0.0331	0.101	0.0131	0.0158	0.0029	0.0027	0.0149	0.0174	0.1497	0.0246	0.1032	0.0539	0.0028
11	rs16937405	43252927	0.9	0.0995502148251544	1.03	0.0875760293110768	0.496512772820553	0.267873511848278	0.0073	0.0113	0.1032	0.0129	0.0562	0.0187	0.0128	0.03	0.0017	0.0391	0.0451	0.1194	0.0033	0.0331	0.101	0.0131	0.0158	0.0029	0.0027	0.0149	0.0174	0.1498	0.0246	0.1031	0.0539	0.0028
11	rs75080767	43254025	0.9	0.0995502148251544	1.03	0.0875760293110768	0.492060357457681	0.254880141437348	0.0073	0.0113	0.1032	0.0129	0.0561	0.0187	0.0128	0.03	0.0017	0.0391	0.0451	0.1194	0.0033	0.0331	0.101	0.0131	0.0158	0.0029	0.0027	0.0149	0.0174	0.1498	0.0247	0.1031	0.0539	0.0028
11	rs10128691	43271567	0.9	0.0995502148251544	1.03	0.0875760293110768	0.438671737563376	0.397054497702307	0.0073	0.0117	0.1027	0.0137	0.0559	0.0182	0.0132	0.0287	0.0017	0.0391	0.0452	0.1199	0.0032	0.0331	0.0998	0.0134	0.0156	0.003	0.0027	0.0152	0.0174	0.1512	0.0251	0.1028	0.0531	0.0028
11	rs11037391	43285357	0.89	0.118826527661215	1.02	0.103026239636585	0.396482825946599	0.323961777495971	0.0073	0.0117	0.1025	0.0135	0.0555	0.0183	0.0134	0.0283	0.0017	0.0391	0.045	0.1207	0.0031	0.0332	0.099	0.0139	0.0151	0.0031	0.0028	0.0154	0.0175	0.1525	0.0254	0.1024	0.0527	0.0028
11	rs1496231	43285881	0.89	0.118826527661215	1.01	0.120454976543865	0.363242539645748	0.293505109976614	0.0073	0.0117	0.103	0.0136	0.0553	0.0182	0.0136	0.028	0.0017	0.0391	0.0448	0.1213	0.003	0.0332	0.0985	0.0143	0.0151	0.0031	0.0028	0.0155	0.0175	0.1528	0.0257	0.1016	0.0525	0.0028
11	rs1532410	43292642	0.89	0.118826527661215	1.01	0.120454976543865	0.369837307028698	0.311142711991857	0.0073	0.0117	0.1032	0.0136	0.0553	0.0182	0.0137	0.028	0.0017	0.0391	0.0447	0.1213	0.003	0.0334	0.0983	0.0144	0.0152	0.003	0.0028	0.0156	0.0175	0.1528	0.0258	0.1013	0.0523	0.0028
11	rs55953100	43309387	0.89	0.118826527661215	1.01	0.120454976543865	0.411932334677105	0.256464889347854	0.0074	0.0117	0.1034	0.0137	0.0552	0.0183	0.014	0.0278	0.0017	0.0393	0.0445	0.1213	0.0029	0.0336	0.0976	0.0144	0.0154	0.003	0.0029	0.0158	0.0179	0.1531	0.0259	0.1002	0.0524	0.0027
11	rs72898962	43338706	0.89	0.118826527661215	1.01	0.120454976543865	0.418033173879247	0.2516073173035	0.0074	0.0116	0.1034	0.0138	0.0553	0.0183	0.0141	0.0278	0.0017	0.0399	0.0441	0.1213	0.0028	0.0337	0.0972	0.0143	0.0157	0.0029	0.0028	0.0159	0.0182	0.1535	0.026	0.0992	0.0525	0.0026
11	rs11601450	43341479	0.89	0.118826527661215	1	0.139999700676332	0.411989680448921	0.242648660608635	0.0074	0.0116	0.1034	0.0138	0.0553	0.0183	0.0141	0.0278	0.0017	0.0399	0.0441	0.1216	0.0028	0.0337	0.0973	0.0143	0.0157	0.0029	0.0028	0.0158	0.0182	0.1535	0.026	0.099	0.0524	0.0026
11	rs5743251	43356931	0.89	0.118826527661215	1	0.139999700676332	0.426276037510967	0.292678604437585	0.0074	0.0116	0.1035	0.0137	0.0553	0.0183	0.0141	0.0278	0.0017	0.0398	0.044	0.1216	0.0028	0.0338	0.0973	0.0142	0.0157	0.0029	0.0028	0.0159	0.0182	0.1535	0.0261	0.0989	0.0524	0.0025
11	rs5743255	43357268	0.89	0.118826527661215	0.99	0.161794913519683	0.426801168956473	0.302642902444844	0.0074	0.0116	0.1035	0.0137	0.0553	0.0183	0.0141	0.0278	0.0017	0.0398	0.044	0.1216	0.0028	0.0338	0.0973	0.0142	0.0157	0.0029	0.0028	0.0159	0.0182	0.1535	0.0261	0.0989	0.0524	0.0025
11	rs12417233	43373738	0.89	0.118826527661215	0.99	0.161794913519683	0.429138968374211	0.264549066928429	0.0074	0.0116	0.1035	0.0137	0.0553	0.0184	0.0142	0.0278	0.0016	0.0398	0.0441	0.1217	0.0027	0.0338	0.0973	0.0142	0.0157	0.0029	0.0028	0.0159	0.0182	0.1535	0.026	0.0987	0.0525	0.0025
11	rs11037421	43381417	0.89	0.118826527661215	0.99	0.161794913519683	0.415034714426699	0.251044388737988	0.0074	0.0116	0.1035	0.0137	0.0553	0.0185	0.0142	0.0278	0.0016	0.0398	0.044	0.1217	0.0027	0.0338	0.0973	0.0142	0.0157	0.0029	0.0027	0.0159	0.0183	0.1535	0.026	0.0987	0.0525	0.0025
11	rs76780983	43381968	0.89	0.118826527661215	0.98	0.18597139562509	0.412104383964788	0.222335677756069	0.0074	0.0116	0.1035	0.0137	0.0553	0.0185	0.0142	0.0278	0.0016	0.0399	0.0441	0.1217	0.0027	0.0338	0.0973	0.0142	0.0157	0.0029	0.0027	0.0159	0.0183	0.1535	0.026	0.0987	0.0524	0.0025
11	rs72900930	43430862	0.89	0.118826527661215	0.98	0.18597139562509	0.290616102108611	0.235225998707462	0.0075	0.0116	0.1036	0.0139	0.0552	0.0186	0.0146	0.0278	0.0016	0.0403	0.0439	0.1216	0.0025	0.034	0.0969	0.0144	0.016	0.0027	0.0023	0.0158	0.0184	0.1533	0.026	0.0984	0.0525	0.0024
11	rs76243906	43432119	0.89	0.118826527661215	0.97	0.212655582583661	0.289946184576678	0.238651173414679	0.0075	0.0116	0.1036	0.0139	0.0552	0.0186	0.0146	0.0278	0.0016	0.0403	0.0439	0.1216	0.0025	0.034	0.0969	0.0144	0.016	0.0027	0.0023	0.0158	0.0184	0.1533	0.026	0.0984	0.0525	0.0024
11	rs3816766	43449285	0.89	0.118826527661215	0.97	0.212655582583661	0.288799675112944	0.238097650956508	0.0075	0.0116	0.1036	0.0139	0.0552	0.0186	0.0146	0.0278	0.0016	0.0403	0.0439	0.1216	0.0025	0.034	0.0969	0.0145	0.0161	0.0027	0.0023	0.0158	0.0184	0.1534	0.026	0.0983	0.0524	0.0024
11	rs72900961	43465302	0.89	0.118826527661215	0.97	0.212655582583661	0.281689016360116	0.165069777592958	0.0075	0.0116	0.1035	0.0139	0.0551	0.0186	0.0146	0.0278	0.0015	0.0405	0.0439	0.1215	0.0025	0.0341	0.0969	0.0145	0.0161	0.0027	0.0022	0.0158	0.0184	0.1533	0.0261	0.0982	0.0525	0.0024
11	rs72900965	43468843	0.89	0.118826527661215	0.97	0.212655582583661	0.281406565403496	0.194895131615151	0.0075	0.0116	0.1035	0.0139	0.0551	0.0186	0.0146	0.0278	0.0015	0.0405	0.0439	0.1215	0.0025	0.0341	0.0969	0.0145	0.0161	0.0027	0.0022	0.0158	0.0185	0.1533	0.0261	0.0981	0.0525	0.0024
11	rs117462385	43472231	0.89	0.118826527661215	0.97	0.212655582583661	0.281030200722289	0.189738499501101	0.0075	0.0116	0.1035	0.0139	0.0551	0.0186	0.0146	0.0278	0.0015	0.0405	0.0439	0.1215	0.0025	0.0341	0.0969	0.0145	0.0161	0.0027	0.0022	0.0158	0.0185	0.1533	0.0261	0.0981	0.0525	0.0024
11	rs79406295	43472693	0.89	0.118826527661215	0.97	0.212655582583661	0.281077231519208	0.190457601211917	0.0075	0.0116	0.1035	0.0139	0.0551	0.0186	0.0146	0.0278	0.0015	0.0405	0.0439	0.1215	0.0025	0.0341	0.0969	0.0145	0.0161	0.0027	0.0022	0.0158	0.0185	0.1533	0.0261	0.0981	0.0525	0.0024
11	rs11608225	43481640	0.89	0.118826527661215	0.97	0.212655582583661	0.282773153734686	0.194066926194425	0.0075	0.0116	0.1035	0.0139	0.0551	0.0187	0.0146	0.0278	0.0015	0.0406	0.0439	0.1215	0.0025	0.0341	0.0969	0.0145	0.0161	0.0027	0.0022	0.0158	0.0185	0.1533	0.0261	0.0981	0.0525	0.0024
11	rs10501301	43486812	0.89	0.118826527661215	0.97	0.212655582583661	0.276721452996652	0.199471469495925	0.0075	0.0116	0.1035	0.0139	0.0551	0.0187	0.0146	0.0277	0.0015	0.0406	0.0439	0.1215	0.0025	0.0341	0.0969	0.0145	0.0161	0.0027	0.0022	0.0158	0.0185	0.1533	0.0261	0.0981	0.0524	0.0024
11	rs72900981	43491307	0.89	0.118826527661215	0.97	0.212655582583661	0.272032445588817	0.211599019334641	0.0075	0.0115	0.1035	0.0139	0.0551	0.0187	0.0146	0.0277	0.0015	0.0406	0.044	0.1215	0.0025	0.0341	0.0969	0.0145	0.0161	0.0027	0.0022	0.0158	0.0185	0.1534	0.0261	0.0981	0.0524	0.0024
11	rs117698619	43522972	0.89	0.118826527661215	0.97	0.212655582583661	0.218621560799673	0.119970831647177	0.0073	0.0115	0.1032	0.014	0.0549	0.0186	0.0149	0.0277	0.0015	0.0405	0.0441	0.1214	0.0025	0.0341	0.0967	0.0147	0.0161	0.0027	0.0022	0.016	0.0187	0.1531	0.0266	0.0979	0.0523	0.0024
11	rs79580341	43524046	0.89	0.118826527661215	0.96	0.241969076141015	0.221872145373421	0.117282286432709	0.0073	0.0115	0.1032	0.014	0.0549	0.0186	0.0149	0.0277	0.0015	0.0404	0.0441	0.1214	0.0025	0.0341	0.0967	0.0148	0.0161	0.0027	0.0022	0.016	0.0187	0.1533	0.0266	0.0979	0.0523	0.0024
11	rs72902738	43527246	0.88	0.140769569262351	0.96	0.241969076141015	0.203007325712966	0.0965464935360461	0.0073	0.0115	0.1031	0.0141	0.0549	0.0186	0.015	0.0277	0.0015	0.0403	0.0441	0.1213	0.0025	0.0342	0.0966	0.0148	0.0161	0.0027	0.0022	0.0161	0.0187	0.1532	0.0268	0.0978	0.0523	0.0024
11	rs34955062	43530020	0.88	0.140769569262351	0.96	0.241969076141015	0.191981596566977	0.0791992646146135	0.0072	0.0115	0.103	0.0141	0.0548	0.0186	0.0151	0.0276	0.0015	0.0402	0.0442	0.1213	0.0025	0.0343	0.0965	0.0149	0.0161	0.0027	0.0022	0.0162	0.0188	0.1531	0.027	0.0977	0.0522	0.0024
11	rs10768956	43536147	0.88	0.140769569262351	0.96	0.241969076141015	0.181711911566321	0.0775778760165104	0.0072	0.0115	0.1028	0.0141	0.0548	0.0187	0.0152	0.0277	0.0015	0.0401	0.0443	0.1212	0.0025	0.0344	0.0965	0.015	0.0161	0.0027	0.0022	0.0163	0.0189	0.1531	0.0272	0.0976	0.0521	0.0024
11	rs10768960	43544452	0.89	0.118826527661215	0.95	0.274028283204826	0.15415016994652	0.0406006561308255	0.0072	0.0113	0.1029	0.0145	0.0545	0.0192	0.0153	0.0278	0.0015	0.0402	0.0443	0.1211	0.0025	0.0346	0.096	0.0153	0.0165	0.0028	0.0022	0.0165	0.0185	0.1524	0.0273	0.097	0.0519	0.0023
11	rs900467	43554976	0.89	0.118826527661215	0.95	0.274028283204826	0.1805704200726	0.036264948426198	0.0073	0.0109	0.1045	0.0146	0.0536	0.0196	0.0159	0.0286	0.0014	0.0408	0.0442	0.121	0.0025	0.0351	0.0938	0.0155	0.0169	0.0028	0.0024	0.0171	0.0174	0.1512	0.0276	0.0965	0.0519	0.0023
11	rs1483133	43555870	0.89	0.118826527661215	0.95	0.274028283204826	0.185870578830573	0.0229334913064916	0.0075	0.0109	0.1047	0.0146	0.0535	0.0196	0.016	0.0287	0.0014	0.0408	0.0442	0.1209	0.0025	0.0352	0.0935	0.0155	0.017	0.0029	0.0024	0.0171	0.0173	0.1511	0.0275	0.0964	0.0519	0.0023
11	rs995035	43560396	0.89	0.118826527661215	0.95	0.274028283204826	0.168146664303596	0.0094493333285935	0.0076	0.0109	0.1046	0.0147	0.0534	0.0196	0.016	0.0287	0.0014	0.0408	0.0442	0.1208	0.0025	0.0353	0.0935	0.0155	0.017	0.0029	0.0024	0.0171	0.0173	0.151	0.0276	0.0964	0.0519	0.0023
11	rs10838125	43565476	0.89	0.118826527661215	0.95	0.274028283204826	0.113167930130913	0.0124258456638131	0.008	0.0104	0.1043	0.0156	0.0529	0.019	0.0167	0.0289	0.0013	0.0409	0.0439	0.1191	0.0026	0.0356	0.094	0.0162	0.0174	0.0029	0.0024	0.0172	0.0174	0.1501	0.0278	0.0962	0.0521	0.0024
11	rs11037469	43570979	0.89	0.118826527661215	0.95	0.274028283204826	0.100068549387965	0.00763106748240267	0.0082	0.0103	0.1042	0.0159	0.0524	0.019	0.0174	0.0291	0.0014	0.0412	0.0442	0.1184	0.0025	0.0355	0.0945	0.0164	0.0178	0.0029	0.0023	0.0172	0.0174	0.1497	0.0272	0.0963	0.0516	0.0026
11	rs76064064	43572717	0.89	0.118826527661215	0.95	0.274028283204826	0.0929909005598602	0.00417907186330334	0.0082	0.0103	0.1041	0.0159	0.0524	0.019	0.0175	0.0292	0.0014	0.0412	0.0443	0.1182	0.0025	0.0356	0.0945	0.0164	0.0178	0.003	0.0023	0.0172	0.0173	0.1495	0.0271	0.0964	0.0514	0.0026
11	rs11037473	43576067	0.89	0.118826527661215	0.95	0.274028283204826	0.0931386235803232	0.00654598738260127	0.0083	0.0103	0.104	0.0161	0.0525	0.019	0.0178	0.0293	0.0014	0.0412	0.0445	0.1178	0.0024	0.0357	0.0945	0.0164	0.0178	0.003	0.0023	0.0171	0.0173	0.1488	0.0271	0.0964	0.0514	0.0027
11	rs117912278	43578626	0.89	0.118826527661215	0.95	0.274028283204826	0.0903329803079471	0.0032605000908621	0.0084	0.0104	0.1039	0.0161	0.0525	0.0189	0.018	0.0295	0.0015	0.0413	0.0446	0.1173	0.0025	0.0357	0.0944	0.0163	0.0178	0.0033	0.0024	0.0171	0.0173	0.1484	0.027	0.0966	0.0513	0.0027
11	rs117134352	43587280	0.89	0.118826527661215	0.95	0.274028283204826	0.0940776393373722	0.00400287224453246	0.0084	0.0104	0.1038	0.0161	0.0525	0.0189	0.0182	0.0296	0.0015	0.0413	0.0447	0.1171	0.0025	0.0357	0.0944	0.0162	0.0178	0.0033	0.0024	0.0171	0.0173	0.1482	0.027	0.0967	0.0514	0.0028
11	rs72904757	43591785	0.88	0.140769569262351	0.95	0.274028283204826	0.115237592303731	0.00691351421345186	0.0086	0.0105	0.1034	0.0161	0.0527	0.0187	0.0189	0.03	0.0016	0.0416	0.0449	0.1164	0.0025	0.0358	0.0943	0.016	0.0178	0.0035	0.0025	0.0171	0.0172	0.1471	0.0269	0.0971	0.0514	0.0029
11	rs78480778	43594287	0.88	0.140769569262351	0.95	0.274028283204826	0.152246917361418	0.0112873007321108	0.0089	0.0106	0.1029	0.0161	0.0529	0.0185	0.0196	0.0306	0.0017	0.0419	0.0452	0.1156	0.0026	0.0358	0.0941	0.0157	0.0179	0.0036	0.0025	0.0171	0.0171	0.1458	0.0267	0.0975	0.0514	0.003
11	rs12576071	43594337	0.88	0.140769569262351	0.95	0.274028283204826	0.153113334178489	0.00823179318221974	0.0089	0.0106	0.1029	0.0161	0.0529	0.0185	0.0196	0.0306	0.0017	0.0419	0.0452	0.1155	0.0026	0.0358	0.0941	0.0157	0.0179	0.0036	0.0025	0.0171	0.0171	0.1458	0.0267	0.0975	0.0514	0.003
11	rs11606426	43596350	0.88	0.140769569262351	0.95	0.274028283204826	0.186693822817562	0.00736365905494674	0.0089	0.0107	0.1028	0.0163	0.0532	0.0181	0.02	0.0311	0.0017	0.0421	0.0457	0.1148	0.0027	0.0361	0.0936	0.0157	0.0185	0.0037	0.0026	0.0168	0.0171	0.1442	0.0267	0.0977	0.0516	0.0031
11	rs117293308	43599281	0.87	0.165571370278195	0.95	0.274028283204826	0.174997366974762	0.00901599507375519	0.0092	0.0104	0.1028	0.0165	0.0533	0.0177	0.0199	0.0312	0.0019	0.0424	0.0461	0.1143	0.0027	0.0364	0.0928	0.016	0.0188	0.0039	0.0026	0.0169	0.0171	0.1424	0.0267	0.098	0.0519	0.0031
11	rs56160150	43607505	0.87	0.165571370278195	0.95	0.274028283204826	0.183895888743635	0.0253348796135984	0.0093	0.0104	0.1028	0.0165	0.0534	0.0176	0.0198	0.0312	0.002	0.0426	0.0464	0.1141	0.0027	0.0365	0.0925	0.0161	0.0189	0.004	0.0026	0.0169	0.0171	0.1418	0.0267	0.098	0.052	0.0031
11	rs2625388	43611826	0.87	0.165571370278195	0.94	0.308944172156586	0.191372997960921	0.0286965491729155	0.0093	0.0103	0.1028	0.0166	0.0534	0.0175	0.0198	0.0312	0.002	0.0426	0.0464	0.1141	0.0026	0.0366	0.0924	0.0161	0.019	0.004	0.0026	0.0169	0.0171	0.1415	0.0268	0.0982	0.0521	0.0031
11	rs74611308	43622483	0.87	0.165571370278195	0.94	0.308944172156586	0.199176495510299	0.0145937694185621	0.0094	0.0103	0.103	0.0166	0.0533	0.0175	0.0199	0.031	0.0021	0.0427	0.0469	0.1137	0.0026	0.0365	0.0925	0.0163	0.0191	0.0041	0.0027	0.0169	0.0173	0.1401	0.0269	0.0982	0.0522	0.0032
11	rs117236352	43633894	0.87	0.165571370278195	0.94	0.308944172156586	0.216252143740311	0.0141193108034926	0.0094	0.0103	0.1032	0.0167	0.0533	0.0175	0.0201	0.0309	0.0021	0.0429	0.0474	0.1133	0.0026	0.0364	0.0927	0.0165	0.0192	0.0042	0.0027	0.0168	0.0176	0.1386	0.0271	0.0982	0.0523	0.0033
11	rs80263632	43641807	0.86	0.193417951625055	0.93	0.346822133743557	0.234502959027781	0.0136526932927299	0.0094	0.0103	0.1034	0.0167	0.0532	0.0175	0.0202	0.0309	0.0022	0.0429	0.0478	0.113	0.0026	0.0364	0.0927	0.0166	0.0193	0.0043	0.0027	0.0168	0.0177	0.1376	0.0272	0.0982	0.0524	0.0033
11	rs2862996	43653833	0.86	0.193417951625055	0.94	0.308944172156586	0.245157921894184	0.0160281599278146	0.0094	0.0103	0.1034	0.0168	0.0532	0.0175	0.0202	0.0309	0.0022	0.043	0.0478	0.1129	0.0026	0.0364	0.0928	0.0166	0.0193	0.0043	0.0027	0.0168	0.0178	0.1373	0.0272	0.0982	0.0524	0.0033
11	rs56311487	43656045	0.86	0.193417951625055	0.94	0.308944172156586	0.241981702792771	0.0135866749403153	0.0094	0.0103	0.1034	0.0168	0.0532	0.0175	0.0202	0.0309	0.0022	0.043	0.0478	0.1129	0.0026	0.0364	0.0927	0.0166	0.0193	0.0043	0.0027	0.0168	0.0178	0.1373	0.0272	0.0982	0.0524	0.0033
11	rs9783372	43660296	0.86	0.193417951625055	0.94	0.308944172156586	0.240423740877323	0.0168987013667234	0.0094	0.0103	0.1033	0.0168	0.0532	0.0175	0.0202	0.0309	0.0022	0.043	0.0479	0.1129	0.0026	0.0364	0.0927	0.0166	0.0193	0.0043	0.0027	0.0168	0.0178	0.1373	0.0272	0.0983	0.0524	0.0033
11	rs117913275	43662064	0.86	0.193417951625055	0.94	0.308944172156586	0.228453778543689	0.0163881225194082	0.0095	0.0102	0.1031	0.0168	0.0531	0.0175	0.0202	0.0309	0.0022	0.043	0.0479	0.1129	0.0026	0.0364	0.0924	0.0166	0.0193	0.0043	0.0027	0.0169	0.0178	0.1371	0.0271	0.0987	0.0525	0.0033
11	rs80294529	43681509	0.86	0.193417951625055	0.94	0.308944172156586	0.230770005028863	0.0156367713903019	0.0097	0.0102	0.103	0.0168	0.0531	0.0176	0.0202	0.0309	0.0022	0.0429	0.0481	0.1129	0.0027	0.0363	0.0922	0.0167	0.0194	0.0043	0.0026	0.017	0.0179	0.1365	0.027	0.0992	0.0527	0.0033
11	rs139085675	43687399	0.86	0.193417951625055	0.94	0.308944172156586	0.228831909039157	0.0257386459897854	0.0099	0.0101	0.1031	0.0169	0.0529	0.0176	0.0202	0.031	0.0022	0.0429	0.0482	0.113	0.0027	0.0364	0.0922	0.0167	0.0194	0.0043	0.0026	0.0169	0.0179	0.136	0.0269	0.0991	0.0528	0.0032
11	rs79395286	43698340	0.86	0.193417951625055	0.94	0.308944172156586	0.250826372663208	0.0270140923458692	0.0101	0.01	0.1033	0.017	0.0527	0.0174	0.0203	0.031	0.0022	0.043	0.0484	0.1131	0.0027	0.0366	0.0921	0.0167	0.0195	0.0043	0.0025	0.0169	0.0179	0.1355	0.0267	0.099	0.053	0.0032
11	rs72906866	43703196	0.86	0.193417951625055	0.94	0.308944172156586	0.242241902234397	0.0226784348351235	0.0101	0.0099	0.1035	0.0171	0.0526	0.0174	0.0203	0.031	0.0022	0.0432	0.0485	0.1132	0.0027	0.0368	0.0921	0.0167	0.0195	0.0043	0.0025	0.0169	0.0179	0.1351	0.0266	0.0987	0.0531	0.0031
11	rs35243581	43707364	0.86	0.193417951625055	0.94	0.308944172156586	0.249589972803466	0.0341808106081697	0.0102	0.0098	0.1038	0.0173	0.0524	0.0175	0.0203	0.031	0.0022	0.0435	0.0487	0.1134	0.0027	0.0371	0.0919	0.0166	0.0195	0.0042	0.0023	0.0168	0.018	0.1345	0.0263	0.0984	0.0535	0.0031
11	rs7928523	43719101	0.86	0.193417951625055	0.93	0.346822133743557	0.251445827350409	0.0367416267445653	0.0102	0.0098	0.1039	0.0173	0.0523	0.0175	0.0204	0.031	0.0022	0.0436	0.0487	0.1133	0.0027	0.0372	0.0919	0.0166	0.0196	0.0042	0.0023	0.0169	0.018	0.1343	0.0263	0.0982	0.0536	0.0031
11	rs11037575	43728330	0.86	0.193417951625055	0.93	0.346822133743557	0.252465318379843	0.0431359396601652	0.0102	0.0098	0.1039	0.0173	0.0523	0.0175	0.0204	0.031	0.0022	0.0436	0.0487	0.1133	0.0027	0.0372	0.0919	0.0166	0.0196	0.0042	0.0023	0.0169	0.018	0.1343	0.0263	0.0982	0.0536	0.0031
11	rs7130849	43730455	0.86	0.193417951625055	0.93	0.346822133743557	0.252509695268414	0.0426802090410908	0.0102	0.0098	0.1039	0.0173	0.0523	0.0175	0.0204	0.031	0.0022	0.0436	0.0487	0.1133	0.0027	0.0372	0.0919	0.0166	0.0196	0.0042	0.0023	0.0169	0.018	0.1343	0.0263	0.0982	0.0536	0.0031
11	rs113518292	43743789	0.86	0.193417951625055	0.93	0.346822133743557	0.24611960641774	0.0407675332562023	0.0102	0.0098	0.1038	0.0173	0.0523	0.0175	0.0204	0.0311	0.0022	0.0435	0.0488	0.1133	0.0027	0.0372	0.0919	0.0166	0.0196	0.0042	0.0023	0.0169	0.018	0.1342	0.0263	0.0982	0.0536	0.0031
11	rs6485453	43748673	0.85	0.2244882202137	0.93	0.346822133743557	0.257462031237086	0.0341808106081697	0.0103	0.0099	0.1034	0.0174	0.0521	0.0174	0.0205	0.0313	0.0023	0.0434	0.0492	0.1131	0.0028	0.0374	0.0916	0.0165	0.0197	0.0043	0.0023	0.0168	0.018	0.134	0.0265	0.0982	0.0537	0.0031
11	rs117824799	43752296	0.85	0.2244882202137	0.93	0.346822133743557	0.236039645708605	0.0163158138668585	0.0104	0.0098	0.1035	0.0174	0.052	0.0175	0.0205	0.0315	0.0025	0.0433	0.0494	0.1132	0.0028	0.0374	0.0917	0.0166	0.0198	0.0043	0.0021	0.0167	0.0181	0.1325	0.0269	0.0983	0.0536	0.003
11	rs11037589	43760215	0.85	0.2244882202137	0.93	0.346822133743557	0.238183144732527	0.0152501814833402	0.0104	0.0098	0.1035	0.0174	0.052	0.0176	0.0204	0.0316	0.0025	0.0433	0.0494	0.1132	0.0028	0.0374	0.0917	0.0167	0.0198	0.0043	0.0021	0.0166	0.0181	0.1322	0.027	0.0984	0.0536	0.003
11	rs10838159	43762210	0.85	0.2244882202137	0.93	0.346822133743557	0.239086607283448	0.0151804088139187	0.0104	0.0098	0.1035	0.0174	0.052	0.0176	0.0204	0.0316	0.0025	0.0433	0.0494	0.1132	0.0028	0.0374	0.0917	0.0167	0.0198	0.0043	0.0021	0.0166	0.0181	0.1322	0.027	0.0984	0.0536	0.003
11	rs7115970	43769295	0.85	0.2244882202137	0.93	0.346822133743557	0.241331878037124	0.0161716706283746	0.0104	0.0098	0.1035	0.0174	0.052	0.0176	0.0204	0.0316	0.0026	0.0433	0.0494	0.1132	0.0028	0.0374	0.0917	0.0167	0.0198	0.0043	0.0021	0.0166	0.0181	0.1321	0.027	0.0984	0.0537	0.003
11	rs10768976	43773813	0.85	0.2244882202137	0.93	0.346822133743557	0.239948803240327	0.0159566419469224	0.0104	0.0098	0.1035	0.0174	0.052	0.0176	0.0204	0.0316	0.0026	0.0433	0.0494	0.1132	0.0028	0.0374	0.0917	0.0167	0.0198	0.0043	0.0021	0.0166	0.0181	0.1321	0.027	0.0984	0.0537	0.003
11	rs7110437	43780553	0.85	0.2244882202137	0.93	0.346822133743557	0.23446035257691	0.0174169953569396	0.0105	0.0098	0.1034	0.0174	0.052	0.0176	0.0204	0.0315	0.0026	0.0433	0.0494	0.1132	0.0029	0.0374	0.0918	0.0167	0.0198	0.0043	0.0021	0.0166	0.0181	0.1321	0.027	0.0984	0.0537	0.003
11	rs72892470	43801497	0.85	0.2244882202137	0.93	0.346822133743557	0.252953698747391	0.0153902037302699	0.0106	0.0098	0.1033	0.0174	0.0521	0.0176	0.0204	0.0315	0.0027	0.0435	0.0494	0.1129	0.0029	0.0374	0.0916	0.0167	0.0198	0.0044	0.0021	0.0165	0.018	0.1319	0.0271	0.0984	0.0537	0.003
11	rs117431391	43806378	0.85	0.2244882202137	0.93	0.346822133743557	0.254110103640912	0.0151455821209187	0.0106	0.0098	0.1033	0.0174	0.0521	0.0176	0.0204	0.0315	0.0027	0.0435	0.0494	0.1129	0.0029	0.0375	0.0916	0.0167	0.0198	0.0044	0.0021	0.0164	0.018	0.1319	0.0271	0.0984	0.0538	0.003
11	rs115736263	43815417	0.85	0.2244882202137	0.93	0.346822133743557	0.270233406923974	0.0163158138668585	0.0106	0.0098	0.1034	0.0175	0.0521	0.0176	0.0204	0.0315	0.0028	0.0435	0.0494	0.1129	0.0029	0.0374	0.0915	0.0168	0.0198	0.0046	0.0021	0.0164	0.018	0.1318	0.0271	0.0983	0.0537	0.003
11	rs55860331	43827092	0.85	0.2244882202137	0.92	0.387761932740255	0.297457579253731	0.0192522432550714	0.0106	0.0098	0.1034	0.0175	0.0521	0.0175	0.0204	0.0315	0.003	0.0437	0.0494	0.1127	0.0029	0.0375	0.0913	0.0168	0.0198	0.0048	0.002	0.0162	0.0179	0.1316	0.0271	0.0984	0.0537	0.003
11	rs117407603	43827172	0.85	0.2244882202137	0.92	0.387761932740255	0.297603031684077	0.0192522432550714	0.0106	0.0098	0.1034	0.0175	0.0521	0.0175	0.0204	0.0315	0.003	0.0437	0.0494	0.1127	0.0029	0.0375	0.0913	0.0168	0.0198	0.0048	0.002	0.0162	0.0179	0.1316	0.0271	0.0984	0.0537	0.003
11	rs117973833	43836255	0.85	0.2244882202137	0.92	0.387761932740255	0.302521971094808	0.0198044110998332	0.0106	0.0098	0.1034	0.0175	0.0522	0.0175	0.0204	0.0315	0.003	0.0437	0.0494	0.1127	0.0029	0.0375	0.0913	0.0169	0.0198	0.0048	0.002	0.0162	0.0179	0.1316	0.0271	0.0984	0.0538	0.003
11	rs11037662	43851308	0.85	0.2244882202137	0.92	0.387761932740255	0.312836443886955	0.0212179386400768	0.0106	0.0098	0.1034	0.0175	0.0522	0.0175	0.0204	0.0315	0.003	0.0437	0.0494	0.1127	0.0029	0.0375	0.0913	0.0169	0.0198	0.0048	0.002	0.0162	0.0179	0.1316	0.0272	0.0984	0.0538	0.003
11	rs113138657	43859063	0.85	0.2244882202137	0.92	0.387761932740255	0.313234884020818	0.0210540076613062	0.0106	0.0098	0.1034	0.0175	0.0522	0.0175	0.0204	0.0315	0.003	0.0437	0.0494	0.1127	0.0029	0.0376	0.0913	0.0169	0.0197	0.0048	0.002	0.0162	0.0179	0.1315	0.0272	0.0984	0.0538	0.003
11	rs12801812	43860390	0.85	0.2244882202137	0.93	0.346822133743557	0.313234884020818	0.0206063657619705	0.0106	0.0098	0.1034	0.0175	0.0522	0.0175	0.0204	0.0315	0.003	0.0437	0.0494	0.1127	0.0029	0.0376	0.0913	0.0169	0.0197	0.0048	0.002	0.0162	0.0179	0.1315	0.0272	0.0984	0.0538	0.003
11	rs16937651	43863330	0.85	0.2244882202137	0.93	0.346822133743557	0.311245355043571	0.0201633807425613	0.0107	0.0098	0.1036	0.0175	0.0522	0.0174	0.0203	0.0313	0.0031	0.0438	0.0494	0.1125	0.0029	0.0377	0.0912	0.0168	0.0197	0.0048	0.002	0.0162	0.0178	0.1315	0.0272	0.0984	0.0538	0.003
11	rs2176598	43864278	0.85	0.2244882202137	0.94	0.308944172156586	0.311394337985614	0.0201233407353416	0.0107	0.0098	0.1036	0.0175	0.0522	0.0174	0.0203	0.0313	0.0031	0.0438	0.0494	0.1125	0.0029	0.0377	0.0912	0.0168	0.0197	0.0048	0.002	0.0162	0.0178	0.1315	0.0272	0.0984	0.0538	0.003
11	rs61883849	43869904	0.85	0.2244882202137	0.95	0.274028283204826	0.311245355043571	0.0203641594591037	0.0107	0.0098	0.1036	0.0175	0.0522	0.0174	0.0203	0.0313	0.0031	0.0438	0.0494	0.1125	0.0029	0.0377	0.0912	0.0168	0.0197	0.0048	0.002	0.0162	0.0178	0.1315	0.0272	0.0984	0.0538	0.003
11	rs117312787	43874224	0.85	0.2244882202137	0.94	0.308944172156586	0.309361492075277	0.0201633807425613	0.0107	0.0098	0.1035	0.0175	0.0522	0.0174	0.0203	0.0313	0.0031	0.0438	0.0494	0.1125	0.0029	0.0377	0.0912	0.0168	0.0197	0.0048	0.002	0.0162	0.0178	0.1314	0.0273	0.0984	0.0539	0.003
11	rs11555762	43876698	0.85	0.2244882202137	0.94	0.308944172156586	0.305316884423813	0.0212590172651555	0.0107	0.0098	0.1033	0.0175	0.0522	0.0174	0.0203	0.0313	0.0031	0.0438	0.0494	0.1125	0.0029	0.0377	0.0912	0.0167	0.0197	0.0049	0.002	0.0162	0.0178	0.1314	0.0274	0.0983	0.0539	0.003
11	rs1061810	43877934	0.85	0.2244882202137	0.93	0.346822133743557	0.302864472910473	0.0242729941931404	0.0106	0.0098	0.1032	0.0174	0.0521	0.0175	0.0203	0.0313	0.0031	0.0438	0.0496	0.1126	0.003	0.0377	0.0912	0.0167	0.0197	0.0049	0.0021	0.0162	0.0179	0.1312	0.0274	0.0983	0.0538	0.003
11	rs117963026	43878973	0.85	0.2244882202137	0.93	0.346822133743557	0.434893324536927	0.0657248103554175	0.0106	0.0098	0.1029	0.0174	0.052	0.0174	0.0203	0.0312	0.0034	0.0436	0.0496	0.1126	0.003	0.0379	0.0909	0.0168	0.0197	0.005	0.0022	0.0162	0.0178	0.1309	0.0274	0.0984	0.0536	0.0031
11	rs75106164	43879768	0.86	0.193417951625055	0.93	0.346822133743557	0.655222384401461	0.0917086021624525	0.011	0.01	0.1017	0.0175	0.0513	0.0175	0.0204	0.0308	0.0045	0.0433	0.0499	0.1126	0.0033	0.0385	0.0897	0.017	0.0197	0.0055	0.0028	0.0162	0.0178	0.1297	0.0275	0.0984	0.0534	0.0034
11	rs11037691	43891637	0.87	0.165571370278195	0.93	0.346822133743557	0.319142875920493	0.369231276629505	0.0136	0.0089	0.097	0.0182	0.0432	0.0185	0.0212	0.0288	0.0039	0.0409	0.0506	0.1141	0.004	0.044	0.0901	0.0194	0.0201	0.0072	0.0035	0.0171	0.0172	0.1275	0.0313	0.102	0.0461	0.0048
11	rs34857458	43899696	0.86	0.193417951625055	0.94	0.308944172156586	0.211596972847025	0.333859399609434	0.0137	0.0089	0.097	0.0183	0.0431	0.0185	0.0212	0.0289	0.0039	0.041	0.0506	0.1141	0.004	0.0441	0.0901	0.0194	0.0202	0.0073	0.0035	0.0171	0.0172	0.1275	0.0314	0.1021	0.046	0.0048
11	rs2434466	43900075	0.86	0.193417951625055	0.94	0.308944172156586	0.230094854802982	0.35129316611684	0.0138	0.0089	0.097	0.0183	0.043	0.0185	0.0213	0.0289	0.0039	0.0408	0.0506	0.1141	0.004	0.0441	0.0901	0.0194	0.0202	0.0073	0.0036	0.0171	0.0172	0.1275	0.0315	0.1021	0.046	0.0049
11	rs3740984	43902894	0.86	0.193417951625055	0.94	0.308944172156586	0.228201884711083	0.348183447255565	0.0138	0.0089	0.0971	0.0182	0.043	0.0185	0.0213	0.0289	0.0039	0.0408	0.0506	0.1139	0.004	0.0441	0.0902	0.0194	0.0201	0.0073	0.0036	0.0171	0.0172	0.1275	0.0316	0.1022	0.0459	0.0049
11	rs35695342	43903856	0.86	0.193417951625055	0.94	0.308944172156586	0.227908203897162	0.35129316611684	0.0138	0.0089	0.0971	0.0182	0.043	0.0185	0.0213	0.0289	0.0039	0.0408	0.0506	0.1139	0.004	0.0442	0.0902	0.0194	0.0201	0.0073	0.0036	0.0171	0.0172	0.1275	0.0316	0.1022	0.0459	0.0049
11	rs35278338	43914033	0.86	0.193417951625055	0.94	0.308944172156586	0.207078237154174	0.332877989554627	0.0138	0.0089	0.0972	0.0182	0.0432	0.0184	0.0213	0.0289	0.0039	0.0408	0.0505	0.114	0.004	0.0442	0.0903	0.0195	0.0201	0.0073	0.0035	0.0171	0.0172	0.1275	0.0316	0.1023	0.0459	0.0048
11	rs35411360	43914516	0.86	0.193417951625055	0.94	0.308944172156586	0.211999510017349	0.333491272199191	0.0138	0.0089	0.0973	0.0182	0.0432	0.0183	0.0213	0.0289	0.0039	0.0408	0.0505	0.1141	0.004	0.0443	0.0904	0.0195	0.0201	0.0073	0.0035	0.0171	0.0171	0.1274	0.0314	0.1024	0.0459	0.0048
11	rs72904233	43921411	0.86	0.193417951625055	0.94	0.308944172156586	0.21670040376412	0.340752715683388	0.0138	0.009	0.0973	0.0182	0.0431	0.0183	0.0213	0.0288	0.0039	0.0406	0.0505	0.114	0.004	0.0444	0.0904	0.0195	0.0201	0.0073	0.0035	0.0171	0.0171	0.1275	0.0313	0.1025	0.0459	0.0048
11	rs2271815	43923096	0.86	0.193417951625055	0.94	0.308944172156586	0.217230836845188	0.341617247067015	0.0138	0.009	0.0973	0.0182	0.0431	0.0183	0.0213	0.0288	0.0039	0.0406	0.0505	0.114	0.004	0.0444	0.0904	0.0195	0.0201	0.0073	0.0035	0.0171	0.0171	0.1275	0.0313	0.1025	0.046	0.0048
11	rs2460125	43924115	0.86	0.193417951625055	0.95	0.274028283204826	0.217516755830274	0.34211154935086	0.0138	0.009	0.0973	0.0182	0.0431	0.0183	0.0213	0.0288	0.0039	0.0406	0.0505	0.114	0.004	0.0444	0.0904	0.0195	0.0201	0.0073	0.0035	0.0171	0.0171	0.1275	0.0313	0.1025	0.046	0.0048
11	rs12363064	43924706	0.86	0.193417951625055	0.95	0.274028283204826	0.217598485688907	0.342482411609267	0.0138	0.009	0.0973	0.0182	0.0431	0.0183	0.0213	0.0288	0.0039	0.0406	0.0505	0.114	0.004	0.0444	0.0904	0.0195	0.0201	0.0073	0.0035	0.0171	0.0171	0.1275	0.0313	0.1025	0.046	0.0048
11	rs12576917	43924747	0.86	0.193417951625055	0.95	0.274028283204826	0.217598485688907	0.342482411609267	0.0138	0.009	0.0973	0.0182	0.0431	0.0183	0.0213	0.0288	0.0039	0.0406	0.0505	0.114	0.004	0.0444	0.0904	0.0195	0.0201	0.0073	0.0035	0.0171	0.0171	0.1275	0.0313	0.1025	0.046	0.0048
11	rs117676517	43925152	0.86	0.193417951625055	0.96	0.241969076141015	0.217598485688907	0.342358777954181	0.0138	0.009	0.0973	0.0182	0.0431	0.0183	0.0213	0.0288	0.0039	0.0406	0.0505	0.114	0.004	0.0444	0.0904	0.0195	0.0201	0.0073	0.0035	0.0171	0.0171	0.1275	0.0313	0.1025	0.046	0.0048
11	rs34581514	43930001	0.86	0.193417951625055	0.97	0.212655582583661	0.230390097871003	0.352414604488849	0.0138	0.009	0.0973	0.0182	0.0431	0.0183	0.0213	0.0287	0.0039	0.0405	0.0505	0.1144	0.004	0.0443	0.0906	0.0195	0.0201	0.0073	0.0036	0.017	0.017	0.1273	0.0312	0.1027	0.046	0.0048
11	rs12799128	43932498	0.86	0.193417951625055	1	0.139999700676332	0.230685551182753	0.35428594056616	0.0138	0.009	0.0973	0.0182	0.0431	0.0183	0.0213	0.0286	0.0039	0.0405	0.0505	0.1143	0.0039	0.0442	0.0907	0.0195	0.0201	0.0073	0.0035	0.017	0.0171	0.1273	0.0313	0.1027	0.046	0.0048
11	rs61884011	43935165	0.86	0.193417951625055	1	0.139999700676332	0.237195805102887	0.374674457697415	0.0138	0.009	0.0974	0.0182	0.043	0.0183	0.0213	0.0286	0.0039	0.0404	0.0504	0.1146	0.0039	0.0442	0.0908	0.0195	0.0201	0.0072	0.0036	0.017	0.017	0.1272	0.0312	0.1027	0.046	0.0048
11	rs34742735	43938439	0.87	0.165571370278195	0.99	0.161794913519683	0.242632490155366	0.372393188269182	0.0138	0.0089	0.0974	0.0182	0.043	0.0184	0.0213	0.0285	0.0039	0.0404	0.0504	0.1148	0.0039	0.0441	0.0909	0.0194	0.0201	0.0072	0.0036	0.017	0.017	0.1272	0.0313	0.1027	0.046	0.0048
11	rs1130290	43940602	0.87	0.165571370278195	0.99	0.161794913519683	0.242632490155366	0.379885244802095	0.0138	0.0089	0.0974	0.0182	0.0429	0.0184	0.0213	0.0285	0.0039	0.0404	0.0504	0.1148	0.0039	0.0441	0.0909	0.0194	0.0201	0.0072	0.0036	0.017	0.017	0.1272	0.0313	0.1027	0.046	0.0048
11	rs3893853	43945447	0.87	0.165571370278195	0.99	0.161794913519683	0.266152073818582	0.382689563129021	0.0139	0.0089	0.0974	0.0182	0.0429	0.0184	0.0212	0.0285	0.0039	0.0403	0.0504	0.1149	0.0039	0.044	0.091	0.0194	0.0201	0.0072	0.0038	0.0169	0.017	0.1272	0.0313	0.1026	0.0459	0.0048
11	rs1973717	43946967	0.87	0.165571370278195	0.99	0.161794913519683	0.272356032530145	0.41130384207908	0.0139	0.0089	0.0975	0.0182	0.0429	0.0184	0.0212	0.0283	0.0039	0.0403	0.0504	0.115	0.0038	0.0441	0.091	0.0194	0.0201	0.0072	0.0038	0.0169	0.017	0.1272	0.0313	0.1026	0.0459	0.0048
11	rs7103602	43949511	0.87	0.165571370278195	0.99	0.161794913519683	0.293689088507667	0.352788644729555	0.0137	0.0089	0.0977	0.0181	0.0429	0.0184	0.0211	0.0285	0.0039	0.0403	0.0504	0.1152	0.0037	0.0443	0.0912	0.0194	0.0201	0.0072	0.0037	0.0168	0.017	0.1273	0.0314	0.1022	0.0458	0.0048
11	rs117082061	43953156	0.88	0.140769569262351	0.99	0.161794913519683	0.187068715294601	0.206085717253098	0.0131	0.008	0.0983	0.0178	0.0424	0.0184	0.0204	0.0287	0.0038	0.0406	0.05	0.1166	0.0035	0.0449	0.0915	0.0188	0.02	0.0071	0.0035	0.0164	0.0168	0.1295	0.0317	0.1015	0.0461	0.0047
11	rs7120772	43953774	0.88	0.140769569262351	0.99	0.161794913519683	0.173090393637385	0.193136622072349	0.013	0.0078	0.0986	0.0176	0.0426	0.0185	0.0202	0.0287	0.0037	0.0407	0.0498	0.1167	0.0035	0.045	0.0915	0.0186	0.0199	0.007	0.0034	0.0164	0.0167	0.1299	0.0317	0.1015	0.0462	0.0046
11	rs7128816	43955081	0.88	0.140769569262351	0.99	0.161794913519683	0.0971578715715763	0.0974293009109307	0.0128	0.0069	0.0999	0.0171	0.0436	0.0187	0.0193	0.0291	0.0035	0.0409	0.0491	0.1177	0.0035	0.0445	0.0921	0.018	0.0196	0.0069	0.0031	0.0166	0.0162	0.1314	0.0317	0.1015	0.0463	0.0042
11	rs11037747	43957859	0.88	0.140769569262351	0.99	0.161794913519683	0.138810574046185	0.120319413142363	0.0127	0.0058	0.1024	0.0164	0.0463	0.0189	0.0181	0.0272	0.0029	0.0413	0.0464	0.1227	0.0032	0.0442	0.0931	0.017	0.0195	0.0064	0.0025	0.0175	0.0152	0.1341	0.0317	0.1003	0.0447	0.0034
11	rs2434468	43957940	0.88	0.140769569262351	0.99	0.161794913519683	0.149434684327827	0.140156389972366	0.0127	0.0057	0.1024	0.0163	0.0463	0.0189	0.018	0.0272	0.0029	0.0413	0.0464	0.1227	0.0032	0.0442	0.0931	0.017	0.0195	0.0064	0.0025	0.0175	0.0152	0.1341	0.0317	0.1003	0.0447	0.0034
11	rs10838209	43959411	0.88	0.140769569262351	1	0.139999700676332	0.173628873147503	0.084828510477898	0.0125	0.0056	0.1033	0.0158	0.0466	0.0187	0.0177	0.0273	0.0027	0.0414	0.0466	0.1233	0.003	0.0442	0.0932	0.0167	0.0194	0.0065	0.0023	0.0175	0.015	0.1345	0.0319	0.1002	0.0447	0.0031
11	rs6485480	43960532	0.87	0.165571370278195	1	0.139999700676332	0.193775744255508	0.0693281128621609	0.0125	0.0055	0.1037	0.0155	0.0465	0.0187	0.0175	0.0273	0.0026	0.0417	0.0467	0.1235	0.0029	0.0442	0.0933	0.0166	0.0193	0.0067	0.0022	0.0175	0.015	0.1346	0.0321	0.1004	0.0448	0.003
11	rs7949019	43967615	0.87	0.165571370278195	1	0.139999700676332	0.210231567895632	0.0606708402544973	0.0121	0.0054	0.1039	0.0147	0.0461	0.0183	0.0169	0.0273	0.0023	0.0412	0.0473	0.1245	0.0027	0.0447	0.0937	0.016	0.0188	0.0068	0.0018	0.0174	0.0152	0.135	0.0336	0.1007	0.0453	0.0026
11	rs56225380	43970813	0.87	0.165571370278195	0.99	0.161794913519683	0.191183037477945	0.0564303715929338	0.0119	0.0053	0.1039	0.0145	0.0462	0.0181	0.0166	0.0272	0.0023	0.0412	0.0474	0.1247	0.003	0.0451	0.094	0.0158	0.0186	0.0067	0.0017	0.0174	0.0152	0.1353	0.0337	0.1008	0.0452	0.0025
11	rs1401317	43975742	0.87	0.165571370278195	1	0.139999700676332	0.200305793753528	0.029172343869827	0.0114	0.0052	0.104	0.0143	0.0463	0.0178	0.0162	0.0271	0.0022	0.0415	0.0478	0.1251	0.0029	0.0453	0.0943	0.0154	0.0186	0.0066	0.0016	0.0175	0.0152	0.1359	0.0337	0.1009	0.0452	0.0022
11	rs57392328	43981236	0.87	0.165571370278195	1	0.139999700676332	0.183858746993495	0.0431930576895719	0.011	0.005	0.1037	0.0138	0.0463	0.0174	0.0155	0.0266	0.0022	0.0419	0.0483	0.126	0.0029	0.0455	0.0951	0.015	0.0186	0.0067	0.0017	0.0168	0.0151	0.1372	0.0334	0.1013	0.045	0.0022
11	rs11037757	43983744	0.87	0.165571370278195	0.99	0.161794913519683	0.178518886400608	0.0400466215622412	0.0109	0.005	0.1037	0.0138	0.0463	0.0173	0.0155	0.0266	0.0022	0.0419	0.0484	0.1261	0.0029	0.0455	0.0951	0.0149	0.0186	0.0067	0.0017	0.0168	0.0151	0.1374	0.0334	0.1014	0.045	0.0022
11	rs7123644	43989412	0.87	0.165571370278195	0.99	0.161794913519683	0.165408991188039	0.0583060569503148	0.0109	0.005	0.1037	0.0137	0.0463	0.0172	0.0154	0.0264	0.0022	0.042	0.0484	0.1262	0.0028	0.0455	0.0952	0.0149	0.0186	0.0068	0.0017	0.0167	0.0151	0.1377	0.0334	0.1015	0.0449	0.0022
11	rs10742694	43990521	0.87	0.165571370278195	0.99	0.161794913519683	0.149862778945057	0.0272449100544205	0.0108	0.005	0.1037	0.0137	0.0463	0.0172	0.0154	0.0264	0.0022	0.042	0.0484	0.1263	0.0028	0.0455	0.0952	0.0149	0.0186	0.0068	0.0017	0.0167	0.0151	0.1378	0.0334	0.1015	0.0449	0.0022
11	rs118026959	43990987	0.87	0.165571370278195	0.99	0.161794913519683	0.154284256360931	0.0314573291534159	0.0108	0.005	0.1037	0.0137	0.0463	0.0172	0.0154	0.0264	0.0022	0.042	0.0485	0.1263	0.0028	0.0455	0.0952	0.0149	0.0186	0.0068	0.0017	0.0167	0.0151	0.1378	0.0333	0.1015	0.0449	0.0022
11	rs2434487	43991355	0.87	0.165571370278195	0.99	0.161794913519683	0.156777274872119	0.0311119416207956	0.0108	0.005	0.1037	0.0137	0.0463	0.0172	0.0154	0.0264	0.0022	0.042	0.0485	0.1263	0.0028	0.0455	0.0952	0.0149	0.0186	0.0068	0.0017	0.0167	0.0151	0.1378	0.0333	0.1015	0.0449	0.0022
11	rs7947302	43993128	0.87	0.165571370278195	0.99	0.161794913519683	0.175575439307613	0.037596035498479	0.0108	0.005	0.1038	0.0137	0.0463	0.0171	0.0153	0.0263	0.0022	0.0421	0.0486	0.1263	0.0028	0.0456	0.0953	0.0148	0.0187	0.0068	0.0017	0.0167	0.0151	0.1378	0.0333	0.1015	0.0448	0.0022
11	rs11037763	43993753	0.87	0.165571370278195	0.99	0.161794913519683	0.180166371872139	0.0380805533671261	0.0108	0.0049	0.1038	0.0137	0.0463	0.0171	0.0153	0.0263	0.0022	0.0421	0.0486	0.1263	0.0028	0.0456	0.0954	0.0147	0.0187	0.0068	0.0017	0.0167	0.0151	0.1379	0.0333	0.1015	0.0448	0.0022
11	rs11037764	43995149	0.87	0.165571370278195	0.99	0.161794913519683	0.185123988224971	0.042283217594939	0.0108	0.0049	0.1038	0.0136	0.0463	0.017	0.0153	0.0263	0.0022	0.0421	0.0487	0.1264	0.0028	0.0456	0.0954	0.0147	0.0187	0.0067	0.0017	0.0167	0.0151	0.1379	0.0333	0.1015	0.0448	0.0022
11	rs112778131	44000394	0.87	0.165571370278195	0.99	0.161794913519683	0.192782058890569	0.0295075739799362	0.0109	0.0047	0.1039	0.0134	0.0462	0.0168	0.015	0.0261	0.0022	0.0424	0.049	0.1266	0.0028	0.0457	0.0959	0.0146	0.0186	0.0067	0.0017	0.0167	0.0151	0.138	0.0333	0.1014	0.0447	0.0022
11	rs56709510	44001678	0.87	0.165571370278195	0.99	0.161794913519683	0.190424274534148	0.0271986725655142	0.0109	0.0044	0.1042	0.0134	0.0463	0.0165	0.0148	0.0257	0.0022	0.0427	0.0493	0.1267	0.0028	0.0458	0.096	0.0143	0.0185	0.0066	0.0017	0.0167	0.0147	0.1386	0.0335	0.1013	0.0446	0.0023
11	rs11037769	44002193	0.87	0.165571370278195	1	0.139999700676332	0.192019670663912	0.0276161393946916	0.0109	0.0045	0.1042	0.0135	0.0463	0.0164	0.0148	0.0256	0.0022	0.0429	0.0493	0.1269	0.0028	0.0458	0.0956	0.0143	0.0185	0.0066	0.0017	0.0167	0.0147	0.1387	0.0334	0.1015	0.0446	0.0025
11	rs2188702	44005137	0.87	0.165571370278195	1	0.139999700676332	0.199254261692034	0.0378648650249688	0.0109	0.0044	0.1041	0.0134	0.0464	0.0162	0.0147	0.0253	0.0023	0.0433	0.0494	0.127	0.0029	0.0458	0.0965	0.0142	0.0184	0.0066	0.0017	0.0166	0.0146	0.1385	0.0333	0.1016	0.0438	0.0028
11	rs55886963	44009294	0.87	0.165571370278195	1	0.139999700676332	0.238527098274881	0.0518262345463307	0.0108	0.0044	0.1042	0.0131	0.0466	0.0159	0.0145	0.0251	0.0022	0.0435	0.0496	0.1271	0.003	0.0456	0.0971	0.0141	0.0184	0.0069	0.0018	0.0162	0.0146	0.1387	0.032	0.1024	0.044	0.0028
11	rs117704043	44012293	0.87	0.165571370278195	1	0.139999700676332	0.224691601826047	0.0652459086315517	0.0107	0.0045	0.1043	0.0129	0.0468	0.0153	0.0143	0.0249	0.0023	0.0436	0.0499	0.1273	0.003	0.0454	0.0971	0.0137	0.0183	0.0068	0.0019	0.0163	0.0148	0.1387	0.0322	0.1024	0.0444	0.0028
11	rs16937777	44014312	0.87	0.165571370278195	1.01	0.120454976543865	0.213775788994041	0.0540125712744071	0.0107	0.0045	0.1043	0.0129	0.0468	0.0153	0.0143	0.0249	0.0023	0.0436	0.0499	0.1273	0.003	0.0455	0.0971	0.0137	0.0183	0.0068	0.0019	0.0163	0.0149	0.1387	0.0323	0.1024	0.0444	0.0028
11	rs58252047	44014543	0.87	0.165571370278195	1.01	0.120454976543865	0.217843778514376	0.058632100491538	0.0107	0.0045	0.1043	0.0129	0.0468	0.0153	0.0143	0.0249	0.0023	0.0436	0.0499	0.1273	0.003	0.0454	0.0971	0.0137	0.0183	0.0068	0.0019	0.0163	0.0149	0.1387	0.0323	0.1024	0.0444	0.0028
11	rs11037794	44023161	0.87	0.165571370278195	1.01	0.120454976543865	0.281124266541481	0.0564303715929338	0.0106	0.0045	0.1051	0.0132	0.0466	0.0151	0.0143	0.0249	0.0024	0.0432	0.0502	0.1276	0.003	0.0449	0.0971	0.0136	0.0184	0.007	0.0017	0.016	0.0148	0.1394	0.0322	0.102	0.0444	0.0028
11	rs113287786	44026867	0.87	0.165571370278195	1.01	0.120454976543865	0.294074423434729	0.0603400063791528	0.0106	0.0045	0.1051	0.0133	0.0466	0.0151	0.0143	0.0248	0.0024	0.0432	0.0504	0.1276	0.003	0.0448	0.0972	0.0135	0.0184	0.007	0.0017	0.0158	0.0148	0.1395	0.0321	0.1018	0.0444	0.0028
11	rs111227016	44027994	0.87	0.165571370278195	1.01	0.120454976543865	0.29740910350919	0.0585015898902488	0.0106	0.0044	0.1051	0.0134	0.0466	0.0151	0.0143	0.0247	0.0025	0.0432	0.0504	0.1276	0.003	0.0447	0.0972	0.0135	0.0185	0.007	0.0017	0.0157	0.0148	0.1396	0.0321	0.1017	0.0444	0.0028
11	rs2863037	44029906	0.87	0.165571370278195	1.01	0.120454976543865	0.303207180066575	0.0602739318831524	0.0106	0.0044	0.105	0.0135	0.0467	0.0151	0.0144	0.0245	0.0026	0.0431	0.0507	0.1276	0.003	0.0447	0.0974	0.0135	0.0185	0.007	0.0017	0.0154	0.0148	0.1399	0.032	0.1014	0.0443	0.0029
11	rs7942915	44032746	0.87	0.165571370278195	1.01	0.120454976543865	0.317484796184235	0.0594834419363635	0.0106	0.0044	0.1047	0.0139	0.047	0.0155	0.0147	0.0242	0.0028	0.043	0.0511	0.1274	0.003	0.0445	0.0968	0.0136	0.0188	0.007	0.0017	0.015	0.015	0.14	0.0318	0.1012	0.0445	0.003
11	rs17795565	44035365	0.87	0.165571370278195	1.01	0.120454976543865	0.309509998722755	0.0634125350556216	0.0107	0.0043	0.105	0.0141	0.0466	0.0158	0.0148	0.0241	0.0028	0.0432	0.0509	0.1265	0.0029	0.0446	0.0973	0.0137	0.019	0.0068	0.0017	0.0149	0.0149	0.1399	0.0315	0.1009	0.0444	0.0033
11	rs7121648	44036274	0.87	0.165571370278195	1.01	0.120454976543865	0.294315394428573	0.0613348109297567	0.0107	0.0043	0.105	0.0141	0.0466	0.0159	0.0148	0.024	0.0028	0.0433	0.0509	0.1263	0.0029	0.0447	0.0974	0.0137	0.0191	0.0068	0.0017	0.0149	0.0149	0.1399	0.0315	0.1009	0.0444	0.0033
11	rs73548213	44036492	0.87	0.165571370278195	1.01	0.120454976543865	0.294894153663914	0.0622695120060859	0.0107	0.0043	0.105	0.0141	0.0466	0.0159	0.0148	0.024	0.0028	0.0433	0.0509	0.1263	0.0029	0.0447	0.0974	0.0137	0.0191	0.0068	0.0017	0.0149	0.0149	0.14	0.0315	0.1008	0.0444	0.0033
11	rs7117014	44040834	0.87	0.165571370278195	1.01	0.120454976543865	0.286038965346732	0.0546444086596844	0.0108	0.0043	0.1049	0.0144	0.0465	0.0162	0.0149	0.024	0.0029	0.0434	0.0508	0.1258	0.0029	0.0446	0.0972	0.0139	0.0192	0.0067	0.0018	0.0148	0.0147	0.1403	0.0315	0.1006	0.0443	0.0033
11	rs11037809	44041968	0.87	0.165571370278195	1.01	0.120454976543865	0.304580061537553	0.0525714224758535	0.0107	0.0041	0.1049	0.0143	0.0466	0.0163	0.0147	0.024	0.0029	0.0434	0.0508	0.1261	0.0029	0.0447	0.0974	0.0139	0.0192	0.0066	0.0016	0.0148	0.0147	0.1403	0.0314	0.1008	0.0443	0.0032
11	rs1073370	44048617	0.87	0.165571370278195	1	0.139999700676332	0.314881272235062	0.0508398538774905	0.0108	0.0041	0.105	0.0144	0.0467	0.0164	0.0149	0.0239	0.0028	0.0437	0.0508	0.1258	0.0029	0.0447	0.0974	0.0138	0.0192	0.0067	0.0016	0.0149	0.0148	0.1401	0.0315	0.1007	0.0441	0.0031
11	rs2074050	44052598	0.87	0.165571370278195	1	0.139999700676332	0.344922936542028	0.0576563028099077	0.0108	0.004	0.1052	0.0146	0.0467	0.0166	0.0153	0.0234	0.0028	0.0437	0.0505	0.1254	0.0029	0.0447	0.0977	0.014	0.0193	0.0069	0.0015	0.0149	0.0147	0.1404	0.0314	0.1007	0.0438	0.003
11	rs10769009	44055582	0.88	0.140769569262351	1	0.139999700676332	0.37233959889237	0.0932049453446459	0.0107	0.004	0.1057	0.015	0.0467	0.0169	0.0155	0.023	0.0029	0.0434	0.0503	0.1251	0.0029	0.0444	0.0984	0.014	0.0195	0.0068	0.0016	0.015	0.0147	0.1404	0.0309	0.1009	0.0433	0.0029
11	rs79539184	44061886	0.88	0.140769569262351	1	0.139999700676332	0.449864029468095	0.0940756232891506	0.0108	0.004	0.1062	0.0154	0.0467	0.0172	0.0156	0.0224	0.0032	0.043	0.0495	0.1256	0.003	0.0442	0.0984	0.0141	0.0199	0.0068	0.0016	0.0151	0.0145	0.14	0.0306	0.1013	0.0428	0.0029
11	rs3094395	44066354	0.88	0.140769569262351	1	0.139999700676332	0.460831039161843	0.0886673725206129	0.0108	0.004	0.1062	0.0155	0.0467	0.0172	0.0156	0.0223	0.0032	0.043	0.0495	0.1256	0.003	0.0442	0.0984	0.0142	0.0199	0.0068	0.0016	0.0151	0.0145	0.1399	0.0305	0.1013	0.0427	0.0029
11	rs113781082	44079008	0.89	0.118826527661215	1	0.139999700676332	0.520798161111913	0.14638762377519	0.0104	0.0036	0.108	0.0177	0.0472	0.0183	0.0161	0.021	0.003	0.0427	0.0481	0.1212	0.0031	0.0461	0.0995	0.0146	0.0222	0.0061	0.0017	0.015	0.0142	0.1372	0.0288	0.1037	0.0423	0.0028
11	rs12275640	44079831	0.89	0.118826527661215	1	0.139999700676332	0.515282392764752	0.125504942557122	0.0104	0.0036	0.108	0.0177	0.0472	0.0183	0.0161	0.021	0.003	0.0427	0.0481	0.1212	0.0031	0.0461	0.0995	0.0147	0.0222	0.0061	0.0017	0.015	0.0142	0.1372	0.0288	0.1038	0.0423	0.0028
11	rs2074051	44080210	0.89	0.118826527661215	1	0.139999700676332	0.465388005058073	0.117368653990586	0.0103	0.0036	0.108	0.0177	0.0472	0.0183	0.0161	0.021	0.0029	0.0427	0.0481	0.1212	0.003	0.0461	0.0995	0.0147	0.0222	0.0059	0.0017	0.015	0.0142	0.1372	0.0288	0.1038	0.0429	0.0027
11	rs178501	44081716	0.89	0.118826527661215	1	0.139999700676332	0.460709819892546	0.111974809232771	0.0103	0.0036	0.1081	0.0177	0.0471	0.0183	0.0161	0.0211	0.0029	0.0427	0.0481	0.1209	0.003	0.0461	0.0996	0.0147	0.0222	0.0059	0.0017	0.015	0.0142	0.1372	0.0288	0.1038	0.0429	0.0027
11	rs75316499	44085364	0.89	0.118826527661215	1	0.139999700676332	0.471314106179825	0.117455045604704	0.0103	0.0036	0.1081	0.0178	0.0472	0.0185	0.0161	0.0212	0.0028	0.0427	0.0481	0.121	0.003	0.0461	0.0995	0.0147	0.0223	0.0059	0.0016	0.0151	0.014	0.1371	0.0288	0.1037	0.043	0.0026
11	rs178510	44087183	0.89	0.118826527661215	1	0.139999700676332	0.48818814972777	0.122857982015617	0.0102	0.0036	0.1075	0.0178	0.0473	0.0186	0.0162	0.0212	0.0028	0.0427	0.0482	0.121	0.0031	0.0461	0.0995	0.0147	0.0225	0.0058	0.0014	0.0152	0.0137	0.1369	0.0289	0.1042	0.0433	0.0025
11	rs2074038	44087989	0.89	0.118826527661215	1	0.139999700676332	0.488437523976782	0.126214354614854	0.0102	0.0036	0.1075	0.0176	0.0472	0.0187	0.0163	0.0212	0.0028	0.0426	0.0482	0.121	0.0031	0.0461	0.0996	0.0148	0.0225	0.0058	0.0013	0.0152	0.0136	0.137	0.0289	0.1045	0.0433	0.0023
11	rs33952257	44089352	0.89	0.118826527661215	1	0.139999700676332	0.458470075978801	0.11444570419554	0.01	0.0036	0.1074	0.0175	0.0471	0.0192	0.0162	0.0214	0.0028	0.0425	0.048	0.1211	0.0031	0.0458	0.0996	0.0149	0.0224	0.0057	0.0013	0.0152	0.0138	0.137	0.029	0.1048	0.0434	0.002
11	rs178523	44097226	0.89	0.118826527661215	0.99	0.161794913519683	0.251888807014653	0.156924214096603	0.0097	0.0037	0.1085	0.0173	0.0459	0.0191	0.0171	0.0205	0.0024	0.0417	0.0468	0.1196	0.0035	0.0461	0.1004	0.0155	0.0229	0.005	0.0012	0.016	0.0143	0.138	0.0278	0.1054	0.0447	0.0021
11	rs76007545	44097864	0.89	0.118826527661215	0.98	0.18597139562509	0.251933128446586	0.163799650787437	0.0097	0.0037	0.1085	0.0173	0.0458	0.0191	0.0171	0.0205	0.0024	0.0417	0.0468	0.1196	0.0035	0.0461	0.1004	0.0155	0.0229	0.005	0.0012	0.016	0.0143	0.1381	0.0278	0.1054	0.0447	0.0021
11	rs3107275	44104981	0.89	0.118826527661215	0.98	0.18597139562509	0.278824520779524	0.188917802593623	0.0097	0.0037	0.108	0.0174	0.0455	0.0192	0.0174	0.0203	0.0023	0.0417	0.0468	0.1196	0.0035	0.0462	0.0997	0.0159	0.0239	0.0047	0.0012	0.0161	0.0144	0.1381	0.0279	0.1052	0.0447	0.0021
11	rs12361349	44115955	0.89	0.118826527661215	0.98	0.18597139562509	0.303648105232882	0.216194353903294	0.0096	0.0036	0.1073	0.0177	0.0452	0.0194	0.0178	0.0201	0.0023	0.042	0.0474	0.1199	0.0035	0.0467	0.0988	0.016	0.024	0.0046	0.0012	0.0162	0.0145	0.1374	0.0281	0.1046	0.0449	0.0021
11	rs77204866	44116029	0.89	0.118826527661215	0.98	0.18597139562509	0.303550092535259	0.215658341327121	0.0096	0.0036	0.1073	0.0177	0.0452	0.0194	0.0178	0.0201	0.0023	0.042	0.0474	0.1199	0.0035	0.0468	0.0988	0.016	0.024	0.0046	0.0012	0.0162	0.0145	0.1374	0.0281	0.1046	0.0449	0.0021
11	rs3923808	44117122	0.89	0.118826527661215	0.98	0.18597139562509	0.304825564485722	0.229844663708658	0.0096	0.0036	0.1073	0.0177	0.0451	0.0194	0.0178	0.0201	0.0023	0.0421	0.0474	0.1199	0.0035	0.0468	0.0988	0.016	0.024	0.0046	0.0012	0.0162	0.0145	0.1374	0.0281	0.1046	0.0449	0.0021
11	rs117153235	44122075	0.89	0.118826527661215	0.98	0.18597139562509	0.302179674647388	0.246331596338012	0.0096	0.0036	0.1074	0.0177	0.0451	0.0195	0.0179	0.02	0.0023	0.0419	0.0473	0.1198	0.0034	0.0467	0.0989	0.016	0.024	0.0047	0.0012	0.0162	0.0145	0.1375	0.0281	0.1047	0.0448	0.0021
11	rs72900094	44125697	0.88	0.140769569262351	0.98	0.18597139562509	0.301544526194223	0.255219469931799	0.0096	0.0036	0.1075	0.0178	0.045	0.0196	0.018	0.0199	0.0023	0.0419	0.0472	0.1197	0.0034	0.0467	0.099	0.0161	0.024	0.0047	0.0012	0.0162	0.0145	0.1375	0.028	0.1047	0.0448	0.0021
11	rs7938320	44126330	0.88	0.140769569262351	0.99	0.161794913519683	0.302228561565258	0.257371845568379	0.0096	0.0036	0.1075	0.0178	0.045	0.0196	0.018	0.0199	0.0023	0.0419	0.0472	0.1196	0.0034	0.0467	0.099	0.0161	0.024	0.0048	0.0012	0.0162	0.0145	0.1375	0.028	0.1047	0.0448	0.0021
11	rs11037868	44134607	0.89	0.118826527661215	0.99	0.161794913519683	0.322270313543351	0.294332320499874	0.0094	0.0036	0.1079	0.018	0.0449	0.0198	0.0182	0.0197	0.0022	0.0417	0.0471	0.1194	0.0033	0.0467	0.0991	0.0161	0.0243	0.0047	0.0011	0.0162	0.0144	0.1379	0.0278	0.1048	0.0447	0.002
11	rs4379834	44158438	0.88	0.140769569262351	0.99	0.161794913519683	0.360825376838671	0.315841344010582	0.0092	0.0035	0.1084	0.0184	0.0446	0.0201	0.0185	0.0194	0.0021	0.0413	0.0468	0.1191	0.0032	0.0467	0.0991	0.0163	0.0247	0.0045	0.0011	0.0162	0.0144	0.1386	0.0275	0.1047	0.0446	0.0019
11	rs117498393	44162383	0.88	0.140769569262351	0.98	0.18597139562509	0.343823612128163	0.291263381897018	0.0092	0.0035	0.1084	0.0184	0.0446	0.0201	0.0185	0.0197	0.0021	0.0413	0.0468	0.119	0.0032	0.0467	0.099	0.0163	0.0247	0.0045	0.0011	0.0162	0.0144	0.1386	0.0274	0.1047	0.0446	0.0019
11	rs72901955	44166532	0.88	0.140769569262351	0.99	0.161794913519683	0.328317732563382	0.28025007722572	0.0092	0.0035	0.1084	0.0184	0.0445	0.0201	0.0185	0.0201	0.0021	0.0412	0.0468	0.119	0.0032	0.0467	0.0989	0.0163	0.0247	0.0045	0.0011	0.0162	0.0144	0.1386	0.0274	0.1046	0.0446	0.0019
11	rs117103655	44170062	0.88	0.140769569262351	0.98	0.18597139562509	0.317133665415858	0.274560897683556	0.0092	0.0035	0.1084	0.0184	0.0445	0.0202	0.0185	0.0204	0.0021	0.0411	0.0468	0.1189	0.0032	0.0467	0.0988	0.0163	0.0247	0.0045	0.0011	0.0162	0.0144	0.1386	0.0274	0.1046	0.0446	0.0019
11	rs4755783	44171149	0.88	0.140769569262351	0.98	0.18597139562509	0.313683448415982	0.273635470644432	0.0092	0.0035	0.1085	0.0184	0.0444	0.0202	0.0186	0.0205	0.0021	0.0411	0.0468	0.1189	0.0032	0.0466	0.0989	0.0163	0.0247	0.0045	0.0011	0.0162	0.0143	0.1387	0.0274	0.1045	0.0446	0.0019
11	rs11037893	44188665	0.88	0.140769569262351	0.98	0.18597139562509	0.33519771766597	0.280599557323607	0.0092	0.0035	0.1085	0.0184	0.0444	0.0202	0.0186	0.0203	0.0021	0.0411	0.0469	0.1188	0.0032	0.0465	0.0989	0.0163	0.0247	0.0048	0.0011	0.0162	0.0143	0.1387	0.0274	0.1043	0.0445	0.0019
11	rs72903909	44193418	0.88	0.140769569262351	0.98	0.18597139562509	0.339652358261443	0.287382279670815	0.0092	0.0035	0.1086	0.0185	0.0443	0.0202	0.0187	0.0203	0.0021	0.041	0.0469	0.1188	0.0032	0.0465	0.099	0.0164	0.0247	0.0048	0.0011	0.0162	0.0144	0.1387	0.0274	0.1042	0.0444	0.0019
11	rs12791572	44193546	0.88	0.140769569262351	0.98	0.18597139562509	0.339548415099373	0.287264917912144	0.0092	0.0035	0.1086	0.0185	0.0443	0.0202	0.0187	0.0203	0.0021	0.041	0.0469	0.1188	0.0032	0.0465	0.099	0.0164	0.0247	0.0048	0.0011	0.0162	0.0144	0.1387	0.0274	0.1042	0.0444	0.0019
11	rs75552889	44198674	0.88	0.140769569262351	0.99	0.161794913519683	0.340796822314723	0.275255600239496	0.0092	0.0035	0.1086	0.0185	0.0443	0.0202	0.0187	0.0202	0.0021	0.041	0.0469	0.1188	0.0032	0.0465	0.099	0.0164	0.0247	0.0048	0.0011	0.0161	0.0144	0.1387	0.0273	0.1042	0.0444	0.0019
11	rs11607454	44203347	0.88	0.140769569262351	0.99	0.161794913519683	0.341526157079247	0.272249140998348	0.0092	0.0036	0.1086	0.0185	0.0443	0.0203	0.0188	0.0202	0.0021	0.041	0.047	0.1188	0.0032	0.0464	0.0991	0.0164	0.0247	0.0048	0.0011	0.0161	0.0144	0.1388	0.0273	0.1042	0.0444	0.0019
11	rs72903941	44226049	0.88	0.140769569262351	1	0.139999700676332	0.337783907581183	0.279435143471736	0.0092	0.0036	0.1087	0.0186	0.0442	0.0203	0.019	0.0201	0.0021	0.0409	0.047	0.1187	0.0032	0.0462	0.0992	0.0165	0.0247	0.0048	0.0011	0.0161	0.0144	0.1389	0.0273	0.104	0.0442	0.0019
11	rs61879103	44228976	0.88	0.140769569262351	1.02	0.103026239636585	0.339288629415517	0.271902898866162	0.0092	0.0036	0.1086	0.0186	0.0442	0.0203	0.019	0.0201	0.0022	0.0409	0.0469	0.1187	0.0032	0.0462	0.0992	0.0165	0.0247	0.0049	0.0011	0.0161	0.0144	0.1389	0.0273	0.1038	0.0441	0.002
11	rs6485503	44233957	0.88	0.140769569262351	1.02	0.103026239636585	0.338250518624115	0.268447995414765	0.0092	0.0036	0.1086	0.0186	0.0442	0.0204	0.019	0.02	0.0022	0.0409	0.047	0.1187	0.0032	0.0462	0.0992	0.0165	0.0247	0.0049	0.0011	0.0161	0.0144	0.1389	0.0273	0.1038	0.0441	0.002
11	rs118160577	44241895	0.88	0.140769569262351	1.03	0.0875760293110768	0.354685812227297	0.304074540956439	0.0093	0.0037	0.1086	0.0188	0.0441	0.0205	0.0192	0.02	0.0022	0.0409	0.047	0.1185	0.0032	0.0461	0.0992	0.0165	0.0248	0.0049	0.0011	0.0161	0.0144	0.1387	0.0273	0.1036	0.0441	0.0019
11	rs7109486	44246730	0.88	0.140769569262351	1.04	0.0739648219953096	0.356069150297104	0.307542667944204	0.0093	0.0037	0.1086	0.0188	0.044	0.0205	0.0193	0.02	0.0022	0.0409	0.047	0.1185	0.0032	0.0461	0.0992	0.0165	0.0248	0.0049	0.0011	0.0161	0.0144	0.1388	0.0273	0.1036	0.0441	0.0019
11	rs2034716	44248728	0.88	0.140769569262351	1.03	0.0875760293110768	0.356601940889792	0.306824160239112	0.0093	0.0037	0.1086	0.0188	0.044	0.0205	0.0193	0.0199	0.0022	0.0409	0.047	0.1185	0.0032	0.0461	0.0992	0.0165	0.0248	0.0049	0.0011	0.0161	0.0144	0.1388	0.0273	0.1036	0.0441	0.0019
11	rs7941184	44250281	0.88	0.140769569262351	1.03	0.0875760293110768	0.354366973824551	0.302881368181338	0.0093	0.0037	0.1086	0.0188	0.044	0.0205	0.0193	0.0199	0.0022	0.0409	0.0469	0.1185	0.0033	0.0461	0.0992	0.0165	0.0248	0.005	0.0012	0.0161	0.0144	0.1387	0.0273	0.1036	0.044	0.0019
11	rs11603056	44252532	0.88	0.140769569262351	1.03	0.0875760293110768	0.355323931724239	0.287969307323229	0.0093	0.0037	0.1086	0.0188	0.044	0.0205	0.0193	0.0199	0.0022	0.0409	0.047	0.1185	0.0033	0.046	0.0992	0.0165	0.0248	0.005	0.0012	0.0161	0.0144	0.1387	0.0273	0.1036	0.044	0.0019
11	rs11037908	44252958	0.88	0.140769569262351	1.04	0.0739648219953096	0.348705827395524	0.285857716773013	0.0093	0.0037	0.1086	0.0188	0.044	0.0205	0.0193	0.0199	0.0022	0.0409	0.0468	0.1188	0.0033	0.0459	0.0992	0.0165	0.0248	0.005	0.0012	0.0161	0.0144	0.1387	0.0273	0.1035	0.044	0.0019
11	rs56084882	44267310	0.88	0.140769569262351	1.04	0.0739648219953096	0.355217537490035	0.264434661671092	0.0093	0.0037	0.1086	0.0188	0.044	0.0205	0.0193	0.0199	0.0022	0.0408	0.0468	0.1186	0.0033	0.0459	0.0992	0.0166	0.0247	0.005	0.0012	0.0161	0.0145	0.1388	0.0272	0.1033	0.0441	0.002
11	rs78607024	44284178	0.89	0.118826527661215	1.04	0.0739648219953096	0.366532337752871	0.262263898494917	0.0094	0.0037	0.1086	0.0191	0.0433	0.0208	0.0197	0.0197	0.0023	0.0404	0.0473	0.1173	0.0034	0.0456	0.099	0.0168	0.0246	0.0052	0.0013	0.0162	0.015	0.1391	0.0272	0.1036	0.0439	0.0021
11	rs11037921	44287048	0.89	0.118826527661215	1.04	0.0739648219953096	0.439618863185265	0.301570504342006	0.0096	0.0036	0.1085	0.0197	0.0423	0.0214	0.0206	0.019	0.0026	0.0395	0.0485	0.1143	0.0036	0.0449	0.0985	0.0173	0.0243	0.0057	0.0015	0.0166	0.0157	0.1396	0.0269	0.1043	0.0434	0.0026
11	rs12419361	44289071	0.9	0.0995502148251544	1.04	0.0739648219953096	0.448965934024769	0.29421410445727	0.01	0.0036	0.1086	0.0195	0.0426	0.021	0.0212	0.0188	0.0028	0.0396	0.0483	0.1122	0.0036	0.0448	0.0979	0.0176	0.0246	0.0057	0.0016	0.017	0.0162	0.1394	0.027	0.1044	0.0433	0.003
11	rs7108942	44290126	0.9	0.0995502148251544	1.04	0.0739648219953096	0.463197929114818	0.283633965185847	0.0101	0.0037	0.1078	0.0197	0.0429	0.0209	0.0213	0.0187	0.003	0.0398	0.0482	0.1115	0.0037	0.0447	0.0977	0.0177	0.0249	0.0058	0.0018	0.0173	0.0165	0.139	0.0271	0.1042	0.0433	0.0033
11	rs4755802	44290303	0.9	0.0995502148251544	1.04	0.0739648219953096	0.465022642346721	0.290674320126259	0.0101	0.0036	0.1077	0.0197	0.0429	0.0211	0.0212	0.0188	0.003	0.0399	0.0484	0.1114	0.0037	0.0449	0.0974	0.0179	0.025	0.0057	0.0017	0.017	0.0166	0.139	0.0273	0.1042	0.0429	0.0033
11	rs76847682	44290587	0.9	0.0995502148251544	1.04	0.0739648219953096	0.451902975369823	0.273173119035646	0.0101	0.0036	0.1074	0.0197	0.043	0.0211	0.0212	0.0188	0.003	0.0399	0.0484	0.1116	0.0037	0.0449	0.0973	0.018	0.025	0.0056	0.0018	0.0171	0.0167	0.139	0.0272	0.1042	0.0429	0.0033
11	rs1454070	44291595	0.9	0.0995502148251544	1.04	0.0739648219953096	0.414401805179533	0.241424953590957	0.01	0.0037	0.1071	0.0198	0.043	0.0209	0.0213	0.019	0.0029	0.0399	0.048	0.1111	0.0037	0.045	0.097	0.0181	0.025	0.0055	0.0017	0.0174	0.017	0.1395	0.0272	0.1041	0.0429	0.0033
11	rs61879117	44291786	0.9	0.0995502148251544	1.05	0.0620520515513756	0.338821275212831	0.227005672416154	0.01	0.0039	0.1064	0.02	0.043	0.0207	0.0215	0.0193	0.0028	0.04	0.0477	0.1104	0.0038	0.0449	0.0967	0.0184	0.0249	0.0054	0.0018	0.0178	0.0175	0.1399	0.0273	0.1038	0.0428	0.0033
11	rs10769026	44292221	0.9	0.0995502148251544	1.06	0.0516972356607989	0.20763509483828	0.177356005814347	0.0098	0.0043	0.1055	0.0199	0.0431	0.0208	0.022	0.0195	0.003	0.0404	0.0465	0.1083	0.0038	0.0451	0.0965	0.0191	0.0247	0.0054	0.0019	0.0185	0.0184	0.142	0.0278	0.1011	0.0435	0.0034
11	rs10838249	44293529	0.9	0.0995502148251544	1.06	0.0516972356607989	0.0740927472099494	0.0930469842341008	0.0091	0.0046	0.1006	0.0198	0.042	0.0226	0.0229	0.0206	0.0036	0.0405	0.0453	0.1031	0.0043	0.0456	0.0963	0.0198	0.0244	0.0054	0.0024	0.0196	0.0215	0.1456	0.0292	0.0958	0.0461	0.0032
11	rs11605038	44296493	0.9	0.0995502148251544	1.06	0.0516972356607989	0.0710276845880508	0.075679389756665	0.009	0.0047	0.101	0.0198	0.0421	0.0227	0.0228	0.0207	0.0036	0.0405	0.0454	0.1028	0.0044	0.0457	0.0964	0.0197	0.0243	0.0052	0.0024	0.0195	0.0217	0.1453	0.0293	0.0957	0.0464	0.0031
11	rs79067588	44299785	0.9	0.0995502148251544	1.06	0.0516972356607989	0.0657367577576741	0.075026717366591	0.009	0.0047	0.1006	0.0198	0.0419	0.0227	0.0227	0.0209	0.0035	0.0406	0.0456	0.1022	0.0044	0.0457	0.0963	0.0196	0.0243	0.0052	0.0024	0.0192	0.0217	0.1458	0.0293	0.096	0.0466	0.003
11	rs7126781	44301375	0.9	0.0995502148251544	1.06	0.0516972356607989	0.0633638611801438	0.07655322193468	0.009	0.0047	0.1006	0.0198	0.0419	0.0227	0.0227	0.021	0.0035	0.0407	0.0457	0.1021	0.0044	0.0457	0.0964	0.0196	0.0243	0.0052	0.0024	0.0192	0.0217	0.146	0.0293	0.0961	0.0466	0.0029
11	rs2863056	44301813	0.9	0.0995502148251544	1.06	0.0516972356607989	0.0651479400555332	0.080312573535994	0.009	0.0047	0.1008	0.0198	0.0418	0.0227	0.0227	0.021	0.0035	0.0407	0.0457	0.102	0.0044	0.0457	0.0963	0.0196	0.0243	0.0052	0.0024	0.0191	0.0217	0.146	0.0293	0.0961	0.0467	0.0029
11	rs118037021	44302907	0.91	0.0827439743829911	1.07	0.0427611820736564	0.0589719716337999	0.0496185149648115	0.0086	0.0048	0.1005	0.0197	0.0421	0.0226	0.0225	0.0214	0.0034	0.0403	0.0461	0.1015	0.0042	0.0462	0.0958	0.0195	0.0242	0.0052	0.0022	0.0189	0.0218	0.1465	0.0296	0.0963	0.0473	0.0026
11	rs72907814	44304101	0.91	0.0827439743829911	1.07	0.0427611820736564	0.0568001434652384	0.0507171370080232	0.0086	0.0048	0.1005	0.0196	0.0422	0.0226	0.0225	0.0215	0.0034	0.0402	0.0461	0.1014	0.0042	0.0462	0.0958	0.0195	0.0243	0.0052	0.0022	0.0189	0.0219	0.1466	0.0296	0.0962	0.0473	0.0026
11	rs9971516	44305553	0.91	0.0827439743829911	1.07	0.0427611820736564	0.0582238373767642	0.049012718364381	0.0086	0.0049	0.1004	0.0196	0.0422	0.0226	0.0225	0.0215	0.0034	0.0402	0.0461	0.1013	0.0042	0.0464	0.0958	0.0195	0.0243	0.0053	0.0022	0.0189	0.0219	0.1465	0.0297	0.0962	0.0473	0.0026
11	rs117882103	44308495	0.91	0.0827439743829911	1.07	0.0427611820736564	0.064000057662375	0.0431930576895719	0.0086	0.0049	0.1003	0.0196	0.0421	0.0226	0.0224	0.0216	0.0035	0.0402	0.046	0.1009	0.0042	0.0467	0.0957	0.0194	0.0243	0.0055	0.0023	0.0188	0.022	0.1464	0.03	0.0962	0.0473	0.0026
11	rs58201422	44311502	0.91	0.0827439743829911	1.07	0.0427611820736564	0.0716922936104765	0.0384051254745894	0.0085	0.0049	0.1001	0.0197	0.0421	0.0225	0.0223	0.0217	0.0035	0.0403	0.0459	0.1004	0.0042	0.0471	0.0957	0.0193	0.0243	0.0058	0.0023	0.0187	0.0221	0.1462	0.0304	0.0961	0.0472	0.0026
11	rs7939019	44311805	0.91	0.0827439743829911	1.07	0.0427611820736564	0.0720470050087512	0.0367947657858093	0.0085	0.0049	0.1001	0.0197	0.0421	0.0225	0.0223	0.0217	0.0035	0.0403	0.0459	0.1004	0.0042	0.0471	0.0957	0.0193	0.0243	0.0058	0.0023	0.0186	0.0221	0.1463	0.0304	0.0961	0.0472	0.0026
11	rs4998869	44312881	0.91	0.0827439743829911	1.08	0.0351072409391166	0.0655793997408295	0.0371677161631349	0.0085	0.0049	0.0998	0.0197	0.0422	0.0225	0.0223	0.0218	0.0035	0.0403	0.046	0.1003	0.0042	0.0472	0.0958	0.0195	0.0243	0.0058	0.0023	0.0186	0.0221	0.1461	0.0305	0.0959	0.0472	0.0026
11	rs10838254	44317862	0.91	0.0827439743829911	1.09	0.0286025630236612	0.0791814799327762	0.0267383323651783	0.0085	0.005	0.0994	0.0197	0.0423	0.0224	0.0221	0.0222	0.0036	0.0406	0.046	0.0997	0.0041	0.0474	0.0957	0.0193	0.0243	0.006	0.0023	0.0185	0.0226	0.1463	0.0312	0.0957	0.047	0.0025
11	rs72909917	44319781	0.91	0.0827439743829911	1.09	0.0286025630236612	0.0804766081662448	0.0251118729826541	0.0085	0.005	0.0995	0.0197	0.0419	0.0224	0.0218	0.0223	0.0036	0.0407	0.046	0.0997	0.004	0.0476	0.0956	0.0193	0.0243	0.006	0.0023	0.0185	0.0222	0.1467	0.0311	0.0957	0.047	0.0025
11	rs79933376	44326329	0.91	0.0827439743829911	1.09	0.0286025630236612	0.0851627371833776	0.0232327833270784	0.0085	0.0051	0.0995	0.0198	0.0419	0.0223	0.0218	0.0224	0.0036	0.0408	0.046	0.0995	0.004	0.0478	0.0956	0.0191	0.0242	0.0059	0.0023	0.0185	0.0223	0.1466	0.0312	0.0957	0.047	0.0025
11	rs10769038	44329838	0.91	0.0827439743829911	1.07	0.0427611820736564	0.0872974288661775	0.0210949328584527	0.0085	0.0051	0.0995	0.0198	0.0423	0.0223	0.0217	0.0225	0.0036	0.0408	0.0461	0.0994	0.004	0.0477	0.0955	0.019	0.0242	0.006	0.0023	0.0185	0.0223	0.1466	0.0312	0.0956	0.047	0.0025
11	rs117041893	44330199	0.91	0.0827439743829911	1.07	0.0427611820736564	0.0874867038488291	0.0208092628186829	0.0085	0.0051	0.0995	0.0198	0.0423	0.0223	0.0217	0.0225	0.0036	0.0408	0.0461	0.0994	0.004	0.0477	0.0955	0.019	0.0242	0.006	0.0023	0.0185	0.0223	0.1466	0.0312	0.0955	0.047	0.0025
11	rs3824915	44331509	0.91	0.0827439743829911	1.07	0.0427611820736564	0.0858159835823502	0.0200034523563122	0.0085	0.0051	0.0994	0.0198	0.0423	0.0222	0.0217	0.0225	0.0036	0.0408	0.0462	0.0996	0.004	0.0477	0.0955	0.0189	0.0242	0.0059	0.0023	0.0185	0.0223	0.1466	0.0312	0.0955	0.047	0.0025
11	rs1377776	44338359	0.91	0.0827439743829911	1.06	0.0516972356607989	0.115857348028431	0.00936728350879615	0.0083	0.0052	0.0996	0.0193	0.0431	0.022	0.0212	0.0227	0.0037	0.041	0.0458	0.0992	0.0039	0.0475	0.0957	0.0176	0.0238	0.0061	0.0024	0.0186	0.0226	0.1469	0.0315	0.0952	0.0482	0.0024
11	rs7479973	44339744	0.91	0.0827439743829911	1.06	0.0516972356607989	0.11690426981626	0.0111377005746952	0.0083	0.0052	0.0997	0.0193	0.0432	0.0222	0.0211	0.023	0.0038	0.0411	0.0451	0.099	0.0039	0.0473	0.0954	0.0175	0.0239	0.0061	0.0024	0.0187	0.0226	0.1472	0.032	0.095	0.0481	0.0024
11	rs12796759	44340085	0.92	0.0682081798453755	1.06	0.0516972356607989	0.126259893753752	0.0167154648821006	0.0083	0.0052	0.0997	0.0193	0.0429	0.0222	0.021	0.0231	0.0038	0.0411	0.045	0.099	0.0039	0.0472	0.0954	0.0175	0.0239	0.0061	0.0024	0.0187	0.0226	0.1475	0.032	0.095	0.0481	0.0024
11	rs11037953	44343675	0.92	0.0682081798453755	1.06	0.0516972356607989	0.136118509863764	0.0187850094271995	0.0082	0.0054	0.1005	0.0194	0.044	0.0225	0.0219	0.0237	0.0039	0.0413	0.0424	0.0975	0.0037	0.0458	0.0953	0.0174	0.024	0.0062	0.0024	0.0186	0.0235	0.1478	0.0322	0.0948	0.0484	0.0027
11	rs1869478	44343873	0.93	0.0557421353933153	1.06	0.0516972356607989	0.157115977144151	0.036529419968346	0.0082	0.0054	0.101	0.0193	0.0444	0.0228	0.0221	0.0241	0.0038	0.0413	0.0416	0.0972	0.0037	0.0457	0.095	0.0173	0.0242	0.0062	0.0023	0.0184	0.0243	0.1471	0.0326	0.0942	0.0482	0.0029
11	rs1349831	44345000	0.95	0.036223894092762	1.06	0.0516972356607989	0.330671136175084	0.161172764327947	0.0078	0.0055	0.0997	0.02	0.0457	0.0234	0.0224	0.0242	0.0036	0.041	0.0424	0.0963	0.0035	0.0444	0.0943	0.0171	0.0229	0.0057	0.0021	0.0185	0.0266	0.1491	0.0346	0.0932	0.047	0.0024
11	rs117008172	44346828	0.96	0.0287844243890396	1.06	0.0516972356607989	0.752078343089577	0.446315678592616	0.0075	0.0054	0.0993	0.0205	0.0465	0.0239	0.0226	0.0244	0.0035	0.0399	0.0422	0.0979	0.0034	0.0429	0.094	0.0172	0.0217	0.0053	0.002	0.0182	0.0283	0.15	0.0353	0.0926	0.046	0.0023
11	rs7108436	44346871	0.96	0.0287844243890396	1.06	0.0516972356607989	0.702906966198419	0.434119653407269	0.0075	0.0054	0.0993	0.0206	0.0465	0.0239	0.0226	0.0244	0.0035	0.0399	0.0422	0.0979	0.0034	0.0429	0.094	0.0172	0.0217	0.0053	0.002	0.0183	0.0284	0.1501	0.0353	0.0926	0.0459	0.0023
11	rs2220884	44348017	0.97	0.0226446595703671	1.06	0.0516972356607989	0.954754739467863	0.451646180523483	0.0073	0.0054	0.0984	0.0206	0.0462	0.0244	0.022	0.0244	0.0035	0.0398	0.0426	0.0982	0.0034	0.0422	0.0936	0.0172	0.0213	0.0055	0.002	0.0183	0.0292	0.15	0.0351	0.094	0.0459	0.0023
11	rs77288696	44348456	0.97	0.0226446595703671	1.05	0.0620520515513756	1.01746968764746	0.464776018810873	0.0073	0.0054	0.0982	0.0206	0.0461	0.0245	0.022	0.0244	0.0035	0.0398	0.0426	0.0982	0.0034	0.0421	0.0935	0.0172	0.0213	0.0056	0.002	0.0183	0.0293	0.1501	0.0351	0.0943	0.0459	0.0023
11	rs10769039	44351240	0.96	0.0287844243890396	1.05	0.0620520515513756	1.03229340604854	0.610728269619797	0.0073	0.0055	0.0974	0.0205	0.0458	0.0247	0.0219	0.0245	0.0036	0.0399	0.0427	0.0981	0.0034	0.0419	0.0929	0.0169	0.0211	0.0057	0.0018	0.0185	0.0296	0.1504	0.0352	0.0954	0.0461	0.0023
11	rs74763483	44351750	0.96	0.0287844243890396	1.05	0.0620520515513756	0.940483691119371	0.630958876673931	0.0073	0.0055	0.0974	0.0206	0.0458	0.0247	0.0219	0.0245	0.0033	0.0399	0.0427	0.0981	0.0034	0.0419	0.0928	0.0169	0.0211	0.0057	0.0019	0.0185	0.0296	0.1504	0.0352	0.0956	0.0461	0.0023
11	Affx-35628060	44352873	0.96	0.0287844243890396	1.05	0.0620520515513756	0.940232649098658	0.617646977295888	0.0073	0.0055	0.0973	0.0206	0.0458	0.0247	0.0219	0.0245	0.0033	0.0399	0.0428	0.0981	0.0034	0.0419	0.0926	0.0169	0.021	0.0057	0.0019	0.0185	0.0297	0.1505	0.0352	0.0957	0.0461	0.0024
11	rs12791203	44355561	0.96	0.0287844243890396	1.05	0.0620520515513756	0.893206658818129	0.526564590163314	0.0073	0.0055	0.0973	0.0205	0.0458	0.0247	0.0219	0.0245	0.0033	0.0399	0.0428	0.098	0.0034	0.0419	0.0921	0.0169	0.0208	0.0057	0.0019	0.0185	0.0297	0.1507	0.0353	0.096	0.0461	0.0025
11	rs747150	44360069	0.96	0.0287844243890396	1.05	0.0620520515513756	0.915517648834767	0.562261924044369	0.0073	0.0055	0.0971	0.0205	0.0457	0.0247	0.0219	0.0245	0.0034	0.0398	0.0429	0.0981	0.0034	0.0419	0.0918	0.0168	0.0208	0.0058	0.002	0.0185	0.0297	0.1509	0.0354	0.0963	0.046	0.0025
11	rs16937914	44362601	0.96	0.0287844243890396	1.05	0.0620520515513756	1.08907203115969	0.771150123845667	0.0072	0.0055	0.097	0.0205	0.0457	0.0247	0.0219	0.0245	0.0034	0.0398	0.0429	0.0981	0.0034	0.0418	0.0918	0.0168	0.0208	0.0058	0.0021	0.0184	0.0296	0.1509	0.0354	0.0963	0.0459	0.0025
11	rs6485512	44369196	0.96	0.0287844243890396	1.05	0.0620520515513756	1.08206311046707	0.631103936124809	0.0064	0.0056	0.0927	0.0202	0.0456	0.0252	0.0211	0.0247	0.0036	0.0397	0.0416	0.0985	0.0038	0.0396	0.0933	0.016	0.0213	0.007	0.002	0.0187	0.0293	0.152	0.0367	0.1	0.0462	0.0024
11	rs77326419	44372275	0.96	0.0287844243890396	1.04	0.0739648219953096	1.18952837412407	0.708149379061391	0.0064	0.0056	0.0927	0.0201	0.0456	0.0251	0.021	0.0248	0.0036	0.0397	0.0415	0.0987	0.0038	0.0395	0.0934	0.0159	0.0212	0.007	0.002	0.0187	0.0293	0.1519	0.0367	0.1004	0.0462	0.0024
11	rs11601884	44375944	0.94	0.0451461751884772	1.04	0.0739648219953096	1.33306069248554	0.535051028976016	0.0062	0.0054	0.0921	0.0194	0.0453	0.0244	0.02	0.0256	0.0036	0.0395	0.0402	0.1007	0.0041	0.0374	0.0939	0.0154	0.0208	0.0069	0.002	0.0183	0.0287	0.1512	0.0377	0.1054	0.0468	0.0022
11	rs7114410	44379825	0.94	0.0451461751884772	1.04	0.0739648219953096	1.07383531847426	0.49638112222445	0.006	0.0054	0.0921	0.0194	0.0453	0.0244	0.0202	0.0258	0.0035	0.0395	0.0399	0.101	0.0041	0.0369	0.0941	0.0156	0.0209	0.0069	0.0019	0.0182	0.0286	0.1509	0.0378	0.1062	0.0468	0.0022
11	rs113026287	44380558	0.94	0.0451461751884772	1.04	0.0739648219953096	1.0830379519539	0.480036685288879	0.006	0.0054	0.092	0.0194	0.0451	0.0244	0.0202	0.0258	0.0035	0.0394	0.0399	0.1011	0.0041	0.0369	0.0942	0.0156	0.0209	0.0069	0.0019	0.0182	0.0286	0.1509	0.0379	0.1063	0.0468	0.0022
11	rs11037966	44381381	0.94	0.0451461751884772	1.05	0.0620520515513756	1.04667920779605	0.463700501400909	0.0061	0.0054	0.0919	0.0194	0.0451	0.0244	0.0202	0.0258	0.0035	0.0395	0.0396	0.1011	0.0041	0.0369	0.0944	0.0156	0.0209	0.0069	0.0019	0.0182	0.0283	0.151	0.0379	0.1063	0.0468	0.0022
11	rs12422154	44384713	0.94	0.0451461751884772	1.05	0.0620520515513756	0.998269393401323	0.495287134900879	0.0061	0.0054	0.092	0.0193	0.0452	0.0243	0.02	0.0259	0.0035	0.0394	0.0394	0.1008	0.0041	0.0376	0.0943	0.0156	0.0209	0.007	0.002	0.0183	0.0284	0.151	0.0381	0.1062	0.0466	0.0022
11	rs75892030	44384819	0.94	0.0451461751884772	1.05	0.0620520515513756	1.00565632596409	0.495013734520578	0.0061	0.0054	0.092	0.0193	0.0452	0.0243	0.02	0.0259	0.0035	0.0394	0.0394	0.1008	0.0041	0.0376	0.0943	0.0156	0.0209	0.007	0.002	0.0183	0.0284	0.151	0.0381	0.1062	0.0466	0.0022
11	rs78576721	44387695	0.94	0.0451461751884772	1.05	0.0620520515513756	1.02283431260496	0.499255768826546	0.0061	0.0054	0.092	0.0193	0.0452	0.0243	0.02	0.0259	0.0035	0.0393	0.0394	0.1007	0.0041	0.0376	0.0943	0.0155	0.0209	0.007	0.002	0.0184	0.0284	0.1512	0.0381	0.1063	0.0466	0.0022
11	rs76514089	44393689	0.94	0.0451461751884772	1.05	0.0620520515513756	1.02569434719033	0.520464354474043	0.006	0.0054	0.092	0.0191	0.0452	0.0239	0.0196	0.0259	0.0034	0.0391	0.0395	0.1006	0.0041	0.0375	0.0943	0.0153	0.0208	0.007	0.0019	0.0186	0.0283	0.1518	0.0383	0.1069	0.047	0.0022
11	rs3892959	44394376	0.94	0.0451461751884772	1.05	0.0620520515513756	0.992016558447985	0.545951448291419	0.006	0.0054	0.092	0.0191	0.0452	0.0239	0.0195	0.0259	0.0034	0.0391	0.0396	0.1006	0.0041	0.0375	0.0943	0.0153	0.0207	0.007	0.0019	0.0186	0.0283	0.1519	0.0383	0.1069	0.047	0.0022
11	rs1158268	44396524	0.94	0.0451461751884772	1.05	0.0620520515513756	0.975307831202637	0.534354148285541	0.006	0.0054	0.092	0.0191	0.0452	0.0239	0.0195	0.0259	0.0034	0.0391	0.0396	0.1006	0.0041	0.0375	0.0943	0.0153	0.0208	0.007	0.0019	0.0186	0.0283	0.1519	0.0383	0.1069	0.047	0.0022
11	rs10742706	44401798	0.94	0.0451461751884772	1.05	0.0620520515513756	1.08153152674953	0.600241607682348	0.006	0.0053	0.092	0.0191	0.0451	0.0239	0.0195	0.0255	0.0033	0.039	0.0397	0.1007	0.0041	0.0376	0.0946	0.0152	0.0207	0.007	0.0019	0.0186	0.0283	0.152	0.0383	0.107	0.0472	0.0021
11	rs79866127	44407163	0.92	0.0682081798453755	1.05	0.0620520515513756	0.962345950533483	0.646670004759002	0.0056	0.0049	0.0909	0.0184	0.0456	0.0242	0.019	0.0248	0.0025	0.0384	0.0388	0.1023	0.0042	0.0368	0.0972	0.0152	0.0198	0.0069	0.0018	0.0185	0.0274	0.153	0.0385	0.109	0.0481	0.002
11	rs4755825	44429479	0.92	0.0682081798453755	1.05	0.0620520515513756	0.981432200253616	0.785137974755157	0.0056	0.0048	0.0907	0.0183	0.0457	0.0242	0.0189	0.0247	0.0023	0.0382	0.0387	0.1026	0.0042	0.0367	0.0977	0.0152	0.0197	0.0069	0.0018	0.0185	0.0273	0.1531	0.0385	0.1094	0.0483	0.002
11	rs2863081	44431807	0.92	0.0682081798453755	1.05	0.0620520515513756	0.81038662399934	0.421752534991951	0.0056	0.0048	0.0907	0.0183	0.0457	0.0243	0.0189	0.0247	0.0023	0.0382	0.0387	0.1026	0.0043	0.0366	0.0978	0.0152	0.0197	0.0069	0.0018	0.0185	0.0272	0.1532	0.0385	0.1095	0.0483	0.002
11	rs7950224	44431962	0.92	0.0682081798453755	1.05	0.0620520515513756	0.809915200227296	0.420311631676542	0.0056	0.0048	0.0907	0.0183	0.0457	0.0243	0.0189	0.0247	0.0023	0.0382	0.0387	0.1026	0.0043	0.0366	0.0978	0.0152	0.0197	0.0069	0.0018	0.0185	0.0272	0.1532	0.0385	0.1095	0.0483	0.002
11	rs72895960	44432551	0.92	0.0682081798453755	1.05	0.0620520515513756	0.811408447343324	0.423194769970787	0.0056	0.0048	0.0907	0.0183	0.0457	0.0243	0.0189	0.0247	0.0023	0.0382	0.0387	0.1026	0.0043	0.0366	0.0978	0.0152	0.0197	0.0069	0.0018	0.0185	0.0272	0.1532	0.0385	0.1095	0.0483	0.002
11	rs1037739	44439411	0.92	0.0682081798453755	1.05	0.0620520515513756	0.825217600239456	0.32457021025681	0.0055	0.0047	0.0906	0.0183	0.0457	0.0243	0.0188	0.0246	0.0022	0.0382	0.0386	0.1028	0.0043	0.0365	0.0981	0.0153	0.0196	0.0069	0.0018	0.0185	0.0272	0.153	0.0385	0.1098	0.0483	0.002
11	rs60090698	44444702	0.92	0.0682081798453755	1.05	0.0620520515513756	0.811093981118232	0.306584769247575	0.0055	0.0047	0.0906	0.0183	0.0457	0.0243	0.0188	0.0245	0.0022	0.0382	0.0386	0.103	0.0043	0.0364	0.0983	0.0154	0.0196	0.0069	0.0018	0.0184	0.0272	0.1529	0.0385	0.1099	0.0484	0.002
11	rs7927533	44451130	0.91	0.0827439743829911	1.05	0.0620520515513756	0.848721422831479	0.281998811628189	0.005	0.0046	0.0901	0.0182	0.0457	0.024	0.0185	0.0242	0.002	0.0378	0.0383	0.104	0.0045	0.0358	0.0986	0.0159	0.0195	0.0069	0.0018	0.0184	0.0269	0.1538	0.0383	0.1108	0.0486	0.0021
11	rs78810322	44454641	0.91	0.0827439743829911	1.05	0.0620520515513756	0.902975325588929	0.252283357420548	0.0049	0.0043	0.0903	0.0182	0.0455	0.024	0.0183	0.0236	0.0019	0.0377	0.0381	0.1039	0.0045	0.0358	0.0991	0.016	0.0195	0.0069	0.0018	0.0183	0.0267	0.1545	0.0383	0.1109	0.0489	0.0022
11	rs113953909	44456055	0.91	0.0827439743829911	1.05	0.0620520515513756	0.907670210514846	0.249694989085601	0.0049	0.0043	0.0903	0.0182	0.0455	0.024	0.0182	0.0236	0.0019	0.0377	0.0381	0.104	0.0045	0.0358	0.0991	0.016	0.0195	0.0069	0.0018	0.0183	0.0267	0.1545	0.0383	0.1109	0.0489	0.0022
11	rs4755831	44457605	0.91	0.0827439743829911	1.05	0.0620520515513756	0.886664603212353	0.231816804768686	0.0049	0.0042	0.0903	0.0183	0.0455	0.024	0.0182	0.0235	0.0019	0.0376	0.0382	0.1041	0.0045	0.0359	0.0992	0.016	0.0195	0.007	0.0018	0.0183	0.0267	0.1547	0.0382	0.1109	0.0489	0.0022
11	rs7926989	44458019	0.91	0.0827439743829911	1.05	0.0620520515513756	0.885766653907101	0.225699239170223	0.0049	0.0042	0.0903	0.0183	0.0455	0.024	0.0182	0.0235	0.0019	0.0376	0.0382	0.1041	0.0045	0.0359	0.0993	0.0161	0.0195	0.007	0.0018	0.0183	0.0267	0.1547	0.0382	0.1109	0.0489	0.0022
11	rs898025	44486267	0.9	0.0995502148251544	1.05	0.0620520515513756	0.777828109683374	0.183714477515558	0.0048	0.0043	0.0913	0.0179	0.0456	0.0242	0.0181	0.0233	0.0018	0.0372	0.038	0.1053	0.0044	0.036	0.0997	0.0162	0.0197	0.007	0.0018	0.0179	0.0262	0.1537	0.038	0.1103	0.0493	0.0023
11	rs72901795	44488080	0.9	0.0995502148251544	1.05	0.0620520515513756	0.778600259564774	0.185749077005445	0.0048	0.0043	0.0913	0.0179	0.0456	0.0242	0.0181	0.0233	0.0018	0.0372	0.038	0.1053	0.0044	0.036	0.0997	0.0162	0.0197	0.007	0.0018	0.0179	0.0262	0.1537	0.038	0.1103	0.0493	0.0023
11	rs12801214	44492917	0.9	0.0995502148251544	1.05	0.0620520515513756	0.77929547925708	0.220606109694163	0.0048	0.0043	0.0914	0.0179	0.0456	0.0243	0.0181	0.0233	0.0018	0.0372	0.0378	0.1054	0.0044	0.036	0.0998	0.0162	0.0198	0.007	0.0018	0.0179	0.0261	0.1536	0.038	0.1103	0.0495	0.0023
11	rs61879024	44496781	0.9	0.0995502148251544	1.04	0.0739648219953096	0.760160879181299	0.152335667449292	0.0048	0.0043	0.0915	0.0179	0.0456	0.0243	0.0181	0.0233	0.0018	0.0371	0.0378	0.1054	0.0044	0.036	0.0999	0.0162	0.0199	0.007	0.0018	0.0178	0.026	0.1536	0.038	0.1103	0.0496	0.0023
11	rs1379880	44498180	0.9	0.0995502148251544	1.03	0.0875760293110768	0.783859706121343	0.13951106584179	0.0048	0.0043	0.0914	0.0177	0.0456	0.0243	0.0181	0.0232	0.0018	0.0373	0.0379	0.1053	0.0045	0.0359	0.0999	0.0162	0.0199	0.007	0.0018	0.0178	0.026	0.1531	0.0381	0.1103	0.0499	0.0023
11	rs16937972	44501421	0.9	0.0995502148251544	1.03	0.0875760293110768	0.846798726195061	0.130412110841988	0.0048	0.0043	0.0914	0.0177	0.0455	0.0247	0.0181	0.0231	0.0018	0.0373	0.0379	0.1052	0.0045	0.036	0.0998	0.0162	0.0199	0.007	0.0018	0.0178	0.026	0.153	0.0383	0.1103	0.05	0.0023
11	rs357936	44502787	0.9	0.0995502148251544	1.03	0.0875760293110768	0.86837391193265	0.124885432141754	0.0048	0.0043	0.0914	0.0177	0.0455	0.0248	0.0181	0.0231	0.0018	0.0373	0.0379	0.1051	0.0045	0.036	0.0998	0.0162	0.0199	0.007	0.0018	0.0178	0.026	0.153	0.0384	0.1103	0.0501	0.0023
11	rs6485532	44506198	0.9	0.0995502148251544	1.03	0.0875760293110768	0.712980026000733	0.0896765788393621	0.0057	0.0043	0.0916	0.0171	0.0465	0.0245	0.018	0.0223	0.0017	0.0375	0.038	0.105	0.0044	0.0368	0.1003	0.0159	0.0195	0.007	0.0018	0.0175	0.0257	0.1526	0.0385	0.1098	0.0499	0.0024
11	rs7937536	44506778	0.9	0.0995502148251544	1.03	0.0875760293110768	0.722967147643767	0.109524567426951	0.0057	0.0043	0.0917	0.017	0.0465	0.0245	0.0181	0.0223	0.0017	0.0375	0.038	0.105	0.0044	0.0368	0.1004	0.0159	0.0195	0.007	0.0018	0.0175	0.0257	0.1526	0.0385	0.1097	0.0499	0.0024
11	rs78366690	44510397	0.89	0.118826527661215	1.03	0.0875760293110768	0.85578717817156	0.065041115434425	0.0062	0.0042	0.0929	0.016	0.0467	0.024	0.0178	0.0218	0.0017	0.0381	0.0382	0.1054	0.0047	0.0366	0.1012	0.0156	0.0197	0.0077	0.002	0.0167	0.0245	0.1526	0.0377	0.1093	0.0499	0.003
11	rs7127044	44514590	0.87	0.165571370278195	1.03	0.0875760293110768	1.2116837598347	0.0420571097345026	0.0069	0.0041	0.0949	0.0144	0.0468	0.0233	0.0175	0.0212	0.0017	0.039	0.0385	0.1062	0.0051	0.0368	0.1021	0.0152	0.0199	0.0085	0.0026	0.016	0.0229	0.1522	0.037	0.1087	0.0491	0.0038
11	rs1529531	44515947	0.87	0.165571370278195	1.04	0.0739648219953096	1.21734020594284	0.0482900699995543	0.0069	0.0041	0.0949	0.0144	0.0467	0.0233	0.0175	0.0211	0.0017	0.039	0.0384	0.1062	0.0054	0.0368	0.1022	0.0151	0.0199	0.0085	0.0026	0.016	0.0229	0.1521	0.0371	0.1087	0.0491	0.0038
11	rs117764916	44515956	0.87	0.165571370278195	1.03	0.0875760293110768	1.21585556000128	0.0485906013625322	0.0069	0.0041	0.0952	0.0144	0.0467	0.0233	0.0175	0.0211	0.0017	0.0388	0.0383	0.1064	0.0054	0.0368	0.1026	0.0151	0.0199	0.0085	0.0026	0.0159	0.0224	0.1522	0.0371	0.1087	0.0492	0.0039
11	rs4755257	44521267	0.86	0.193417951625055	1.03	0.0875760293110768	1.21112794004748	0.0735846631205434	0.0085	0.004	0.0951	0.0141	0.047	0.0231	0.0177	0.021	0.0018	0.0389	0.0385	0.1064	0.0056	0.037	0.103	0.0148	0.0196	0.0085	0.0028	0.0154	0.0218	0.1516	0.0363	0.1077	0.0501	0.0043
11	rs4755258	44521492	0.85	0.2244882202137	1.04	0.0739648219953096	1.31858044976817	0.0751715551245121	0.0087	0.0041	0.0957	0.0139	0.0467	0.0231	0.0179	0.0206	0.0017	0.0393	0.0386	0.1058	0.0056	0.0371	0.1034	0.0147	0.0195	0.0085	0.0027	0.015	0.0213	0.152	0.036	0.1078	0.0504	0.0044
11	rs75243597	44521534	0.85	0.2244882202137	1.03	0.0875760293110768	1.26832727037255	0.075026717366591	0.0087	0.0041	0.0955	0.014	0.0466	0.0232	0.0179	0.0205	0.0017	0.0393	0.0387	0.1059	0.0056	0.0371	0.1034	0.0146	0.0195	0.0085	0.0027	0.0152	0.0213	0.1522	0.036	0.1078	0.0502	0.0044
11	rs1560295	44522373	0.85	0.2244882202137	1.04	0.0739648219953096	1.19625046654642	0.0540756121789229	0.0088	0.0038	0.0955	0.014	0.0467	0.0233	0.0177	0.0206	0.0016	0.0403	0.0395	0.1063	0.0056	0.0374	0.1027	0.0142	0.0192	0.0081	0.0027	0.0147	0.0205	0.1527	0.0354	0.1083	0.0501	0.0044
11	rs75654687	44522584	0.85	0.2244882202137	1.04	0.0739648219953096	1.15796024344974	0.0550885801248002	0.0088	0.0038	0.0957	0.0141	0.0467	0.0232	0.0177	0.0206	0.0016	0.0403	0.0396	0.1063	0.0055	0.0374	0.1025	0.0142	0.0191	0.0081	0.0027	0.0146	0.0204	0.1531	0.0354	0.1085	0.0501	0.0043
11	rs72903686	44525781	0.85	0.2244882202137	1.04	0.0739648219953096	0.974288634720796	0.0564303715929338	0.0088	0.0038	0.0962	0.0141	0.0466	0.0228	0.0176	0.0208	0.0018	0.0405	0.0396	0.1063	0.0054	0.0373	0.1019	0.0141	0.0191	0.0081	0.0027	0.0142	0.02	0.1539	0.0352	0.1089	0.0501	0.0043
11	rs116846092	44525880	0.85	0.2244882202137	1.04	0.0739648219953096	0.979133716953994	0.0568162870431793	0.0088	0.0038	0.0962	0.0141	0.0466	0.0228	0.0176	0.0208	0.0018	0.0405	0.0396	0.1063	0.0054	0.0373	0.1019	0.0141	0.0191	0.0081	0.0027	0.0142	0.02	0.1539	0.0352	0.1089	0.0501	0.0043
11	rs168576	44527749	0.84	0.258953137461488	1.03	0.0875760293110768	0.644105444203531	0.0607370992376817	0.0087	0.0038	0.097	0.0139	0.0466	0.0215	0.0173	0.0214	0.0022	0.0408	0.0401	0.1065	0.0053	0.0376	0.1013	0.0136	0.0185	0.0079	0.0028	0.0139	0.0204	0.1539	0.0352	0.1102	0.0498	0.0044
11	rs118145410	44534296	0.84	0.258953137461488	1.03	0.0875760293110768	0.522664439728271	0.0440538632783374	0.0084	0.0038	0.0974	0.014	0.0469	0.0212	0.0171	0.0213	0.0022	0.0413	0.0406	0.1066	0.0052	0.0376	0.101	0.0136	0.0183	0.0074	0.0029	0.0137	0.0202	0.1539	0.0353	0.1106	0.0498	0.0043
11	rs12418038	44539266	0.84	0.258953137461488	1.03	0.0875760293110768	0.406958541732141	0.0254243440375188	0.008	0.0038	0.098	0.014	0.0474	0.0208	0.0168	0.0211	0.0021	0.042	0.0414	0.1067	0.0049	0.0376	0.1006	0.0134	0.018	0.0069	0.003	0.0134	0.0199	0.154	0.0354	0.111	0.0499	0.0041
11	rs1981991	44539548	0.84	0.258953137461488	1.03	0.0875760293110768	0.426101065030791	0.0250673839259533	0.008	0.0038	0.098	0.0143	0.0474	0.0208	0.0168	0.0211	0.0021	0.0421	0.0415	0.1066	0.005	0.0376	0.1005	0.0134	0.0179	0.0069	0.0031	0.0134	0.0199	0.154	0.0354	0.1111	0.0499	0.0041
11	rs11038043	44541270	0.84	0.258953137461488	1.03	0.0875760293110768	0.502121220616859	0.0307193793450921	0.0078	0.0037	0.098	0.0143	0.0475	0.0208	0.0168	0.0211	0.002	0.0422	0.0417	0.1071	0.0049	0.0377	0.1005	0.0133	0.0178	0.0067	0.0031	0.0133	0.0199	0.1537	0.0354	0.1111	0.05	0.004
11	rs59067583	44541586	0.84	0.258953137461488	1.03	0.0875760293110768	0.472233772485087	0.0229334913064916	0.0078	0.0037	0.098	0.0144	0.0476	0.0207	0.0168	0.021	0.002	0.0422	0.0418	0.1072	0.0049	0.0378	0.1004	0.0133	0.0178	0.0066	0.0031	0.0133	0.0199	0.1537	0.0354	0.1111	0.05	0.004
11	rs11038045	44542268	0.84	0.258953137461488	1.03	0.0875760293110768	0.431717861394795	0.0229761335677571	0.0077	0.0038	0.0981	0.0144	0.0476	0.0208	0.0168	0.021	0.0019	0.0422	0.0419	0.1074	0.0049	0.0378	0.1004	0.0133	0.0177	0.0066	0.003	0.0133	0.0198	0.1535	0.0354	0.111	0.0503	0.0037
11	rs891306	44542330	0.84	0.258953137461488	1.03	0.0875760293110768	0.438257687195613	0.0268301042016976	0.0077	0.0038	0.0981	0.0144	0.0476	0.0208	0.0168	0.021	0.0019	0.0423	0.0419	0.1074	0.0049	0.0378	0.1004	0.0133	0.0177	0.0066	0.003	0.0133	0.0198	0.1534	0.0354	0.111	0.0503	0.0037
11	rs11038047	44543849	0.84	0.258953137461488	1.03	0.0875760293110768	0.38000817088967	0.015320113143656	0.0073	0.0038	0.0987	0.0145	0.0475	0.021	0.0169	0.0208	0.0019	0.0426	0.0425	0.1085	0.0046	0.0385	0.1003	0.0133	0.0175	0.0061	0.0029	0.013	0.0197	0.1524	0.0355	0.1109	0.0504	0.0035
11	rs12365601	44546505	0.82	0.338707801994422	1.03	0.0875760293110768	0.252909279206347	0.0152851274436684	0.0064	0.004	0.1011	0.015	0.0471	0.0209	0.0166	0.0202	0.002	0.0448	0.0439	0.1116	0.0037	0.0401	0.1001	0.0131	0.0166	0.0049	0.0026	0.012	0.0195	0.1491	0.0354	0.1105	0.0503	0.003
11	rs12275504	44547746	0.81	0.384295662080596	1.03	0.0875760293110768	0.319998807677213	0.0495577887879755	0.0059	0.0041	0.1021	0.0152	0.047	0.0209	0.0165	0.0199	0.002	0.0457	0.0445	0.1129	0.0033	0.0408	0.1	0.013	0.0163	0.0044	0.0025	0.0115	0.0195	0.1476	0.0353	0.1105	0.0503	0.0027
11	rs10769055	44548983	0.81	0.384295662080596	1.03	0.0875760293110768	0.261923254887556	0.0348001270654683	0.006	0.0042	0.1023	0.0153	0.0468	0.0209	0.0165	0.0199	0.002	0.046	0.0447	0.1134	0.0032	0.0411	0.1	0.013	0.0162	0.0042	0.0025	0.0114	0.0195	0.1472	0.0354	0.1102	0.0502	0.0027
11	rs2863104	44550047	0.81	0.384295662080596	1.03	0.0875760293110768	0.271524371476266	0.0421700959284025	0.0059	0.0042	0.1023	0.0155	0.0469	0.021	0.0164	0.0198	0.002	0.046	0.0449	0.1135	0.0031	0.0412	0.0998	0.0129	0.0162	0.0041	0.0024	0.0113	0.0194	0.1472	0.0356	0.11	0.0504	0.0026
11	rs7108371	44552724	0.81	0.384295662080596	1.03	0.0875760293110768	0.27569640505353	0.0478707019911049	0.0059	0.0041	0.1023	0.0156	0.0473	0.021	0.0163	0.0198	0.0021	0.0459	0.0452	0.1139	0.0031	0.0413	0.0996	0.0129	0.0159	0.0041	0.0023	0.0113	0.0194	0.1473	0.0358	0.1095	0.0505	0.0026
11	rs58177033	44555927	0.81	0.384295662080596	1.03	0.0875760293110768	0.273328039337214	0.0482300619421839	0.0059	0.0041	0.1023	0.0156	0.0474	0.0211	0.0162	0.0198	0.0021	0.0459	0.0451	0.114	0.0031	0.0413	0.0996	0.013	0.0159	0.004	0.0023	0.0113	0.0194	0.1473	0.0357	0.1096	0.0504	0.0026
11	rs12576152	44555933	0.81	0.384295662080596	1.01	0.120454976543865	0.273698819162931	0.0485304296482857	0.0059	0.0041	0.1023	0.0156	0.0474	0.0211	0.0162	0.0198	0.0021	0.0459	0.0451	0.114	0.0031	0.0413	0.0996	0.013	0.0159	0.004	0.0023	0.0113	0.0194	0.1473	0.0357	0.1096	0.0504	0.0026
11	rs117480935	44556587	0.81	0.384295662080596	1.01	0.120454976543865	0.294218993416709	0.053133340121498	0.0056	0.0041	0.1024	0.0157	0.0474	0.0211	0.0162	0.0198	0.0021	0.0459	0.0451	0.1144	0.0031	0.0412	0.0998	0.013	0.0159	0.004	0.0023	0.0113	0.0194	0.1472	0.0357	0.1093	0.0503	0.0025
11	rs7950841	44557613	0.81	0.384295662080596	1.01	0.120454976543865	0.329237585092232	0.0612017715002894	0.005	0.0041	0.1025	0.0157	0.0474	0.0211	0.0162	0.0198	0.0021	0.0459	0.0451	0.115	0.0031	0.0412	0.1002	0.013	0.016	0.004	0.0022	0.0113	0.0194	0.1472	0.0357	0.109	0.0503	0.0024
11	rs55741400	44561449	0.81	0.384295662080596	1	0.139999700676332	0.356442060703167	0.0491941152509978	0.0054	0.0041	0.1024	0.0164	0.0468	0.0216	0.0161	0.0198	0.0023	0.0457	0.045	0.1149	0.0031	0.0409	0.0995	0.0135	0.0163	0.004	0.0021	0.0111	0.0198	0.1469	0.0359	0.1086	0.0501	0.0023
11	rs4561206	44562456	0.81	0.384295662080596	1	0.139999700676332	0.363888513266512	0.0387309430377295	0.0056	0.0041	0.1024	0.0167	0.0466	0.0219	0.0161	0.0198	0.0024	0.0456	0.045	0.1148	0.0031	0.041	0.0992	0.0138	0.0165	0.0041	0.002	0.0111	0.02	0.1468	0.0359	0.1082	0.05	0.0022
11	rs111544221	44563416	0.81	0.384295662080596	1	0.139999700676332	0.389872849217296	0.0400466215622412	0.0056	0.0041	0.1024	0.0168	0.0465	0.0219	0.0161	0.0198	0.0025	0.0456	0.045	0.1151	0.0031	0.0412	0.0986	0.0138	0.0166	0.004	0.002	0.011	0.02	0.1468	0.036	0.1081	0.05	0.0022
11	rs1366905	44563780	0.81	0.384295662080596	1	0.139999700676332	0.396482825946599	0.0413260075238987	0.0056	0.0041	0.1024	0.0169	0.0465	0.0219	0.0161	0.0198	0.0025	0.0456	0.045	0.1152	0.0031	0.0412	0.0985	0.0138	0.0166	0.004	0.002	0.011	0.0201	0.1467	0.0361	0.1081	0.05	0.0022
11	rs10838304	44573235	0.81	0.384295662080596	0.99	0.161794913519683	0.406104049551078	0.0374351547775901	0.0056	0.0041	0.1024	0.0169	0.0465	0.0219	0.0161	0.0198	0.0026	0.0455	0.045	0.1154	0.0031	0.0413	0.0981	0.0138	0.0167	0.004	0.002	0.011	0.0201	0.1467	0.0361	0.108	0.0501	0.0022
11	rs1429553	44577499	0.81	0.384295662080596	0.99	0.161794913519683	0.430075861622092	0.036264948426198	0.0056	0.0041	0.1026	0.017	0.0464	0.022	0.016	0.0198	0.0026	0.0455	0.0451	0.1155	0.0031	0.0415	0.0978	0.0137	0.0168	0.004	0.002	0.011	0.02	0.1465	0.0362	0.108	0.0501	0.0022
11	rs77459070	44579748	0.81	0.384295662080596	0.98	0.18597139562509	0.4330101782305	0.0374887469099659	0.0056	0.0041	0.1025	0.0171	0.0464	0.0221	0.0161	0.0198	0.0026	0.0454	0.0451	0.1155	0.0031	0.0417	0.0977	0.0137	0.0168	0.004	0.002	0.011	0.02	0.1463	0.0362	0.1078	0.05	0.0022
11	rs71490071	44587364	0.81	0.384295662080596	0.98	0.18597139562509	0.416878646060216	0.0386221989422555	0.0056	0.0041	0.1025	0.0172	0.0464	0.0221	0.0162	0.0198	0.0027	0.0454	0.0451	0.1155	0.0031	0.0422	0.0977	0.0137	0.0168	0.004	0.002	0.0111	0.0199	0.1459	0.0362	0.1077	0.0499	0.0022
11	rs10160292	44595966	0.81	0.384295662080596	0.97	0.212655582583661	0.395414721776741	0.0405450987432541	0.0056	0.0041	0.1024	0.0173	0.0464	0.0222	0.0162	0.0198	0.0027	0.0453	0.0453	0.1155	0.003	0.0429	0.0976	0.0137	0.0168	0.004	0.002	0.0112	0.0198	0.1453	0.0362	0.1076	0.0497	0.0022
11	rs117170259	44596428	0.81	0.384295662080596	0.97	0.212655582583661	0.404000152943398	0.0407118733980016	0.0056	0.0041	0.1023	0.0173	0.0463	0.0222	0.0162	0.0198	0.0027	0.0453	0.0453	0.1155	0.003	0.0431	0.0976	0.0137	0.0168	0.004	0.0021	0.0112	0.0198	0.1451	0.0362	0.1077	0.0497	0.0022
11	rs7123132	44598235	0.81	0.384295662080596	0.96	0.241969076141015	0.423538901955716	0.0437086340941684	0.0057	0.0041	0.1023	0.0176	0.0462	0.0223	0.0163	0.0197	0.0027	0.0453	0.0452	0.1151	0.0031	0.0437	0.0973	0.0137	0.0167	0.0039	0.0021	0.0113	0.0198	0.1445	0.0363	0.1078	0.0499	0.0022
11	rs73454716	44601043	0.81	0.384295662080596	0.96	0.241969076141015	0.438316825428552	0.0428508550264692	0.0057	0.0041	0.1023	0.0176	0.0461	0.0223	0.0163	0.0197	0.0027	0.0453	0.0453	0.1152	0.0031	0.0439	0.097	0.0137	0.0168	0.0039	0.0021	0.0113	0.0198	0.1442	0.0363	0.1077	0.0499	0.0023
11	rs730129	44603328	0.81	0.384295662080596	0.96	0.241969076141015	0.463684176938588	0.0349038415136676	0.0057	0.0042	0.1017	0.0179	0.0459	0.023	0.0165	0.0194	0.0029	0.0453	0.0455	0.116	0.0031	0.0445	0.0959	0.014	0.0172	0.0039	0.0022	0.0118	0.0203	0.1414	0.0364	0.1083	0.0494	0.0025
11	rs2099140	44605531	0.8	0.433874260405774	0.96	0.241969076141015	0.488001159403089	0.0406562476859755	0.0059	0.0043	0.1014	0.0182	0.0459	0.0234	0.0169	0.0194	0.0029	0.0454	0.0451	0.1164	0.0031	0.0445	0.0954	0.0143	0.0173	0.0035	0.0022	0.012	0.0206	0.141	0.0365	0.1083	0.0484	0.0025
11	rs16938014	44609674	0.8	0.433874260405774	0.96	0.241969076141015	0.487004462099689	0.0332614138725438	0.006	0.0044	0.1011	0.0183	0.0459	0.0237	0.017	0.0194	0.003	0.0454	0.0449	0.1166	0.0031	0.0444	0.0952	0.0144	0.0174	0.0034	0.0023	0.0121	0.0207	0.1408	0.0365	0.1084	0.0482	0.0025
11	rs113316507	44612810	0.8	0.433874260405774	0.96	0.241969076141015	0.493187310438423	0.0328060424455138	0.0061	0.0044	0.1009	0.0183	0.0462	0.0237	0.0172	0.0195	0.003	0.0454	0.045	0.1167	0.003	0.0443	0.0948	0.0144	0.0173	0.0034	0.0023	0.0121	0.0207	0.1406	0.0364	0.1083	0.0483	0.0025
11	rs7946090	44614458	0.8	0.433874260405774	0.96	0.241969076141015	0.493751252861543	0.0319538013725012	0.0062	0.0044	0.1008	0.0184	0.0463	0.0238	0.0172	0.0195	0.003	0.0454	0.045	0.1168	0.003	0.0443	0.0947	0.0144	0.0173	0.0034	0.0023	0.0122	0.0208	0.1405	0.0364	0.1082	0.0484	0.0025
11	rs6485550	44615430	0.8	0.433874260405774	0.96	0.241969076141015	0.505221929825684	0.0292201243966722	0.0063	0.0044	0.1006	0.0183	0.0464	0.0239	0.0172	0.0195	0.003	0.0454	0.0451	0.1168	0.003	0.0443	0.0945	0.0144	0.0173	0.0034	0.0023	0.0122	0.0208	0.1403	0.0363	0.1084	0.0484	0.0025
11	rs12805749	44616658	0.8	0.433874260405774	0.96	0.241969076141015	0.514642843218637	0.0377572290299167	0.0063	0.0043	0.1006	0.0183	0.0464	0.024	0.0172	0.0196	0.003	0.0454	0.0451	0.1169	0.003	0.0444	0.0944	0.0144	0.0173	0.0034	0.0023	0.0122	0.0208	0.1401	0.0363	0.1084	0.0483	0.0025
11	rs2115666	44618763	0.8	0.433874260405774	0.96	0.241969076141015	0.414516843717124	0.0413260075238987	0.0065	0.0042	0.0997	0.0181	0.0466	0.0243	0.0174	0.0203	0.0028	0.0467	0.0455	0.1177	0.0028	0.0455	0.0938	0.015	0.0173	0.0031	0.0022	0.0129	0.0209	0.1375	0.0361	0.1077	0.0482	0.0024
11	rs7952611	44621172	0.8	0.433874260405774	0.95	0.274028283204826	0.421332307412285	0.0500445081939425	0.0065	0.0041	0.0999	0.0181	0.0467	0.0242	0.0173	0.0204	0.0028	0.0467	0.0454	0.118	0.0028	0.0455	0.0937	0.0151	0.0174	0.003	0.0022	0.0128	0.0209	0.1374	0.0358	0.1078	0.048	0.0024
11	rs61878765	44624149	0.8	0.433874260405774	0.95	0.274028283204826	0.413654443373792	0.0526337298362892	0.0065	0.0041	0.0999	0.0181	0.0467	0.0242	0.0173	0.0204	0.0027	0.0468	0.0454	0.118	0.0028	0.0455	0.0935	0.0151	0.0174	0.0031	0.0022	0.0129	0.021	0.1373	0.036	0.1078	0.0479	0.0025
11	rs12290254	44624510	0.8	0.433874260405774	0.95	0.274028283204826	0.406901547579558	0.0523846925449201	0.0065	0.0041	0.0999	0.0181	0.0464	0.0243	0.0173	0.0204	0.0027	0.0466	0.0453	0.1182	0.0028	0.0456	0.0936	0.0151	0.0174	0.0031	0.0022	0.0128	0.0208	0.1373	0.0357	0.1082	0.0476	0.0025
11	rs11038079	44630397	0.8	0.433874260405774	0.95	0.274028283204826	0.429197494523798	0.0668939645962369	0.0065	0.0041	0.1003	0.0181	0.0464	0.0242	0.0174	0.0205	0.0027	0.0467	0.0454	0.1181	0.0027	0.0458	0.0932	0.0151	0.0175	0.0031	0.0021	0.0129	0.0208	0.1373	0.0357	0.1082	0.0476	0.0025
11	rs7935166	44636547	0.8	0.433874260405774	0.95	0.274028283204826	0.465753507731995	0.104852248394759	0.0065	0.0041	0.1018	0.0182	0.0465	0.024	0.0175	0.0207	0.0024	0.0471	0.0456	0.1174	0.0024	0.0464	0.0916	0.0151	0.0177	0.0028	0.002	0.0132	0.0209	0.137	0.0353	0.1082	0.0477	0.0025
11	rs12788360	44636684	0.8	0.433874260405774	0.95	0.274028283204826	0.464170673794732	0.112654380909882	0.0064	0.0041	0.1018	0.0183	0.0465	0.0241	0.0175	0.0207	0.0024	0.0471	0.0455	0.1173	0.0024	0.0463	0.0916	0.0153	0.0177	0.0028	0.002	0.0133	0.0209	0.137	0.0354	0.1081	0.0476	0.0025
11	rs1139971	44640268	0.81	0.384295662080596	0.95	0.274028283204826	0.439796561473479	0.120057941307694	0.0063	0.004	0.1006	0.0188	0.046	0.024	0.0173	0.0214	0.0023	0.0476	0.0451	0.117	0.0026	0.047	0.0917	0.0157	0.0178	0.0027	0.0016	0.0141	0.0213	0.1368	0.0347	0.1076	0.0478	0.0026
11	rs118126451	44645122	0.8	0.433874260405774	0.95	0.274028283204826	0.309559509297676	0.274213749542142	0.006	0.0044	0.0958	0.02	0.0468	0.0233	0.0177	0.0225	0.002	0.0507	0.0449	0.117	0.0027	0.0486	0.0905	0.0169	0.0187	0.0025	0.0012	0.0148	0.0207	0.136	0.0357	0.1048	0.0475	0.0024
11	rs11038085	44645705	0.8	0.433874260405774	0.95	0.274028283204826	0.307384998906426	0.302642902444844	0.006	0.0045	0.0955	0.0201	0.0466	0.0233	0.0178	0.0226	0.002	0.0507	0.0448	0.117	0.0027	0.0485	0.0905	0.0171	0.0191	0.0025	0.0012	0.0148	0.0207	0.1361	0.0357	0.1047	0.0474	0.0024
11	rs34314514	44648701	0.79	0.487570276707753	0.95	0.274028283204826	0.299497351701835	0.317533115843343	0.0062	0.0046	0.0944	0.0205	0.0467	0.0231	0.0179	0.0226	0.0021	0.0514	0.0444	0.1173	0.0027	0.0486	0.0902	0.0174	0.0193	0.0025	0.0011	0.015	0.0204	0.1365	0.0358	0.104	0.0469	0.0024
11	rs7122659	44649122	0.79	0.487570276707753	0.95	0.274028283204826	0.266471859185222	0.2738667369774	0.0062	0.0046	0.0942	0.0205	0.0468	0.0231	0.0179	0.0226	0.0021	0.0514	0.0444	0.1173	0.0027	0.0486	0.0902	0.0175	0.0193	0.0025	0.0011	0.0154	0.0205	0.1365	0.0358	0.1039	0.0467	0.0024
11	rs4755852	44649133	0.79	0.487570276707753	0.95	0.274028283204826	0.268670277711227	0.274792405041777	0.0062	0.0046	0.0942	0.0205	0.0468	0.0231	0.0179	0.0226	0.0021	0.0515	0.0444	0.1173	0.0027	0.0486	0.0902	0.0175	0.0193	0.0025	0.0011	0.0154	0.0205	0.1365	0.0358	0.1039	0.0467	0.0024
11	rs11820438	44649802	0.79	0.487570276707753	0.95	0.274028283204826	0.248664869327717	0.253975961160629	0.0062	0.0046	0.0943	0.0204	0.0469	0.0226	0.0178	0.0224	0.0021	0.0517	0.0445	0.1174	0.0027	0.0486	0.0904	0.0175	0.0192	0.0026	0.001	0.0154	0.0206	0.1366	0.0355	0.1039	0.047	0.0024
11	rs7127343	44650413	0.79	0.487570276707753	0.95	0.274028283204826	0.227992091236212	0.217482568807667	0.0062	0.0048	0.0939	0.0204	0.0471	0.0224	0.0175	0.0224	0.0021	0.0516	0.0447	0.1173	0.0027	0.0486	0.0908	0.0179	0.0191	0.0026	0.001	0.0154	0.0206	0.1362	0.0356	0.104	0.0471	0.0024
11	rs7952422	44651324	0.79	0.487570276707753	0.95	0.274028283204826	0.247961292567966	0.238983484682923	0.0062	0.0049	0.094	0.0204	0.0472	0.0223	0.0172	0.0224	0.0021	0.0515	0.0448	0.1176	0.0026	0.049	0.0907	0.0179	0.019	0.0027	0.001	0.0154	0.0206	0.1359	0.0355	0.104	0.0473	0.0024
11	rs7113927	44654277	0.79	0.487570276707753	0.94	0.308944172156586	0.231403955865923	0.230610959567407	0.0062	0.0049	0.0939	0.0203	0.0478	0.0219	0.0171	0.0224	0.0021	0.0515	0.0446	0.1179	0.0028	0.049	0.0906	0.0179	0.0189	0.0027	9e-04	0.0156	0.0204	0.1358	0.0354	0.1039	0.0476	0.0024
11	rs72907544	44656138	0.79	0.487570276707753	0.95	0.274028283204826	0.232377888353922	0.227550742548961	0.0062	0.0049	0.0938	0.0203	0.0479	0.0219	0.0171	0.0224	0.0021	0.0514	0.0446	0.1177	0.0028	0.049	0.0906	0.0179	0.0189	0.0027	9e-04	0.0156	0.0204	0.1358	0.0354	0.1039	0.0477	0.0024
11	rs73460419	44662590	0.79	0.487570276707753	0.95	0.274028283204826	0.217108364672605	0.241424953590957	0.0062	0.005	0.0935	0.0203	0.0481	0.0218	0.0171	0.0226	0.0021	0.0515	0.0446	0.1176	0.0027	0.049	0.0905	0.0179	0.0189	0.0028	9e-04	0.0158	0.0203	0.1355	0.0353	0.1038	0.0479	0.0024
11	rs78405447	44663216	0.79	0.487570276707753	0.95	0.274028283204826	0.21482932608182	0.248347895469178	0.0063	0.005	0.0935	0.0203	0.0482	0.0218	0.0171	0.0226	0.0021	0.0515	0.0446	0.1176	0.0028	0.049	0.0905	0.0179	0.0189	0.0028	9e-04	0.0158	0.0203	0.1355	0.0353	0.1038	0.0479	0.0024
11	rs10742713	44664135	0.79	0.487570276707753	0.95	0.274028283204826	0.210151405014043	0.237876357464678	0.0063	0.005	0.0935	0.0203	0.0482	0.0218	0.0171	0.0226	0.0021	0.0515	0.0446	0.1176	0.0028	0.049	0.0905	0.0179	0.019	0.0028	9e-04	0.0159	0.0203	0.1354	0.0353	0.1037	0.0479	0.0024
11	rs71490075	44674461	0.79	0.487570276707753	0.95	0.274028283204826	0.217271669507551	0.235667061808882	0.0063	0.0051	0.0941	0.0203	0.0491	0.0217	0.0171	0.0226	0.0021	0.0518	0.0445	0.1172	0.0028	0.0489	0.0896	0.0177	0.0191	0.0029	9e-04	0.0159	0.02	0.1356	0.0351	0.1031	0.0482	0.0026
11	rs7946216	44674721	0.79	0.487570276707753	0.96	0.241969076141015	0.199448752629058	0.216516171603596	0.0063	0.0054	0.0941	0.0203	0.0491	0.0217	0.0171	0.0226	0.0022	0.0518	0.0444	0.1172	0.0028	0.0488	0.0896	0.0177	0.0192	0.0029	9e-04	0.0159	0.02	0.1356	0.035	0.103	0.0482	0.0026
11	rs58277198	44680026	0.79	0.487570276707753	0.95	0.274028283204826	0.171944882391508	0.216194353903294	0.0065	0.0055	0.0943	0.0203	0.0497	0.0215	0.0169	0.0229	0.0023	0.0519	0.0442	0.1169	0.0029	0.0487	0.0893	0.0176	0.0191	0.003	0.0012	0.0159	0.0195	0.1357	0.035	0.1022	0.0483	0.0027
11	rs76824872	44680267	0.79	0.487570276707753	0.95	0.274028283204826	0.177534590790224	0.225808014902499	0.0065	0.0055	0.0943	0.0203	0.0497	0.0215	0.0169	0.0229	0.0023	0.0519	0.0442	0.1168	0.0029	0.0487	0.0893	0.0176	0.0191	0.003	0.0012	0.0159	0.0195	0.1358	0.035	0.1022	0.0484	0.0027
11	rs10769066	44683702	0.79	0.487570276707753	0.93	0.346822133743557	0.214018654656934	0.239315944137995	0.0066	0.0055	0.0944	0.0202	0.0501	0.0214	0.0159	0.0228	0.0024	0.0517	0.0443	0.1154	0.003	0.0511	0.0882	0.0176	0.0191	0.0033	0.0013	0.0162	0.0195	0.1363	0.0351	0.1014	0.0483	0.0027
11	rs7932189	44691091	0.79	0.487570276707753	0.93	0.346822133743557	0.217761997031215	0.222877072589511	0.0068	0.0056	0.0951	0.0204	0.0506	0.021	0.016	0.0231	0.0024	0.0516	0.0449	0.115	0.0032	0.0513	0.0862	0.0174	0.0194	0.0036	0.0016	0.0165	0.0194	0.1349	0.0353	0.1011	0.0486	0.0029
11	rs7935663	44691479	0.79	0.487570276707753	0.93	0.346822133743557	0.227321473369545	0.242760004644919	0.0068	0.0056	0.0951	0.0203	0.0506	0.021	0.016	0.0231	0.0024	0.0517	0.0447	0.1148	0.0032	0.0513	0.0864	0.0177	0.0193	0.0036	0.0016	0.0165	0.0194	0.1349	0.0353	0.1012	0.0485	0.0029
11	rs75902990	44693451	0.81	0.384295662080596	0.93	0.346822133743557	0.392331029770922	0.123561772776244	0.0079	0.0062	0.0916	0.0191	0.0546	0.0191	0.0149	0.0229	0.0028	0.0572	0.041	0.1131	0.0035	0.0499	0.0867	0.0177	0.019	0.0053	0.0022	0.0166	0.0182	0.1348	0.0354	0.1027	0.0475	0.0038
11	rs77233581	44694795	0.81	0.384295662080596	0.93	0.346822133743557	0.904209832595315	0.140248667790305	0.0091	0.0069	0.0892	0.0181	0.0571	0.0176	0.0142	0.0235	0.0031	0.0575	0.0384	0.112	0.0035	0.0495	0.0862	0.0179	0.02	0.007	0.0029	0.0161	0.018	0.1349	0.0349	0.1041	0.0473	0.0046
11	rs55915113	44695910	0.81	0.384295662080596	0.93	0.346822133743557	1.42039587050887	0.218127618961104	0.0097	0.0072	0.0879	0.0175	0.0587	0.0168	0.0136	0.0239	0.0033	0.0572	0.0372	0.1127	0.0036	0.0494	0.0856	0.0178	0.0202	0.0078	0.0032	0.0164	0.0176	0.135	0.0348	0.1036	0.0475	0.005
11	rs7949640	44696658	0.81	0.384295662080596	0.93	0.346822133743557	1.56793605256475	0.23876192736424	0.0098	0.0073	0.0876	0.0173	0.0591	0.0166	0.0135	0.0239	0.0033	0.0572	0.0369	0.1127	0.0037	0.0494	0.0854	0.0178	0.0202	0.008	0.0033	0.0165	0.0176	0.1348	0.0347	0.1041	0.0475	0.0051
11	rs77712261	44703755	0.81	0.384295662080596	0.92	0.387761932740255	1.68829089219311	0.323961777495971	0.0099	0.0074	0.0873	0.0172	0.0594	0.0164	0.0134	0.024	0.0033	0.0572	0.0368	0.1126	0.0037	0.0495	0.0852	0.0178	0.0202	0.0082	0.0033	0.0165	0.0174	0.1348	0.0347	0.1042	0.0478	0.0052
11	rs10742717	44704275	0.81	0.384295662080596	0.92	0.387761932740255	1.69615361915739	0.291499107875393	0.0099	0.0074	0.0873	0.0172	0.0594	0.0164	0.0134	0.024	0.0033	0.0572	0.0368	0.1126	0.0037	0.0495	0.0851	0.0178	0.0202	0.0082	0.0034	0.0165	0.0174	0.1348	0.0347	0.1043	0.0478	0.0052
11	rs4589285	44705461	0.81	0.384295662080596	0.92	0.387761932740255	1.70066738143333	0.279667907373539	0.01	0.0074	0.0872	0.0171	0.0595	0.0164	0.0134	0.0241	0.0034	0.0573	0.0368	0.1125	0.0037	0.0496	0.0851	0.0178	0.0202	0.0083	0.0034	0.0166	0.0173	0.1349	0.0347	0.1042	0.0479	0.0052
11	rs10769069	44708420	0.81	0.384295662080596	0.92	0.387761932740255	1.53865243114124	0.297648185287458	0.0102	0.0073	0.0866	0.0168	0.0598	0.0162	0.0131	0.024	0.0034	0.057	0.0372	0.1132	0.0038	0.0495	0.0856	0.0179	0.0201	0.0081	0.0034	0.0166	0.0169	0.1355	0.0343	0.1044	0.0479	0.0051
11	rs76238987	44709822	0.81	0.384295662080596	0.92	0.387761932740255	1.58736389536558	0.305747340710229	0.0102	0.0073	0.087	0.0167	0.0598	0.0159	0.0129	0.024	0.0034	0.057	0.0372	0.1133	0.0038	0.0496	0.0856	0.018	0.02	0.0081	0.0034	0.0166	0.0169	0.1357	0.0343	0.1043	0.048	0.0051
11	rs4755869	44711162	0.81	0.384295662080596	0.92	0.387761932740255	1.64595196493764	0.313429177770568	0.0102	0.0073	0.0873	0.0166	0.0598	0.0157	0.0127	0.024	0.0034	0.057	0.0372	0.1134	0.0038	0.0496	0.0855	0.018	0.0199	0.0081	0.0034	0.0167	0.0169	0.1358	0.0342	0.1041	0.0481	0.0051
11	rs75534283	44718203	0.81	0.384295662080596	0.91	0.431857736337621	1.64605577936834	0.313790652930855	0.0101	0.0073	0.0878	0.0163	0.0596	0.0156	0.0126	0.024	0.0033	0.0569	0.0373	0.1136	0.0036	0.0496	0.0852	0.0179	0.0197	0.0081	0.0034	0.0167	0.0169	0.1365	0.0341	0.1043	0.0481	0.0051
11	rs12282468	44721025	0.81	0.384295662080596	0.91	0.431857736337621	1.63330408233195	0.322381424346669	0.0102	0.0073	0.0881	0.0162	0.0597	0.0156	0.0126	0.0239	0.0034	0.0569	0.0374	0.1137	0.0036	0.0496	0.085	0.0179	0.0196	0.008	0.0034	0.0166	0.0168	0.1369	0.0341	0.1042	0.0482	0.0051
11	rs35578804	44723373	0.81	0.384295662080596	0.9	0.479198205640863	1.58828629391045	0.345329538580049	0.0102	0.0072	0.0887	0.0159	0.0605	0.0153	0.0123	0.0241	0.0032	0.0566	0.0379	0.114	0.0034	0.0495	0.0845	0.0176	0.0193	0.0079	0.0033	0.0166	0.0168	0.1386	0.0334	0.1036	0.0485	0.0049
11	rs12420837	44724339	0.82	0.338707801994422	0.89	0.529866637543626	1.70728818293158	0.394864686318367	0.0103	0.0072	0.0886	0.0156	0.0615	0.015	0.012	0.0242	0.0031	0.0575	0.0383	0.1141	0.0032	0.049	0.0841	0.0172	0.019	0.0077	0.0033	0.0167	0.0167	0.1392	0.0334	0.1033	0.0488	0.0047
11	rs7479467	44725188	0.82	0.338707801994422	0.89	0.529866637543626	1.67782731005245	0.418872063643265	0.0104	0.0071	0.0881	0.0153	0.0621	0.0148	0.0118	0.0243	0.0031	0.0581	0.0385	0.1144	0.0033	0.0485	0.0844	0.017	0.0187	0.0075	0.0033	0.0167	0.0167	0.1396	0.0333	0.1037	0.0489	0.0046
11	rs76312757	44729347	0.82	0.338707801994422	0.89	0.529866637543626	1.67688671437858	0.435705320422243	0.0104	0.0071	0.0878	0.0152	0.0623	0.0148	0.0117	0.0243	0.0031	0.0583	0.0386	0.1144	0.0033	0.0483	0.0844	0.0169	0.0187	0.0075	0.0032	0.0166	0.0167	0.1397	0.0333	0.1039	0.0489	0.0046
11	rs74474723	44731684	0.82	0.338707801994422	0.89	0.529866637543626	1.60440791529513	0.426871897939137	0.0104	0.007	0.0876	0.0152	0.0623	0.0148	0.0117	0.0245	0.003	0.0582	0.0386	0.1143	0.0032	0.0483	0.0844	0.0169	0.0186	0.0074	0.0032	0.0166	0.0166	0.1404	0.0333	0.1038	0.049	0.0046
11	rs58170665	44731854	0.82	0.338707801994422	0.89	0.529866637543626	1.60152844773159	0.425294936081538	0.0104	0.007	0.0876	0.0151	0.0623	0.0148	0.0117	0.0245	0.003	0.0582	0.0387	0.1143	0.0032	0.0483	0.0844	0.0169	0.0186	0.0074	0.0032	0.0166	0.0166	0.1404	0.0333	0.1038	0.049	0.0046
11	rs6485564	44736354	0.82	0.338707801994422	0.89	0.529866637543626	1.47909075790628	0.400539281803551	0.0105	0.007	0.0871	0.015	0.0625	0.0147	0.0116	0.025	0.0028	0.0579	0.0392	0.114	0.0028	0.0483	0.0849	0.0168	0.0185	0.007	0.0028	0.0166	0.0165	0.1412	0.0336	0.1046	0.0486	0.0044
11	rs76711080	44738158	0.82	0.338707801994422	0.89	0.529866637543626	1.4728029591038	0.393578125491119	0.0105	0.007	0.0872	0.0149	0.0625	0.0147	0.0115	0.025	0.0028	0.0579	0.0392	0.1141	0.0028	0.0483	0.085	0.0168	0.0185	0.007	0.0028	0.0166	0.0165	0.1412	0.0337	0.1044	0.0486	0.0044
11	rs74996103	44739283	0.82	0.338707801994422	0.89	0.529866637543626	1.46921434731666	0.393320952643982	0.0105	0.007	0.0873	0.0149	0.0626	0.0147	0.0115	0.025	0.0028	0.0579	0.0392	0.1141	0.0028	0.0483	0.085	0.0168	0.0185	0.007	0.0028	0.0166	0.0165	0.1412	0.0337	0.1043	0.0486	0.0044
11	rs75763016	44739820	0.82	0.338707801994422	0.89	0.529866637543626	1.46752084312809	0.393578125491119	0.0105	0.007	0.0873	0.0149	0.0626	0.0147	0.0115	0.025	0.0028	0.0579	0.0393	0.1141	0.0028	0.0483	0.0851	0.0168	0.0185	0.007	0.0028	0.0166	0.0165	0.1412	0.0337	0.1043	0.0486	0.0044
11	rs7937598	44745048	0.82	0.338707801994422	0.89	0.529866637543626	1.42669888435234	0.398860376355069	0.0105	0.007	0.088	0.0149	0.0627	0.0147	0.0115	0.0252	0.0028	0.0576	0.0394	0.1139	0.0028	0.0484	0.0857	0.0168	0.0185	0.0069	0.0028	0.0166	0.0165	0.1411	0.0337	0.1034	0.0486	0.0044
11	rs58222541	44745296	0.82	0.338707801994422	0.89	0.529866637543626	1.4184283018911	0.39525088067343	0.0105	0.0069	0.088	0.0149	0.0627	0.0147	0.0115	0.0252	0.0028	0.0576	0.0393	0.114	0.0028	0.0484	0.0857	0.0169	0.0185	0.0069	0.0028	0.0166	0.0164	0.1411	0.0338	0.1034	0.0487	0.0044
11	rs117168168	44745971	0.82	0.338707801994422	0.89	0.529866637543626	1.41066631048104	0.388699814719388	0.0105	0.0069	0.088	0.0149	0.0626	0.0147	0.0115	0.0252	0.0028	0.0576	0.0393	0.114	0.0028	0.0484	0.0858	0.0168	0.0184	0.0069	0.0028	0.0166	0.0164	0.141	0.0338	0.1034	0.0487	0.0044
11	rs10430995	44751545	0.82	0.338707801994422	0.89	0.529866637543626	1.37034679899844	0.370368689147405	0.0105	0.0069	0.088	0.0148	0.0625	0.0147	0.0114	0.0251	0.0028	0.0576	0.0392	0.114	0.0028	0.0483	0.0864	0.0167	0.0184	0.0069	0.0027	0.0166	0.0165	0.141	0.0339	0.1035	0.0486	0.0044
11	rs74927359	44752877	0.82	0.338707801994422	0.88	0.583941145430028	1.39069607993419	0.3655730132301	0.0105	0.0069	0.088	0.0149	0.0625	0.0147	0.0113	0.0251	0.0028	0.0575	0.0392	0.1141	0.0028	0.0483	0.0863	0.0167	0.0184	0.0069	0.0026	0.0166	0.0165	0.141	0.0339	0.1036	0.0486	0.0044
11	rs75794153	44753508	0.82	0.338707801994422	0.88	0.583941145430028	1.3986127382255	0.364313935596438	0.0105	0.0069	0.088	0.0149	0.0625	0.0147	0.0113	0.0251	0.0028	0.0575	0.0392	0.1141	0.0028	0.0483	0.0863	0.0167	0.0184	0.0069	0.0026	0.0166	0.0165	0.141	0.0339	0.1036	0.0485	0.0044
11	rs74980176	44760485	0.82	0.338707801994422	0.88	0.583941145430028	1.40723251507013	0.353287541709458	0.0105	0.0069	0.0881	0.0149	0.0625	0.0146	0.0113	0.0251	0.0028	0.0573	0.0393	0.1141	0.0028	0.0483	0.0862	0.0166	0.0186	0.0069	0.0024	0.0167	0.0165	0.1411	0.0339	0.1038	0.0483	0.0044
11	rs7125418	44764573	0.82	0.338707801994422	0.88	0.583941145430028	1.39704762605347	0.351168625105529	0.0105	0.0069	0.088	0.0148	0.0625	0.0146	0.0112	0.0252	0.0028	0.0573	0.0393	0.1141	0.0028	0.0483	0.0862	0.0166	0.0186	0.0069	0.0023	0.0167	0.0165	0.1411	0.0339	0.104	0.0483	0.0043
11	rs12791654	44767180	0.82	0.338707801994422	0.88	0.583941145430028	1.40399778846539	0.354785442021858	0.0105	0.0069	0.088	0.0148	0.0626	0.0146	0.0112	0.0252	0.0027	0.0572	0.0394	0.1141	0.0028	0.0483	0.0862	0.0166	0.0186	0.0069	0.0023	0.0167	0.0165	0.1411	0.0339	0.104	0.0483	0.0043
11	rs56309585	44776296	0.82	0.338707801994422	0.88	0.583941145430028	1.39665645007166	0.36343331417172	0.0105	0.0069	0.0879	0.0148	0.0626	0.0146	0.0112	0.0252	0.0027	0.0571	0.0394	0.1141	0.0028	0.0484	0.0862	0.0166	0.0185	0.0069	0.0023	0.0167	0.0165	0.1412	0.0339	0.1042	0.0484	0.0043
11	rs12273904	44786223	0.82	0.338707801994422	0.88	0.583941145430028	1.27257308543864	0.498434009009678	0.0112	0.0071	0.0875	0.0139	0.0638	0.0141	0.0102	0.0256	0.0025	0.0563	0.0401	0.1138	0.0028	0.0488	0.087	0.0159	0.0174	0.0069	0.002	0.0161	0.0164	0.1424	0.0334	0.107	0.0485	0.0035
11	rs11038135	44787006	0.82	0.338707801994422	0.88	0.583941145430028	1.38542762923561	0.54301136817951	0.0113	0.0072	0.0874	0.0132	0.0643	0.0135	0.0095	0.0262	0.0022	0.0558	0.04	0.114	0.0027	0.0491	0.0875	0.0154	0.0167	0.0068	0.0018	0.016	0.0166	0.1443	0.0328	0.1086	0.0482	0.0028
11	rs10838353	44788115	0.82	0.338707801994422	0.88	0.583941145430028	1.58941393114951	0.586232116660572	0.0115	0.0073	0.0885	0.0129	0.0646	0.0134	0.0091	0.0263	0.0021	0.0554	0.0399	0.1139	0.0028	0.049	0.0872	0.0152	0.0166	0.0069	0.0016	0.0159	0.0166	0.1448	0.0322	0.1094	0.0486	0.0025
11	rs2123454	44793443	0.82	0.338707801994422	0.88	0.583941145430028	1.60111724644435	0.588656643693705	0.0115	0.0073	0.0885	0.0128	0.0646	0.0133	0.0091	0.0263	0.0021	0.0554	0.0399	0.1142	0.0028	0.0489	0.0871	0.0152	0.0165	0.0069	0.0017	0.0159	0.0166	0.1449	0.0321	0.1095	0.0486	0.0024
11	rs56324272	44793623	0.82	0.338707801994422	0.88	0.583941145430028	1.60111724644435	0.589370196983675	0.0115	0.0073	0.0885	0.0128	0.0646	0.0133	0.0091	0.0263	0.0021	0.0554	0.0399	0.1142	0.0028	0.0489	0.0871	0.0152	0.0165	0.0069	0.0017	0.0159	0.0166	0.1449	0.0321	0.1095	0.0486	0.0024
11	rs78076698	44797593	0.82	0.338707801994422	0.88	0.583941145430028	1.58849129749177	0.591083570513615	0.0115	0.0073	0.0885	0.0127	0.0646	0.0132	0.0091	0.0263	0.0021	0.0554	0.0399	0.1144	0.0028	0.0489	0.0871	0.0152	0.0164	0.0069	0.0017	0.0158	0.0166	0.145	0.032	0.1096	0.0487	0.0025
11	rs77645346	44806045	0.82	0.338707801994422	0.88	0.583941145430028	1.57314243905735	0.642588131167995	0.0116	0.0074	0.0885	0.0124	0.0645	0.013	0.0091	0.0262	0.0021	0.0553	0.0399	0.115	0.0028	0.0487	0.0872	0.0151	0.0161	0.007	0.0017	0.0156	0.0166	0.1454	0.0315	0.1098	0.0491	0.0025
11	rs1670308	44807313	0.82	0.338707801994422	0.88	0.583941145430028	1.56885437476725	0.636621956504366	0.0116	0.0075	0.0885	0.0124	0.0645	0.013	0.0091	0.0262	0.0021	0.0553	0.0399	0.115	0.0028	0.0487	0.0872	0.0151	0.0161	0.007	0.0017	0.0156	0.0166	0.1455	0.0315	0.1098	0.0491	0.0025
11	rs75909158	44808565	0.82	0.338707801994422	0.88	0.583941145430028	1.57743471604502	0.651050070949154	0.0116	0.0075	0.0885	0.0124	0.0645	0.0129	0.0091	0.0262	0.0021	0.0553	0.0399	0.115	0.0028	0.0487	0.0872	0.0151	0.0161	0.007	0.0017	0.0156	0.0166	0.1455	0.0315	0.1099	0.0491	0.0025
11	rs75409601	44813619	0.82	0.338707801994422	0.88	0.583941145430028	1.60265944624715	0.702643636758336	0.0118	0.0076	0.0886	0.0123	0.0641	0.0129	0.009	0.026	0.0021	0.0555	0.0399	0.1147	0.0029	0.0488	0.0871	0.015	0.016	0.007	0.0017	0.0155	0.0165	0.1459	0.0313	0.1101	0.0493	0.0026
11	rs55801004	44822583	0.82	0.338707801994422	0.88	0.583941145430028	1.51661964109471	0.714559975966336	0.0119	0.0078	0.0889	0.0121	0.0635	0.0127	0.0089	0.0258	0.0021	0.0554	0.04	0.1146	0.003	0.0489	0.0872	0.0149	0.0159	0.007	0.0017	0.0154	0.0165	0.1466	0.031	0.1105	0.0497	0.0026
11	rs835814	44824533	0.82	0.338707801994422	0.88	0.583941145430028	1.52681314252121	0.704576990621602	0.012	0.0078	0.089	0.0121	0.0635	0.0127	0.0089	0.0257	0.0021	0.0555	0.04	0.1146	0.003	0.0487	0.0872	0.0149	0.0159	0.007	0.0017	0.0154	0.0165	0.1466	0.031	0.1105	0.0497	0.0026
11	rs72895494	44830733	0.82	0.338707801994422	0.88	0.583941145430028	1.3650104090412	0.70591616269698	0.0123	0.0079	0.0881	0.0122	0.0628	0.0131	0.0089	0.0258	0.002	0.0548	0.0405	0.1143	0.0031	0.0492	0.0864	0.0147	0.0159	0.0069	0.0019	0.0152	0.0163	0.1473	0.0311	0.1117	0.0493	0.0027
11	rs2166452	44834194	0.82	0.338707801994422	0.88	0.583941145430028	1.27871551021792	0.667609167969651	0.0123	0.008	0.088	0.0124	0.0623	0.0132	0.009	0.0258	0.002	0.0545	0.0405	0.1146	0.0031	0.0492	0.0864	0.0147	0.016	0.0069	0.0019	0.0152	0.0163	0.1472	0.0312	0.1121	0.0491	0.0028
11	rs76521686	44837702	0.82	0.338707801994422	0.88	0.583941145430028	1.25346286673751	0.667462209667428	0.0123	0.008	0.0879	0.0124	0.0623	0.0132	0.0091	0.0258	0.002	0.0544	0.0405	0.1146	0.0032	0.0491	0.0866	0.0147	0.016	0.0069	0.0019	0.0151	0.0163	0.1472	0.0311	0.1122	0.0491	0.0028
11	rs7948866	44841109	0.82	0.338707801994422	0.88	0.583941145430028	1.23222519661243	0.666727529195561	0.0123	0.008	0.0879	0.0123	0.0622	0.0131	0.0091	0.0258	0.002	0.0544	0.0405	0.1145	0.0032	0.0491	0.0868	0.0147	0.0159	0.0069	0.0019	0.0151	0.0162	0.1472	0.031	0.1123	0.0491	0.0028
11	rs11038167	44843134	0.82	0.338707801994422	0.88	0.583941145430028	1.21836130718231	0.671726998887727	0.0123	0.008	0.0879	0.0123	0.0622	0.0131	0.0091	0.0257	0.002	0.0543	0.0405	0.1145	0.0032	0.049	0.0871	0.0146	0.0159	0.007	0.0019	0.0151	0.0162	0.1472	0.031	0.1124	0.0491	0.0028
11	rs16938094	44849275	0.82	0.338707801994422	0.88	0.583941145430028	1.11944242520555	0.644482541392374	0.0121	0.008	0.0878	0.0123	0.0619	0.0134	0.0095	0.0256	0.0021	0.054	0.0404	0.1138	0.0034	0.0486	0.0889	0.0146	0.0159	0.0073	0.0019	0.015	0.0161	0.147	0.0305	0.1124	0.0489	0.003
11	rs4755899	44853691	0.82	0.338707801994422	0.88	0.583941145430028	1.14905387114849	0.653681385534859	0.0121	0.0081	0.0873	0.0123	0.0614	0.0139	0.0097	0.0259	0.0021	0.0538	0.04	0.113	0.0036	0.0488	0.0899	0.0146	0.0158	0.0077	0.002	0.0149	0.0158	0.1471	0.0304	0.1123	0.049	0.003
11	rs835777	44853929	0.82	0.338707801994422	0.88	0.583941145430028	1.13204409327982	0.654412740542627	0.0121	0.0081	0.0871	0.0123	0.0615	0.0139	0.0097	0.0259	0.0021	0.0539	0.04	0.113	0.0036	0.0489	0.0899	0.0146	0.0157	0.0077	0.002	0.0149	0.0159	0.1471	0.0305	0.1122	0.0491	0.003
11	rs115601878	44860124	0.82	0.338707801994422	0.88	0.583941145430028	1.11665961556607	0.646815896685219	0.0121	0.0082	0.0863	0.0123	0.0614	0.014	0.0099	0.0257	0.002	0.0539	0.0401	0.1127	0.0036	0.0491	0.0898	0.0148	0.0157	0.0078	0.002	0.0148	0.016	0.1474	0.0309	0.1119	0.0493	0.0029
11	rs75942484	44861065	0.82	0.338707801994422	0.88	0.583941145430028	1.10537715871573	0.637203451881833	0.012	0.0082	0.0863	0.0123	0.0614	0.014	0.0099	0.0257	0.002	0.0539	0.0402	0.1126	0.0036	0.0491	0.0898	0.0148	0.0157	0.0077	0.002	0.0148	0.016	0.1474	0.031	0.1118	0.0493	0.0029
11	rs12282705	44861191	0.82	0.338707801994422	0.88	0.583941145430028	1.10546652273174	0.637203451881833	0.012	0.0082	0.0863	0.0123	0.0614	0.014	0.0099	0.0257	0.002	0.054	0.0402	0.1126	0.0036	0.0491	0.0898	0.0148	0.0157	0.0077	0.002	0.0148	0.016	0.1474	0.031	0.1118	0.0493	0.0029
11	rs835784	44863818	0.82	0.338707801994422	0.88	0.583941145430028	1.1522316139545	0.643170888784072	0.012	0.0082	0.086	0.0123	0.0614	0.0141	0.0099	0.0257	0.002	0.0544	0.0406	0.1125	0.0034	0.0492	0.0893	0.0148	0.0157	0.0077	0.002	0.0148	0.0162	0.1475	0.0309	0.1118	0.0493	0.0027
11	rs76520606	44864327	0.82	0.338707801994422	0.88	0.583941145430028	1.15204993565226	0.643316597342891	0.012	0.0082	0.086	0.0123	0.0614	0.0141	0.0099	0.0257	0.002	0.0544	0.0406	0.1125	0.0034	0.0492	0.0893	0.0148	0.0157	0.0077	0.002	0.0148	0.0162	0.1475	0.0309	0.1118	0.0493	0.0027
11	rs863159	44873335	0.82	0.338707801994422	0.88	0.583941145430028	1.03882242829584	0.70621383373632	0.0122	0.0085	0.0849	0.0124	0.0617	0.0141	0.0102	0.0259	0.0019	0.0548	0.0412	0.1127	0.0035	0.0496	0.091	0.0145	0.0143	0.0076	0.0019	0.0149	0.0165	0.1466	0.0313	0.111	0.0491	0.0024
11	rs55940349	44874461	0.82	0.338707801994422	0.88	0.583941145430028	1.02768962027603	0.724873509272312	0.0123	0.0086	0.0845	0.0124	0.0618	0.014	0.0103	0.0259	0.0019	0.0547	0.0415	0.1131	0.0035	0.0498	0.0911	0.0144	0.0141	0.0075	0.0018	0.0149	0.0162	0.1464	0.0315	0.111	0.0488	0.0024
11	rs72897392	44877236	0.82	0.338707801994422	0.88	0.583941145430028	0.861667421516809	0.734919280928591	0.0125	0.0087	0.0838	0.0122	0.0614	0.0138	0.0103	0.0267	0.002	0.0542	0.0415	0.1136	0.0037	0.0504	0.0914	0.0143	0.0139	0.0074	0.0019	0.0149	0.0163	0.146	0.0317	0.1109	0.0487	0.0025
11	rs11038178	44880141	0.82	0.338707801994422	0.88	0.583941145430028	0.708602267851659	0.6599771832724	0.0125	0.0087	0.0828	0.0121	0.0602	0.0143	0.0104	0.0271	0.0022	0.0539	0.0416	0.1138	0.0039	0.0507	0.0922	0.0142	0.0139	0.0074	0.0019	0.0149	0.0168	0.1444	0.0333	0.1112	0.0475	0.0027
11	rs835756	44880403	0.82	0.338707801994422	0.88	0.583941145430028	0.676044294761089	0.634732951566175	0.0125	0.009	0.0829	0.0121	0.0603	0.0145	0.0105	0.0273	0.0021	0.0528	0.042	0.1135	0.0039	0.0507	0.0925	0.0144	0.0141	0.0074	0.0019	0.0151	0.0167	0.1443	0.0333	0.1111	0.0472	0.0026
11	rs67652741	44881786	0.83	0.29697514221559	0.89	0.529866637543626	0.590646739640646	0.6308138250199	0.0125	0.009	0.0827	0.0122	0.0602	0.0148	0.0104	0.0273	0.0022	0.0523	0.0419	0.1139	0.0039	0.051	0.0934	0.0141	0.0139	0.0074	0.0021	0.0153	0.0167	0.1441	0.0333	0.1109	0.0468	0.0027
11	rs76548280	44883158	0.83	0.29697514221559	0.89	0.529866637543626	0.534058874783488	0.684558341186051	0.0125	0.009	0.082	0.0124	0.0601	0.0151	0.0101	0.0275	0.0023	0.0516	0.0419	0.1139	0.004	0.0512	0.0941	0.0138	0.0137	0.0075	0.0023	0.0157	0.0167	0.1428	0.0336	0.1111	0.0471	0.0028
11	rs72899306	44883461	0.83	0.29697514221559	0.89	0.529866637543626	0.539145936677514	0.677324702529313	0.0125	0.009	0.0818	0.0124	0.0601	0.0151	0.0101	0.0276	0.0023	0.0515	0.0418	0.1143	0.004	0.0512	0.0941	0.0137	0.0136	0.0075	0.0024	0.0159	0.0167	0.1421	0.0338	0.1116	0.047	0.0028
11	rs4755293	44884772	0.83	0.29697514221559	0.89	0.529866637543626	0.496072944093901	0.731017300426127	0.0125	0.009	0.0809	0.0123	0.0599	0.0153	0.0099	0.0275	0.0025	0.0507	0.0422	0.115	0.0041	0.0517	0.0945	0.0135	0.0135	0.0075	0.0022	0.0164	0.0164	0.141	0.0337	0.1116	0.0481	0.0029
11	rs835751	44884874	0.83	0.29697514221559	0.89	0.529866637543626	0.493500573445412	0.726071397443368	0.0125	0.009	0.081	0.0123	0.0601	0.0153	0.0099	0.0276	0.0025	0.0506	0.0422	0.1151	0.0041	0.0517	0.0945	0.0135	0.0135	0.0075	0.0022	0.0164	0.0164	0.1409	0.0337	0.1116	0.0481	0.0029
11	rs835749	44886593	0.84	0.258953137461488	0.89	0.529866637543626	0.331030031510094	0.619957293136555	0.0125	0.0091	0.0803	0.0123	0.0593	0.0157	0.0096	0.028	0.0024	0.0488	0.0422	0.1163	0.0039	0.0519	0.0955	0.0137	0.0136	0.0071	0.0023	0.0172	0.0164	0.141	0.0339	0.1107	0.0482	0.003
11	rs835745	44887757	0.84	0.258953137461488	0.89	0.529866637543626	0.235996884972678	0.523789546942381	0.0122	0.0092	0.0801	0.0122	0.0589	0.0164	0.0097	0.0281	0.0024	0.0476	0.0425	0.1171	0.0037	0.052	0.0959	0.0136	0.0138	0.0067	0.0023	0.0175	0.0162	0.1407	0.0339	0.1108	0.0481	0.0031
11	rs11604664	44892829	0.84	0.258953137461488	0.89	0.529866637543626	0.217435043180334	0.448579095257192	0.0122	0.0093	0.0795	0.0122	0.0588	0.0174	0.0102	0.0284	0.0024	0.0474	0.0429	0.1167	0.0036	0.0515	0.0957	0.0139	0.0141	0.0065	0.0023	0.0176	0.0161	0.1406	0.0336	0.1104	0.0484	0.0031
11	rs35888588	44895676	0.84	0.258953137461488	0.89	0.529866637543626	0.224566795086017	0.419395388203675	0.0123	0.0093	0.0795	0.0124	0.0588	0.0177	0.0102	0.0287	0.0024	0.0475	0.043	0.1165	0.0035	0.0511	0.0957	0.014	0.0144	0.0064	0.0023	0.0177	0.0164	0.1397	0.0335	0.1102	0.0482	0.0032
11	rs10769084	44897149	0.84	0.258953137461488	0.89	0.529866637543626	0.221583035396003	0.403902897055773	0.0124	0.0092	0.0795	0.0125	0.0586	0.0179	0.0103	0.0288	0.0024	0.0478	0.0431	0.1163	0.0034	0.0509	0.0954	0.0141	0.0146	0.0063	0.0023	0.0176	0.0166	0.1394	0.0333	0.1099	0.0484	0.0032
11	rs4755910	44900373	0.84	0.258953137461488	0.89	0.529866637543626	0.223528242689226	0.377213784879431	0.0125	0.0089	0.0794	0.0124	0.0583	0.0183	0.0105	0.029	0.0023	0.0481	0.0433	0.1166	0.0035	0.0511	0.095	0.014	0.0147	0.0062	0.0023	0.0174	0.0166	0.1392	0.0333	0.1097	0.0485	0.0032
11	rs3740792	44907443	0.84	0.258953137461488	0.89	0.529866637543626	0.152613123500091	0.323110535645805	0.0124	0.0085	0.0794	0.0124	0.0581	0.0187	0.0108	0.0294	0.0023	0.0481	0.0436	0.1167	0.0034	0.0511	0.0945	0.0139	0.015	0.0057	0.0023	0.0173	0.0164	0.1393	0.0336	0.1093	0.049	0.0032
11	rs835767	44910016	0.85	0.2244882202137	0.89	0.529866637543626	0.147174643612174	0.326763340541501	0.0124	0.0084	0.0795	0.0123	0.0579	0.0187	0.0109	0.0296	0.0023	0.0484	0.0438	0.1166	0.0035	0.0511	0.0937	0.014	0.0151	0.0056	0.0023	0.0173	0.0164	0.1392	0.0338	0.1089	0.0493	0.0032
11	rs835764	44911479	0.85	0.2244882202137	0.89	0.529866637543626	0.0963001833203858	0.321167317112758	0.0121	0.0083	0.0798	0.0123	0.0575	0.0184	0.0112	0.0295	0.0023	0.0486	0.0444	0.1181	0.0035	0.0516	0.0932	0.014	0.015	0.0051	0.0023	0.0175	0.0163	0.1387	0.0343	0.1078	0.0491	0.0032
11	rs1670314	44913682	0.86	0.193417951625055	0.88	0.583941145430028	0.081513384398441	0.322259952932859	0.012	0.0084	0.0799	0.0123	0.0568	0.0185	0.0114	0.0293	0.0022	0.0492	0.0451	0.1183	0.0035	0.0517	0.0935	0.0141	0.0151	0.0047	0.0023	0.0175	0.0162	0.1383	0.0347	0.1071	0.049	0.0031
11	rs76747140	44915538	0.86	0.193417951625055	0.88	0.583941145430028	0.10597173423824	0.280599557323607	0.0119	0.0084	0.0795	0.0125	0.0564	0.0187	0.0115	0.0292	0.0021	0.0489	0.0452	0.1183	0.0036	0.0514	0.0935	0.0144	0.0154	0.0046	0.0023	0.0176	0.0163	0.1383	0.035	0.1067	0.0488	0.0031
11	rs77240527	44917309	0.87	0.165571370278195	0.88	0.583941145430028	0.0757863738582135	0.15778995744588	0.0116	0.0084	0.0785	0.0133	0.0549	0.0194	0.0121	0.029	0.0019	0.0485	0.0457	0.1186	0.004	0.0506	0.0938	0.0156	0.0161	0.0043	0.0021	0.0179	0.0168	0.1378	0.0362	0.1055	0.0482	0.0029
11	rs72901356	44917533	0.87	0.165571370278195	0.87	0.641494868499257	0.0796042602671055	0.141728119479698	0.0115	0.0085	0.0783	0.0134	0.0546	0.0196	0.0122	0.029	0.0019	0.0483	0.0457	0.1184	0.004	0.051	0.0936	0.0158	0.0162	0.0043	0.0021	0.0179	0.017	0.1376	0.0365	0.1052	0.0481	0.0028
11	rs835864	44918572	0.87	0.165571370278195	0.87	0.641494868499257	0.0676042819124315	0.103943731717175	0.0111	0.0084	0.0771	0.0136	0.0548	0.0203	0.0133	0.0291	0.0017	0.0478	0.0456	0.1173	0.0044	0.0511	0.0935	0.0172	0.0169	0.004	0.002	0.0185	0.0177	0.1364	0.0377	0.1036	0.0477	0.0027
11	rs72901359	44918861	0.87	0.165571370278195	0.87	0.641494868499257	0.0679859281349822	0.0693281128621609	0.011	0.0084	0.0765	0.0138	0.0551	0.0204	0.0136	0.0298	0.0017	0.0477	0.0428	0.1176	0.0043	0.0511	0.0943	0.0174	0.0171	0.0039	0.0017	0.0188	0.0175	0.1371	0.0376	0.104	0.0477	0.0025
11	rs11038190	44919413	0.87	0.165571370278195	0.87	0.641494868499257	0.104429846058308	0.118320283111515	0.0105	0.008	0.075	0.0141	0.0548	0.0208	0.014	0.0297	0.0017	0.0474	0.0426	0.1178	0.0043	0.0514	0.0954	0.018	0.0174	0.0039	0.0013	0.0188	0.0173	0.1375	0.0376	0.1047	0.0474	0.0021
11	rs72901362	44919900	0.87	0.165571370278195	0.87	0.641494868499257	0.12886317611354	0.128887886765328	0.0107	0.008	0.0747	0.0141	0.0548	0.0209	0.014	0.0297	0.0017	0.0474	0.0426	0.1178	0.0043	0.0514	0.0956	0.0181	0.0174	0.0039	0.0013	0.0188	0.0172	0.1375	0.0376	0.1048	0.047	0.0021
11	rs11038191	44921454	0.87	0.165571370278195	0.87	0.641494868499257	0.0899951227402665	0.0578509020105785	0.0107	0.0079	0.0745	0.0141	0.0548	0.0209	0.0141	0.0296	0.0017	0.0473	0.0426	0.1178	0.0043	0.0515	0.0959	0.0182	0.0175	0.0039	0.0012	0.0188	0.0171	0.1376	0.0376	0.105	0.047	0.0021
11	rs17181088	44921627	0.87	0.165571370278195	0.87	0.641494868499257	0.0929662944361556	0.0572679468469331	0.0107	0.0079	0.0746	0.0141	0.0547	0.021	0.0141	0.0295	0.0017	0.047	0.0423	0.1178	0.0043	0.0515	0.096	0.0182	0.0174	0.0039	0.0012	0.0188	0.0174	0.1379	0.0376	0.1049	0.047	0.0021
11	rs7118905	44926820	0.87	0.165571370278195	0.87	0.641494868499257	0.111038829638494	0.0541386848519797	0.0106	0.0079	0.0743	0.0142	0.0545	0.0212	0.0141	0.0294	0.0017	0.0469	0.0422	0.1179	0.0043	0.0514	0.096	0.0184	0.0175	0.004	0.0012	0.0188	0.0174	0.1378	0.0375	0.105	0.0471	0.0022
11	rs11038208	44935755	0.87	0.165571370278195	0.87	0.641494868499257	0.140834513328143	0.0311611744756348	0.0104	0.0078	0.074	0.0146	0.0539	0.022	0.0145	0.0289	0.0016	0.0463	0.0421	0.119	0.0044	0.051	0.0962	0.0188	0.0181	0.0041	0.0012	0.0188	0.0173	0.138	0.037	0.1052	0.0462	0.0025
11	rs17787207	44935985	0.87	0.165571370278195	0.87	0.641494868499257	0.140770999703219	0.0278961102155838	0.0104	0.0078	0.074	0.0146	0.0539	0.022	0.0145	0.0289	0.0016	0.0463	0.042	0.119	0.0044	0.051	0.0962	0.0189	0.0181	0.0041	0.0012	0.0188	0.0173	0.138	0.037	0.1053	0.0462	0.0025
11	rs75859617	44939003	0.87	0.165571370278195	0.87	0.641494868499257	0.130464878880145	0.0304752036483773	0.0104	0.0078	0.0739	0.0147	0.0539	0.0222	0.0146	0.0289	0.0015	0.0462	0.0419	0.119	0.0043	0.0509	0.0964	0.019	0.0182	0.0041	0.0012	0.0189	0.0173	0.1375	0.037	0.1055	0.0462	0.0025
11	rs72901387	44940633	0.87	0.165571370278195	0.87	0.641494868499257	0.116196257166488	0.0170829219298048	0.0104	0.0078	0.0739	0.0148	0.054	0.0222	0.0146	0.0289	0.0015	0.0461	0.0418	0.1191	0.0043	0.0508	0.0964	0.019	0.0182	0.0041	0.0012	0.0189	0.0173	0.1374	0.037	0.1055	0.0462	0.0025
11	rs2291334	44940828	0.87	0.165571370278195	0.87	0.641494868499257	0.114283801743956	0.0149374574516289	0.0104	0.0078	0.0739	0.0148	0.054	0.0222	0.0146	0.0289	0.0015	0.0461	0.0418	0.1191	0.0043	0.0508	0.0964	0.019	0.0182	0.0041	0.0012	0.0189	0.0173	0.1374	0.037	0.1055	0.0462	0.0025
11	rs74655877	44944360	0.87	0.165571370278195	0.87	0.641494868499257	0.136585778434989	0.0160281599278146	0.0103	0.0078	0.0739	0.0148	0.0541	0.0222	0.0146	0.0285	0.0015	0.046	0.0417	0.1191	0.0043	0.0507	0.0967	0.019	0.0183	0.004	0.0012	0.0189	0.0172	0.1376	0.037	0.1056	0.0461	0.0025
11	rs12223280	44947404	0.87	0.165571370278195	0.87	0.641494868499257	0.130040624426891	0.0120815705501823	0.0103	0.0078	0.0739	0.0148	0.0541	0.0223	0.0146	0.0283	0.0015	0.046	0.0416	0.119	0.0043	0.0506	0.0969	0.019	0.0183	0.004	0.0012	0.019	0.0171	0.1378	0.037	0.1057	0.046	0.0026
11	rs12418679	44947920	0.87	0.165571370278195	0.87	0.641494868499257	0.126051833695191	0.0149720453936491	0.0102	0.0078	0.0739	0.0149	0.054	0.0223	0.0147	0.0285	0.0015	0.0454	0.0414	0.1207	0.0042	0.0502	0.0969	0.0191	0.0185	0.0039	0.0012	0.0185	0.0175	0.1381	0.0368	0.1057	0.0455	0.0026
11	rs860694	44951617	0.87	0.165571370278195	0.87	0.641494868499257	0.101128545467108	0.0314573291534159	0.0101	0.008	0.0743	0.0146	0.0542	0.0224	0.0157	0.029	0.0015	0.0444	0.0412	0.1211	0.0042	0.0496	0.0967	0.0193	0.0184	0.0038	0.0012	0.0186	0.0178	0.1376	0.037	0.1059	0.0446	0.0028
11	rs836001	44952669	0.87	0.165571370278195	0.87	0.641494868499257	0.099476971857491	0.030523966350704	0.0101	0.008	0.0744	0.0146	0.0542	0.0225	0.0157	0.029	0.0014	0.0443	0.0412	0.1212	0.0042	0.0495	0.0965	0.0193	0.0184	0.0038	0.0012	0.0186	0.0178	0.1378	0.037	0.1059	0.0446	0.0028
11	rs17722834	44954514	0.87	0.165571370278195	0.86	0.702596200902853	0.101102608846647	0.0232327833270784	0.0101	0.008	0.0745	0.0146	0.0542	0.0225	0.0157	0.029	0.0014	0.0443	0.0413	0.1212	0.0042	0.0494	0.0964	0.0193	0.0184	0.0038	0.0012	0.0186	0.0179	0.1378	0.0371	0.1058	0.0445	0.0028
11	rs2279362	44959206	0.87	0.165571370278195	0.86	0.702596200902853	0.0895619119179058	0.0150760480584709	0.01	0.008	0.075	0.0146	0.0539	0.0227	0.0158	0.029	0.0014	0.0442	0.0413	0.1208	0.0041	0.0495	0.0963	0.0194	0.0186	0.0037	0.0012	0.0186	0.0182	0.1378	0.0372	0.1056	0.0444	0.0028
11	rs12419970	44959620	0.87	0.165571370278195	0.86	0.702596200902853	0.0884608295420604	0.0166789357694632	0.01	0.008	0.075	0.0146	0.0539	0.0227	0.0158	0.029	0.0014	0.0442	0.0413	0.1208	0.0041	0.0495	0.0962	0.0194	0.0186	0.0037	0.0012	0.0186	0.0182	0.1378	0.0372	0.1055	0.0444	0.0028
11	rs900851	44961840	0.87	0.165571370278195	0.86	0.702596200902853	0.101778311626155	0.0506558270656353	0.01	0.0079	0.0753	0.0146	0.0536	0.0229	0.016	0.0289	0.0014	0.0443	0.0413	0.1204	0.0041	0.0496	0.0959	0.0194	0.0188	0.0037	0.0012	0.0186	0.0185	0.1378	0.0372	0.1055	0.0444	0.0028
11	rs72903103	44962455	0.87	0.165571370278195	0.86	0.702596200902853	0.111093815705343	0.0622025491949414	0.0099	0.0079	0.0754	0.0147	0.0535	0.0229	0.0161	0.0288	0.0014	0.0441	0.0413	0.1202	0.0041	0.0494	0.0958	0.0194	0.019	0.0037	0.0012	0.0187	0.0185	0.1377	0.0374	0.1057	0.0442	0.0027
11	rs71491856	44966667	0.87	0.165571370278195	0.86	0.702596200902853	0.183376297072245	0.114274638634281	0.0099	0.0073	0.076	0.0152	0.0522	0.0239	0.0175	0.0286	0.0011	0.043	0.0409	0.1195	0.0041	0.0488	0.0951	0.0197	0.0202	0.0035	0.0012	0.019	0.0185	0.1378	0.0379	0.1068	0.0432	0.0026
11	rs11038222	44968187	0.87	0.165571370278195	0.87	0.641494868499257	0.167582951220631	0.0758974623512291	0.01	0.0071	0.0762	0.0153	0.0521	0.0241	0.0177	0.0284	0.0011	0.0429	0.0411	0.1194	0.0041	0.0485	0.0953	0.0197	0.0203	0.0035	0.0012	0.019	0.0186	0.1377	0.0375	0.1073	0.0429	0.0026
11	rs4755920	44968756	0.87	0.165571370278195	0.87	0.641494868499257	0.156811125725491	0.0824075857190502	0.0098	0.007	0.0763	0.0154	0.052	0.0242	0.0177	0.0284	0.0011	0.043	0.0412	0.1192	0.0041	0.0482	0.0955	0.0197	0.0203	0.0035	0.0012	0.019	0.0186	0.1378	0.0374	0.1075	0.0429	0.0026
11	rs1994209	44973082	0.87	0.165571370278195	0.86	0.702596200902853	0.198787923404913	0.0961462615445758	0.0098	0.0067	0.0767	0.0157	0.0519	0.0244	0.0182	0.0283	0.001	0.0426	0.0413	0.1191	0.004	0.0481	0.0952	0.0197	0.0203	0.0033	0.0012	0.0191	0.0186	0.1379	0.0372	0.1076	0.0428	0.0026
11	rs11038225	44976681	0.88	0.140769569262351	0.86	0.702596200902853	0.266837582981125	0.170877291106664	0.0098	0.0067	0.0769	0.0159	0.0517	0.0245	0.0183	0.0282	0.001	0.0425	0.0411	0.1192	0.0039	0.0478	0.0951	0.0197	0.0205	0.0033	0.0012	0.0191	0.0186	0.1379	0.0371	0.1077	0.0428	0.0026
11	rs78749617	44979332	0.88	0.140769569262351	0.86	0.702596200902853	0.367884999933816	0.302046984679206	0.0097	0.0066	0.0778	0.0164	0.0509	0.0249	0.0191	0.0278	0.0011	0.0421	0.0405	0.1196	0.0039	0.047	0.095	0.0198	0.0209	0.0032	0.0012	0.019	0.0186	0.1383	0.0367	0.1081	0.0422	0.0026
11	rs12576326	44980383	0.88	0.140769569262351	0.87	0.641494868499257	0.299594668401472	0.323475272943134	0.0097	0.0065	0.0785	0.0168	0.0503	0.0253	0.0197	0.0275	0.0011	0.0418	0.04	0.1197	0.0038	0.0463	0.095	0.0198	0.0213	0.0031	0.0013	0.019	0.0186	0.1387	0.0363	0.1084	0.0418	0.0026
11	rs72903131	44980550	0.88	0.140769569262351	0.87	0.641494868499257	0.365182223808483	0.335455983647688	0.0097	0.0064	0.0788	0.0169	0.0502	0.0254	0.0198	0.0274	0.0011	0.0417	0.0399	0.1198	0.0038	0.0459	0.095	0.0194	0.0214	0.0032	0.0013	0.019	0.0186	0.1386	0.0363	0.1087	0.0421	0.0026
11	rs36017320	44981890	0.88	0.140769569262351	0.87	0.641494868499257	0.244808731347048	0.220714078183654	0.0096	0.0062	0.0799	0.0178	0.0491	0.0263	0.0208	0.027	0.0013	0.0414	0.0391	0.1196	0.0037	0.0443	0.0952	0.0195	0.0222	0.0032	0.0013	0.0189	0.0183	0.1387	0.0352	0.1098	0.0419	0.0026
11	rs7122459	44985567	0.87	0.165571370278195	0.87	0.641494868499257	0.327705243956836	0.554091948615859	0.0094	0.0059	0.0821	0.0195	0.0471	0.028	0.0228	0.0266	0.0015	0.0405	0.0377	0.1194	0.0035	0.0415	0.0954	0.0197	0.0241	0.0033	0.0014	0.0188	0.0177	0.1379	0.0328	0.1122	0.0415	0.0027
11	rs11038229	44985936	0.87	0.165571370278195	0.87	0.641494868499257	0.253086982959914	0.453649423986381	0.0094	0.0059	0.0822	0.0195	0.047	0.028	0.0229	0.0265	0.0015	0.0405	0.0375	0.1194	0.0036	0.0415	0.0954	0.0198	0.0242	0.0033	0.0014	0.0188	0.0177	0.1378	0.0328	0.1122	0.0415	0.0028
11	rs11038230	44988051	0.87	0.165571370278195	0.88	0.583941145430028	0.261515965709781	0.469084587700035	0.0094	0.0058	0.0822	0.0195	0.0469	0.028	0.023	0.0265	0.0015	0.0405	0.0374	0.1193	0.0035	0.0414	0.0956	0.0198	0.0245	0.0033	0.0014	0.0188	0.0177	0.1377	0.0328	0.1122	0.0415	0.0028
11	rs2279359	44999605	0.86	0.193417951625055	0.88	0.583941145430028	0.167653354972354	0.516177204974942	0.0093	0.0059	0.0824	0.0197	0.0468	0.0279	0.0235	0.0262	0.0016	0.0402	0.037	0.1192	0.0033	0.0411	0.0955	0.0198	0.0248	0.0033	0.0015	0.0187	0.0176	0.1394	0.0323	0.1123	0.0412	0.0028
11	rs73458310	45001043	0.86	0.193417951625055	0.88	0.583941145430028	0.146881363167839	0.500077873694875	0.0093	0.0059	0.0824	0.0197	0.0468	0.0279	0.0235	0.0263	0.0016	0.0401	0.037	0.1193	0.0033	0.0411	0.0956	0.0199	0.0248	0.0033	0.0015	0.0186	0.0176	0.1392	0.0325	0.1123	0.0412	0.0028
11	rs11038239	45002012	0.86	0.193417951625055	0.88	0.583941145430028	0.149566328398968	0.526564590163314	0.0093	0.0059	0.0823	0.0197	0.0468	0.0279	0.0236	0.0263	0.0016	0.0401	0.037	0.1193	0.0033	0.0411	0.0956	0.0199	0.0249	0.0033	0.0015	0.0186	0.0177	0.1391	0.0326	0.1123	0.0411	0.0028
11	rs79539374	45002817	0.86	0.193417951625055	0.88	0.583941145430028	0.182044089343437	0.524066885930117	0.0093	0.0059	0.0823	0.0197	0.0468	0.0279	0.0236	0.0263	0.0016	0.0401	0.037	0.1194	0.0033	0.0411	0.0956	0.0199	0.0249	0.0033	0.0015	0.0186	0.0176	0.139	0.0325	0.1122	0.0411	0.0028
11	rs117508152	45003510	0.86	0.193417951625055	0.88	0.583941145430028	0.190879325133004	0.501585960537479	0.0093	0.0059	0.0823	0.0197	0.0468	0.0279	0.0236	0.0263	0.0016	0.0401	0.0369	0.1197	0.0033	0.0411	0.0957	0.0199	0.0249	0.0033	0.0015	0.0186	0.0176	0.1387	0.0325	0.1122	0.0411	0.0028
11	rs34499642	45011280	0.86	0.193417951625055	0.88	0.583941145430028	0.186881215098318	0.479765475437379	0.0093	0.0058	0.0821	0.0197	0.0468	0.0279	0.0236	0.0262	0.0016	0.0399	0.037	0.1206	0.0034	0.0411	0.096	0.0199	0.0249	0.0034	0.0015	0.0186	0.0176	0.1379	0.0323	0.1118	0.0413	0.0029
11	rs55729153	45014881	0.86	0.193417951625055	0.87	0.641494868499257	0.226192298274814	0.546932345755598	0.0094	0.0059	0.082	0.0198	0.0468	0.0279	0.0237	0.0262	0.0016	0.0397	0.0371	0.1219	0.0035	0.0411	0.0959	0.02	0.025	0.0034	0.0016	0.0185	0.0177	0.1365	0.0321	0.1117	0.0414	0.003
11	rs900854	45016652	0.86	0.193417951625055	0.87	0.641494868499257	0.236467488727302	0.713963098523175	0.0097	0.0062	0.0828	0.0197	0.0465	0.0278	0.0238	0.0254	0.0018	0.0389	0.037	0.1224	0.0035	0.0406	0.0964	0.0206	0.0251	0.0034	0.0016	0.0185	0.0179	0.1362	0.0311	0.1114	0.0415	0.0033
11	rs114285481	45016745	0.86	0.193417951625055	0.87	0.641494868499257	0.304040323589676	0.810818601505906	0.0097	0.0062	0.0829	0.0197	0.0464	0.0277	0.0238	0.0254	0.0018	0.0389	0.037	0.1224	0.0035	0.0406	0.0965	0.0206	0.0251	0.0034	0.0016	0.0185	0.0178	0.1362	0.031	0.1113	0.0415	0.0033
11	rs17787504	45020399	0.85	0.2244882202137	0.87	0.641494868499257	0.429724407950674	1.08981585907769	0.0105	0.0066	0.0847	0.0192	0.0458	0.0266	0.0237	0.0251	0.0019	0.0381	0.0375	0.1238	0.0034	0.0392	0.0989	0.022	0.0253	0.0035	0.0017	0.0181	0.0163	0.1369	0.0296	0.1095	0.0411	0.0039
11	rs79473175	45026837	0.85	0.2244882202137	0.86	0.702596200902853	0.448726590831766	1.10757070258496	0.0107	0.0066	0.0851	0.0191	0.0457	0.0264	0.0236	0.025	0.002	0.0379	0.0374	0.124	0.0034	0.0389	0.0993	0.0222	0.0253	0.0035	0.0017	0.018	0.0161	0.1371	0.0293	0.1093	0.041	0.004
11	rs72905104	45027107	0.85	0.2244882202137	0.86	0.702596200902853	0.435246864501016	1.15046066190059	0.0107	0.0065	0.0848	0.0191	0.0457	0.0264	0.0236	0.025	0.0022	0.0379	0.0374	0.124	0.0035	0.0389	0.0993	0.0222	0.0253	0.0036	0.0017	0.018	0.0161	0.1371	0.0293	0.1093	0.041	0.0041
11	rs76603121	45027867	0.85	0.2244882202137	0.87	0.641494868499257	0.410557233674324	1.14061239240954	0.0107	0.0065	0.0849	0.0191	0.0456	0.0264	0.0236	0.025	0.0022	0.0379	0.0374	0.1241	0.0035	0.0389	0.0993	0.0223	0.0253	0.0036	0.0017	0.018	0.0161	0.1372	0.0292	0.1093	0.041	0.0041
11	rs118001230	45029390	0.85	0.2244882202137	0.87	0.641494868499257	0.3554835538104	1.11230335520827	0.0108	0.0065	0.0849	0.0191	0.0455	0.0264	0.0236	0.0249	0.0021	0.0379	0.0374	0.1241	0.0035	0.0389	0.0995	0.0223	0.0253	0.0036	0.0017	0.018	0.0161	0.1373	0.0292	0.1093	0.0411	0.0041
11	rs11038268	45033168	0.85	0.2244882202137	0.87	0.641494868499257	0.307335672308083	1.0275384062722	0.0108	0.0065	0.085	0.0191	0.0457	0.0264	0.0236	0.0249	0.0021	0.0377	0.0373	0.1241	0.0035	0.0388	0.0996	0.0223	0.0253	0.0036	0.0017	0.018	0.0161	0.1373	0.0292	0.1093	0.0411	0.0041
11	rs61881869	45041936	0.86	0.193417951625055	0.87	0.641494868499257	0.300812543094666	1.04203474334108	0.0108	0.0066	0.085	0.0191	0.0456	0.0264	0.0238	0.0247	0.0022	0.0377	0.0373	0.124	0.0036	0.0387	0.1002	0.0223	0.0253	0.0036	0.0017	0.0179	0.0161	0.137	0.0289	0.1093	0.0412	0.0041
11	rs10838404	45046532	0.86	0.193417951625055	0.87	0.641494868499257	0.309163541728761	1.08981585907769	0.0108	0.0066	0.085	0.0192	0.0457	0.0265	0.0238	0.0249	0.0023	0.0376	0.0374	0.1239	0.0036	0.0386	0.1002	0.0224	0.0254	0.0036	0.0017	0.0179	0.016	0.1367	0.0289	0.1093	0.0412	0.0042
11	rs72905133	45054430	0.86	0.193417951625055	0.87	0.641494868499257	0.511450788306547	1.17828154314017	0.0114	0.0063	0.0866	0.0192	0.046	0.026	0.0238	0.024	0.0024	0.0385	0.037	0.1246	0.0036	0.0383	0.1011	0.023	0.0256	0.0036	0.0015	0.0155	0.0156	0.1377	0.028	0.1094	0.0402	0.0043
11	rs1484399	45060671	0.86	0.193417951625055	0.87	0.641494868499257	0.411072627068545	1.1649323642395	0.0115	0.0062	0.0868	0.0192	0.0461	0.026	0.0238	0.0239	0.0024	0.0385	0.037	0.1246	0.0037	0.0382	0.1012	0.023	0.0256	0.0036	0.0015	0.0152	0.0155	0.1381	0.0278	0.1095	0.04	0.0044
11	rs7125249	45062339	0.86	0.193417951625055	0.87	0.641494868499257	0.406787571276156	1.14307302064538	0.0115	0.0062	0.0868	0.0192	0.0461	0.026	0.0238	0.0239	0.0024	0.0388	0.037	0.1246	0.0037	0.0382	0.1011	0.023	0.0256	0.0036	0.0015	0.0152	0.0155	0.1381	0.0278	0.1094	0.04	0.0044
11	rs11038280	45062465	0.86	0.193417951625055	0.87	0.641494868499257	0.414114278595016	1.14766876265415	0.0115	0.0062	0.0868	0.0192	0.0461	0.026	0.0238	0.0239	0.0024	0.0388	0.037	0.1246	0.0037	0.0382	0.1011	0.023	0.0256	0.0036	0.0015	0.0152	0.0155	0.1381	0.0278	0.1094	0.04	0.0044
11	rs76239430	45069813	0.87	0.165571370278195	0.87	0.641494868499257	0.554676166731442	1.15407552667583	0.0115	0.006	0.0864	0.0191	0.0461	0.0256	0.0233	0.0238	0.0023	0.0388	0.0375	0.1243	0.0036	0.0385	0.1026	0.023	0.0257	0.0037	0.0015	0.0151	0.0155	0.1385	0.0275	0.1089	0.0402	0.0042
11	rs80086995	45071273	0.87	0.165571370278195	0.86	0.702596200902853	0.555272530985793	1.23510578939059	0.0115	0.0059	0.086	0.0191	0.0462	0.0253	0.023	0.0238	0.0022	0.0387	0.0379	0.124	0.0036	0.0387	0.1038	0.0229	0.0258	0.0038	0.0015	0.0148	0.0155	0.1389	0.0274	0.1085	0.0402	0.0041
11	rs10769108	45071979	0.87	0.165571370278195	0.86	0.702596200902853	0.403659497164246	1.18703087539755	0.0116	0.0059	0.0861	0.0191	0.0459	0.0251	0.0228	0.0238	0.0021	0.0387	0.0381	0.1239	0.0036	0.0388	0.1045	0.0229	0.0258	0.0038	0.0014	0.0147	0.0156	0.139	0.0275	0.1082	0.0402	0.0041
11	rs77207386	45073010	0.87	0.165571370278195	0.86	0.702596200902853	0.404852423303053	1.22297257282549	0.0117	0.0058	0.0857	0.0191	0.0456	0.0249	0.0227	0.0237	0.0021	0.0388	0.0381	0.1243	0.0035	0.039	0.1053	0.0228	0.0258	0.0038	0.0014	0.0146	0.0154	0.1395	0.0273	0.1082	0.0403	0.0039
11	rs11038286	45075826	0.87	0.165571370278195	0.86	0.702596200902853	0.351028085504425	1.33172423804387	0.0119	0.0058	0.085	0.0191	0.0452	0.0245	0.0226	0.0236	0.002	0.0387	0.038	0.1249	0.0034	0.0393	0.1067	0.0226	0.0257	0.0037	0.0014	0.0144	0.0151	0.1404	0.027	0.1081	0.0404	0.0037
11	rs879346	45080445	0.87	0.165571370278195	0.86	0.702596200902853	0.344451575133065	1.31976866758592	0.012	0.0058	0.0846	0.0192	0.045	0.0244	0.0226	0.0235	0.002	0.0386	0.0378	0.1257	0.0031	0.0393	0.1074	0.0226	0.0256	0.0037	0.0014	0.0141	0.0149	0.141	0.027	0.1083	0.0403	0.0034
11	rs12274670	45082279	0.87	0.165571370278195	0.86	0.702596200902853	0.330414906644896	1.3386364205128	0.012	0.0058	0.0845	0.0192	0.045	0.0243	0.0226	0.0236	0.002	0.0387	0.0377	0.1257	0.0031	0.0393	0.1075	0.0226	0.0256	0.0037	0.0014	0.0141	0.0149	0.1413	0.027	0.1082	0.0402	0.0034
11	rs75049409	45084758	0.87	0.165571370278195	0.86	0.702596200902853	0.303893210288623	1.29624810944744	0.012	0.0058	0.0845	0.0192	0.045	0.0243	0.0226	0.0235	0.002	0.0389	0.0377	0.1257	0.003	0.0393	0.1078	0.0226	0.0256	0.0037	0.0013	0.0141	0.0149	0.1417	0.0268	0.1081	0.04	0.0034
11	rs877555	45090566	0.87	0.165571370278195	0.86	0.702596200902853	0.323181273669355	1.30010725411928	0.012	0.0058	0.0844	0.0191	0.0451	0.0243	0.0225	0.0234	0.0019	0.039	0.0377	0.1257	0.0029	0.0393	0.1079	0.0226	0.0255	0.0038	0.0013	0.0141	0.0149	0.1422	0.0268	0.1081	0.0398	0.0033
11	rs74883329	45092430	0.87	0.165571370278195	0.86	0.702596200902853	0.352139238766692	1.37430304773744	0.012	0.0058	0.0843	0.019	0.0453	0.0243	0.0225	0.0234	0.0019	0.0391	0.0378	0.1257	0.0028	0.0393	0.1079	0.0226	0.0255	0.0038	0.0013	0.0141	0.0149	0.1424	0.0267	0.1081	0.0398	0.0032
11	rs77903454	45093494	0.87	0.165571370278195	0.86	0.702596200902853	0.354792124489454	1.33475811313593	0.012	0.0058	0.0843	0.019	0.0454	0.0242	0.0225	0.0234	0.0019	0.0392	0.0378	0.1257	0.0026	0.0393	0.1078	0.0226	0.0255	0.0038	0.0013	0.0141	0.0148	0.1426	0.0266	0.108	0.0399	0.0031
11	rs733094	45097231	0.87	0.165571370278195	0.86	0.702596200902853	0.32933987384422	1.22845485195514	0.012	0.0058	0.0843	0.019	0.0456	0.0242	0.0225	0.0234	0.0019	0.0394	0.038	0.1257	0.0024	0.0392	0.1077	0.0227	0.0254	0.0038	0.0014	0.0142	0.0148	0.143	0.0264	0.108	0.0399	0.0029
11	rs76499167	45102954	0.87	0.165571370278195	0.86	0.702596200902853	0.378358210247469	1.3167405784181	0.012	0.0058	0.0842	0.019	0.0458	0.0241	0.0224	0.0234	0.0019	0.0395	0.0379	0.1252	0.0024	0.0391	0.1076	0.0226	0.0254	0.0038	0.0014	0.0142	0.0148	0.1434	0.0263	0.1084	0.0398	0.0029
11	rs10769111	45106508	0.88	0.140769569262351	0.86	0.702596200902853	0.38083451887849	1.35907065726146	0.0123	0.0058	0.084	0.0192	0.0477	0.0239	0.0219	0.0234	0.0024	0.0403	0.0376	0.1236	0.0026	0.0381	0.1066	0.0224	0.0252	0.0034	0.0014	0.0142	0.0146	0.146	0.0259	0.108	0.0398	0.003
11	rs61881915	45107401	0.88	0.140769569262351	0.86	0.702596200902853	0.471436677968786	1.15736354238452	0.0124	0.0058	0.0847	0.0189	0.0481	0.0233	0.0217	0.0236	0.0023	0.0405	0.0375	0.1236	0.0025	0.038	0.1056	0.0221	0.0248	0.0027	0.0015	0.0142	0.0143	0.1491	0.0257	0.1076	0.0401	0.0027
11	rs4755956	45107603	0.88	0.140769569262351	0.86	0.702596200902853	0.4630156503968	1.07665647621209	0.0125	0.0058	0.0849	0.0188	0.0482	0.0232	0.0217	0.0236	0.0023	0.0406	0.0376	0.1236	0.0025	0.038	0.1056	0.0221	0.0247	0.0027	0.0014	0.0142	0.0142	0.1493	0.0257	0.1076	0.0401	0.0027
11	rs7935697	45112100	0.88	0.140769569262351	0.86	0.702596200902853	0.624439336389001	0.643170888784072	0.013	0.0058	0.0842	0.0175	0.0492	0.0215	0.0212	0.024	0.0025	0.0414	0.0377	0.1252	0.0023	0.0383	0.105	0.021	0.0235	0.0027	0.0014	0.0148	0.014	0.1535	0.0253	0.1061	0.0403	0.0023
11	rs12363087	45112870	0.87	0.165571370278195	0.86	0.702596200902853	0.600301659938694	0.592655209545446	0.013	0.0058	0.0842	0.0175	0.0492	0.0215	0.0212	0.024	0.0025	0.0414	0.0377	0.1252	0.0023	0.0383	0.105	0.0209	0.0235	0.0027	0.0014	0.0148	0.014	0.1536	0.0253	0.106	0.0403	0.0023
11	rs76248770	45113062	0.87	0.165571370278195	0.86	0.702596200902853	0.604363125556963	0.603828068892344	0.013	0.0058	0.0842	0.0175	0.0492	0.0215	0.0212	0.024	0.0025	0.0414	0.0377	0.1252	0.0023	0.0383	0.105	0.0209	0.0235	0.0027	0.0014	0.0148	0.014	0.1536	0.0253	0.106	0.0403	0.0023
11	rs2077427	45117657	0.87	0.165571370278195	0.86	0.702596200902853	0.607814930518122	0.501585960537479	0.0131	0.0058	0.0841	0.0173	0.0492	0.0214	0.0211	0.024	0.0025	0.0415	0.0378	0.1254	0.0023	0.0384	0.105	0.0208	0.0231	0.0026	0.0014	0.0148	0.014	0.1538	0.0251	0.1063	0.0404	0.0023
11	rs747614	45119181	0.87	0.165571370278195	0.86	0.702596200902853	0.55282273776549	0.459673131778485	0.0131	0.0058	0.0842	0.0172	0.0493	0.0213	0.021	0.024	0.0025	0.0416	0.0378	0.1253	0.0023	0.0384	0.1051	0.0207	0.0231	0.0027	0.0014	0.0148	0.014	0.1541	0.0251	0.1063	0.0405	0.0023
11	rs116888539	45126227	0.87	0.165571370278195	0.86	0.702596200902853	0.631456121564346	0.49460370636102	0.0132	0.0059	0.084	0.0168	0.049	0.0208	0.0206	0.0239	0.0025	0.0419	0.0379	0.1257	0.0023	0.039	0.1049	0.0204	0.0227	0.0027	0.0014	0.015	0.0139	0.1552	0.0249	0.1065	0.0404	0.0023
11	rs76953221	45128226	0.87	0.165571370278195	0.86	0.702596200902853	0.707121002582386	0.388699814719388	0.0133	0.0059	0.0838	0.0162	0.0487	0.02	0.0199	0.0238	0.0026	0.0423	0.0382	0.1263	0.0022	0.039	0.1049	0.0201	0.0222	0.0029	0.0013	0.0155	0.0137	0.1567	0.0246	0.1072	0.0403	0.0024
11	rs10769117	45130002	0.87	0.165571370278195	0.86	0.702596200902853	0.866594142552523	0.37607049208189	0.0135	0.006	0.0836	0.0157	0.0486	0.0193	0.0193	0.0237	0.0026	0.0426	0.0383	0.127	0.0022	0.0389	0.1049	0.0197	0.0216	0.003	0.0012	0.016	0.0135	0.1579	0.0243	0.1078	0.0401	0.0025
11	rs11038306	45139917	0.86	0.193417951625055	0.86	0.702596200902853	0.789367581831457	0.296581149140287	0.0136	0.0061	0.0835	0.0151	0.0483	0.0188	0.0189	0.024	0.0027	0.0427	0.0384	0.1275	0.0022	0.0389	0.1055	0.0194	0.0212	0.0029	0.0012	0.0161	0.0136	0.1587	0.0241	0.1082	0.0402	0.0025
11	rs10769119	45152478	0.86	0.193417951625055	0.86	0.702596200902853	0.756953840218523	0.307902109894629	0.0136	0.0061	0.0835	0.0151	0.0483	0.0188	0.0189	0.024	0.0027	0.0427	0.0384	0.1275	0.0022	0.0389	0.1055	0.0194	0.0212	0.0029	0.0012	0.0162	0.0136	0.1586	0.0241	0.1082	0.0403	0.0025
11	rs7943381	45153130	0.86	0.193417951625055	0.86	0.702596200902853	0.764599390753512	0.308261677107082	0.0136	0.0061	0.0834	0.0151	0.0482	0.0188	0.0189	0.024	0.0027	0.0427	0.0384	0.1275	0.0022	0.0389	0.1055	0.0194	0.0212	0.0029	0.0012	0.0162	0.0136	0.1586	0.0241	0.1082	0.0403	0.0025
11	rs6485591	45155411	0.86	0.193417951625055	0.86	0.702596200902853	0.783317582476148	0.309941310672402	0.0136	0.0061	0.0834	0.0151	0.0482	0.0188	0.0189	0.024	0.0027	0.0427	0.0384	0.1275	0.0022	0.0389	0.1056	0.0194	0.0212	0.0029	0.0012	0.0162	0.0136	0.1586	0.0241	0.1082	0.0403	0.0025
11	rs112259193	45157536	0.86	0.193417951625055	0.86	0.702596200902853	0.826168176640859	0.309461137839901	0.0136	0.0061	0.0834	0.0151	0.0482	0.0188	0.0189	0.024	0.0027	0.0426	0.0384	0.1275	0.0022	0.0389	0.1056	0.0194	0.0212	0.0029	0.0012	0.0162	0.0136	0.1586	0.0241	0.1082	0.0404	0.0025
11	rs4755952	45175323	0.85	0.2244882202137	0.86	0.702596200902853	0.817393266229371	0.303835793958286	0.0141	0.0065	0.0829	0.0148	0.048	0.0186	0.0192	0.0233	0.0028	0.0421	0.0387	0.1278	0.0022	0.0392	0.1056	0.0191	0.0208	0.0031	0.0013	0.0162	0.0136	0.1588	0.0237	0.1084	0.0411	0.0026
11	rs55646648	45178890	0.85	0.2244882202137	0.85	0.767309033253442	0.746761591261075	0.255106344637183	0.0142	0.0068	0.0829	0.0147	0.0482	0.0181	0.0192	0.0231	0.0029	0.0424	0.0393	0.1276	0.0022	0.0399	0.1055	0.0189	0.0205	0.0032	0.0013	0.0164	0.0137	0.1577	0.0238	0.1079	0.0417	0.0026
11	rs117085998	45182424	0.85	0.2244882202137	0.85	0.767309033253442	0.74645827703545	0.252396086480084	0.0143	0.0068	0.083	0.0147	0.0483	0.0179	0.0192	0.0231	0.0029	0.0424	0.0395	0.1276	0.0022	0.0402	0.1057	0.0187	0.0204	0.0033	0.0012	0.0163	0.0137	0.1573	0.0238	0.1077	0.0418	0.0026
11	rs72907095	45205567	0.85	0.2244882202137	0.85	0.767309033253442	0.724014127938473	0.234785201672574	0.0145	0.0069	0.0831	0.0146	0.0484	0.0176	0.0192	0.0232	0.0029	0.0425	0.0397	0.1276	0.0022	0.0406	0.1061	0.0186	0.0203	0.0034	0.0012	0.0162	0.0137	0.1567	0.0238	0.1073	0.042	0.0025
11	rs4755309	45207183	0.85	0.2244882202137	0.85	0.767309033253442	0.720949865381755	0.231597408969271	0.0145	0.0069	0.0831	0.0146	0.0484	0.0176	0.0192	0.0232	0.0029	0.0425	0.0397	0.1275	0.0022	0.0407	0.1061	0.0185	0.0203	0.0034	0.0012	0.0162	0.0137	0.1567	0.0238	0.1072	0.042	0.0025
11	rs117746529	45209921	0.85	0.2244882202137	0.85	0.767309033253442	0.719979471604245	0.231268441210747	0.0145	0.0069	0.0831	0.0146	0.0484	0.0176	0.0192	0.0232	0.0029	0.0426	0.0397	0.1276	0.0022	0.0408	0.1061	0.0185	0.0203	0.0034	0.0012	0.0162	0.0137	0.1566	0.0238	0.1072	0.042	0.0025
11	rs10769126	45218483	0.85	0.2244882202137	0.85	0.767309033253442	0.70010384332526	0.229844663708658	0.0145	0.0069	0.0832	0.0146	0.0483	0.0175	0.0191	0.0232	0.0029	0.0427	0.0398	0.1277	0.0022	0.0409	0.1063	0.0185	0.0203	0.0034	0.0012	0.0162	0.0137	0.1565	0.0238	0.1071	0.042	0.0025
11	rs77489332	45226523	0.85	0.2244882202137	0.85	0.767309033253442	0.691064867901262	0.240203226171442	0.0145	0.0069	0.0833	0.0145	0.0479	0.0174	0.019	0.0232	0.0029	0.0428	0.0398	0.128	0.0022	0.0408	0.1063	0.0185	0.0203	0.0035	0.0012	0.0162	0.0137	0.1562	0.0238	0.1069	0.0425	0.0025
11	rs74374049	45228378	0.84	0.258953137461488	0.85	0.767309033253442	0.705419252536827	0.241091558614093	0.0145	0.0069	0.0834	0.0145	0.0479	0.0173	0.0189	0.0232	0.0029	0.0429	0.0398	0.1285	0.0022	0.0407	0.1064	0.0185	0.0202	0.0035	0.0012	0.0163	0.0137	0.1559	0.0237	0.1069	0.0425	0.0025
11	rs34007448	45234671	0.84	0.258953137461488	0.85	0.767309033253442	0.724986924077419	0.242760004644919	0.0146	0.0069	0.0835	0.0144	0.0479	0.0172	0.0188	0.0232	0.0029	0.0431	0.0398	0.129	0.0022	0.0406	0.1064	0.0185	0.0202	0.0035	0.0012	0.0163	0.0137	0.1558	0.0237	0.1067	0.0424	0.0025
11	rs3758726	45241581	0.84	0.258953137461488	0.85	0.767309033253442	0.72723404240652	0.256238307610943	0.0146	0.0069	0.0835	0.0144	0.0479	0.0172	0.0188	0.0232	0.0029	0.0431	0.0398	0.1291	0.0022	0.0406	0.1065	0.0185	0.0202	0.0035	0.0012	0.0163	0.0137	0.1558	0.0237	0.1067	0.0425	0.0025
11	rs11038358	45242558	0.84	0.258953137461488	0.85	0.767309033253442	0.72483722552804	0.256238307610943	0.0146	0.0069	0.0834	0.0144	0.0479	0.0172	0.0188	0.0232	0.0029	0.0431	0.0398	0.129	0.0022	0.0407	0.1062	0.0185	0.0205	0.0035	0.0012	0.0162	0.0137	0.1557	0.0238	0.1066	0.0424	0.0025
11	rs11038359	45245538	0.84	0.258953137461488	0.85	0.767309033253442	0.727608860968593	0.249694989085601	0.0146	0.0069	0.0835	0.0144	0.0479	0.0171	0.0188	0.0231	0.0029	0.0431	0.0398	0.129	0.0022	0.041	0.106	0.0184	0.0205	0.0035	0.0012	0.0162	0.0137	0.1557	0.0238	0.1068	0.0424	0.0025
11	rs35090414	45245778	0.84	0.258953137461488	0.85	0.767309033253442	0.726409742049028	0.24902115352477	0.0146	0.0069	0.0835	0.0144	0.0478	0.0171	0.0188	0.0231	0.0029	0.0431	0.0398	0.129	0.0022	0.041	0.106	0.0184	0.0205	0.0035	0.0012	0.0162	0.0137	0.1557	0.0238	0.1068	0.0424	0.0025
11	rs6416128	45246955	0.84	0.258953137461488	0.85	0.767309033253442	0.64559692486342	0.250819328992232	0.0146	0.0069	0.0836	0.0144	0.0478	0.0171	0.0188	0.0231	0.0027	0.043	0.0398	0.129	0.0022	0.0411	0.1059	0.0184	0.0205	0.0035	0.0012	0.0162	0.0137	0.1557	0.0238	0.107	0.0424	0.0025
11	rs61880323	45251348	0.84	0.258953137461488	0.85	0.767309033253442	0.642757360659561	0.249582643096599	0.0146	0.0069	0.0839	0.0143	0.0478	0.017	0.0187	0.0231	0.0027	0.043	0.0398	0.1291	0.0022	0.041	0.1058	0.0182	0.0205	0.0035	0.0012	0.0162	0.0136	0.1558	0.0238	0.107	0.0425	0.0026
11	rs74722419	45257226	0.84	0.258953137461488	0.85	0.767309033253442	0.598721802636367	0.274792405041777	0.0147	0.007	0.0852	0.0138	0.0474	0.0168	0.0185	0.0228	0.0027	0.0427	0.0396	0.1298	0.0024	0.0409	0.1062	0.0172	0.0206	0.0035	0.0013	0.0161	0.0134	0.1557	0.024	0.1071	0.0426	0.0027
11	rs76076363	45260569	0.83	0.29697514221559	0.85	0.767309033253442	0.574043349497792	0.279667907373539	0.0147	0.007	0.086	0.0135	0.0474	0.0167	0.0184	0.0229	0.0027	0.0426	0.0395	0.1301	0.0025	0.0409	0.1063	0.0165	0.0209	0.0035	0.0014	0.0161	0.0132	0.1555	0.0243	0.107	0.0428	0.0028
11	rs2863174	45264277	0.83	0.29697514221559	0.85	0.767309033253442	0.556333477488179	0.291145540600557	0.0148	0.007	0.0864	0.0134	0.0474	0.0166	0.0183	0.0229	0.0027	0.0425	0.0394	0.1303	0.0026	0.0408	0.1063	0.0162	0.0209	0.0034	0.0014	0.016	0.0131	0.1555	0.0244	0.1069	0.0429	0.0028
11	rs2863176	45266939	0.83	0.29697514221559	0.85	0.767309033253442	0.544781172474028	0.305747340710229	0.0148	0.007	0.0865	0.0134	0.0474	0.0166	0.0183	0.0228	0.0027	0.0426	0.0394	0.1303	0.0026	0.0408	0.1063	0.0162	0.0209	0.0034	0.0014	0.016	0.0131	0.1555	0.0244	0.1068	0.043	0.0028
11	rs75871176	45272562	0.83	0.29697514221559	0.85	0.767309033253442	0.554543682239894	0.306824160239112	0.0148	0.007	0.0869	0.0133	0.0472	0.0166	0.0184	0.0227	0.0027	0.043	0.0394	0.1304	0.0027	0.0406	0.1061	0.0161	0.0208	0.0035	0.0014	0.0161	0.0131	0.1552	0.0244	0.1069	0.043	0.0029
11	rs10742747	45284774	0.83	0.29697514221559	0.84	0.835693000351761	0.539930586607677	0.313429177770568	0.0147	0.007	0.0876	0.0131	0.0469	0.0167	0.0185	0.0225	0.0027	0.0437	0.0393	0.1306	0.0028	0.0402	0.1059	0.016	0.0205	0.0035	0.0015	0.0162	0.0131	0.1548	0.0244	0.1069	0.0432	0.0029
11	rs7114339	45286477	0.83	0.29697514221559	0.84	0.835693000351761	0.532628192534353	0.332632768642201	0.0148	0.007	0.0878	0.0131	0.0469	0.0167	0.0185	0.0225	0.0027	0.0437	0.0392	0.1306	0.0028	0.0402	0.1059	0.016	0.0205	0.0035	0.0015	0.0162	0.013	0.1548	0.0244	0.1069	0.0432	0.0029
11	rs7124508	45297599	0.83	0.29697514221559	0.84	0.835693000351761	0.523631003313	0.360418639253829	0.0148	0.007	0.088	0.0133	0.0467	0.0168	0.0183	0.0223	0.0027	0.0438	0.0392	0.1307	0.0029	0.04	0.106	0.016	0.0205	0.0035	0.0015	0.0159	0.0128	0.1547	0.0244	0.1069	0.0435	0.0029
11	rs75479062	45313976	0.83	0.29697514221559	0.84	0.835693000351761	0.54038854818114	0.375562674584918	0.0148	0.007	0.088	0.0133	0.0467	0.0168	0.0183	0.0223	0.0026	0.0438	0.0392	0.1308	0.0029	0.0399	0.1061	0.0159	0.0204	0.0034	0.0015	0.016	0.0128	0.1546	0.0244	0.107	0.0435	0.0028
11	rs73452125	45322536	0.83	0.29697514221559	0.84	0.835693000351761	0.536795225441593	0.34743829781833	0.0148	0.0071	0.088	0.0133	0.0467	0.0167	0.0182	0.0223	0.0025	0.0439	0.0392	0.1312	0.0029	0.0398	0.1062	0.0158	0.0204	0.0034	0.0015	0.0161	0.013	0.1544	0.0244	0.1069	0.0435	0.0028
11	rs4755970	45350127	0.82	0.338707801994422	0.84	0.835693000351761	0.50814112809937	0.343100773282828	0.015	0.0072	0.0877	0.0134	0.0465	0.0167	0.0178	0.022	0.0022	0.0442	0.0389	0.1329	0.003	0.0401	0.1071	0.0151	0.0202	0.0033	0.0016	0.0167	0.0134	0.1528	0.0243	0.1065	0.0441	0.0027
11	rs117495569	45352917	0.82	0.338707801994422	0.84	0.835693000351761	0.510431336228256	0.337670290038241	0.015	0.0072	0.0877	0.0134	0.0465	0.0167	0.0178	0.022	0.0022	0.0442	0.039	0.1329	0.003	0.04	0.1072	0.0151	0.0201	0.0033	0.0016	0.0167	0.0134	0.1527	0.0243	0.1065	0.0441	0.0027
11	rs4755975	45356463	0.82	0.338707801994422	0.84	0.835693000351761	0.509540113977568	0.352040677913651	0.015	0.0072	0.0878	0.0133	0.0465	0.0167	0.0178	0.022	0.0022	0.0443	0.0392	0.133	0.003	0.04	0.1072	0.015	0.0201	0.0033	0.0016	0.0167	0.0133	0.1525	0.0243	0.1064	0.0441	0.0027
11	rs35856786	45365538	0.82	0.338707801994422	0.84	0.835693000351761	0.518165057041751	0.409482667189685	0.0151	0.0072	0.088	0.0132	0.0467	0.016	0.0176	0.0224	0.0021	0.0445	0.0389	0.1353	0.0032	0.0393	0.1069	0.0145	0.0197	0.0035	0.0017	0.0166	0.0128	0.1519	0.0247	0.1058	0.045	0.0027
11	rs61882560	45373346	0.82	0.338707801994422	0.84	0.835693000351761	0.516178399222255	0.415344262527718	0.0151	0.0072	0.088	0.0131	0.0467	0.016	0.0176	0.0224	0.0021	0.0445	0.039	0.1353	0.0032	0.0392	0.1069	0.0145	0.0197	0.0035	0.0017	0.0166	0.0128	0.1519	0.0247	0.1057	0.045	0.0027
11	rs12418562	45373480	0.82	0.338707801994422	0.83	0.907803730152893	0.521827438941907	0.414691855576725	0.0151	0.0072	0.088	0.0131	0.0467	0.016	0.0176	0.0224	0.0021	0.0445	0.039	0.1355	0.0032	0.0392	0.1069	0.0145	0.0197	0.0035	0.0017	0.0166	0.0128	0.1519	0.0247	0.1055	0.045	0.0027
11	rs61882563	45377564	0.82	0.338707801994422	0.83	0.907803730152893	0.518999254877738	0.401185530752276	0.0151	0.0072	0.0881	0.0131	0.0467	0.016	0.0176	0.0224	0.0021	0.0445	0.039	0.1356	0.0032	0.0393	0.107	0.0145	0.0197	0.0036	0.0017	0.0166	0.0128	0.1519	0.0247	0.1054	0.045	0.0027
11	rs117688522	45388861	0.82	0.338707801994422	0.83	0.907803730152893	0.50814112809937	0.361799479870693	0.015	0.0072	0.0886	0.013	0.0463	0.0162	0.0175	0.0226	0.002	0.0446	0.0389	0.1367	0.0032	0.0393	0.1071	0.0142	0.0193	0.0037	0.0017	0.0167	0.0124	0.1517	0.0249	0.1048	0.0449	0.0026
11	rs1017615	45392746	0.82	0.338707801994422	0.83	0.907803730152893	0.49915568287497	0.393578125491119	0.015	0.0072	0.0887	0.013	0.0462	0.0162	0.0174	0.0227	0.0019	0.0446	0.0389	0.137	0.0032	0.0394	0.1071	0.0142	0.0193	0.0038	0.0017	0.0167	0.0124	0.1517	0.025	0.1045	0.0449	0.0026
11	rs113389226	45404716	0.81	0.384295662080596	0.83	0.907803730152893	0.516370497279753	0.358913981861686	0.015	0.0071	0.0889	0.013	0.0455	0.0164	0.0174	0.0226	0.0019	0.0448	0.0387	0.1377	0.0032	0.0393	0.1073	0.014	0.0195	0.0039	0.0018	0.0167	0.0125	0.1513	0.0252	0.1041	0.0451	0.0025
11	rs117431564	45405606	0.81	0.384295662080596	0.83	0.907803730152893	0.515794305458955	0.374293974208262	0.015	0.0071	0.0889	0.013	0.0454	0.0164	0.0174	0.0226	0.0019	0.0449	0.0387	0.1377	0.0032	0.0393	0.1074	0.014	0.0195	0.0039	0.0018	0.0167	0.0125	0.1513	0.0252	0.104	0.0451	0.0025
11	rs10838462	45416657	0.81	0.384295662080596	0.82	0.983693090035176	0.55282273776549	0.36771626390783	0.0149	0.007	0.0892	0.013	0.0445	0.0167	0.0174	0.0225	0.0018	0.0455	0.0384	0.1385	0.0031	0.0391	0.1076	0.0138	0.0197	0.004	0.0018	0.0167	0.0127	0.1508	0.0257	0.1036	0.045	0.0024
11	rs79412301	45417419	0.81	0.384295662080596	0.82	0.983693090035176	0.565657273981112	0.345081692514103	0.0149	0.007	0.0892	0.013	0.0444	0.0167	0.0172	0.0225	0.0017	0.0457	0.0384	0.1386	0.0031	0.0391	0.1077	0.0137	0.0197	0.004	0.0018	0.0167	0.0127	0.151	0.0257	0.1033	0.0452	0.0024
11	rs117237487	45426286	0.81	0.384295662080596	0.83	0.907803730152893	0.560853104714293	0.332632768642201	0.0148	0.0069	0.0891	0.013	0.0443	0.0167	0.0172	0.0225	0.0017	0.0458	0.0383	0.1383	0.0031	0.0392	0.1079	0.0136	0.0198	0.0041	0.002	0.0167	0.0127	0.1513	0.0257	0.1027	0.0455	0.0024
11	rs35072015	45426928	0.81	0.384295662080596	0.83	0.907803730152893	0.559788119531815	0.345701403819056	0.0148	0.0069	0.0891	0.013	0.0443	0.0167	0.0172	0.0225	0.0017	0.0458	0.0383	0.1383	0.0031	0.0392	0.1079	0.0136	0.0198	0.0041	0.002	0.0167	0.0127	0.1513	0.0257	0.1026	0.0455	0.0024
11	rs117027355	45435746	0.81	0.384295662080596	0.83	0.907803730152893	0.572361523583856	0.29138123765663	0.0147	0.007	0.0891	0.013	0.044	0.0167	0.0172	0.0225	0.0016	0.0459	0.0381	0.1384	0.003	0.0391	0.1081	0.0136	0.0199	0.0041	0.002	0.0166	0.0127	0.1514	0.0257	0.1025	0.0459	0.0023
11	rs10160422	45436808	0.81	0.384295662080596	0.83	0.907803730152893	0.575457861970201	0.289262050115139	0.0147	0.007	0.0891	0.013	0.044	0.0168	0.0172	0.0225	0.0016	0.0459	0.0381	0.1385	0.003	0.0391	0.1082	0.0136	0.0199	0.0041	0.002	0.0166	0.0128	0.1514	0.0257	0.1024	0.0459	0.0023
11	rs750083	45442435	0.81	0.384295662080596	0.83	0.907803730152893	0.582419186723345	0.286092103997928	0.0147	0.0069	0.0891	0.0131	0.044	0.0167	0.0172	0.0225	0.0016	0.0459	0.0381	0.1385	0.003	0.0391	0.1082	0.0135	0.0199	0.0041	0.002	0.0166	0.0128	0.1513	0.0258	0.1024	0.0459	0.0023
11	rs114348835	45452505	0.81	0.384295662080596	0.83	0.907803730152893	0.605673744096754	0.285037823137226	0.0147	0.0069	0.0892	0.0131	0.0437	0.0168	0.0172	0.0225	0.0016	0.0459	0.0379	0.1386	0.003	0.039	0.1084	0.0135	0.0199	0.0043	0.0021	0.0166	0.0129	0.151	0.0259	0.1022	0.046	0.0023
11	rs79846447	45454825	0.81	0.384295662080596	0.83	0.907803730152893	0.617319211675488	0.291852805246618	0.0148	0.0069	0.0893	0.0131	0.0437	0.0168	0.0171	0.0225	0.0016	0.0459	0.0379	0.1386	0.003	0.039	0.1083	0.0135	0.0199	0.0043	0.0022	0.0166	0.0129	0.151	0.0259	0.1022	0.0461	0.0023
11	rs12282689	45456300	0.81	0.384295662080596	0.83	0.907803730152893	0.637377881637992	0.296107282084802	0.0148	0.007	0.0895	0.0131	0.0435	0.0168	0.017	0.0225	0.0016	0.0458	0.0378	0.1387	0.003	0.039	0.1083	0.0135	0.0199	0.0044	0.0022	0.0166	0.013	0.1508	0.0259	0.1021	0.0461	0.0022
11	rs11038469	45463663	0.81	0.384295662080596	0.84	0.835693000351761	0.699072372797638	0.316203641319812	0.0149	0.007	0.0896	0.0131	0.0433	0.0168	0.017	0.0225	0.0016	0.0458	0.0377	0.1389	0.0031	0.0389	0.1085	0.0135	0.0199	0.0045	0.0023	0.0166	0.0131	0.1506	0.026	0.1019	0.0462	0.0022
11	rs115761104	45470913	0.8	0.433874260405774	0.83	0.907803730152893	0.861022177637963	0.35428594056616	0.015	0.0071	0.09	0.0131	0.0427	0.0168	0.0169	0.0225	0.0015	0.0457	0.0374	0.1393	0.0031	0.0387	0.1088	0.0133	0.0201	0.0048	0.0026	0.0165	0.0134	0.15	0.0262	0.1012	0.0464	0.0022
11	rs4755988	45473135	0.8	0.433874260405774	0.83	0.907803730152893	0.883319649774489	0.368094852122376	0.0151	0.0071	0.09	0.0132	0.0426	0.0168	0.0169	0.0225	0.0015	0.0457	0.0374	0.1393	0.0031	0.0387	0.1089	0.0133	0.0201	0.0049	0.0026	0.0165	0.0134	0.1499	0.0262	0.1012	0.0465	0.0022
11	rs4755989	45473256	0.8	0.433874260405774	0.83	0.907803730152893	0.885848269826671	0.369483949663843	0.0151	0.0071	0.09	0.0132	0.0426	0.0168	0.0169	0.0225	0.0015	0.0457	0.0374	0.1393	0.0031	0.0387	0.1089	0.0133	0.0201	0.0049	0.0026	0.0165	0.0134	0.1499	0.0262	0.1012	0.0465	0.0022
11	rs78861487	45489230	0.8	0.433874260405774	0.83	0.907803730152893	0.898619066522809	0.35154228611399	0.0151	0.007	0.0903	0.0134	0.0424	0.0169	0.0168	0.0224	0.0016	0.0458	0.0372	0.1393	0.0031	0.0388	0.1088	0.0133	0.0203	0.0049	0.0026	0.0164	0.0134	0.1495	0.0263	0.1008	0.0467	0.0022
11	rs78612353	45489713	0.8	0.433874260405774	0.83	0.907803730152893	0.898454852466571	0.353038067993508	0.0151	0.007	0.0903	0.0134	0.0423	0.0169	0.0168	0.0224	0.0016	0.0458	0.0372	0.1393	0.0031	0.0388	0.1088	0.0133	0.0203	0.0049	0.0026	0.0164	0.0134	0.1494	0.0263	0.1008	0.0467	0.0022
11	rs118037052	45490149	0.8	0.433874260405774	0.83	0.907803730152893	0.899358185632497	0.351916060996341	0.0151	0.007	0.0903	0.0134	0.0423	0.0169	0.0168	0.0224	0.0016	0.0458	0.0372	0.1393	0.0031	0.0389	0.1088	0.0133	0.0203	0.0049	0.0026	0.0164	0.0134	0.1494	0.0263	0.1008	0.0467	0.0022
11	rs117455952	45504852	0.8	0.433874260405774	0.83	0.907803730152893	0.948867649368406	0.346817690895416	0.0151	0.0069	0.0907	0.0135	0.0422	0.0172	0.0169	0.0224	0.0016	0.046	0.037	0.139	0.003	0.039	0.1087	0.0133	0.0205	0.0048	0.0027	0.0164	0.0134	0.149	0.0264	0.1003	0.0469	0.0022
11	rs12417614	45506912	0.79	0.487570276707753	0.83	0.907803730152893	0.943498363216264	0.351791456721756	0.0152	0.0069	0.0907	0.0135	0.0421	0.0172	0.0169	0.0224	0.0017	0.046	0.037	0.139	0.003	0.039	0.1087	0.0133	0.0206	0.0048	0.0027	0.0165	0.0135	0.1489	0.0264	0.1003	0.0469	0.0022
11	rs57159059	45508683	0.79	0.487570276707753	0.84	0.835693000351761	0.942493027982001	0.352414604488849	0.0152	0.0069	0.0907	0.0135	0.0421	0.0172	0.0169	0.0224	0.0017	0.046	0.037	0.139	0.003	0.039	0.1087	0.0133	0.0206	0.0048	0.0027	0.0165	0.0135	0.1489	0.0264	0.1003	0.0469	0.0022
11	rs76026515	45508895	0.79	0.487570276707753	0.84	0.835693000351761	0.942493027982001	0.352414604488849	0.0152	0.0069	0.0907	0.0135	0.0421	0.0172	0.0169	0.0224	0.0017	0.046	0.037	0.139	0.003	0.039	0.1087	0.0133	0.0206	0.0048	0.0027	0.0165	0.0135	0.1489	0.0264	0.1003	0.0469	0.0022
11	rs12792178	45512326	0.79	0.487570276707753	0.84	0.835693000351761	0.942911863659331	0.3506705877194	0.0151	0.0069	0.0907	0.0135	0.0421	0.0172	0.0169	0.0224	0.0017	0.046	0.037	0.139	0.003	0.039	0.1087	0.0133	0.0206	0.0048	0.0027	0.0165	0.0135	0.1489	0.0264	0.1002	0.0469	0.0022
11	rs79714154	45513978	0.79	0.487570276707753	0.84	0.835693000351761	0.943330776486628	0.350297192764803	0.0151	0.0069	0.0907	0.0135	0.0421	0.0172	0.0169	0.0224	0.0017	0.046	0.037	0.139	0.003	0.039	0.1087	0.0133	0.0206	0.0048	0.0027	0.0165	0.0135	0.1489	0.0264	0.1002	0.0469	0.0022
11	rs12417619	45522126	0.79	0.487570276707753	0.83	0.907803730152893	0.951052524517386	0.336562607807893	0.0151	0.0069	0.0907	0.0135	0.0421	0.0172	0.0169	0.0224	0.0016	0.046	0.037	0.1391	0.003	0.039	0.1087	0.0133	0.0206	0.0048	0.0027	0.0165	0.0134	0.1488	0.0264	0.1002	0.0469	0.0022
11	rs113638737	45527310	0.79	0.487570276707753	0.83	0.907803730152893	0.960910154370851	0.327983615755544	0.0151	0.0069	0.0907	0.0135	0.042	0.0171	0.0169	0.0224	0.0016	0.046	0.037	0.1394	0.003	0.0392	0.1088	0.0132	0.0206	0.0048	0.0028	0.0167	0.0135	0.1485	0.0267	0.0999	0.0469	0.0022
11	rs7952673	45528326	0.79	0.487570276707753	0.83	0.907803730152893	0.957366687127252	0.31874315921305	0.0151	0.0069	0.0907	0.0135	0.042	0.0171	0.0169	0.0224	0.0016	0.046	0.037	0.1394	0.003	0.0393	0.1087	0.0131	0.0206	0.0048	0.0028	0.0168	0.0135	0.1483	0.0267	0.0998	0.0469	0.0022
11	rs79747804	45529286	0.79	0.487570276707753	0.83	0.907803730152893	0.952398096293211	0.293386994562684	0.015	0.0068	0.0908	0.0135	0.042	0.0171	0.0169	0.0225	0.0016	0.046	0.037	0.1396	0.003	0.0393	0.1088	0.0131	0.0206	0.0048	0.0028	0.0169	0.0135	0.1477	0.027	0.0996	0.0469	0.0022
11	rs12417465	45546703	0.78	0.545501786478432	0.83	0.907803730152893	0.925470497666086	0.178259627940025	0.0144	0.0067	0.0922	0.0141	0.0423	0.0171	0.0175	0.0225	0.0015	0.0461	0.0365	0.1401	0.0026	0.0393	0.1097	0.0134	0.0215	0.0046	0.0029	0.0172	0.0137	0.1441	0.0283	0.098	0.0472	0.0019
11	rs7946632	45548049	0.78	0.545501786478432	0.83	0.907803730152893	0.855385047561912	0.144051042137703	0.0142	0.0066	0.0923	0.0142	0.043	0.0172	0.0176	0.0225	0.0015	0.0461	0.0364	0.1401	0.0025	0.0391	0.11	0.0135	0.0215	0.0044	0.0027	0.0172	0.0137	0.1437	0.0284	0.0979	0.0473	0.0018
11	rs78238669	45549550	0.78	0.545501786478432	0.83	0.907803730152893	0.795983484860766	0.126391940559463	0.014	0.0065	0.0925	0.0143	0.0436	0.0172	0.0178	0.0225	0.0014	0.046	0.0363	0.1403	0.0024	0.0389	0.1105	0.0135	0.0215	0.0042	0.0026	0.0171	0.0136	0.1435	0.0284	0.0978	0.0473	0.0017
11	rs985651	45550010	0.78	0.545501786478432	0.83	0.907803730152893	0.788668474915849	0.126214354614854	0.014	0.0065	0.0925	0.0143	0.0435	0.0172	0.0177	0.0225	0.0014	0.046	0.0363	0.1402	0.0024	0.0389	0.1104	0.0136	0.0215	0.0042	0.0026	0.0171	0.0136	0.1435	0.0284	0.0981	0.0473	0.0017
11	rs75598636	45553992	0.78	0.545501786478432	0.83	0.907803730152893	0.783007870649327	0.124797024159233	0.014	0.0065	0.0925	0.0143	0.0435	0.0172	0.0177	0.0224	0.0014	0.046	0.0362	0.1402	0.0024	0.0389	0.1104	0.0136	0.0215	0.0042	0.0026	0.017	0.0136	0.1434	0.0284	0.0981	0.0473	0.0017
11	rs77548406	45556490	0.78	0.545501786478432	0.83	0.907803730152893	0.773356215287808	0.123737955677872	0.014	0.0065	0.0925	0.0143	0.0435	0.0173	0.0177	0.0224	0.0014	0.046	0.0362	0.1402	0.0023	0.0389	0.1104	0.0136	0.0216	0.0041	0.0026	0.017	0.0136	0.1434	0.0285	0.0981	0.0473	0.0017
11	rs12364847	45560406	0.78	0.545501786478432	0.83	0.907803730152893	0.463623382340429	0.114360159248275	0.0129	0.006	0.0937	0.0148	0.0437	0.0184	0.0179	0.0224	0.0013	0.0457	0.0348	0.1404	0.0019	0.0389	0.1113	0.0144	0.0221	0.0039	0.0024	0.0168	0.0137	0.1416	0.0288	0.0984	0.0476	0.0017
11	rs10742760	45570897	0.77	0.607778593196603	0.83	0.907803730152893	0.270141322395751	0.0958265468292413	0.0117	0.0054	0.0951	0.0153	0.044	0.019	0.018	0.0223	0.0012	0.045	0.0342	0.1405	0.0016	0.039	0.1123	0.0154	0.0227	0.0035	0.0022	0.0164	0.0137	0.1391	0.0296	0.0986	0.0478	0.0017
11	rs10160816	45576034	0.77	0.607778593196603	0.83	0.907803730152893	0.256700160366659	0.0951883754322282	0.0116	0.0055	0.0949	0.0153	0.044	0.019	0.018	0.0224	0.0011	0.045	0.0341	0.1405	0.0015	0.0389	0.1124	0.0155	0.0228	0.0035	0.0022	0.0164	0.0137	0.1389	0.0298	0.0986	0.0478	0.0017
11	rs78368469	45585489	0.76	0.674502615793853	0.82	0.983693090035176	0.201047645499086	0.0931259515421921	0.0111	0.0055	0.0957	0.0155	0.0445	0.0188	0.0174	0.0226	0.0012	0.0443	0.0336	0.1399	0.0016	0.0383	0.1146	0.016	0.0232	0.0034	0.0022	0.0163	0.0136	0.1377	0.0307	0.0984	0.0472	0.002
11	rs1027102	45586676	0.76	0.674502615793853	0.83	0.907803730152893	0.201125825721676	0.0967067692295438	0.0111	0.0055	0.0958	0.0155	0.0446	0.0187	0.0174	0.0226	0.0012	0.0443	0.0336	0.1398	0.0016	0.0382	0.1148	0.016	0.0232	0.0034	0.0022	0.0163	0.0136	0.1376	0.0308	0.0985	0.0471	0.0021
11	rs12792074	45591430	0.76	0.674502615793853	0.83	0.907803730152893	0.206522224105593	0.092731380121171	0.011	0.0055	0.0958	0.0155	0.0447	0.0187	0.0173	0.0226	0.0011	0.0442	0.0336	0.14	0.0016	0.0383	0.1148	0.016	0.0232	0.0035	0.0022	0.0164	0.0135	0.1375	0.0309	0.0984	0.0471	0.002
11	rs75204172	45602560	0.76	0.674502615793853	0.84	0.835693000351761	0.216374344837998	0.0844483802963628	0.011	0.0056	0.0958	0.0156	0.0449	0.0185	0.0173	0.0227	0.001	0.044	0.0336	0.14	0.0016	0.0384	0.1147	0.016	0.0232	0.0036	0.0022	0.0165	0.0135	0.1374	0.0311	0.0984	0.047	0.0019
11	rs12574431	45606628	0.76	0.674502615793853	0.84	0.835693000351761	0.216211418647344	0.0846763759828098	0.011	0.0056	0.0958	0.0156	0.0449	0.0185	0.0173	0.0228	0.001	0.044	0.0336	0.14	0.0016	0.0384	0.1147	0.016	0.0232	0.0036	0.0022	0.0165	0.0135	0.1373	0.0311	0.0984	0.047	0.0019
11	rs76636797	45611680	0.76	0.674502615793853	0.84	0.835693000351761	0.214342716609131	0.0875856385991147	0.0109	0.0056	0.0958	0.0155	0.0449	0.0185	0.0172	0.0228	0.001	0.044	0.0336	0.1401	0.0016	0.0385	0.1147	0.016	0.0232	0.0037	0.0022	0.0165	0.0135	0.1374	0.0311	0.0983	0.0469	0.0019
11	rs77027506	45618241	0.76	0.674502615793853	0.84	0.835693000351761	0.207436120137288	0.086969890460622	0.0109	0.0056	0.0959	0.0155	0.045	0.0185	0.0172	0.0228	0.001	0.044	0.0336	0.1402	0.0016	0.0387	0.1147	0.0161	0.0232	0.0037	0.0022	0.0164	0.0135	0.1375	0.0311	0.0981	0.0466	0.0019
11	rs11038568	45633855	0.76	0.674502615793853	0.84	0.835693000351761	0.207277017941121	0.0910031626016865	0.0106	0.0056	0.0961	0.0154	0.0448	0.0184	0.0173	0.0227	9e-04	0.0439	0.0335	0.1407	0.0016	0.0391	0.1148	0.0162	0.0233	0.0037	0.0021	0.0168	0.0135	0.1377	0.0311	0.0978	0.046	0.002
11	rs17724470	45634912	0.76	0.674502615793853	0.84	0.835693000351761	0.207356560420802	0.0906121869682593	0.0106	0.0056	0.0962	0.0154	0.0448	0.0184	0.0173	0.0227	9e-04	0.0439	0.0334	0.1408	0.0016	0.0391	0.1148	0.0162	0.0233	0.0037	0.0021	0.0168	0.0135	0.1377	0.0311	0.0978	0.046	0.002
11	rs112502570	45636927	0.76	0.674502615793853	0.84	0.835693000351761	0.209150822830252	0.0924162006216931	0.0106	0.0055	0.0962	0.0154	0.0448	0.0184	0.0173	0.0227	9e-04	0.0439	0.0335	0.1409	0.0015	0.0391	0.1148	0.0162	0.0233	0.0037	0.0021	0.0168	0.0136	0.1377	0.0312	0.0978	0.0457	0.002
11	rs79961846	45637733	0.76	0.674502615793853	0.84	0.835693000351761	0.208113073636537	0.0932049453446459	0.0106	0.0055	0.0962	0.0154	0.0448	0.0184	0.0173	0.0227	9e-04	0.0439	0.0335	0.1409	0.0015	0.0391	0.1148	0.0162	0.0233	0.0037	0.0021	0.0168	0.0136	0.1377	0.0312	0.0978	0.0456	0.002
11	rs11038577	45637807	0.76	0.674502615793853	0.84	0.835693000351761	0.208113073636537	0.094949494324367	0.0106	0.0055	0.0962	0.0154	0.0448	0.0184	0.0173	0.0228	9e-04	0.0439	0.0335	0.1409	0.0015	0.0391	0.1148	0.0162	0.0233	0.0037	0.0021	0.0168	0.0136	0.1377	0.0312	0.0978	0.0456	0.002
11	rs4756006	45640918	0.76	0.674502615793853	0.84	0.835693000351761	0.202496771823987	0.0847524294993647	0.0106	0.0055	0.0962	0.0154	0.0447	0.0184	0.0173	0.0229	9e-04	0.0439	0.0335	0.141	0.0015	0.0391	0.1147	0.0162	0.0233	0.0037	0.0021	0.0169	0.0137	0.1378	0.0312	0.0976	0.0455	0.002
11	rs74419482	45644188	0.75	0.745768311887514	0.84	0.835693000351761	0.188308923072106	0.0804614915184349	0.0105	0.0055	0.0962	0.0151	0.0447	0.0182	0.0172	0.0233	9e-04	0.0438	0.0334	0.1413	0.0015	0.039	0.1144	0.0163	0.0233	0.0038	0.0021	0.017	0.0141	0.138	0.0313	0.0975	0.0451	0.002
11	rs72896725	45644506	0.75	0.745768311887514	0.84	0.835693000351761	0.186881215098318	0.0791992646146135	0.0105	0.0055	0.0962	0.0151	0.0447	0.0182	0.0172	0.0233	8e-04	0.0438	0.0334	0.1413	0.0015	0.039	0.1144	0.0163	0.0233	0.0038	0.0021	0.017	0.0141	0.1381	0.0313	0.0975	0.0451	0.002
11	rs45476392	45670969	0.75	0.745768311887514	0.84	0.835693000351761	0.138338749850533	0.0872775472308369	0.0101	0.0055	0.0972	0.0151	0.0452	0.0181	0.0173	0.0243	8e-04	0.0434	0.0332	0.1412	0.0014	0.0388	0.1132	0.0167	0.0231	0.0035	0.002	0.0171	0.0145	0.139	0.0312	0.0977	0.0438	0.0019
11	rs895729	45679197	0.75	0.745768311887514	0.84	0.835693000351761	0.131986894435069	0.0878941639881679	0.0101	0.0055	0.0973	0.0151	0.0453	0.0181	0.0173	0.0245	8e-04	0.0434	0.0332	0.1412	0.0014	0.0388	0.113	0.0168	0.0231	0.0035	0.002	0.0171	0.0146	0.1392	0.0312	0.0978	0.0436	0.0018
11	rs41474450	45680649	0.75	0.745768311887514	0.84	0.835693000351761	0.129949821427624	0.0883577645998958	0.0101	0.0055	0.0973	0.0151	0.0453	0.0181	0.0173	0.0245	8e-04	0.0433	0.0332	0.1412	0.0014	0.0388	0.113	0.0168	0.0231	0.0035	0.002	0.0171	0.0146	0.1393	0.0312	0.0977	0.0435	0.0018
11	rs67436581	45689670	0.74	0.82166312078733	0.84	0.835693000351761	0.125636338435919	0.0840689375782161	0.01	0.0055	0.0974	0.0151	0.0455	0.0178	0.0174	0.0249	8e-04	0.0436	0.0331	0.1407	0.0014	0.0391	0.113	0.0168	0.023	0.0034	0.002	0.0171	0.0147	0.1401	0.0311	0.0973	0.043	0.0019
11	rs10838503	45690907	0.74	0.82166312078733	0.83	0.907803730152893	0.125784633968236	0.0843724367190833	0.01	0.0055	0.0974	0.0151	0.0455	0.0177	0.0175	0.025	8e-04	0.0436	0.0331	0.1407	0.0014	0.0391	0.113	0.0168	0.023	0.0034	0.002	0.0171	0.0147	0.1402	0.0311	0.0972	0.0429	0.0019
11	rs79793812	45691023	0.74	0.82166312078733	0.83	0.907803730152893	0.125754966361722	0.084828510477898	0.01	0.0055	0.0974	0.0151	0.0455	0.0177	0.0175	0.025	8e-04	0.0436	0.0331	0.1407	0.0014	0.0391	0.113	0.0168	0.023	0.0034	0.002	0.0171	0.0147	0.1402	0.0311	0.0972	0.0429	0.0019
11	rs11038608	45691118	0.74	0.82166312078733	0.83	0.907803730152893	0.125992426223713	0.0867394334356721	0.01	0.0055	0.0974	0.0151	0.0455	0.0177	0.0175	0.025	8e-04	0.0436	0.0331	0.1407	0.0014	0.0391	0.113	0.0168	0.023	0.0034	0.002	0.0171	0.0147	0.1402	0.0311	0.0972	0.0429	0.0019
11	rs2028985	45695362	0.74	0.82166312078733	0.83	0.907803730152893	0.121207818931615	0.0882031228215263	0.01	0.0055	0.0975	0.0151	0.0455	0.0178	0.0175	0.025	9e-04	0.0436	0.0331	0.1406	0.0014	0.0391	0.113	0.0168	0.023	0.0033	0.002	0.0171	0.0148	0.1402	0.0311	0.0972	0.0427	0.0019
11	rs9787901	45696153	0.74	0.82166312078733	0.83	0.907803730152893	0.11568812128422	0.0947903717034728	0.01	0.0055	0.0975	0.0151	0.0455	0.0179	0.0175	0.025	9e-04	0.0436	0.0331	0.1406	0.0014	0.0391	0.1132	0.0168	0.023	0.0032	0.002	0.0171	0.0149	0.1401	0.0311	0.0973	0.0424	0.0019
11	rs750398	45697072	0.74	0.82166312078733	0.83	0.907803730152893	0.112197066706165	0.089598786029296	0.01	0.0055	0.0974	0.0151	0.0455	0.0179	0.0175	0.025	9e-04	0.0437	0.0331	0.1407	0.0014	0.0392	0.1131	0.0169	0.023	0.0032	0.002	0.0171	0.0149	0.14	0.0311	0.0973	0.0423	0.0018
11	rs10769163	45700499	0.74	0.82166312078733	0.83	0.907803730152893	0.115942018352639	0.0915516510170901	0.0099	0.0054	0.0963	0.0149	0.0451	0.018	0.0176	0.0244	0.001	0.0444	0.0329	0.1423	0.0014	0.0407	0.1129	0.0169	0.0231	0.0032	0.002	0.016	0.0146	0.1401	0.0311	0.0973	0.0421	0.0019
11	rs3926466	45704923	0.74	0.82166312078733	0.83	0.907803730152893	0.111672184016429	0.0871236644848596	0.0098	0.0054	0.0961	0.0149	0.0451	0.0179	0.0176	0.0244	0.001	0.0445	0.0329	0.1425	0.0015	0.0406	0.1128	0.0168	0.0231	0.0032	0.002	0.016	0.0152	0.14	0.0311	0.097	0.0419	0.002
11	rs16938342	45706294	0.74	0.82166312078733	0.83	0.907803730152893	0.148810313828011	0.0972685559221052	0.0097	0.0054	0.0962	0.0148	0.0451	0.0178	0.0175	0.0245	0.001	0.0445	0.0328	0.1431	0.0016	0.0405	0.1131	0.0166	0.0239	0.003	0.002	0.016	0.0151	0.1399	0.0314	0.0964	0.0414	0.002
11	rs10769165	45706453	0.74	0.82166312078733	0.83	0.907803730152893	0.135279850161113	0.0824828111152438	0.0092	0.0054	0.096	0.0148	0.045	0.0177	0.0174	0.0252	0.001	0.0445	0.0327	0.1426	0.0017	0.0408	0.1132	0.0164	0.0244	0.003	0.002	0.0161	0.015	0.1397	0.0315	0.0961	0.0421	0.0021
11	rs17196107	45712613	0.72	0.987657439684474	0.84	0.835693000351761	0.125754966361722	0.0653825876454319	0.0084	0.0055	0.0952	0.0145	0.0454	0.018	0.017	0.0257	0.0011	0.0439	0.0329	0.1452	0.0019	0.0406	0.1147	0.016	0.0239	0.0033	0.0022	0.0162	0.0159	0.1365	0.032	0.095	0.0423	0.0021
11	rs2467288	45713474	0.72	0.987657439684474	0.84	0.835693000351761	0.110626969620332	0.0670320793301974	0.0084	0.0055	0.0952	0.0145	0.0453	0.018	0.017	0.0257	0.0011	0.0439	0.0329	0.1452	0.0019	0.0406	0.1147	0.0161	0.0239	0.0033	0.0021	0.0162	0.0159	0.1363	0.032	0.0953	0.0423	0.0021
11	rs117461513	45723984	0.72	0.987657439684474	0.84	0.835693000351761	0.0986064829618845	0.0721541595125049	0.0083	0.0056	0.0953	0.0145	0.0451	0.0175	0.0168	0.0259	0.0012	0.0438	0.0328	0.1451	0.0019	0.0405	0.1152	0.0161	0.0236	0.0033	0.0021	0.0162	0.0161	0.1365	0.032	0.0953	0.0425	0.0021
11	rs117761877	45726224	0.72	0.987657439684474	0.84	0.835693000351761	0.097893204643587	0.0652459086315517	0.0083	0.0056	0.0953	0.0145	0.0451	0.0175	0.0167	0.0259	0.0012	0.0438	0.0328	0.1451	0.0019	0.0405	0.1153	0.0161	0.0236	0.0033	0.0021	0.0162	0.0161	0.1365	0.032	0.0954	0.0425	0.0021
11	rs2666917	45734387	0.72	0.987657439684474	0.84	0.835693000351761	0.0842350406148106	0.0604722476806379	0.0083	0.0057	0.0953	0.0145	0.0452	0.0174	0.0168	0.026	0.0013	0.0437	0.0329	0.1452	0.002	0.0406	0.1151	0.0161	0.0234	0.0034	0.0021	0.0162	0.0162	0.1364	0.0319	0.0951	0.0426	0.0021
11	rs2593731	45744189	0.72	0.987657439684474	0.83	0.907803730152893	0.0854889628421231	0.0573325947688789	0.0084	0.0057	0.0954	0.0143	0.0452	0.0175	0.0167	0.026	0.0013	0.0438	0.033	0.1454	0.0019	0.0408	0.1149	0.0159	0.0232	0.0035	0.0022	0.0162	0.0162	0.1366	0.032	0.0951	0.0425	0.0021
11	rs61884976	45747758	0.72	0.987657439684474	0.83	0.907803730152893	0.0843275187018678	0.0558536176850008	0.0084	0.0057	0.0954	0.0142	0.0452	0.0174	0.0167	0.026	0.0013	0.0438	0.033	0.1455	0.0019	0.0408	0.1148	0.0158	0.0232	0.0035	0.0022	0.0162	0.0162	0.1367	0.0319	0.0951	0.0425	0.0021
11	rs11603074	45750643	0.72	0.987657439684474	0.83	0.907803730152893	0.0848605248577602	0.0566875231518936	0.0084	0.0057	0.0954	0.0142	0.0452	0.0174	0.0167	0.026	0.0013	0.0438	0.0331	0.1456	0.0018	0.0409	0.1148	0.0157	0.0231	0.0035	0.0022	0.0162	0.0163	0.1367	0.0319	0.0951	0.0425	0.0021
11	rs753199	45755210	0.72	0.987657439684474	0.83	0.907803730152893	0.0882226062423137	0.0622025491949414	0.0083	0.0057	0.0956	0.0142	0.0452	0.0176	0.0167	0.0259	0.0013	0.0438	0.0332	0.1464	0.0016	0.0404	0.1148	0.0154	0.023	0.0035	0.0021	0.0159	0.0163	0.1369	0.0318	0.0952	0.0426	0.0021
11	rs895719	45755505	0.72	0.987657439684474	0.83	0.907803730152893	0.0879610314361889	0.0640212142394095	0.0083	0.0057	0.0957	0.0142	0.0452	0.0177	0.0168	0.0259	0.0013	0.0437	0.0332	0.1465	0.0016	0.0404	0.1148	0.0154	0.023	0.0035	0.0021	0.0158	0.0163	0.1369	0.0318	0.0953	0.0426	0.0021
11	rs61882421	45758645	0.72	0.987657439684474	0.83	0.907803730152893	0.0819895258868419	0.0747373861482215	0.0083	0.0057	0.0957	0.0142	0.045	0.0177	0.0168	0.0259	0.0013	0.0432	0.033	0.1467	0.0016	0.0403	0.115	0.0152	0.0229	0.0038	0.0021	0.0155	0.0163	0.1369	0.0317	0.0963	0.0424	0.0021
11	rs7128597	45762227	0.72	0.987657439684474	0.83	0.907803730152893	0.0804092877360997	0.086585931532156	0.0083	0.0057	0.0958	0.0142	0.0448	0.0177	0.0167	0.0259	0.0013	0.0428	0.0329	0.1466	0.0016	0.0403	0.1152	0.0152	0.0229	0.0041	0.0021	0.0152	0.0163	0.1368	0.0317	0.0972	0.0422	0.0021
11	rs117787370	45767510	0.72	0.987657439684474	0.83	0.907803730152893	0.0979440454870807	0.0926525454167804	0.0083	0.0057	0.096	0.0143	0.0446	0.0175	0.0167	0.0259	0.0013	0.0428	0.0328	0.1467	0.0015	0.0403	0.1152	0.0151	0.0229	0.0041	0.0022	0.0152	0.0162	0.1371	0.0317	0.0974	0.0421	0.0021
11	rs78160538	45788346	0.71	1.0779007643746	0.83	0.907803730152893	0.370597962673012	0.124178823883261	0.0083	0.0056	0.0967	0.0148	0.0436	0.0163	0.0163	0.0259	0.001	0.0426	0.0325	0.1483	0.0011	0.0399	0.1151	0.0149	0.0231	0.004	0.0026	0.0151	0.0162	0.138	0.0319	0.0983	0.0416	0.0016
11	rs35997126	45788412	0.71	1.0779007643746	0.83	0.907803730152893	0.371304999985418	0.124355335385714	0.0083	0.0056	0.0967	0.0148	0.0436	0.0163	0.0163	0.0259	0.001	0.0426	0.0325	0.1483	0.0011	0.0399	0.1151	0.0149	0.0231	0.004	0.0026	0.0151	0.0162	0.138	0.0319	0.0983	0.0416	0.0016
11	rs117380694	45789423	0.71	1.0779007643746	0.83	0.907803730152893	0.371087376804494	0.124797024159233	0.0083	0.0056	0.0966	0.0148	0.0436	0.0163	0.0163	0.0259	0.001	0.0425	0.0324	0.1483	0.0011	0.0399	0.1152	0.0149	0.023	0.004	0.0026	0.0151	0.0162	0.138	0.032	0.0984	0.0417	0.0016
11	rs116855564	45791128	0.71	1.0779007643746	0.83	0.907803730152893	0.370326208363215	0.128709003578474	0.0083	0.0056	0.0966	0.0148	0.0436	0.0163	0.0162	0.0259	9e-04	0.0425	0.0322	0.1484	0.0011	0.04	0.1155	0.015	0.0227	0.0041	0.0027	0.0151	0.0162	0.1381	0.032	0.0984	0.0419	0.0016
11	rs2666890	45793023	0.71	1.0779007643746	0.83	0.907803730152893	0.375999631604332	0.127192227947889	0.0083	0.0056	0.0965	0.0148	0.0436	0.0162	0.0161	0.0258	9e-04	0.0425	0.032	0.1484	0.001	0.04	0.1159	0.015	0.0223	0.0041	0.0027	0.0152	0.0162	0.1381	0.0321	0.0985	0.0422	0.0016
11	rs3740704	45793154	0.71	1.0779007643746	0.83	0.907803730152893	0.375452200382545	0.130681780387496	0.0083	0.0056	0.0965	0.0148	0.0436	0.0162	0.016	0.0258	9e-04	0.0424	0.032	0.1484	0.001	0.04	0.116	0.015	0.0223	0.0041	0.0027	0.0152	0.0162	0.1381	0.0321	0.0986	0.0422	0.0016
11	rs78911884	45793218	0.71	1.0779007643746	0.83	0.907803730152893	0.383872255582577	0.130501977774154	0.0083	0.0056	0.0965	0.0148	0.0436	0.0163	0.016	0.0258	9e-04	0.0425	0.032	0.1483	0.001	0.04	0.1161	0.015	0.0223	0.0041	0.0027	0.0152	0.0162	0.138	0.0321	0.0986	0.0422	0.0016
11	rs2467287	45795670	0.71	1.0779007643746	0.83	0.907803730152893	0.400260876645915	0.127815972895983	0.0083	0.0056	0.0962	0.0146	0.0439	0.016	0.0158	0.0257	9e-04	0.0428	0.0321	0.1485	0.001	0.04	0.1162	0.0148	0.0222	0.004	0.0027	0.0151	0.0162	0.1386	0.032	0.0988	0.042	0.0016
11	rs80099876	45810403	0.71	1.0779007643746	0.83	0.907803730152893	0.410614483634348	0.125239297911218	0.0084	0.0056	0.0961	0.0145	0.0442	0.0159	0.0157	0.0257	9e-04	0.0431	0.0321	0.1485	0.001	0.04	0.1164	0.0147	0.0221	0.004	0.0027	0.015	0.0161	0.1388	0.0321	0.099	0.0419	0.0015
11	rs117933143	45810758	0.71	1.0779007643746	0.83	0.907803730152893	0.410843523407576	0.125150796408133	0.0084	0.0056	0.0961	0.0145	0.0442	0.0159	0.0157	0.0257	9e-04	0.0431	0.0321	0.1485	0.001	0.04	0.1164	0.0147	0.0221	0.004	0.0027	0.015	0.0161	0.1388	0.0321	0.099	0.0419	0.0015
11	rs12285276	45813581	0.71	1.0779007643746	0.84	0.835693000351761	0.412104383964788	0.125682155692457	0.0084	0.0056	0.0961	0.0144	0.0443	0.0159	0.0157	0.0257	9e-04	0.0431	0.0321	0.1485	0.001	0.0399	0.1165	0.0147	0.0221	0.004	0.0027	0.015	0.0161	0.1388	0.0321	0.0991	0.0419	0.0015
11	rs7120031	45816020	0.71	1.0779007643746	0.84	0.835693000351761	0.406388780244263	0.123385683898008	0.0083	0.0056	0.096	0.0144	0.0443	0.0158	0.0156	0.0256	9e-04	0.0431	0.0321	0.1486	0.001	0.04	0.1165	0.0147	0.022	0.004	0.0027	0.015	0.0161	0.1388	0.0321	0.0992	0.0419	0.0015
11	rs10838515	45819655	0.71	1.0779007643746	0.84	0.835693000351761	0.403148783959734	0.123121727008339	0.0083	0.0056	0.0958	0.0144	0.0444	0.0158	0.0155	0.0256	0.001	0.0431	0.032	0.1487	9e-04	0.04	0.1166	0.0146	0.0219	0.004	0.0027	0.015	0.0161	0.1389	0.0322	0.0995	0.0419	0.0014
11	rs118052957	45820816	0.71	1.0779007643746	0.84	0.835693000351761	0.385811731959435	0.122331128548904	0.0083	0.0056	0.0957	0.0144	0.0444	0.0157	0.0155	0.0256	0.001	0.0431	0.032	0.1487	0.001	0.04	0.1166	0.0146	0.0219	0.0039	0.0026	0.015	0.0161	0.1389	0.0322	0.0996	0.0419	0.0014
11	rs7935034	45832032	0.7	1.17306168852618	0.84	0.835693000351761	0.147207251797085	0.138958796567564	0.0083	0.0054	0.0961	0.0131	0.0436	0.0155	0.0143	0.0261	0.0011	0.0436	0.0318	0.1506	0.001	0.0408	0.1174	0.0139	0.0208	0.0038	0.0018	0.0151	0.0161	0.1387	0.0323	0.1021	0.0415	0.0012
11	rs7130656	45832509	0.7	1.17306168852618	0.84	0.835693000351761	0.148220235551544	0.141080163726806	0.0083	0.0054	0.0962	0.013	0.0436	0.0155	0.0143	0.0261	0.0011	0.0436	0.0318	0.1506	0.001	0.0408	0.1174	0.0138	0.0207	0.0038	0.0018	0.0152	0.0161	0.1386	0.0323	0.1023	0.0416	0.0012
11	rs1139266	45832935	0.7	1.17306168852618	0.84	0.835693000351761	0.146198394518795	0.145077461714473	0.0083	0.0054	0.0964	0.0129	0.0436	0.0154	0.0142	0.0262	0.0011	0.0437	0.0317	0.1507	0.001	0.0407	0.1173	0.0137	0.0206	0.0038	0.0018	0.0152	0.0162	0.1384	0.0323	0.1026	0.0416	0.0012
11	rs11038673	45846619	0.69	1.27319915016337	0.84	0.835693000351761	0.129285104424222	0.183207028072746	0.0082	0.0054	0.0951	0.0129	0.0433	0.0156	0.0143	0.0265	0.0012	0.0434	0.0313	0.1501	0.001	0.0399	0.1188	0.0139	0.0203	0.0038	0.0019	0.0152	0.0162	0.1386	0.0323	0.1039	0.0416	0.0013
11	rs72900657	45848147	0.69	1.27319915016337	0.84	0.835693000351761	0.12904390032017	0.183816025136893	0.0082	0.0054	0.0951	0.0129	0.0433	0.0156	0.0143	0.0265	0.0012	0.0434	0.0313	0.1501	0.001	0.0399	0.1188	0.0139	0.0203	0.0038	0.0019	0.0152	0.0162	0.1386	0.0323	0.1039	0.0416	0.0013
11	rs61884502	45849511	0.69	1.27319915016337	0.84	0.835693000351761	0.129164468299429	0.184324051582326	0.0082	0.0054	0.0951	0.0129	0.0433	0.0156	0.0143	0.0265	0.0012	0.0433	0.0313	0.1501	0.001	0.0399	0.1188	0.0139	0.0203	0.0038	0.0019	0.0152	0.0162	0.1386	0.0323	0.1039	0.0416	0.0013
11	rs111954517	45863352	0.69	1.27319915016337	0.84	0.835693000351761	0.127871932771823	0.184425714497837	0.0082	0.0054	0.095	0.0129	0.0433	0.0157	0.0144	0.0266	0.0012	0.0432	0.0313	0.15	0.001	0.04	0.1188	0.014	0.0204	0.0038	0.0019	0.0151	0.0163	0.1385	0.0324	0.1042	0.0415	0.0012
11	rs11607858	45869658	0.69	1.27319915016337	0.84	0.835693000351761	0.127812006398474	0.184527396608392	0.0083	0.0054	0.0949	0.0128	0.0433	0.0157	0.0145	0.0266	0.0012	0.0431	0.0312	0.15	0.001	0.04	0.1187	0.014	0.0204	0.0038	0.0019	0.015	0.0163	0.1385	0.0324	0.1043	0.0414	0.0012
11	rs36103144	45872839	0.69	1.27319915016337	0.84	0.835693000351761	0.128051814033303	0.184324051582326	0.0083	0.0054	0.0949	0.0128	0.0433	0.0157	0.0145	0.0266	0.0012	0.0431	0.0312	0.15	0.001	0.04	0.1187	0.014	0.0204	0.0038	0.0019	0.015	0.0163	0.1384	0.0324	0.1044	0.0414	0.0012
11	rs77199649	45873003	0.69	1.27319915016337	0.84	0.835693000351761	0.127572471124134	0.17976918329865	0.0083	0.0054	0.0949	0.0128	0.0433	0.0157	0.0145	0.0266	0.0012	0.0431	0.0312	0.1499	0.001	0.04	0.1187	0.014	0.0204	0.0038	0.0019	0.015	0.0163	0.1384	0.0324	0.1044	0.0414	0.0012
11	rs11605924	45873091	0.69	1.27319915016337	0.84	0.835693000351761	0.127572471124134	0.17997078875918	0.0083	0.0054	0.0949	0.0128	0.0433	0.0157	0.0145	0.0266	0.0012	0.0431	0.0312	0.1499	0.001	0.04	0.1187	0.014	0.0204	0.0038	0.0019	0.015	0.0163	0.1384	0.0324	0.1044	0.0414	0.0012
11	rs77756595	45875161	0.69	1.27319915016337	0.84	0.835693000351761	0.126259893753752	0.176654286745598	0.0083	0.0054	0.0949	0.0129	0.0433	0.0157	0.0145	0.0266	0.0012	0.0431	0.0312	0.1499	0.001	0.04	0.1187	0.014	0.0204	0.0038	0.0019	0.015	0.0163	0.1385	0.0324	0.1044	0.0414	0.0012
11	rs72902436	45881792	0.69	1.27319915016337	0.84	0.835693000351761	0.121992572338899	0.168802158004557	0.0083	0.0054	0.0949	0.013	0.0433	0.0158	0.0144	0.0266	0.0012	0.043	0.0313	0.1499	0.001	0.0403	0.1186	0.014	0.0204	0.0038	0.0019	0.0149	0.0162	0.1386	0.0323	0.1044	0.0414	0.0012
11	rs4755344	45883955	0.69	1.27319915016337	0.85	0.767309033253442	0.12141097687599	0.170778274654062	0.0083	0.0054	0.0949	0.013	0.0433	0.0158	0.0144	0.0266	0.0012	0.043	0.0313	0.1499	0.001	0.0403	0.1186	0.014	0.0204	0.0038	0.0019	0.0149	0.0162	0.1386	0.0323	0.1044	0.0414	0.0012
11	rs118130872	45893049	0.69	1.27319915016337	0.85	0.767309033253442	0.12363006281354	0.171868555336024	0.0083	0.0054	0.095	0.013	0.0432	0.0158	0.0144	0.0266	0.0012	0.043	0.0312	0.1499	0.001	0.0403	0.1187	0.014	0.0203	0.0038	0.0019	0.0149	0.0162	0.1386	0.0323	0.1044	0.0414	0.0012
11	rs35389927	45916436	0.68	1.37836760343813	0.85	0.767309033253442	0.0864489135065918	0.206191285363233	0.0069	0.0054	0.0981	0.0108	0.0402	0.0161	0.0135	0.026	0.0012	0.0422	0.0313	0.1507	0.0012	0.0426	0.1237	0.0142	0.0183	0.0036	0.0014	0.0141	0.0158	0.1357	0.0341	0.1038	0.0442	0.0011
11	rs2280331	45923697	0.67	1.4886173743957	0.85	0.767309033253442	0.0967284305553967	0.218880969822173	0.0068	0.0053	0.0984	0.0104	0.0402	0.0161	0.0133	0.0259	0.0012	0.0418	0.0313	0.1507	0.0012	0.0426	0.1243	0.0144	0.0182	0.0035	0.0014	0.0141	0.0158	0.1354	0.0344	0.1039	0.0444	0.0011
11	rs2271847	45926445	0.67	1.4886173743957	0.85	0.767309033253442	0.095873129150512	0.21490866035715	0.0068	0.0053	0.0984	0.0104	0.0402	0.0162	0.0134	0.0259	0.0012	0.0418	0.0312	0.1508	0.0012	0.0426	0.1243	0.0144	0.0182	0.0034	0.0014	0.0141	0.0157	0.1352	0.0343	0.1039	0.0444	0.0011
11	Affx-5205663	45935384	0.67	1.4886173743957	0.85	0.767309033253442	0.100068549387965	0.220174408763185	0.0067	0.0053	0.0985	0.0103	0.0404	0.0163	0.0133	0.0258	0.0012	0.0414	0.0313	0.1508	0.0012	0.0427	0.1242	0.0147	0.0182	0.0034	0.0014	0.0141	0.0157	0.1352	0.0344	0.1037	0.0446	0.001
11	rs35214605	45935689	0.67	1.4886173743957	0.85	0.767309033253442	0.100921168825607	0.222985403147802	0.0067	0.0053	0.0985	0.0103	0.0404	0.0163	0.0133	0.0258	0.0012	0.0414	0.0313	0.1509	0.0012	0.0427	0.1243	0.0147	0.0182	0.0034	0.0014	0.0141	0.0157	0.1352	0.0344	0.1037	0.0446	0.001
11	rs11553094	45937306	0.67	1.4886173743957	0.85	0.767309033253442	0.102666164576812	0.225481738887739	0.0067	0.0053	0.0986	0.0103	0.0403	0.0163	0.0132	0.0258	0.0012	0.0414	0.0313	0.1509	0.0012	0.0427	0.1245	0.0146	0.0181	0.0034	0.0014	0.0141	0.0157	0.1352	0.0344	0.1037	0.0446	0.001
11	rs72902492	45945969	0.67	1.4886173743957	0.85	0.767309033253442	0.118671532501939	0.247899378095038	0.0067	0.0053	0.099	0.01	0.04	0.0162	0.0131	0.0258	0.0013	0.0411	0.0311	0.1514	0.0013	0.0427	0.1255	0.0145	0.0178	0.0034	0.0014	0.0139	0.0157	0.1353	0.0345	0.1034	0.0446	0.0011
11	rs10838532	45947464	0.67	1.4886173743957	0.84	0.835693000351761	0.102980673048959	0.258166256845723	0.0064	0.0054	0.0993	0.0102	0.0392	0.0165	0.0135	0.026	0.0013	0.0408	0.0313	0.1502	0.0013	0.0427	0.1258	0.0154	0.0177	0.0034	0.0014	0.0139	0.0155	0.1353	0.0345	0.1036	0.0446	0.0011
11	rs10838533	45951306	0.67	1.4886173743957	0.84	0.835693000351761	0.119964402008865	0.300380292506167	0.0062	0.0053	0.1001	0.0104	0.0368	0.0169	0.014	0.0254	0.0013	0.0404	0.0314	0.1518	0.0015	0.0424	0.1261	0.0152	0.0178	0.0035	0.0013	0.0141	0.0153	0.136	0.0339	0.1032	0.0446	0.0011
11	rs61882483	45951743	0.67	1.4886173743957	0.84	0.835693000351761	0.116309361910195	0.307183351358197	0.0061	0.0053	0.1	0.0103	0.0369	0.0169	0.0139	0.0256	0.0013	0.0403	0.0314	0.152	0.0015	0.0424	0.1261	0.0151	0.0178	0.0035	0.0013	0.0142	0.0152	0.1362	0.0339	0.1033	0.0446	0.0011
11	rs74566099	45953104	0.67	1.4886173743957	0.84	0.835693000351761	0.111782559522904	0.313429177770568	0.0061	0.0053	0.1	0.0103	0.037	0.017	0.0137	0.0259	0.0014	0.04	0.0314	0.1521	0.0015	0.0423	0.126	0.0151	0.0177	0.0034	0.0014	0.0142	0.0151	0.1365	0.0339	0.1034	0.0444	0.0011
11	rs3736508	45975130	0.67	1.4886173743957	0.84	0.835693000351761	0.109833385334325	0.337793431044956	0.0061	0.0053	0.0999	0.0102	0.037	0.0172	0.0134	0.0262	0.0015	0.0397	0.0313	0.1523	0.0016	0.0423	0.126	0.0151	0.0177	0.0033	0.0014	0.0143	0.0149	0.1368	0.0338	0.1036	0.0443	0.0011
11	rs2959090	45989939	0.67	1.4886173743957	0.84	0.835693000351761	0.110216054303127	0.346197403457613	0.0061	0.0053	0.0999	0.0102	0.0371	0.0172	0.0134	0.0262	0.0015	0.0397	0.0313	0.1523	0.0016	0.0423	0.126	0.0151	0.0177	0.0033	0.0014	0.0143	0.0149	0.1368	0.0338	0.1036	0.0443	0.0011
11	rs2946005	46001229	0.67	1.4886173743957	0.84	0.835693000351761	0.109915316593141	0.340999659973837	0.0061	0.0053	0.0999	0.0102	0.0371	0.0172	0.0134	0.0262	0.0015	0.0397	0.0313	0.1523	0.0016	0.0423	0.126	0.0151	0.0177	0.0033	0.0014	0.0143	0.0149	0.1368	0.0338	0.1036	0.0443	0.0011
11	rs11600515	46001779	0.67	1.4886173743957	0.84	0.835693000351761	0.109915316593141	0.340876181357564	0.0061	0.0053	0.0999	0.0102	0.0371	0.0172	0.0134	0.0262	0.0015	0.0397	0.0313	0.1523	0.0016	0.0423	0.126	0.0151	0.0177	0.0033	0.0014	0.0143	0.0149	0.1368	0.0338	0.1036	0.0443	0.0011
11	rs117958458	46001787	0.67	1.4886173743957	0.84	0.835693000351761	0.109915316593141	0.340876181357564	0.0061	0.0053	0.0999	0.0102	0.0371	0.0172	0.0134	0.0262	0.0015	0.0397	0.0313	0.1523	0.0016	0.0423	0.126	0.0151	0.0177	0.0033	0.0014	0.0143	0.0149	0.1368	0.0338	0.1036	0.0443	0.0011
11	rs17787304	46021706	0.67	1.4886173743957	0.84	0.835693000351761	0.112224734154206	0.337793431044956	0.0061	0.0053	0.0997	0.0102	0.037	0.0172	0.0134	0.0262	0.0015	0.0397	0.0314	0.1523	0.0016	0.0423	0.126	0.0151	0.0177	0.0034	0.0014	0.0143	0.0149	0.1369	0.0338	0.1035	0.0444	0.0012
11	rs7926314	46027176	0.67	1.4886173743957	0.84	0.835693000351761	0.113056713453847	0.329694236068424	0.0061	0.0053	0.0995	0.0102	0.037	0.0172	0.0134	0.0262	0.0015	0.0397	0.0314	0.1523	0.0017	0.0424	0.126	0.0151	0.0177	0.0034	0.0014	0.0142	0.015	0.1369	0.0338	0.1034	0.0445	0.0012
11	rs117847116	46048240	0.67	1.4886173743957	0.84	0.835693000351761	0.115097023384907	0.338779027816849	0.0061	0.0053	0.0995	0.0103	0.0369	0.0172	0.0135	0.0264	0.0015	0.0396	0.0313	0.1526	0.0017	0.0423	0.126	0.0151	0.0176	0.0034	0.0014	0.0141	0.0151	0.1371	0.0336	0.1031	0.0445	0.0012
11	rs17725424	46051457	0.67	1.4886173743957	0.84	0.835693000351761	0.117074585484909	0.347810815150384	0.0062	0.0052	0.0995	0.0103	0.0368	0.0172	0.0135	0.0264	0.0015	0.0396	0.0312	0.1528	0.0017	0.0423	0.126	0.0151	0.0176	0.0034	0.0014	0.0141	0.0152	0.1371	0.0336	0.1029	0.0445	0.0012
11	rs16938437	46052575	0.67	1.4886173743957	0.84	0.835693000351761	0.117671887708846	0.348804755570169	0.0062	0.0052	0.0995	0.0103	0.0368	0.0172	0.0135	0.0264	0.0015	0.0395	0.0312	0.1528	0.0017	0.0423	0.1261	0.0151	0.0176	0.0034	0.0014	0.0141	0.0152	0.1371	0.0335	0.1029	0.0445	0.0012
11	rs953577	46076518	0.67	1.4886173743957	0.84	0.835693000351761	0.136897825284334	0.395637179245253	0.0063	0.0051	0.0992	0.0104	0.0368	0.0175	0.0138	0.0264	0.0012	0.039	0.0308	0.1535	0.0016	0.0419	0.1276	0.0152	0.0172	0.0034	0.0014	0.0141	0.0152	0.1373	0.0333	0.1024	0.0444	0.0013
11	rs12365345	46089776	0.67	1.4886173743957	0.84	0.835693000351761	0.137805179718266	0.407404028475456	0.0063	0.0051	0.0992	0.0104	0.0369	0.0175	0.0138	0.0264	0.0012	0.039	0.0308	0.1535	0.0016	0.0418	0.1277	0.0152	0.0172	0.0034	0.0014	0.0141	0.0152	0.1373	0.0333	0.1024	0.0444	0.0013
11	rs10501316	46090550	0.67	1.4886173743957	0.84	0.835693000351761	0.142843966022561	0.408313077332514	0.0063	0.0051	0.0991	0.0104	0.0369	0.0175	0.0138	0.0264	0.0012	0.039	0.0308	0.1535	0.0016	0.0418	0.128	0.0152	0.0172	0.0034	0.0014	0.0141	0.0152	0.1372	0.0333	0.1024	0.0444	0.0013
11	rs75215311	46092909	0.67	1.4886173743957	0.84	0.835693000351761	0.143036229727486	0.408962736705235	0.0063	0.0051	0.0991	0.0104	0.0369	0.0175	0.0138	0.0264	0.0012	0.039	0.0308	0.1535	0.0016	0.0418	0.128	0.0152	0.0172	0.0034	0.0014	0.0141	0.0152	0.1372	0.0333	0.1024	0.0444	0.0013
11	rs80032902	46101036	0.67	1.4886173743957	0.84	0.835693000351761	0.143613947009192	0.409352667664287	0.0063	0.0051	0.0991	0.0104	0.0369	0.0175	0.0138	0.0264	0.0012	0.039	0.0308	0.1535	0.0016	0.0418	0.128	0.0152	0.0172	0.0034	0.0014	0.0141	0.0152	0.1372	0.0333	0.1024	0.0444	0.0013
11	rs2130475	46129039	0.67	1.4886173743957	0.84	0.835693000351761	0.152246917361418	0.401961407193244	0.0063	0.0051	0.099	0.0103	0.037	0.0175	0.0135	0.0263	0.0012	0.0391	0.0308	0.1536	0.0016	0.0418	0.1282	0.0152	0.0172	0.0034	0.0014	0.0141	0.015	0.1374	0.0333	0.1024	0.0444	0.0013
11	rs71491889	46134905	0.67	1.4886173743957	0.84	0.835693000351761	0.152280187325769	0.400151669941544	0.0063	0.0051	0.099	0.0103	0.037	0.0175	0.0135	0.0263	0.0012	0.0391	0.0308	0.1536	0.0016	0.0418	0.1282	0.0152	0.0172	0.0034	0.0014	0.0141	0.015	0.1374	0.0333	0.1024	0.0444	0.0013
11	rs4281461	46140935	0.67	1.4886173743957	0.83	0.907803730152893	0.154922107001269	0.398086151938233	0.0063	0.0051	0.0989	0.0103	0.0371	0.0175	0.0135	0.0262	0.0012	0.0391	0.0307	0.1537	0.0017	0.0418	0.1282	0.0152	0.0171	0.0034	0.0015	0.0141	0.015	0.1374	0.0332	0.1024	0.0444	0.0013
11	rs11601057	46148147	0.67	1.4886173743957	0.83	0.907803730152893	0.163459660694673	0.42227683018828	0.0064	0.0051	0.0986	0.0104	0.0372	0.0175	0.0134	0.0262	0.0012	0.0393	0.0307	0.1537	0.0017	0.0418	0.1281	0.0153	0.0171	0.0035	0.0016	0.0142	0.015	0.137	0.0331	0.1022	0.0445	0.0013
11	rs55719844	46156175	0.66	1.60399499294412	0.83	0.907803730152893	0.158884170122002	0.431744058047374	0.0064	0.0052	0.0984	0.0107	0.037	0.0175	0.0135	0.0261	0.0015	0.0394	0.0306	0.1543	0.0018	0.042	0.1273	0.0156	0.0171	0.0036	0.0016	0.0143	0.0151	0.1358	0.0325	0.1027	0.045	0.0015
11	rs12800259	46157546	0.66	1.60399499294412	0.82	0.983693090035176	0.158611382491684	0.402478886777698	0.0064	0.0052	0.0982	0.0108	0.037	0.0175	0.0136	0.0261	0.0015	0.0395	0.0305	0.1545	0.0019	0.0421	0.1269	0.0157	0.017	0.0037	0.0016	0.0144	0.0151	0.1353	0.0323	0.1028	0.0453	0.0015
11	rs12221754	46168575	0.66	1.60399499294412	0.82	0.983693090035176	0.141502441028606	0.37391359937454	0.0064	0.0056	0.0982	0.0109	0.037	0.017	0.0139	0.026	0.0018	0.0389	0.0305	0.1551	0.0019	0.0428	0.1255	0.0156	0.0172	0.0037	0.0016	0.0147	0.0151	0.134	0.0316	0.1032	0.0462	0.0016
11	rs56063427	46169148	0.66	1.60399499294412	0.82	0.983693090035176	0.149994646476664	0.388443529293688	0.0064	0.0057	0.0978	0.0109	0.037	0.0171	0.0139	0.0259	0.0018	0.0389	0.0305	0.1557	0.002	0.0429	0.1251	0.0156	0.0172	0.0037	0.0016	0.0147	0.0152	0.1339	0.0316	0.1032	0.0464	0.0016
11	rs3935366	46171404	0.66	1.60399499294412	0.82	0.983693090035176	0.134939067150081	0.37391359937454	0.0064	0.0058	0.0979	0.011	0.0372	0.0172	0.0139	0.026	0.0018	0.0387	0.0306	0.1555	0.0019	0.043	0.1243	0.0155	0.0171	0.0037	0.0016	0.0147	0.0153	0.1331	0.032	0.1038	0.0467	0.0016
11	rs55882424	46176712	0.66	1.60399499294412	0.82	0.983693090035176	0.139283361283212	0.358913981861686	0.0064	0.0059	0.0982	0.0107	0.0375	0.0173	0.0139	0.0257	0.0018	0.0382	0.0307	0.1555	0.0019	0.0431	0.1241	0.0155	0.0171	0.0037	0.0016	0.0145	0.0155	0.1331	0.032	0.1037	0.0473	0.0015
11	rs2130474	46185344	0.66	1.60399499294412	0.82	0.983693090035176	0.173090393637385	0.353287541709458	0.0064	0.0059	0.0981	0.0104	0.0378	0.0174	0.0139	0.0255	0.0018	0.0377	0.0307	0.1561	0.0018	0.0431	0.1237	0.0156	0.017	0.0037	0.0016	0.0144	0.0156	0.133	0.032	0.1036	0.0482	0.0014
11	rs72908031	46195467	0.66	1.60399499294412	0.82	0.983693090035176	0.169560778049745	0.296818168391985	0.0063	0.006	0.098	0.0104	0.0381	0.0176	0.0139	0.0255	0.0017	0.0375	0.0308	0.1553	0.0017	0.0432	0.1228	0.0156	0.0173	0.0037	0.0016	0.0146	0.0159	0.1336	0.0319	0.1031	0.049	0.0014
11	rs7930443	46197404	0.66	1.60399499294412	0.81	1.06340942734078	0.169171208737819	0.309821246674187	0.0063	0.006	0.0979	0.0105	0.0381	0.0176	0.0139	0.0255	0.0017	0.0374	0.0309	0.1552	0.0017	0.0432	0.1227	0.0156	0.0173	0.0037	0.0016	0.0146	0.0159	0.1336	0.0319	0.1031	0.0491	0.0014
11	rs75743386	46204571	0.66	1.60399499294412	0.81	1.06340942734078	0.163459660694673	0.310902321078217	0.0063	0.006	0.0976	0.0106	0.0382	0.0176	0.014	0.0255	0.0017	0.0374	0.031	0.155	0.0017	0.0433	0.1224	0.0156	0.0174	0.0037	0.0016	0.0146	0.016	0.1337	0.0318	0.103	0.0493	0.0014
11	rs12808446	46213411	0.66	1.60399499294412	0.81	1.06340942734078	0.156270028674784	0.307542667944204	0.0062	0.006	0.0976	0.0106	0.0383	0.0176	0.014	0.0255	0.0017	0.0374	0.031	0.155	0.0017	0.0433	0.1224	0.0156	0.0172	0.0037	0.0016	0.0146	0.016	0.1338	0.0318	0.1031	0.0494	0.0014
11	rs77496299	46227055	0.66	1.60399499294412	0.81	1.06340942734078	0.142172258425838	0.256464889347854	0.0063	0.006	0.0974	0.0106	0.0385	0.0175	0.0141	0.0255	0.0016	0.0374	0.0314	0.1547	0.0014	0.0436	0.1219	0.0155	0.0173	0.0037	0.0015	0.0146	0.016	0.1345	0.0315	0.1027	0.0496	0.0013
11	rs1907002	46229810	0.66	1.60399499294412	0.81	1.06340942734078	0.143967680461326	0.298716375635655	0.0064	0.006	0.0974	0.0106	0.0386	0.0175	0.0141	0.0255	0.0016	0.0374	0.0315	0.1546	0.0014	0.0437	0.1218	0.0155	0.0174	0.0037	0.0015	0.0146	0.016	0.1346	0.0315	0.1027	0.0497	0.0013
11	rs117871407	46237369	0.66	1.60399499294412	0.81	1.06340942734078	0.132323168756906	0.297173804336051	0.0065	0.006	0.0973	0.0106	0.0386	0.0174	0.0141	0.0254	0.0016	0.0373	0.0315	0.1546	0.0014	0.0438	0.1216	0.0155	0.0174	0.0036	0.0015	0.0147	0.016	0.1348	0.0315	0.1026	0.0498	0.0013
11	rs77662718	46242003	0.66	1.60399499294412	0.81	1.06340942734078	0.12850218758404	0.274213749542142	0.0065	0.006	0.0973	0.0106	0.0387	0.0174	0.0142	0.0254	0.0016	0.0373	0.0316	0.1546	0.0014	0.0438	0.1215	0.0154	0.0175	0.0035	0.0015	0.0147	0.016	0.1349	0.0315	0.1026	0.0498	0.0013
11	rs11038830	46262022	0.66	1.60399499294412	0.81	1.06340942734078	0.0790038998124878	0.335701808560119	0.0076	0.006	0.0961	0.011	0.039	0.017	0.0149	0.0241	0.0015	0.0359	0.0328	0.1547	0.0014	0.0444	0.1192	0.0151	0.0181	0.0024	0.0014	0.0151	0.0165	0.1366	0.0315	0.1016	0.0509	0.0016
11	rs11605191	46264782	0.66	1.60399499294412	0.81	1.06340942734078	0.0811292367351447	0.332019946970045	0.0076	0.006	0.0961	0.011	0.039	0.017	0.0149	0.0241	0.0015	0.0358	0.0329	0.1548	0.0014	0.0444	0.119	0.0151	0.0182	0.0024	0.0014	0.0152	0.0165	0.1367	0.0315	0.1016	0.0509	0.0016
11	rs58678374	46264859	0.66	1.60399499294412	0.8	1.14699780192835	0.0822396423421652	0.326153703112434	0.0076	0.006	0.096	0.011	0.0391	0.017	0.0149	0.024	0.0015	0.0358	0.0329	0.1548	0.0014	0.0445	0.119	0.0151	0.0182	0.0024	0.0014	0.0152	0.0165	0.1366	0.0315	0.1016	0.0509	0.0016
11	rs78099401	46269534	0.65	1.72454350115708	0.8	1.14699780192835	0.0790260833122844	0.283049649841416	0.0077	0.006	0.0961	0.0111	0.0388	0.017	0.0149	0.0238	0.0014	0.0358	0.0331	0.1549	0.0014	0.0441	0.1186	0.0151	0.0182	0.0024	0.0014	0.0152	0.0165	0.1368	0.0315	0.1016	0.0512	0.0017
11	rs10838587	46272585	0.65	1.72454350115708	0.8	1.14699780192835	0.0826499760494038	0.280949170924561	0.0078	0.006	0.0961	0.0111	0.0388	0.017	0.015	0.0238	0.0014	0.0357	0.0331	0.1551	0.0014	0.044	0.1185	0.0151	0.0182	0.0025	0.0014	0.0152	0.0166	0.1367	0.0316	0.1017	0.0513	0.0017
11	rs72910026	46275521	0.65	1.72454350115708	0.8	1.14699780192835	0.105704889299378	0.323110535645805	0.0078	0.006	0.0955	0.0113	0.0386	0.017	0.0151	0.0235	0.001	0.0355	0.0333	0.1561	0.0013	0.0438	0.1183	0.0151	0.0179	0.0027	0.0013	0.0159	0.0173	0.1374	0.0303	0.1014	0.0516	0.0018
11	rs4426109	46276072	0.65	1.72454350115708	0.8	1.14699780192835	0.123600705245882	0.325057197840578	0.0079	0.006	0.0953	0.0113	0.0386	0.017	0.0152	0.0233	8e-04	0.0355	0.0333	0.1564	0.0013	0.0437	0.1182	0.0152	0.0178	0.0027	0.0013	0.0161	0.0175	0.1376	0.0299	0.1014	0.0517	0.0018
11	rs116476451	46282895	0.64	1.85030273848897	0.8	1.14699780192835	0.135900780377898	0.285623388143333	0.008	0.0061	0.0943	0.0114	0.0389	0.0168	0.0153	0.0226	8e-04	0.0364	0.0334	0.1562	0.0011	0.0427	0.1182	0.0151	0.0179	0.0028	0.0012	0.0164	0.0177	0.1386	0.0299	0.1006	0.0519	0.0021
11	rs7105423	46282924	0.64	1.85030273848897	0.8	1.14699780192835	0.136804166329337	0.302523690703936	0.008	0.0061	0.0943	0.0114	0.0389	0.0168	0.0153	0.0226	8e-04	0.0364	0.0334	0.1562	0.0011	0.0427	0.1182	0.0151	0.0179	0.0028	0.0012	0.0164	0.0177	0.1386	0.0299	0.1006	0.0519	0.0021
11	rs77182113	46284232	0.64	1.85030273848897	0.8	1.14699780192835	0.133642650127853	0.254993235137525	0.008	0.0061	0.0942	0.0115	0.0389	0.0168	0.0153	0.0225	8e-04	0.0365	0.0334	0.1563	0.0011	0.0427	0.1182	0.0151	0.0179	0.0028	0.0012	0.0164	0.0177	0.1387	0.03	0.1005	0.0519	0.0021
11	rs34177812	46286454	0.64	1.85030273848897	0.8	1.14699780192835	0.147174643612174	0.314031705047368	0.008	0.0061	0.094	0.0115	0.0388	0.0168	0.0154	0.0223	8e-04	0.0366	0.0334	0.1564	0.0011	0.0427	0.118	0.0152	0.0179	0.0028	0.0012	0.0164	0.0178	0.1388	0.0302	0.1003	0.0521	0.0021
11	rs11038851	46304368	0.63	1.98130960479536	0.8	1.14699780192835	0.146068519890446	0.289850242052787	0.0078	0.0062	0.0922	0.0121	0.0395	0.0166	0.0154	0.0209	8e-04	0.0366	0.0339	0.1562	9e-04	0.0424	0.1155	0.0152	0.0175	0.0027	0.0011	0.0166	0.0181	0.1406	0.033	0.0997	0.0526	0.0022
11	rs6485672	46309968	0.62	2.11759830226172	0.8	1.14699780192835	0.162662959196639	0.264320271843822	0.0079	0.0062	0.0915	0.0122	0.0396	0.0166	0.0153	0.0208	7e-04	0.0367	0.034	0.1563	8e-04	0.0424	0.1153	0.0153	0.0175	0.0027	0.001	0.0167	0.0182	0.1409	0.0334	0.0997	0.0527	0.0022
11	rs72910045	46316480	0.62	2.11759830226172	0.8	1.14699780192835	0.149138736535534	0.239094288042462	0.0079	0.0062	0.0912	0.0121	0.0398	0.0165	0.0151	0.0211	7e-04	0.0367	0.0341	0.1566	8e-04	0.0417	0.115	0.0153	0.0173	0.0026	0.001	0.0167	0.0183	0.1409	0.0337	0.1	0.0531	0.0022
11	rs7924718	46330983	0.62	2.11759830226172	0.8	1.14699780192835	0.165234394122383	0.237544541087902	0.008	0.0064	0.0914	0.0117	0.0403	0.0162	0.0146	0.0212	7e-04	0.0369	0.0343	0.1571	7e-04	0.0398	0.1144	0.0151	0.0168	0.0024	9e-04	0.0169	0.0186	0.1408	0.0347	0.1004	0.0541	0.0022
11	rs72910057	46331362	0.62	2.11759830226172	0.8	1.14699780192835	0.165653608176499	0.214052936535515	0.008	0.0064	0.0913	0.0117	0.0403	0.0162	0.0146	0.0212	7e-04	0.0369	0.0343	0.1571	7e-04	0.0398	0.1143	0.0151	0.0168	0.0024	9e-04	0.0169	0.0186	0.1408	0.0347	0.1004	0.0542	0.0022
11	rs35652107	46339011	0.62	2.11759830226172	0.8	1.14699780192835	0.184379124325355	0.226352149273201	0.008	0.0064	0.0912	0.0115	0.0403	0.0162	0.0145	0.0212	7e-04	0.0369	0.0344	0.1574	7e-04	0.0395	0.1141	0.0151	0.0167	0.0024	9e-04	0.0169	0.0186	0.1409	0.0348	0.1004	0.0546	0.0022
11	rs77163617	46344807	0.62	2.11759830226172	0.8	1.14699780192835	0.216578099394901	0.214801633322173	0.0078	0.0065	0.091	0.0114	0.0403	0.0161	0.0143	0.0207	7e-04	0.0371	0.0347	0.1578	6e-04	0.0395	0.1135	0.0151	0.0165	0.0024	8e-04	0.0171	0.0187	0.1407	0.035	0.1006	0.0554	0.0022
11	rs72910075	46359645	0.61	2.25920055747	0.8	1.14699780192835	0.22623406374796	0.230830052828632	0.0075	0.0066	0.0909	0.0112	0.0404	0.0159	0.0141	0.0205	7e-04	0.0372	0.0349	0.1583	6e-04	0.0394	0.1131	0.0151	0.0162	0.0023	8e-04	0.0173	0.0189	0.1406	0.0354	0.101	0.0554	0.0022
11	rs876701	46370767	0.61	2.25920055747	0.8	1.14699780192835	0.239301995730421	0.226134444403144	0.0074	0.0066	0.0909	0.0111	0.0402	0.0159	0.014	0.0204	7e-04	0.0372	0.035	0.1584	6e-04	0.0393	0.1131	0.0151	0.0162	0.0023	8e-04	0.0176	0.019	0.1409	0.0355	0.1009	0.0553	0.0021
11	rs76174988	46375324	0.61	2.25920055747	0.8	1.14699780192835	0.242675910201436	0.267873511848278	0.0074	0.0066	0.0909	0.0111	0.0402	0.0159	0.014	0.0204	7e-04	0.0372	0.035	0.1584	6e-04	0.0393	0.1131	0.0151	0.0162	0.0023	8e-04	0.0176	0.019	0.1411	0.0354	0.1009	0.0553	0.0021
11	rs75212415	46376384	0.61	2.25920055747	0.8	1.14699780192835	0.243371212637933	0.269022860928365	0.0074	0.0066	0.0909	0.0111	0.0401	0.0159	0.014	0.0204	7e-04	0.0372	0.035	0.1584	6e-04	0.0393	0.1131	0.0151	0.0162	0.0023	8e-04	0.0176	0.019	0.1411	0.0354	0.1009	0.0553	0.0021
11	rs11038871	46379442	0.61	2.25920055747	0.8	1.14699780192835	0.245463688037318	0.283166483432737	0.0074	0.0066	0.0909	0.0111	0.0401	0.0159	0.014	0.0204	7e-04	0.0372	0.035	0.1584	6e-04	0.0393	0.113	0.0151	0.0161	0.0023	8e-04	0.0177	0.019	0.1412	0.0354	0.1009	0.0553	0.0021
11	rs72910092	46406493	0.61	2.25920055747	0.8	1.14699780192835	0.269957204238535	0.270404093280546	0.0074	0.0066	0.0908	0.0111	0.0402	0.0159	0.0139	0.0202	7e-04	0.0373	0.0351	0.1586	5e-04	0.0393	0.1128	0.0151	0.0161	0.0023	8e-04	0.0179	0.019	0.1413	0.0357	0.1007	0.0553	0.0021
11	rs79221994	46419780	0.61	2.25920055747	0.8	1.14699780192835	0.282018734686143	0.311623659583544	0.0074	0.0066	0.0907	0.011	0.0403	0.0159	0.0139	0.0202	7e-04	0.0373	0.0351	0.1587	5e-04	0.0393	0.1127	0.0151	0.0161	0.0023	8e-04	0.018	0.0191	0.1412	0.036	0.1006	0.0553	0.0021
11	rs61882690	46421576	0.61	2.25920055747	0.8	1.14699780192835	0.283812244978654	0.311142711991857	0.0074	0.0066	0.0907	0.011	0.0403	0.0159	0.0139	0.0202	7e-04	0.0373	0.0351	0.1587	5e-04	0.0393	0.1127	0.0151	0.0161	0.0023	8e-04	0.018	0.0191	0.1412	0.036	0.1006	0.0553	0.0021
11	rs72910100	46430081	0.61	2.25920055747	0.8	1.14699780192835	0.287846104403303	0.333859399609434	0.0074	0.0065	0.0907	0.011	0.0403	0.0159	0.0139	0.0201	7e-04	0.0373	0.0352	0.1587	5e-04	0.0393	0.1127	0.0151	0.0161	0.0023	8e-04	0.0181	0.0191	0.1412	0.036	0.1005	0.0553	0.0021
11	rs78612907	46431703	0.61	2.25920055747	0.8	1.14699780192835	0.28903833115018	0.344214635497122	0.0074	0.0065	0.0907	0.011	0.0403	0.0159	0.0139	0.0201	7e-04	0.0373	0.0352	0.1587	5e-04	0.0393	0.1127	0.0151	0.0161	0.0023	8e-04	0.0181	0.0191	0.1412	0.036	0.1005	0.0553	0.0021
11	rs117674325	46435017	0.61	2.25920055747	0.8	1.14699780192835	0.288370359695281	0.345205609135488	0.0074	0.0065	0.0907	0.011	0.0403	0.0159	0.0139	0.0201	7e-04	0.0373	0.0352	0.1587	5e-04	0.0393	0.1127	0.0151	0.0161	0.0023	8e-04	0.0181	0.0191	0.1412	0.0361	0.1005	0.0553	0.0021
11	rs17196997	46449042	0.61	2.25920055747	0.8	1.14699780192835	0.290807658705161	0.363810649356654	0.0074	0.0066	0.0907	0.011	0.0403	0.0158	0.0139	0.0201	7e-04	0.0373	0.0352	0.1588	5e-04	0.0393	0.1126	0.0151	0.0161	0.0023	8e-04	0.0181	0.0191	0.1412	0.0361	0.1005	0.0553	0.0021
11	rs17787739	46452263	0.61	2.25920055747	0.8	1.14699780192835	0.291670496939731	0.370368689147405	0.0074	0.0066	0.0907	0.011	0.0403	0.0158	0.0139	0.0201	7e-04	0.0373	0.0352	0.1588	5e-04	0.0393	0.1126	0.0151	0.0161	0.0022	8e-04	0.0181	0.0191	0.1412	0.0361	0.1005	0.0553	0.0021
11	rs75494138	46465361	0.61	2.25920055747	0.8	1.14699780192835	0.293978064471522	0.367590092303034	0.0074	0.0066	0.0907	0.011	0.0403	0.0158	0.0139	0.0201	7e-04	0.0373	0.0352	0.1588	5e-04	0.0393	0.1126	0.0151	0.0161	0.0022	8e-04	0.0181	0.0191	0.1412	0.0361	0.1005	0.0553	0.0021
11	rs117574045	46470697	0.61	2.25920055747	0.8	1.14699780192835	0.293881722328864	0.371633636829433	0.0074	0.0066	0.0907	0.011	0.0403	0.0158	0.0139	0.0201	7e-04	0.0373	0.0352	0.1588	5e-04	0.0393	0.1126	0.0151	0.0161	0.0022	8e-04	0.0181	0.0191	0.1412	0.0361	0.1005	0.0553	0.0021
11	rs77271839	46477121	0.61	2.25920055747	0.8	1.14699780192835	0.293929891297587	0.372013357969827	0.0074	0.0066	0.0907	0.011	0.0403	0.0158	0.0139	0.0201	7e-04	0.0373	0.0352	0.1588	5e-04	0.0393	0.1126	0.0151	0.0161	0.0022	8e-04	0.0181	0.0191	0.1412	0.0362	0.1005	0.0553	0.0021
11	rs78627461	46519754	0.61	2.25920055747	0.8	1.14699780192835	0.295183760287697	0.384988280351675	0.0074	0.0066	0.0907	0.011	0.0403	0.0158	0.0139	0.0201	7e-04	0.0373	0.0352	0.1588	5e-04	0.0393	0.1126	0.0151	0.0161	0.0022	8e-04	0.0181	0.0191	0.1412	0.0362	0.1005	0.0553	0.0021
11	rs78594871	46526853	0.61	2.25920055747	0.8	1.14699780192835	0.294604698371938	0.376451481525847	0.0074	0.0066	0.0907	0.011	0.0403	0.0158	0.0139	0.0202	7e-04	0.0373	0.0352	0.1588	5e-04	0.0393	0.1126	0.0151	0.0161	0.0022	8e-04	0.0181	0.0192	0.1412	0.0362	0.1005	0.0553	0.0021
11	rs61882715	46531798	0.61	2.25920055747	0.8	1.14699780192835	0.294315394428573	0.359916887784937	0.0074	0.0066	0.0907	0.011	0.0403	0.0158	0.0139	0.0202	7e-04	0.0373	0.0352	0.1588	5e-04	0.0393	0.1125	0.0151	0.0161	0.0022	8e-04	0.0181	0.0192	0.1412	0.0362	0.1005	0.0553	0.0021
11	rs118047697	46534017	0.61	2.25920055747	0.8	1.14699780192835	0.295376915435134	0.361925085211173	0.0074	0.0066	0.0907	0.011	0.0403	0.0158	0.0139	0.0202	7e-04	0.0373	0.0352	0.1588	5e-04	0.0393	0.1125	0.0151	0.0161	0.0022	8e-04	0.0181	0.0192	0.1412	0.0362	0.1005	0.0553	0.0021
11	rs73467947	46535961	0.61	2.25920055747	0.8	1.14699780192835	0.29557013782868	0.356535279177838	0.0074	0.0066	0.0907	0.011	0.0403	0.0158	0.0139	0.0202	7e-04	0.0372	0.0352	0.1588	5e-04	0.0393	0.1125	0.0151	0.0161	0.0022	8e-04	0.0181	0.0192	0.1412	0.0362	0.1005	0.0553	0.0021
11	rs34770512	46544177	0.61	2.25920055747	0.8	1.14699780192835	0.29644047063607	0.359415335251917	0.0074	0.0066	0.0907	0.011	0.0403	0.0158	0.0139	0.0202	7e-04	0.0372	0.0352	0.1589	5e-04	0.0393	0.1125	0.0151	0.0161	0.0022	8e-04	0.0181	0.0192	0.1412	0.0362	0.1005	0.0553	0.0021
11	rs78807356	46596670	0.61	2.25920055747	0.8	1.14699780192835	0.298962409897307	0.373153176008252	0.0074	0.0065	0.0907	0.011	0.0403	0.0158	0.0139	0.0202	7e-04	0.0372	0.035	0.1591	5e-04	0.0393	0.1124	0.0151	0.016	0.0022	8e-04	0.0181	0.0193	0.1412	0.0362	0.1006	0.0553	0.0021
11	rs55737385	46612524	0.61	2.25920055747	0.8	1.14699780192835	0.298622256792763	0.348307683446808	0.0074	0.0065	0.0907	0.011	0.0403	0.0158	0.0139	0.0202	7e-04	0.0372	0.035	0.1592	5e-04	0.0393	0.1124	0.0151	0.016	0.0022	8e-04	0.0181	0.0193	0.1412	0.0362	0.1006	0.0553	0.0021
11	rs74553660	46615682	0.61	2.25920055747	0.8	1.14699780192835	0.297797027047274	0.345701403819056	0.0074	0.0065	0.0907	0.011	0.0403	0.0158	0.0139	0.0202	7e-04	0.0372	0.035	0.1592	5e-04	0.0393	0.1124	0.0151	0.016	0.0022	8e-04	0.0181	0.0193	0.1412	0.0362	0.1006	0.0553	0.0021
11	rs61884271	46654404	0.61	2.25920055747	0.8	1.14699780192835	0.299108252756588	0.377213784879431	0.0074	0.0065	0.0908	0.011	0.0403	0.0158	0.0139	0.0202	7e-04	0.0372	0.0349	0.1593	5e-04	0.0393	0.1124	0.0151	0.016	0.0022	8e-04	0.018	0.0193	0.1412	0.0362	0.1007	0.0552	0.0021
11	rs74807297	46663631	0.61	2.25920055747	0.8	1.14699780192835	0.297263701473392	0.382561969226766	0.0073	0.0065	0.0908	0.011	0.0403	0.0158	0.0139	0.0202	7e-04	0.0372	0.0348	0.1594	5e-04	0.0392	0.1124	0.0151	0.016	0.0022	8e-04	0.018	0.0193	0.1411	0.0362	0.1008	0.0552	0.0021
11	rs12787314	46664618	0.61	2.25920055747	0.8	1.14699780192835	0.298039615727122	0.388443529293688	0.0073	0.0065	0.0908	0.011	0.0403	0.0158	0.0139	0.0202	7e-04	0.0372	0.0348	0.1594	5e-04	0.0392	0.1124	0.0151	0.016	0.0022	8e-04	0.018	0.0194	0.1411	0.0362	0.1008	0.0552	0.0021
11	rs113542547	46678292	0.61	2.25920055747	0.8	1.14699780192835	0.299643333045352	0.391393639915272	0.0073	0.0065	0.0907	0.011	0.0402	0.0158	0.0139	0.0202	7e-04	0.0372	0.0347	0.1595	5e-04	0.0392	0.1125	0.0151	0.016	0.0022	8e-04	0.018	0.0194	0.1411	0.0361	0.1009	0.0551	0.0021
11	rs35619591	46690413	0.61	2.25920055747	0.8	1.14699780192835	0.316532201949334	0.3493020313066	0.0071	0.0065	0.0906	0.0109	0.04	0.0159	0.0139	0.0203	7e-04	0.0371	0.0343	0.1601	5e-04	0.0389	0.1128	0.0153	0.0158	0.0022	8e-04	0.0179	0.0199	0.1408	0.0359	0.1018	0.0548	0.0021
11	rs4752926	46692870	0.61	2.25920055747	0.8	1.14699780192835	0.33380547235707	0.421490453415777	0.007	0.0065	0.0906	0.0109	0.0398	0.0158	0.0139	0.0203	7e-04	0.0371	0.0341	0.1603	5e-04	0.0388	0.1132	0.0154	0.0158	0.0022	7e-04	0.0179	0.0201	0.1407	0.0358	0.1021	0.0546	0.0021
11	rs8914	46699124	0.61	2.25920055747	0.8	1.14699780192835	0.328573112402416	0.411434010283075	0.0069	0.0064	0.0905	0.0108	0.0399	0.0158	0.0138	0.0203	6e-04	0.037	0.0342	0.1607	4e-04	0.0388	0.1135	0.0153	0.0157	0.002	7e-04	0.0179	0.02	0.1407	0.0359	0.1025	0.0547	0.002
11	rs10838612	46701728	0.61	2.25920055747	0.8	1.14699780192835	0.336489521265082	0.450978953083495	0.0069	0.0063	0.0905	0.0107	0.0399	0.0158	0.0137	0.0203	6e-04	0.037	0.0339	0.1609	4e-04	0.0389	0.1136	0.0152	0.0156	0.0019	7e-04	0.0179	0.02	0.1407	0.0359	0.1027	0.0549	0.0019
11	rs144801476	46702070	0.61	2.25920055747	0.8	1.14699780192835	0.338665564781949	0.445118628872377	0.0069	0.0063	0.0905	0.0107	0.0399	0.0158	0.0137	0.0203	6e-04	0.037	0.0339	0.161	4e-04	0.0389	0.1136	0.0152	0.0156	0.0019	7e-04	0.0179	0.02	0.1407	0.0359	0.1027	0.0549	0.0019
11	rs7932354	46722221	0.61	2.25920055747	0.8	1.14699780192835	0.351398268779271	0.514520063510194	0.0069	0.0063	0.0904	0.0109	0.0399	0.0164	0.0138	0.0204	6e-04	0.0367	0.0339	0.1614	3e-04	0.0388	0.1136	0.0152	0.0156	0.0019	6e-04	0.018	0.0198	0.1398	0.036	0.1031	0.0545	0.0019
11	rs3136520	46743232	0.6	2.40614582489695	0.8	1.14699780192835	0.373321099311305	0.567064772139373	0.0069	0.0063	0.0906	0.0109	0.0398	0.0162	0.0134	0.0205	6e-04	0.0369	0.0339	0.1617	3e-04	0.0388	0.1133	0.015	0.0153	0.0019	7e-04	0.018	0.0205	0.1397	0.0363	0.1034	0.0542	0.0019
11	rs5896	46745003	0.6	2.40614582489695	0.8	1.14699780192835	0.374358556171456	0.559018603811544	0.0069	0.0063	0.0906	0.0109	0.0398	0.0162	0.0133	0.0205	6e-04	0.0369	0.0339	0.1618	3e-04	0.0388	0.1133	0.015	0.0152	0.0019	7e-04	0.0181	0.0205	0.1397	0.0364	0.1034	0.0541	0.0019
11	Affx-5228993	46751059	0.6	2.40614582489695	0.8	1.14699780192835	0.370924202139199	0.521018183963016	0.0069	0.0063	0.0906	0.0108	0.0399	0.0163	0.0133	0.0205	6e-04	0.0369	0.0339	0.1619	3e-04	0.0387	0.1132	0.015	0.0153	0.0019	7e-04	0.0181	0.0205	0.1398	0.0364	0.1034	0.0541	0.0019
11	rs77285996	46766701	0.6	2.40614582489695	0.8	1.14699780192835	0.378523042132583	0.552545784052689	0.0069	0.0062	0.0905	0.0107	0.04	0.0164	0.0133	0.0205	6e-04	0.037	0.0338	0.1621	3e-04	0.0386	0.1129	0.0149	0.0153	0.0019	7e-04	0.0181	0.0206	0.14	0.0364	0.1034	0.0539	0.002
11	rs72895821	46800845	0.6	2.40614582489695	0.8	1.14699780192835	0.375397479591037	0.509694432018193	0.0068	0.0062	0.0903	0.0106	0.0401	0.0165	0.0133	0.0205	6e-04	0.0372	0.0339	0.1624	3e-04	0.0384	0.1125	0.0149	0.0152	0.0019	7e-04	0.0181	0.0207	0.1401	0.0364	0.1033	0.0538	0.002
11	rs79167034	46814844	0.6	2.40614582489695	0.8	1.14699780192835	0.375123936543578	0.510520866339731	0.0068	0.0062	0.0903	0.0106	0.0401	0.0165	0.0133	0.0205	6e-04	0.0372	0.0339	0.1624	3e-04	0.0384	0.1125	0.0149	0.0152	0.0019	7e-04	0.0181	0.0207	0.1401	0.0364	0.1033	0.0538	0.002
11	rs12575721	46823681	0.6	2.40614582489695	0.8	1.14699780192835	0.376931196258178	0.526148099722774	0.0068	0.0062	0.0903	0.0106	0.0402	0.0166	0.0133	0.0205	6e-04	0.0372	0.0339	0.1625	4e-04	0.0384	0.1124	0.0149	0.0152	0.0019	7e-04	0.0181	0.0207	0.1402	0.0364	0.1034	0.0538	0.002
11	rs74843072	46825316	0.6	2.40614582489695	0.8	1.14699780192835	0.376766717270772	0.521572161333961	0.0068	0.0062	0.0903	0.0106	0.0402	0.0166	0.0133	0.0205	6e-04	0.0372	0.0339	0.1625	4e-04	0.0384	0.1124	0.0149	0.0152	0.0019	7e-04	0.0181	0.0207	0.1402	0.0364	0.1034	0.0538	0.002
11	rs72895841	46841764	0.6	2.40614582489695	0.8	1.14699780192835	0.415149840643645	0.510796419709572	0.007	0.0062	0.0902	0.0106	0.0402	0.0167	0.0134	0.0205	6e-04	0.037	0.0338	0.1626	4e-04	0.0385	0.1123	0.0149	0.0149	0.0019	7e-04	0.0181	0.0208	0.1403	0.0363	0.1033	0.0536	0.0021
11	rs1007738	46849360	0.6	2.40614582489695	0.8	1.14699780192835	0.416994027191941	0.514658107299381	0.007	0.0062	0.0902	0.0106	0.0402	0.0167	0.0134	0.0205	6e-04	0.037	0.0338	0.1626	4e-04	0.0385	0.1123	0.0149	0.0149	0.0019	7e-04	0.0181	0.0208	0.1403	0.0363	0.1033	0.0536	0.0022
11	rs117103154	46859867	0.6	2.40614582489695	0.8	1.14699780192835	0.423306358877565	0.492827923171108	0.007	0.0062	0.0902	0.0106	0.0402	0.0169	0.0134	0.0206	6e-04	0.0371	0.0338	0.1627	4e-04	0.0384	0.1122	0.015	0.0148	0.0018	7e-04	0.0182	0.0208	0.1403	0.0363	0.1033	0.0535	0.0022
11	rs117734176	46864672	0.6	2.40614582489695	0.8	1.14699780192835	0.428378488626863	0.501174549437047	0.007	0.0062	0.0902	0.0106	0.0402	0.0169	0.0134	0.0206	6e-04	0.0371	0.0338	0.1627	4e-04	0.0384	0.1122	0.015	0.0147	0.0018	7e-04	0.0182	0.0208	0.1403	0.0364	0.1033	0.0535	0.0022
11	rs113318071	46870078	0.6	2.40614582489695	0.8	1.14699780192835	0.441160092011578	0.50309520257712	0.007	0.0065	0.0902	0.0107	0.0402	0.017	0.0134	0.0204	6e-04	0.0371	0.0338	0.1628	4e-04	0.0383	0.1122	0.015	0.0146	0.0018	7e-04	0.0182	0.0208	0.1403	0.0364	0.1032	0.0535	0.0022
11	rs78349974	46876350	0.6	2.40614582489695	0.8	1.14699780192835	0.440744884056509	0.492691392231555	0.007	0.0065	0.0902	0.0107	0.0403	0.017	0.0134	0.0204	6e-04	0.037	0.0337	0.1628	4e-04	0.0384	0.1121	0.015	0.0145	0.0018	8e-04	0.0181	0.0208	0.1403	0.0365	0.1033	0.0535	0.0022
11	rs117936904	46886077	0.6	2.40614582489695	0.8	1.14699780192835	0.441041441492706	0.493920519340683	0.007	0.0065	0.0902	0.0107	0.0403	0.017	0.0134	0.0204	6e-04	0.037	0.0337	0.1628	4e-04	0.0383	0.1121	0.015	0.0145	0.0018	8e-04	0.0182	0.0208	0.1403	0.0365	0.1033	0.0535	0.0022
11	rs111426027	46889607	0.6	2.40614582489695	0.8	1.14699780192835	0.441219423172924	0.494193765148481	0.007	0.0065	0.0902	0.0107	0.0403	0.017	0.0134	0.0204	6e-04	0.037	0.0337	0.1628	4e-04	0.0383	0.1121	0.015	0.0145	0.0018	8e-04	0.0182	0.0208	0.1403	0.0365	0.1033	0.0535	0.0022
11	Affx-5232733	46890165	0.6	2.40614582489695	0.8	1.14699780192835	0.4411007647848	0.494330402554799	0.007	0.0065	0.0902	0.0107	0.0403	0.017	0.0134	0.0204	6e-04	0.037	0.0337	0.1628	4e-04	0.0383	0.1121	0.015	0.0145	0.0018	8e-04	0.0182	0.0208	0.1403	0.0365	0.1033	0.0535	0.0022
11	rs2306033	46897446	0.6	2.40614582489695	0.8	1.14699780192835	0.429256024631031	0.494740372756423	0.007	0.0065	0.0902	0.0107	0.0403	0.0168	0.0135	0.0204	6e-04	0.037	0.0337	0.1628	4e-04	0.0383	0.1121	0.015	0.0145	0.0018	8e-04	0.0182	0.0208	0.1403	0.0365	0.1033	0.0535	0.0022
11	rs6485702	46898771	0.6	2.40614582489695	0.8	1.14699780192835	0.429841543349158	0.487918931697441	0.007	0.0065	0.0902	0.0107	0.0403	0.0168	0.0135	0.0204	6e-04	0.037	0.0337	0.1628	4e-04	0.0383	0.1121	0.015	0.0145	0.0018	8e-04	0.0182	0.0208	0.1403	0.0365	0.1033	0.0534	0.0022
11	rs72897663	46916179	0.6	2.40614582489695	0.8	1.14699780192835	0.395021575726315	0.552124287146873	0.0069	0.0065	0.0903	0.0107	0.0403	0.0171	0.0138	0.0206	6e-04	0.0371	0.0338	0.163	3e-04	0.0384	0.1109	0.0149	0.0142	0.0019	7e-04	0.0182	0.021	0.1402	0.0368	0.1035	0.0532	0.0021
11	rs118009068	46917501	0.6	2.40614582489695	0.8	1.14699780192835	0.39255488759545	0.55676509211572	0.0069	0.0065	0.0903	0.0106	0.0403	0.0171	0.0138	0.0206	6e-04	0.0371	0.0338	0.163	3e-04	0.0384	0.1108	0.0149	0.0142	0.0019	7e-04	0.0182	0.021	0.1402	0.0368	0.1036	0.0532	0.0021
11	rs116855242	46928336	0.59	2.55846147315673	0.8	1.14699780192835	0.382434708748434	0.575422635737507	0.0069	0.0065	0.0903	0.0106	0.0404	0.0172	0.0139	0.0207	6e-04	0.0371	0.0339	0.163	3e-04	0.0385	0.1105	0.0149	0.0141	0.0019	7e-04	0.0182	0.0211	0.1402	0.0368	0.1036	0.0531	0.0021
11	rs77436432	46958250	0.59	2.55846147315673	0.8	1.14699780192835	0.329851566296133	0.564662102914041	0.0069	0.0066	0.0904	0.0105	0.0407	0.0176	0.0141	0.0211	6e-04	0.0374	0.034	0.1636	3e-04	0.0385	0.109	0.0148	0.0138	0.002	7e-04	0.0182	0.0213	0.1409	0.0356	0.104	0.0521	0.0021
11	rs11039035	46967415	0.59	2.55846147315673	0.8	1.14699780192835	0.325413732762248	0.569186835064225	0.0069	0.0066	0.0905	0.0105	0.0408	0.0177	0.0142	0.0212	6e-04	0.0374	0.034	0.1638	3e-04	0.0385	0.1086	0.0148	0.0137	0.0021	7e-04	0.0182	0.0214	0.1411	0.0352	0.1041	0.0519	0.0021
11	rs75707618	46970431	0.59	2.55846147315673	0.8	1.14699780192835	0.325159639263023	0.569328374448253	0.0069	0.0066	0.0905	0.0105	0.0408	0.0177	0.0142	0.0212	6e-04	0.0374	0.034	0.1638	3e-04	0.0385	0.1086	0.0148	0.0137	0.0021	7e-04	0.0182	0.0214	0.1411	0.0352	0.1041	0.0519	0.0021
11	rs4548577	46998512	0.59	2.55846147315673	0.8	1.14699780192835	0.324042861305113	0.570460997327925	0.0069	0.0066	0.0905	0.0105	0.0409	0.0177	0.0143	0.0213	6e-04	0.0375	0.0341	0.1639	3e-04	0.0385	0.1085	0.0148	0.0137	0.0021	7e-04	0.0182	0.0214	0.1411	0.0349	0.1042	0.0519	0.0021
11	rs11039049	46998915	0.59	2.55846147315673	0.8	1.14699780192835	0.323383892133169	0.569894617511545	0.0069	0.0066	0.0905	0.0105	0.0409	0.0177	0.0143	0.0213	6e-04	0.0375	0.0341	0.1639	3e-04	0.0385	0.1085	0.0148	0.0137	0.0021	7e-04	0.0182	0.0214	0.1411	0.0349	0.1042	0.0519	0.0021
11	rs36021853	47020899	0.59	2.55846147315673	0.8	1.14699780192835	0.321461702046251	0.564238360710182	0.0068	0.0066	0.0906	0.0105	0.0409	0.0177	0.0143	0.0213	6e-04	0.0375	0.0341	0.1639	3e-04	0.0385	0.1083	0.0148	0.0137	0.0021	6e-04	0.0182	0.0215	0.1412	0.0348	0.104	0.0518	0.0021
11	rs56291673	47031538	0.59	2.55846147315673	0.8	1.14699780192835	0.322877470654095	0.592798135377471	0.0068	0.0066	0.0908	0.0106	0.0409	0.0177	0.0143	0.0213	6e-04	0.0375	0.0341	0.1639	3e-04	0.0385	0.1081	0.0148	0.0137	0.0021	6e-04	0.0182	0.0215	0.1413	0.0348	0.104	0.0518	0.0021
11	rs7128325	47046554	0.59	2.55846147315673	0.8	1.14699780192835	0.315631132021876	0.562967599938642	0.0068	0.0066	0.0907	0.0106	0.0409	0.0177	0.0143	0.0213	6e-04	0.0377	0.0341	0.1636	3e-04	0.0385	0.1081	0.0147	0.0137	0.0021	6e-04	0.0183	0.0215	0.1416	0.0346	0.1041	0.0518	0.0021
11	rs7117404	47127153	0.58	2.71617295528378	0.8	1.14699780192835	0.316632404189422	0.557469074962144	0.0068	0.0065	0.0907	0.0105	0.0409	0.0177	0.0142	0.0214	6e-04	0.0378	0.0341	0.1635	3e-04	0.0384	0.1078	0.0147	0.0136	0.0021	6e-04	0.0181	0.0218	0.1428	0.0342	0.1041	0.0517	0.0021
11	rs11039097	47131881	0.58	2.71617295528378	0.8	1.14699780192835	0.31673262309883	0.56452084689308	0.0068	0.0065	0.0907	0.0105	0.0409	0.0177	0.0142	0.0214	6e-04	0.0378	0.0341	0.1635	3e-04	0.0384	0.1078	0.0147	0.0136	0.0021	6e-04	0.0181	0.0218	0.1425	0.0345	0.1041	0.0517	0.0021
11	rs957602	47168303	0.58	2.71617295528378	0.8	1.14699780192835	0.303060280429161	0.549877640889838	0.0069	0.0065	0.0912	0.0104	0.0408	0.0176	0.0143	0.0215	6e-04	0.0376	0.0341	0.1636	3e-04	0.0383	0.1077	0.0148	0.0136	0.0021	6e-04	0.0181	0.0217	0.1426	0.0344	0.104	0.0516	0.0021
11	rs116870615	47179777	0.58	2.71617295528378	0.8	1.14699780192835	0.295425214729393	0.60569503500225	0.0069	0.0065	0.0915	0.0104	0.0408	0.0176	0.0144	0.0215	6e-04	0.0374	0.0341	0.1637	3e-04	0.0382	0.1076	0.0148	0.0136	0.0021	6e-04	0.0181	0.0216	0.1426	0.0344	0.1039	0.0515	0.0021
11	rs3740694	47182926	0.58	2.71617295528378	0.8	1.14699780192835	0.294460027480629	0.626321099987312	0.0069	0.0065	0.0916	0.0104	0.0408	0.0176	0.0144	0.0215	6e-04	0.0373	0.0341	0.1637	3e-04	0.0382	0.1076	0.0148	0.0136	0.0021	6e-04	0.0181	0.0216	0.1426	0.0344	0.1039	0.0514	0.0022
11	rs3740690	47188592	0.58	2.71617295528378	0.8	1.14699780192835	0.271293598274925	0.656607935514291	0.0068	0.0065	0.0921	0.0103	0.0408	0.0174	0.0154	0.0215	6e-04	0.0369	0.0339	0.1639	3e-04	0.038	0.1068	0.0148	0.0134	0.002	6e-04	0.0178	0.0218	0.1438	0.0343	0.1038	0.0511	0.0022
11	rs75290815	47197153	0.58	2.71617295528378	0.79	1.23450020912344	0.266517559796659	0.638221366200776	0.0069	0.0065	0.0918	0.0102	0.0409	0.0174	0.0156	0.0215	6e-04	0.0368	0.0342	0.164	3e-04	0.038	0.1066	0.0148	0.0134	0.002	7e-04	0.0178	0.0218	0.1437	0.0343	0.1037	0.0511	0.0022
11	rs7925137	47202946	0.58	2.71617295528378	0.79	1.23450020912344	0.27495220256463	0.739427236922252	0.0069	0.0066	0.0918	0.0101	0.0414	0.0173	0.0163	0.0217	6e-04	0.0368	0.0343	0.164	3e-04	0.0379	0.106	0.0148	0.0133	0.0019	7e-04	0.0179	0.0218	0.1433	0.0345	0.1033	0.0512	0.0022
11	rs17788145	47217513	0.58	2.71617295528378	0.79	1.23450020912344	0.272541032599	0.715306228859659	0.0069	0.0068	0.0918	0.01	0.0417	0.0173	0.0164	0.0218	6e-04	0.0369	0.0344	0.1639	3e-04	0.0379	0.1056	0.0147	0.0132	0.0019	7e-04	0.0179	0.0218	0.1432	0.0346	0.1033	0.0513	0.0022
11	rs12578030	47234601	0.58	2.71617295528378	0.79	1.23450020912344	0.278871352904468	0.735069448413622	0.0069	0.0069	0.0917	0.0099	0.0419	0.0174	0.0165	0.0218	7e-04	0.037	0.0345	0.1638	3e-04	0.0378	0.1054	0.0147	0.0131	0.0019	6e-04	0.018	0.0218	0.1431	0.0346	0.1032	0.0514	0.0022
11	rs1685404	47243665	0.57	2.87930396431291	0.78	1.32595579198345	0.28154777187095	0.685740995702516	0.0069	0.0072	0.0915	0.0097	0.0423	0.0174	0.0166	0.022	7e-04	0.0372	0.0346	0.1634	3e-04	0.0381	0.1048	0.0146	0.0128	0.0018	6e-04	0.018	0.0218	0.1428	0.0348	0.1034	0.0515	0.0022
11	rs3781619	47255317	0.57	2.87930396431291	0.78	1.32595579198345	0.281830298869053	0.634442451645257	0.007	0.0072	0.0908	0.0094	0.0435	0.0174	0.0162	0.0223	7e-04	0.0383	0.0349	0.1624	3e-04	0.0396	0.1041	0.0145	0.0124	0.0016	7e-04	0.0184	0.0217	0.1406	0.0358	0.1026	0.0523	0.0022
11	rs145420520	47261762	0.57	2.87930396431291	0.78	1.32595579198345	0.324854864096995	0.658511805698387	0.007	0.0072	0.0905	0.0093	0.0436	0.0175	0.0166	0.0223	7e-04	0.0384	0.0349	0.1626	3e-04	0.0395	0.1042	0.0145	0.0121	0.0015	6e-04	0.0185	0.0218	0.1405	0.036	0.1023	0.0524	0.0021
11	rs74961003	47262506	0.57	2.87930396431291	0.78	1.32595579198345	0.328573112402416	0.674671839768706	0.007	0.0072	0.0905	0.0093	0.0436	0.0175	0.0166	0.0224	7e-04	0.0384	0.0349	0.1626	3e-04	0.0395	0.1042	0.0145	0.0121	0.0015	6e-04	0.0185	0.0218	0.1405	0.036	0.1023	0.0524	0.0021
11	rs2167079	47270255	0.57	2.87930396431291	0.78	1.32595579198345	0.374194649675633	0.710980379486175	0.007	0.0072	0.0902	0.0092	0.0437	0.0176	0.0169	0.0224	7e-04	0.0385	0.0349	0.1628	2e-04	0.0394	0.1044	0.0145	0.0119	0.0014	6e-04	0.0186	0.0219	0.1405	0.0361	0.1022	0.0525	0.002
11	rs10838681	47275064	0.57	2.87930396431291	0.78	1.32595579198345	0.401958382393094	0.703833252178182	0.007	0.0074	0.0899	0.0092	0.0438	0.0176	0.017	0.0224	7e-04	0.0384	0.0349	0.1628	2e-04	0.0394	0.1043	0.0145	0.0119	0.0013	6e-04	0.0186	0.0218	0.1404	0.0361	0.1021	0.0528	0.002
11	rs11039149	47276675	0.57	2.87930396431291	0.78	1.32595579198345	0.409470243330591	0.74966758229767	0.007	0.0074	0.0898	0.0092	0.0438	0.0176	0.017	0.0224	7e-04	0.0385	0.0349	0.1629	2e-04	0.0394	0.1043	0.0145	0.0118	0.0013	6e-04	0.0186	0.0218	0.1404	0.0361	0.1021	0.0528	0.002
11	rs41275184	47279096	0.57	2.87930396431291	0.78	1.32595579198345	0.410958067252533	0.74876278440488	0.007	0.0075	0.0897	0.0092	0.0438	0.0176	0.017	0.0224	7e-04	0.0385	0.0349	0.1629	2e-04	0.0395	0.1043	0.0145	0.0118	0.0013	6e-04	0.0186	0.0218	0.1403	0.0361	0.1021	0.0528	0.002
11	rs12221497	47280653	0.57	2.87930396431291	0.79	1.23450020912344	0.412620747306225	0.758275015898523	0.007	0.0075	0.0897	0.0092	0.0438	0.0176	0.017	0.0224	7e-04	0.0385	0.0349	0.1629	2e-04	0.0395	0.1043	0.0144	0.0118	0.0013	6e-04	0.0186	0.0218	0.1403	0.0361	0.1021	0.0528	0.002
11	rs7120118	47286290	0.57	2.87930396431291	0.79	1.23450020912344	0.409813347645602	0.744844755888054	0.007	0.0075	0.0897	0.0092	0.0438	0.0176	0.017	0.0224	7e-04	0.0385	0.0349	0.1628	2e-04	0.0395	0.1043	0.0144	0.0118	0.0013	6e-04	0.0186	0.0218	0.1403	0.0361	0.1021	0.0528	0.002
11	rs12574081	47286414	0.57	2.87930396431291	0.79	1.23450020912344	0.409698963559576	0.730867315733538	0.007	0.0075	0.0897	0.0092	0.0438	0.0176	0.017	0.0224	7e-04	0.0385	0.0349	0.1628	2e-04	0.0395	0.1043	0.0144	0.0118	0.0013	6e-04	0.0186	0.0218	0.1403	0.0361	0.1021	0.0528	0.002
11	rs116869426	47290967	0.57	2.87930396431291	0.79	1.23450020912344	0.411760321307446	0.768874641287503	0.0071	0.0076	0.0898	0.0091	0.0439	0.0176	0.017	0.0224	7e-04	0.0386	0.0351	0.1626	2e-04	0.0393	0.1042	0.0144	0.0118	0.0013	6e-04	0.0186	0.0217	0.1405	0.0362	0.1021	0.0528	0.002
11	rs79093948	47292411	0.57	2.87930396431291	0.79	1.23450020912344	0.412678140960142	0.773123381570637	0.0071	0.0076	0.0898	0.0091	0.0439	0.0176	0.017	0.0224	7e-04	0.0386	0.0351	0.1626	2e-04	0.0393	0.1042	0.0144	0.0118	0.0013	6e-04	0.0186	0.0217	0.1405	0.0362	0.1021	0.0528	0.002
11	rs7114704	47293457	0.57	2.87930396431291	0.79	1.23450020912344	0.41348207095789	0.786661638790021	0.0071	0.0076	0.0898	0.0091	0.0439	0.0176	0.017	0.0224	7e-04	0.0386	0.0351	0.1626	2e-04	0.0393	0.1042	0.0144	0.0118	0.0013	6e-04	0.0186	0.0217	0.1405	0.0362	0.1021	0.0528	0.002
11	rs10501320	47293799	0.57	2.87930396431291	0.78	1.32595579198345	0.400939445674542	0.789863388378083	0.0071	0.0076	0.0898	0.0091	0.0439	0.0176	0.017	0.0224	7e-04	0.0386	0.0351	0.1626	2e-04	0.0393	0.1042	0.0144	0.0118	0.0013	6e-04	0.0185	0.0217	0.1405	0.0362	0.1022	0.0526	0.002
11	rs2291119	47298201	0.57	2.87930396431291	0.79	1.23450020912344	0.400543543519558	0.764630967281992	0.0071	0.0076	0.0898	0.0091	0.0439	0.0176	0.017	0.0224	7e-04	0.0386	0.0351	0.1626	2e-04	0.0394	0.1042	0.0144	0.0118	0.0013	6e-04	0.0185	0.0217	0.1405	0.0362	0.1022	0.0526	0.002
11	rs326214	47298360	0.57	2.87930396431291	0.79	1.23450020912344	0.399752329118893	0.770694911219158	0.0071	0.0076	0.0898	0.0091	0.0439	0.0176	0.017	0.0224	7e-04	0.0386	0.0351	0.1626	2e-04	0.0394	0.1042	0.0144	0.0118	0.0013	6e-04	0.0185	0.0217	0.1405	0.0362	0.1022	0.0526	0.002
11	rs326217	47303275	0.57	2.87930396431291	0.79	1.23450020912344	0.401109178208519	0.712322258646336	0.0071	0.0076	0.0898	0.0091	0.0439	0.0176	0.017	0.0224	7e-04	0.0387	0.0351	0.1625	2e-04	0.0394	0.1042	0.0144	0.0119	0.0013	6e-04	0.0186	0.0217	0.1404	0.0363	0.102	0.0527	0.002
11	rs1051006	47306585	0.57	2.87930396431291	0.79	1.23450020912344	0.400543543519558	0.742285402820429	0.0071	0.0076	0.0898	0.0091	0.0439	0.0176	0.017	0.0224	7e-04	0.0387	0.0351	0.1625	2e-04	0.0394	0.1042	0.0144	0.0118	0.0013	6e-04	0.0186	0.0217	0.1404	0.0363	0.1019	0.0527	0.002
11	rs35233100	47306630	0.57	2.87930396431291	0.78	1.32595579198345	0.400939445674542	0.742435899561548	0.0071	0.0076	0.0898	0.0091	0.0439	0.0176	0.017	0.0224	7e-04	0.0387	0.0351	0.1625	2e-04	0.0394	0.1042	0.0144	0.0118	0.0013	6e-04	0.0186	0.0217	0.1404	0.0363	0.1019	0.0527	0.002
11	rs10838687	47312892	0.57	2.87930396431291	0.79	1.23450020912344	0.399695843907923	0.732817645779627	0.0071	0.0076	0.0898	0.0091	0.0439	0.0176	0.017	0.0224	7e-04	0.0387	0.0351	0.1624	2e-04	0.0395	0.1041	0.0144	0.0118	0.0013	6e-04	0.0186	0.0217	0.1403	0.0363	0.1019	0.0527	0.002
11	rs74757308	47327571	0.57	2.87930396431291	0.78	1.32595579198345	0.40405694292863	0.758275015898523	0.0071	0.0076	0.0898	0.0091	0.044	0.0176	0.017	0.0225	7e-04	0.0388	0.0351	0.1622	2e-04	0.0395	0.1041	0.0144	0.0118	0.0013	6e-04	0.0186	0.0217	0.1403	0.0363	0.1019	0.0527	0.002
11	rs11039176	47339169	0.57	2.87930396431291	0.78	1.32595579198345	0.404795577243635	0.768116469996554	0.0071	0.0076	0.0898	0.0091	0.044	0.0176	0.017	0.0225	7e-04	0.0388	0.0351	0.1622	2e-04	0.0395	0.1041	0.0144	0.0118	0.0013	6e-04	0.0187	0.0217	0.1403	0.0363	0.1019	0.0526	0.002
11	rs79187134	47346465	0.57	2.87930396431291	0.78	1.32595579198345	0.402071677796157	0.747858225249419	0.0071	0.0076	0.0898	0.0091	0.044	0.0176	0.017	0.0225	7e-04	0.0388	0.0351	0.1622	2e-04	0.0395	0.1041	0.0144	0.0118	0.0013	6e-04	0.0187	0.0217	0.1403	0.0363	0.1019	0.0526	0.0021
11	rs11039182	47346723	0.57	2.87930396431291	0.78	1.32595579198345	0.402071677796157	0.744995366120845	0.0071	0.0076	0.0898	0.0091	0.044	0.0176	0.017	0.0225	7e-04	0.0388	0.0351	0.1622	2e-04	0.0395	0.1041	0.0144	0.0118	0.0013	6e-04	0.0187	0.0217	0.1403	0.0363	0.1019	0.0526	0.0021
11	rs11039185	47349699	0.57	2.87930396431291	0.78	1.32595579198345	0.394684750304352	0.735069448413622	0.0071	0.0076	0.0898	0.0092	0.044	0.0176	0.017	0.0225	7e-04	0.0388	0.0351	0.1623	2e-04	0.0396	0.1039	0.0144	0.0118	0.0013	6e-04	0.0187	0.0217	0.1401	0.0364	0.1018	0.0526	0.002
11	rs4752983	47352138	0.57	2.87930396431291	0.78	1.32595579198345	0.393955458876858	0.758275015898523	0.0071	0.0077	0.0898	0.0092	0.044	0.0177	0.0171	0.0224	7e-04	0.0389	0.0351	0.1623	2e-04	0.0396	0.1039	0.0143	0.0119	0.0013	6e-04	0.0187	0.0217	0.14	0.0365	0.1018	0.0525	0.002
11	rs1052373	47354787	0.57	2.87930396431291	0.78	1.32595579198345	0.389148062458313	0.738224523115063	0.0071	0.0077	0.0897	0.0092	0.044	0.0177	0.0171	0.0224	7e-04	0.0389	0.0353	0.1623	2e-04	0.0396	0.1038	0.0143	0.0119	0.0013	6e-04	0.0187	0.0217	0.1399	0.0365	0.1017	0.0525	0.002
11	rs3729953	47358997	0.57	2.87930396431291	0.78	1.32595579198345	0.382213790485039	0.822031705462646	0.0071	0.0077	0.0894	0.0092	0.0442	0.0177	0.0172	0.0226	7e-04	0.039	0.0353	0.162	3e-04	0.04	0.1036	0.0142	0.0119	0.0013	6e-04	0.0188	0.0217	0.1398	0.0363	0.1017	0.0525	0.002
11	rs2269434	47360412	0.57	2.87930396431291	0.79	1.23450020912344	0.374303916610219	0.777833220578982	0.0071	0.0077	0.0893	0.0092	0.0442	0.0177	0.0172	0.0227	7e-04	0.0391	0.0353	0.162	3e-04	0.0401	0.1035	0.0142	0.012	0.0013	6e-04	0.0189	0.0217	0.1398	0.0362	0.1017	0.0525	0.002
11	rs3729989	47370041	0.57	2.87930396431291	0.79	1.23450020912344	0.332776123898602	0.627914431817207	0.0071	0.008	0.089	0.0111	0.0437	0.0173	0.0188	0.0226	9e-04	0.0392	0.0349	0.162	3e-04	0.0404	0.1013	0.0143	0.0138	0.0012	6e-04	0.0189	0.0218	0.1357	0.0367	0.1026	0.0528	0.002
11	rs2697920	47370607	0.57	2.87930396431291	0.79	1.23450020912344	0.357295180945337	0.753893120877415	0.0071	0.008	0.089	0.0114	0.0437	0.0175	0.019	0.0226	9e-04	0.0391	0.0349	0.162	3e-04	0.0403	0.1007	0.0143	0.0141	0.0012	6e-04	0.0189	0.0218	0.1349	0.0376	0.1026	0.0527	0.002
11	rs3218719	47371578	0.57	2.87930396431291	0.79	1.23450020912344	0.337732082558603	0.769329621616871	0.0072	0.0081	0.0893	0.0115	0.0435	0.0176	0.0192	0.0226	8e-04	0.0388	0.0346	0.162	3e-04	0.0402	0.1004	0.0144	0.0141	0.0012	5e-04	0.0189	0.0219	0.1351	0.0378	0.1035	0.0517	0.0019
11	rs3729986	47371598	0.57	2.87930396431291	0.79	1.23450020912344	0.339184744032471	0.782701429499308	0.0072	0.0081	0.0893	0.0115	0.0435	0.0176	0.0192	0.0226	8e-04	0.0388	0.0346	0.162	3e-04	0.0402	0.1004	0.0144	0.0141	0.0012	5e-04	0.0189	0.0219	0.1351	0.0378	0.1036	0.0517	0.0019
11	rs3740689	47380593	0.57	2.87930396431291	0.79	1.23450020912344	0.340224340688233	0.944086859526392	0.0074	0.0081	0.09	0.0119	0.0431	0.0179	0.0196	0.0225	7e-04	0.0384	0.0347	0.162	3e-04	0.0398	0.0994	0.0144	0.0143	0.0015	5e-04	0.0182	0.0221	0.1347	0.0386	0.1058	0.0494	0.0017
11	rs77908907	47383373	0.57	2.87930396431291	0.79	1.23450020912344	0.341682548252216	1.00186346554935	0.0075	0.0081	0.0901	0.0119	0.0432	0.0181	0.0196	0.0225	7e-04	0.0381	0.0347	0.1622	3e-04	0.0398	0.0991	0.0144	0.0144	0.0015	5e-04	0.0183	0.022	0.1344	0.0387	0.1058	0.0496	0.0017
11	rs935914	47387599	0.57	2.87930396431291	0.79	1.23450020912344	0.35953960747683	0.9836468517121	0.0075	0.008	0.09	0.0119	0.0432	0.0183	0.0196	0.0225	7e-04	0.038	0.0346	0.1624	3e-04	0.0397	0.099	0.0143	0.0144	0.0015	5e-04	0.0183	0.022	0.1343	0.0387	0.1059	0.0497	0.0017
11	rs55957907	47397005	0.57	2.87930396431291	0.79	1.23450020912344	0.414631898198408	0.964542058305909	0.0076	0.0081	0.0913	0.0111	0.0431	0.0186	0.0197	0.0225	7e-04	0.0379	0.0346	0.1625	3e-04	0.0398	0.0988	0.0145	0.0145	0.0015	5e-04	0.0185	0.022	0.1328	0.0399	0.1051	0.0498	0.0016
11	rs12422023	47410090	0.57	2.87930396431291	0.79	1.23450020912344	0.469966840089612	1.0050660026989	0.0077	0.0081	0.0921	0.0105	0.0431	0.0189	0.0197	0.0225	7e-04	0.0377	0.0346	0.1625	3e-04	0.0399	0.0987	0.0146	0.0145	0.0015	5e-04	0.0187	0.022	0.1325	0.04	0.1046	0.0499	0.0016
11	rs11824864	47411736	0.57	2.87930396431291	0.79	1.23450020912344	0.481230669575788	1.0325272316286	0.0077	0.0081	0.0921	0.0105	0.0431	0.0189	0.0197	0.0225	7e-04	0.0377	0.0346	0.1626	3e-04	0.0399	0.0986	0.0146	0.0145	0.0015	5e-04	0.0187	0.022	0.1325	0.04	0.1046	0.05	0.0016
11	rs118097789	47411911	0.57	2.87930396431291	0.79	1.23450020912344	0.484951884203409	1.05996621320796	0.0077	0.0081	0.0921	0.0105	0.0431	0.0189	0.0197	0.0225	7e-04	0.0377	0.0346	0.1626	3e-04	0.0399	0.0986	0.0146	0.0145	0.0015	5e-04	0.0187	0.022	0.1325	0.04	0.1046	0.05	0.0016
11	rs78529890	47414869	0.57	2.87930396431291	0.79	1.23450020912344	0.487315824256311	1.03558716711582	0.0077	0.0081	0.0922	0.0105	0.0432	0.0189	0.0197	0.0225	7e-04	0.0374	0.0345	0.1627	3e-04	0.0401	0.0982	0.0146	0.0145	0.0014	5e-04	0.0188	0.022	0.1324	0.04	0.1045	0.0501	0.0016
11	rs61897432	47431703	0.57	2.87930396431291	0.78	1.32595579198345	0.504588388321454	1.02593009002596	0.0078	0.0081	0.0923	0.0105	0.0433	0.019	0.0197	0.0226	6e-04	0.0371	0.0345	0.163	3e-04	0.0403	0.0978	0.0146	0.0145	0.0014	5e-04	0.0189	0.0219	0.1323	0.04	0.1044	0.0502	0.0016
11	rs2293579	47440758	0.57	2.87930396431291	0.78	1.32595579198345	0.504588388321454	1.11834693897667	0.0078	0.0081	0.0923	0.0106	0.0433	0.019	0.0197	0.0226	7e-04	0.0368	0.0345	0.1633	4e-04	0.0403	0.0974	0.0146	0.0145	0.0014	5e-04	0.019	0.0218	0.1324	0.04	0.1044	0.0503	0.0016
11	rs11600581	47448497	0.57	2.87930396431291	0.78	1.32595579198345	0.498588776976203	1.24792645142098	0.0078	0.0081	0.0922	0.0106	0.0433	0.019	0.0195	0.0227	6e-04	0.0367	0.0346	0.1636	4e-04	0.0404	0.0971	0.0146	0.0145	0.0013	5e-04	0.0192	0.022	0.1326	0.0399	0.1042	0.0503	0.0015
11	rs111228939	47456067	0.57	2.87930396431291	0.78	1.32595579198345	0.503322449247699	1.23893291814598	0.0078	0.0081	0.0922	0.0106	0.0433	0.019	0.0195	0.0227	6e-04	0.0367	0.0347	0.1638	4e-04	0.0404	0.097	0.0146	0.0145	0.0013	5e-04	0.0192	0.022	0.1325	0.0399	0.1041	0.0503	0.0015
11	rs34625105	47464284	0.57	2.87930396431291	0.78	1.32595579198345	0.54327136399345	1.23876647826397	0.008	0.0081	0.092	0.0107	0.0432	0.0191	0.0197	0.0228	6e-04	0.0366	0.0347	0.1641	5e-04	0.0404	0.0965	0.0146	0.0145	0.0013	5e-04	0.0194	0.022	0.1325	0.0399	0.1038	0.0503	0.0015
11	rs78647153	47469203	0.57	2.87930396431291	0.78	1.32595579198345	0.556333477488179	1.24925978886806	0.0081	0.0081	0.092	0.0107	0.0432	0.0192	0.0197	0.0228	6e-04	0.0366	0.0347	0.1642	5e-04	0.0404	0.0964	0.0146	0.0146	0.0013	5e-04	0.0194	0.022	0.1325	0.0399	0.1037	0.0503	0.0015
11	rs34312154	47470345	0.57	2.87930396431291	0.79	1.23450020912344	0.562719111889762	1.2704594636034	0.0081	0.0081	0.092	0.0107	0.0432	0.0192	0.0197	0.0228	6e-04	0.0366	0.0347	0.1643	5e-04	0.0404	0.0964	0.0146	0.0146	0.0013	5e-04	0.0194	0.022	0.1325	0.0399	0.1037	0.0502	0.0015
11	rs12361415	47474146	0.57	2.87930396431291	0.79	1.23450020912344	0.563052633063429	1.23011699679181	0.0082	0.0082	0.0919	0.0108	0.0432	0.0192	0.0198	0.0228	6e-04	0.0365	0.0348	0.1646	5e-04	0.0404	0.0962	0.0146	0.0146	0.0013	5e-04	0.0195	0.0218	0.1324	0.0399	0.1035	0.0502	0.0015
11	rs80202445	47483164	0.57	2.87930396431291	0.79	1.23450020912344	0.604707898258061	1.1674023746993	0.0084	0.0082	0.0917	0.0109	0.0431	0.0193	0.0198	0.0228	6e-04	0.0363	0.0347	0.165	6e-04	0.0403	0.0958	0.0146	0.0147	0.0013	6e-04	0.0196	0.0218	0.1324	0.0398	0.1032	0.0503	0.0015
11	rs2242081	47500267	0.57	2.87930396431291	0.79	1.23450020912344	0.641056354639088	1.1211257311021	0.0086	0.0082	0.0916	0.0109	0.0431	0.0194	0.0199	0.0228	6e-04	0.0362	0.0346	0.1652	6e-04	0.0402	0.0956	0.0146	0.0147	0.0013	6e-04	0.0197	0.0218	0.1324	0.0397	0.1031	0.0503	0.0016
11	rs75818156	47503036	0.57	2.87930396431291	0.79	1.23450020912344	0.645881194133818	1.12243383452535	0.0086	0.0082	0.0916	0.0109	0.0431	0.0194	0.0199	0.0228	6e-04	0.0362	0.0346	0.1652	6e-04	0.0402	0.0956	0.0146	0.0147	0.0013	6e-04	0.0197	0.0218	0.1324	0.0397	0.1031	0.0503	0.0016
11	rs10838721	47509017	0.57	2.87930396431291	0.79	1.23450020912344	0.661387787768457	1.20059021105854	0.0086	0.0082	0.0915	0.0109	0.0431	0.0194	0.0199	0.0228	6e-04	0.0362	0.0346	0.1653	6e-04	0.0402	0.0955	0.0146	0.0147	0.0013	6e-04	0.0198	0.0219	0.1324	0.0397	0.103	0.0503	0.0016
11	rs78520583	47509368	0.57	2.87930396431291	0.79	1.23450020912344	0.661172276108305	1.19248438994344	0.0086	0.0082	0.0915	0.0109	0.0431	0.0194	0.0199	0.0228	6e-04	0.0362	0.0346	0.1653	6e-04	0.0402	0.0955	0.0146	0.0147	0.0013	6e-04	0.0198	0.0219	0.1324	0.0397	0.103	0.0503	0.0016
11	rs72907957	47519492	0.57	2.87930396431291	0.79	1.23450020912344	0.663472702716996	1.16707298568533	0.0086	0.0082	0.0915	0.0109	0.043	0.0195	0.0199	0.0228	6e-04	0.0362	0.0346	0.1653	6e-04	0.0402	0.0955	0.0146	0.0147	0.0013	6e-04	0.0198	0.0219	0.1324	0.0397	0.103	0.0503	0.0016
11	rs67132220	47521557	0.57	2.87930396431291	0.79	1.23450020912344	0.663472702716996	1.16756707546481	0.0086	0.0082	0.0915	0.0109	0.043	0.0195	0.0199	0.0228	6e-04	0.0362	0.0346	0.1653	6e-04	0.0402	0.0955	0.0146	0.0147	0.0013	6e-04	0.0198	0.0219	0.1324	0.0397	0.103	0.0503	0.0016
11	rs80188785	47522714	0.57	2.87930396431291	0.79	1.23450020912344	0.663544649189242	1.16773178040178	0.0086	0.0082	0.0915	0.0109	0.043	0.0195	0.0199	0.0228	6e-04	0.0362	0.0346	0.1653	6e-04	0.0402	0.0955	0.0146	0.0147	0.0013	6e-04	0.0198	0.0219	0.1324	0.0397	0.103	0.0503	0.0016
11	rs7124681	47529947	0.57	2.87930396431291	0.79	1.23450020912344	0.663760509739072	1.19116191752543	0.0086	0.0082	0.0915	0.0109	0.043	0.0195	0.0199	0.0228	6e-04	0.0362	0.0346	0.1653	6e-04	0.0402	0.0955	0.0146	0.0147	0.0013	6e-04	0.0198	0.0219	0.1324	0.0397	0.103	0.0503	0.0016
11	rs4752843	47531884	0.57	2.87930396431291	0.79	1.23450020912344	0.662825342989311	1.17448826638313	0.0086	0.0082	0.0915	0.0109	0.043	0.0195	0.0199	0.0228	6e-04	0.0362	0.0346	0.1653	6e-04	0.0402	0.0955	0.0146	0.0147	0.0013	6e-04	0.0198	0.0219	0.1324	0.0397	0.103	0.0503	0.0016
11	rs117784947	47538102	0.56	3.04787657535699	0.79	1.23450020912344	0.693191280658296	1.20472957881841	0.0084	0.0083	0.0913	0.0109	0.043	0.0194	0.0199	0.0229	7e-04	0.0363	0.0347	0.1656	6e-04	0.0403	0.0955	0.0147	0.0147	0.0013	5e-04	0.0198	0.0221	0.1313	0.0397	0.1031	0.0509	0.0016
11	rs76516661	47543321	0.56	3.04787657535699	0.79	1.23450020912344	0.697894380093087	1.25659755940817	0.0083	0.0083	0.0913	0.0109	0.0429	0.0194	0.0199	0.0229	7e-04	0.0363	0.0347	0.1655	6e-04	0.0403	0.0955	0.0147	0.0147	0.0013	6e-04	0.0198	0.0221	0.131	0.0397	0.1031	0.051	0.0017
11	rs117206250	47559802	0.56	3.04787657535699	0.79	1.23450020912344	0.698188795167762	1.22945209161369	0.0083	0.0083	0.0913	0.0109	0.0429	0.0194	0.0199	0.0229	7e-04	0.0363	0.0347	0.1655	6e-04	0.0403	0.0955	0.0147	0.0147	0.0013	6e-04	0.0198	0.0221	0.131	0.0397	0.1031	0.051	0.0017
11	rs72907976	47566232	0.56	3.04787657535699	0.79	1.23450020912344	0.69796797866698	1.23826718203874	0.0083	0.0083	0.0913	0.0109	0.0429	0.0194	0.0199	0.0229	7e-04	0.0363	0.0347	0.1655	6e-04	0.0403	0.0955	0.0147	0.0147	0.0013	6e-04	0.0198	0.0221	0.131	0.0397	0.1031	0.051	0.0017
11	rs77173113	47570611	0.56	3.04787657535699	0.79	1.23450020912344	0.708379990180694	1.24209601669884	0.0083	0.0083	0.091	0.0109	0.0429	0.0194	0.0199	0.0229	7e-04	0.0363	0.0347	0.1657	6e-04	0.0403	0.0955	0.0147	0.0147	0.0013	6e-04	0.0199	0.0222	0.131	0.0397	0.1031	0.051	0.0017
11	rs75352463	47599322	0.56	3.04787657535699	0.79	1.23450020912344	0.701357254838014	1.22230834675872	0.0083	0.0083	0.091	0.0109	0.0429	0.0194	0.0198	0.0229	8e-04	0.0363	0.0346	0.1656	6e-04	0.0402	0.0955	0.0149	0.0147	0.0013	6e-04	0.0199	0.0221	0.1306	0.0403	0.1032	0.0509	0.0017
11	rs4147730	47605427	0.56	3.04787657535699	0.79	1.23450020912344	0.70017754574298	1.21616726631552	0.0083	0.0083	0.0911	0.0109	0.0431	0.0194	0.0198	0.0229	8e-04	0.0363	0.0346	0.1656	6e-04	0.0402	0.0955	0.0149	0.0147	0.0013	5e-04	0.0199	0.0221	0.1306	0.0403	0.1032	0.0509	0.0016
11	rs118102336	47616810	0.56	3.04787657535699	0.79	1.23450020912344	0.698262407593975	1.21815837180985	0.0082	0.0083	0.0911	0.0109	0.0431	0.0194	0.0198	0.0229	8e-04	0.0363	0.0346	0.1656	6e-04	0.0402	0.0955	0.0149	0.0147	0.0013	5e-04	0.0199	0.0221	0.1306	0.0403	0.1032	0.0509	0.0016
11	rs12363232	47623890	0.56	3.04787657535699	0.79	1.23450020912344	0.700398673752826	1.22845485195514	0.0082	0.0083	0.0911	0.0109	0.0431	0.0194	0.0198	0.0229	8e-04	0.0363	0.0346	0.1656	6e-04	0.0402	0.0955	0.0149	0.0147	0.0013	5e-04	0.0199	0.0221	0.1306	0.0403	0.1032	0.0509	0.0017
11	rs7123576	47625046	0.56	3.04787657535699	0.79	1.23450020912344	0.700398673752826	1.22812247025052	0.0082	0.0083	0.0911	0.0109	0.0431	0.0194	0.0198	0.0229	8e-04	0.0363	0.0346	0.1656	6e-04	0.0402	0.0955	0.0149	0.0147	0.0013	5e-04	0.0199	0.0221	0.1306	0.0403	0.1032	0.0509	0.0017
11	rs76833577	47626930	0.56	3.04787657535699	0.79	1.23450020912344	0.700398673752826	1.22812247025052	0.0082	0.0083	0.0911	0.0109	0.0431	0.0194	0.0198	0.0229	8e-04	0.0363	0.0346	0.1656	6e-04	0.0402	0.0955	0.0149	0.0147	0.0013	5e-04	0.0199	0.0221	0.1306	0.0403	0.1032	0.0509	0.0017
11	rs11601083	47634413	0.56	3.04787657535699	0.79	1.23450020912344	0.700546109722051	1.23327615534312	0.0082	0.0083	0.0911	0.0109	0.0431	0.0194	0.0198	0.0229	8e-04	0.0363	0.0346	0.1656	6e-04	0.0402	0.0955	0.0149	0.0147	0.0013	5e-04	0.0199	0.0221	0.1306	0.0403	0.1032	0.0509	0.0017
11	rs1064608	47640429	0.56	3.04787657535699	0.79	1.23450020912344	0.702759308978587	1.19546090575066	0.0083	0.0084	0.0911	0.0109	0.0431	0.0194	0.0198	0.0229	8e-04	0.0363	0.0346	0.1656	6e-04	0.0402	0.0955	0.0149	0.0147	0.0013	5e-04	0.0199	0.0221	0.1306	0.0403	0.1032	0.0509	0.0017
11	rs17788853	47649618	0.56	3.04787657535699	0.79	1.23450020912344	0.706602885507253	1.1465195140557	0.0083	0.0085	0.091	0.0109	0.043	0.0194	0.0198	0.0229	8e-04	0.0363	0.0346	0.1656	6e-04	0.0402	0.0954	0.0149	0.0147	0.0013	5e-04	0.0199	0.0221	0.1306	0.0403	0.1031	0.0509	0.0017
11	rs3817334	47650993	0.56	3.04787657535699	0.79	1.23450020912344	0.708305904514972	1.17251003522211	0.0083	0.0085	0.091	0.0109	0.043	0.0194	0.0198	0.0229	8e-04	0.0363	0.0346	0.1656	6e-04	0.0402	0.0954	0.0149	0.0147	0.0014	5e-04	0.0199	0.0221	0.1306	0.0403	0.1031	0.0509	0.0017
11	rs7120548	47662932	0.56	3.04787657535699	0.79	1.23450020912344	0.672782833818891	1.11524272662412	0.008	0.0084	0.0913	0.0109	0.0431	0.0195	0.0198	0.023	7e-04	0.0363	0.0346	0.1655	6e-04	0.0403	0.0953	0.0149	0.0148	0.0013	5e-04	0.0199	0.0221	0.1306	0.0403	0.1029	0.051	0.0016
11	rs10838738	47663049	0.56	3.04787657535699	0.79	1.23450020912344	0.672710437511522	1.10936540984296	0.008	0.0084	0.0913	0.0109	0.0431	0.0195	0.0198	0.023	7e-04	0.0363	0.0346	0.1655	6e-04	0.0403	0.0953	0.0149	0.0148	0.0013	5e-04	0.0199	0.0221	0.1306	0.0403	0.1029	0.051	0.0016
11	rs61897973	47669074	0.56	3.04787657535699	0.79	1.23450020912344	0.735801088023228	1.29591262421319	0.008	0.0083	0.0912	0.011	0.0429	0.0196	0.0201	0.0223	7e-04	0.0364	0.0345	0.1656	6e-04	0.0401	0.0948	0.0151	0.015	0.0013	5e-04	0.0198	0.0224	0.1304	0.0411	0.1031	0.0508	0.0016
11	rs12286721	47701528	0.56	3.04787657535699	0.79	1.23450020912344	0.747823617157255	1.3524787607544	0.008	0.0083	0.0912	0.011	0.0429	0.0196	0.0201	0.0223	7e-04	0.0364	0.0345	0.1656	6e-04	0.0401	0.0948	0.0151	0.015	0.0013	5e-04	0.0198	0.0224	0.1304	0.0411	0.1031	0.0508	0.0016
11	rs79408863	47703311	0.56	3.04787657535699	0.79	1.23450020912344	0.74721666406333	1.34774942570107	0.008	0.0083	0.0912	0.011	0.0429	0.0196	0.0201	0.0223	7e-04	0.0364	0.0345	0.1656	6e-04	0.0401	0.0948	0.0151	0.015	0.0013	5e-04	0.0198	0.0224	0.1304	0.0411	0.1031	0.0508	0.0016
11	rs117293080	47704411	0.56	3.04787657535699	0.79	1.23450020912344	0.747444246115943	1.34471060518973	0.008	0.0083	0.0912	0.011	0.0429	0.0196	0.0201	0.0223	7e-04	0.0364	0.0345	0.1656	6e-04	0.0401	0.0948	0.0151	0.015	0.0013	5e-04	0.0198	0.0224	0.1304	0.0411	0.1031	0.0508	0.0016
11	rs76215382	47711820	0.56	3.04787657535699	0.79	1.23450020912344	0.751317794057866	1.3254915984394	0.0081	0.0083	0.0912	0.011	0.0429	0.0196	0.0201	0.0223	7e-04	0.0364	0.0345	0.1656	6e-04	0.0402	0.0948	0.0151	0.015	0.0013	5e-04	0.0198	0.0224	0.1303	0.0409	0.1032	0.051	0.0016
11	rs7941404	47712213	0.56	3.04787657535699	0.79	1.23450020912344	0.752458744121636	1.32330292476196	0.0081	0.0083	0.0912	0.011	0.043	0.0196	0.0201	0.0223	7e-04	0.0364	0.0345	0.1656	6e-04	0.0402	0.0948	0.0151	0.015	0.0013	5e-04	0.0198	0.0224	0.1303	0.0408	0.1032	0.051	0.0016
11	rs35299915	47741383	0.56	3.04787657535699	0.79	1.23450020912344	0.774049394225451	1.34133548815177	0.0081	0.0082	0.0909	0.011	0.0434	0.0197	0.0203	0.0222	6e-04	0.0366	0.0344	0.1655	6e-04	0.0404	0.0941	0.0152	0.0149	0.0013	5e-04	0.0198	0.0224	0.1301	0.0409	0.1035	0.0512	0.0016
11	rs34242224	47745589	0.56	3.04787657535699	0.79	1.23450020912344	0.774896980119113	1.34504819512344	0.0081	0.0082	0.0909	0.011	0.0434	0.0198	0.0203	0.0222	6e-04	0.0366	0.0344	0.1655	6e-04	0.0404	0.094	0.0152	0.0149	0.0013	5e-04	0.0198	0.0224	0.1301	0.0409	0.1035	0.0512	0.0016
11	rs11039358	47746962	0.56	3.04787657535699	0.79	1.23450020912344	0.778136929656771	1.35518248091059	0.0081	0.0081	0.0909	0.011	0.0434	0.0198	0.0203	0.0222	6e-04	0.0366	0.0344	0.1655	6e-04	0.0404	0.094	0.0152	0.0149	0.0013	5e-04	0.0198	0.0224	0.1301	0.0409	0.1035	0.0513	0.0015
11	rs17788930	47752775	0.56	3.04787657535699	0.79	1.23450020912344	0.789445276948728	1.37870875598599	0.0081	0.0081	0.0909	0.011	0.0434	0.0198	0.0203	0.0221	6e-04	0.0366	0.0344	0.1655	6e-04	0.0405	0.094	0.0152	0.0149	0.0013	5e-04	0.0198	0.0224	0.13	0.0409	0.1036	0.0513	0.0015
11	rs116996852	47763421	0.56	3.04787657535699	0.79	1.23450020912344	0.788590812943011	1.43056302200495	0.0081	0.008	0.0909	0.011	0.0434	0.0198	0.0203	0.0222	6e-04	0.0366	0.0344	0.1655	6e-04	0.0404	0.0939	0.0152	0.0149	0.0013	5e-04	0.0199	0.0225	0.1301	0.041	0.1037	0.0513	0.0015
11	rs112054219	47788731	0.56	3.04787657535699	0.79	1.23450020912344	0.794113043775046	1.44985337101116	0.0081	0.008	0.0909	0.011	0.0434	0.0198	0.0203	0.0222	6e-04	0.0366	0.0344	0.1654	6e-04	0.0403	0.0938	0.0152	0.0149	0.0013	5e-04	0.0199	0.0226	0.1301	0.0411	0.1037	0.0513	0.0015
11	rs80090905	47800628	0.56	3.04787657535699	0.79	1.23450020912344	0.796061461211315	1.46148178465141	0.0081	0.008	0.0909	0.011	0.0434	0.0198	0.0203	0.0222	6e-04	0.0366	0.0344	0.1654	6e-04	0.0403	0.0938	0.0152	0.015	0.0013	5e-04	0.0199	0.0226	0.1301	0.0411	0.1037	0.0513	0.0015
11	rs117770498	47802071	0.56	3.04787657535699	0.79	1.23450020912344	0.796061461211315	1.46148178465141	0.0081	0.008	0.0909	0.011	0.0434	0.0198	0.0203	0.0222	6e-04	0.0366	0.0344	0.1654	6e-04	0.0403	0.0938	0.0152	0.015	0.0013	5e-04	0.0199	0.0226	0.1301	0.0411	0.1037	0.0513	0.0015
11	rs60147425	47806206	0.56	3.04787657535699	0.79	1.23450020912344	0.795203903067247	1.44131265563239	0.0081	0.008	0.0909	0.011	0.0434	0.0198	0.0203	0.0222	6e-04	0.0366	0.0344	0.1654	6e-04	0.0403	0.0938	0.0152	0.015	0.0013	5e-04	0.0199	0.0226	0.1301	0.0411	0.1037	0.0513	0.0015
11	rs2290850	47807774	0.56	3.04787657535699	0.79	1.23450020912344	0.792011074110276	1.4408004725752	0.0081	0.008	0.0909	0.011	0.0434	0.0198	0.0203	0.0222	6e-04	0.0366	0.0344	0.1654	6e-04	0.0402	0.0938	0.0151	0.015	0.0013	5e-04	0.0199	0.0226	0.1301	0.0411	0.1037	0.0513	0.0015
11	rs116983862	47848495	0.56	3.04787657535699	0.79	1.23450020912344	0.791933269703291	1.4089331205842	0.0081	0.0081	0.0909	0.011	0.0432	0.0198	0.0203	0.0222	6e-04	0.0366	0.0343	0.1654	6e-04	0.0402	0.0937	0.0151	0.0149	0.0013	4e-04	0.0199	0.0226	0.1302	0.041	0.1038	0.0514	0.0016
11	rs10838777	47860954	0.56	3.04787657535699	0.79	1.23450020912344	0.825138406714475	1.40825274030933	0.0081	0.0081	0.0907	0.011	0.0432	0.0198	0.0204	0.0222	7e-04	0.0366	0.0343	0.1655	6e-04	0.0402	0.0938	0.0151	0.0147	0.0013	4e-04	0.0199	0.0226	0.1302	0.041	0.1039	0.0514	0.0017
11	rs80276211	47864013	0.56	3.04787657535699	0.79	1.23450020912344	0.824980029439476	1.40723227090452	0.0081	0.0081	0.0907	0.011	0.0432	0.0198	0.0204	0.0222	7e-04	0.0366	0.0343	0.1655	6e-04	0.0402	0.0938	0.0151	0.0147	0.0013	4e-04	0.0199	0.0226	0.1302	0.041	0.1039	0.0514	0.0017
11	rs117667132	47884056	0.56	3.04787657535699	0.79	1.23450020912344	0.820945815500304	1.35062047709933	0.0081	0.0081	0.0907	0.011	0.0431	0.0198	0.0203	0.0222	7e-04	0.0367	0.0343	0.1654	6e-04	0.0402	0.0937	0.0151	0.0147	0.0013	4e-04	0.02	0.0226	0.1303	0.041	0.1038	0.0517	0.0017
11	rs78796500	47885906	0.56	3.04787657535699	0.79	1.23450020912344	0.822447766336136	1.36617559117609	0.0081	0.0081	0.0907	0.011	0.0431	0.0198	0.0203	0.0222	7e-04	0.0367	0.0343	0.1654	6e-04	0.0402	0.0937	0.0151	0.0147	0.0013	4e-04	0.02	0.0226	0.1303	0.041	0.1038	0.0517	0.0017
11	rs76163120	47895143	0.56	3.04787657535699	0.79	1.23450020912344	0.812116188185079	1.32178804738362	0.008	0.0081	0.0907	0.0111	0.0431	0.0199	0.0203	0.0221	6e-04	0.0366	0.0343	0.1651	6e-04	0.0403	0.0935	0.0151	0.0148	0.0013	4e-04	0.02	0.0226	0.1303	0.041	0.1036	0.0522	0.0017
11	rs1872167	47901269	0.56	3.04787657535699	0.79	1.23450020912344	0.811880245061691	1.29591262421319	0.008	0.0081	0.0907	0.0111	0.0431	0.0199	0.0203	0.0221	6e-04	0.0366	0.0344	0.165	5e-04	0.0403	0.0935	0.0151	0.0148	0.0013	4e-04	0.02	0.0226	0.1303	0.041	0.1036	0.0523	0.0017
11	rs34814128	47921105	0.56	3.04787657535699	0.79	1.23450020912344	0.754819112024918	1.50969097563989	0.0079	0.0082	0.0904	0.0117	0.0428	0.0201	0.0202	0.0226	5e-04	0.0369	0.035	0.1616	5e-04	0.0427	0.0914	0.0152	0.0154	0.0013	1e-04	0.0208	0.0226	0.1305	0.0409	0.1023	0.0541	0.0017
11	rs78102943	47925828	0.56	3.04787657535699	0.79	1.23450020912344	0.767897294495523	1.52466702888169	0.0078	0.0082	0.0904	0.0117	0.0427	0.0202	0.0202	0.0227	5e-04	0.0369	0.035	0.1613	5e-04	0.0429	0.0913	0.0153	0.0154	0.0012	1e-04	0.0209	0.0226	0.1306	0.0409	0.1022	0.0543	0.0017
11	rs61914457	47929451	0.56	3.04787657535699	0.79	1.23450020912344	0.761843123088734	1.43704536554077	0.0078	0.0082	0.0903	0.0117	0.0427	0.0201	0.0202	0.0227	5e-04	0.0369	0.035	0.1613	5e-04	0.0429	0.0913	0.0153	0.0155	0.0012	1e-04	0.0209	0.0226	0.1306	0.0409	0.1022	0.0543	0.0017
11	rs12270546	47965560	0.56	3.04787657535699	0.79	1.23450020912344	0.657370139691189	1.58584041572493	0.0078	0.0082	0.0904	0.0119	0.0426	0.0201	0.0201	0.0234	5e-04	0.0368	0.0349	0.1602	5e-04	0.0433	0.0908	0.0152	0.0161	0.0013	1e-04	0.0211	0.0226	0.1309	0.0408	0.1017	0.0543	0.0017
11	rs35284765	47967292	0.56	3.04787657535699	0.79	1.23450020912344	0.654507173155418	1.54484375605193	0.0078	0.0082	0.0904	0.0119	0.0426	0.0201	0.0201	0.0235	5e-04	0.0368	0.0349	0.1601	5e-04	0.0433	0.0908	0.0152	0.0162	0.0013	1e-04	0.0211	0.0226	0.1309	0.0408	0.1017	0.0543	0.0017
11	rs77668124	47968458	0.56	3.04787657535699	0.79	1.23450020912344	0.666281223991845	1.50693930551961	0.0078	0.0082	0.0904	0.0119	0.0427	0.0201	0.0201	0.0235	5e-04	0.0367	0.0349	0.1601	5e-04	0.0433	0.0907	0.0152	0.0162	0.0013	1e-04	0.0211	0.0226	0.1309	0.0408	0.1017	0.0543	0.0017
11	rs61914662	47973089	0.56	3.04787657535699	0.79	1.23450020912344	0.678222541010709	1.62856747358263	0.0078	0.0082	0.0904	0.012	0.0426	0.0201	0.0201	0.0235	5e-04	0.0367	0.0349	0.16	5e-04	0.0433	0.0907	0.0152	0.0163	0.0013	1e-04	0.0211	0.0226	0.1309	0.0408	0.1017	0.0543	0.0017
11	rs117351200	47987630	0.56	3.04787657535699	0.79	1.23450020912344	0.649653125865248	1.54985123553114	0.0078	0.0082	0.0904	0.012	0.0427	0.0201	0.0201	0.0236	5e-04	0.0366	0.0349	0.1599	5e-04	0.0433	0.0906	0.0152	0.0164	0.0013	1e-04	0.0211	0.0226	0.1309	0.0408	0.1016	0.0543	0.0017
11	rs7111419	48011369	0.56	3.04787657535699	0.79	1.23450020912344	0.60961344752984	1.50246953888012	0.0078	0.0082	0.0903	0.012	0.0427	0.0201	0.0201	0.0237	5e-04	0.0364	0.0349	0.1597	6e-04	0.0434	0.0905	0.0153	0.0168	0.0013	1e-04	0.0211	0.0226	0.1309	0.0408	0.1015	0.0542	0.0017
11	rs4752805	48018355	0.56	3.04787657535699	0.79	1.23450020912344	0.545175360716831	1.6104827876458	0.0078	0.0081	0.09	0.0121	0.0431	0.0198	0.0201	0.0241	5e-04	0.0367	0.0351	0.1587	6e-04	0.0436	0.09	0.0156	0.0171	0.0013	1e-04	0.0212	0.0227	0.1312	0.0408	0.1014	0.0541	0.0017
11	rs74679637	48018395	0.56	3.04787657535699	0.79	1.23450020912344	0.54340257317707	1.59451064246391	0.0078	0.0081	0.09	0.0121	0.0431	0.0198	0.0201	0.0241	5e-04	0.0367	0.0351	0.1587	6e-04	0.0436	0.09	0.0156	0.0171	0.0013	1e-04	0.0212	0.0227	0.1312	0.0408	0.1014	0.0541	0.0017
11	rs34909049	48022512	0.56	3.04787657535699	0.79	1.23450020912344	0.520412431506231	1.49920450357718	0.0078	0.008	0.09	0.0122	0.0431	0.0198	0.0199	0.0242	4e-04	0.0367	0.0352	0.1586	6e-04	0.0436	0.0899	0.0156	0.0172	0.0013	1e-04	0.0213	0.0227	0.1312	0.0408	0.1015	0.0541	0.0017
11	rs117916244	48024213	0.56	3.04787657535699	0.79	1.23450020912344	0.513684230236489	1.48392546422053	0.0078	0.008	0.09	0.0122	0.0431	0.0198	0.0199	0.0242	4e-04	0.0366	0.0352	0.1587	6e-04	0.0436	0.0899	0.0156	0.0172	0.0013	1e-04	0.0212	0.0227	0.1312	0.0408	0.1015	0.0541	0.0017
11	rs79680178	48025674	0.56	3.04787657535699	0.79	1.23450020912344	0.507442325859638	1.47620962978714	0.0078	0.008	0.09	0.0122	0.0431	0.0198	0.0198	0.0242	4e-04	0.0366	0.0352	0.1587	6e-04	0.0436	0.0899	0.0156	0.0172	0.0013	1e-04	0.0212	0.0227	0.1312	0.0408	0.1015	0.0541	0.0017
11	rs75930754	48037062	0.56	3.04787657535699	0.79	1.23450020912344	0.467216917546509	1.60718219369098	0.0079	0.008	0.09	0.0122	0.0433	0.0199	0.0192	0.0244	4e-04	0.0366	0.0356	0.1583	6e-04	0.0436	0.0896	0.0157	0.0173	0.0013	1e-04	0.0212	0.0228	0.1309	0.0408	0.1018	0.0542	0.0016
11	rs34972471	48050391	0.56	3.04787657535699	0.79	1.23450020912344	0.41313743380271	1.70348582613103	0.0079	0.0079	0.09	0.0124	0.0436	0.02	0.0178	0.0248	4e-04	0.0365	0.0362	0.1578	7e-04	0.0438	0.0891	0.0159	0.0176	0.0013	1e-04	0.0211	0.0229	0.1304	0.0408	0.1025	0.0543	0.0015
11	rs117784795	48052066	0.56	3.04787657535699	0.79	1.23450020912344	0.399357016947404	1.65435603744203	0.0079	0.0079	0.09	0.0124	0.0436	0.02	0.0178	0.025	4e-04	0.0366	0.0363	0.1577	7e-04	0.0439	0.089	0.0159	0.0178	0.0013	1e-04	0.0211	0.023	0.1302	0.0408	0.1025	0.0542	0.0015
11	rs117067033	48052648	0.56	3.04787657535699	0.79	1.23450020912344	0.396032920930503	1.63675042579493	0.0079	0.0079	0.09	0.0124	0.0436	0.02	0.0178	0.025	4e-04	0.0366	0.0363	0.1577	7e-04	0.0439	0.0889	0.0159	0.0179	0.0013	1e-04	0.0211	0.023	0.1301	0.0408	0.1024	0.0542	0.0015
11	rs76851267	48055147	0.56	3.04787657535699	0.79	1.23450020912344	0.391436243088919	1.65226279214671	0.0079	0.0079	0.0899	0.0124	0.0437	0.0199	0.0179	0.0252	4e-04	0.0367	0.0365	0.1576	7e-04	0.044	0.0888	0.0158	0.0182	0.0013	1e-04	0.0211	0.023	0.1297	0.0408	0.1024	0.0542	0.0015
11	rs80170705	48057374	0.57	2.87930396431291	0.79	1.23450020912344	0.415264982799414	1.67426171580126	0.0079	0.0079	0.0899	0.0124	0.0438	0.0199	0.0179	0.0254	4e-04	0.0368	0.0366	0.1576	1e-04	0.044	0.0887	0.0158	0.0184	0.0013	1e-04	0.0211	0.023	0.1297	0.0407	0.1026	0.0542	0.0015
11	rs35147384	48059568	0.57	2.87930396431291	0.79	1.23450020912344	0.421042392969442	1.66482824707195	0.0079	0.0079	0.0899	0.0124	0.0438	0.0199	0.0179	0.0255	4e-04	0.0368	0.0366	0.1576	1e-04	0.0441	0.0886	0.0158	0.0185	0.0013	1e-04	0.0211	0.0229	0.1295	0.0407	0.1025	0.0542	0.0015
11	rs77082299	48078797	0.57	2.87930396431291	0.79	1.23450020912344	0.41930499281677	1.64459098907433	0.0079	0.0079	0.0898	0.0125	0.0438	0.0199	0.0179	0.0256	5e-04	0.037	0.0368	0.1576	1e-04	0.0441	0.0884	0.0158	0.0187	0.0013	1e-04	0.021	0.0229	0.129	0.0407	0.1024	0.0541	0.0015
11	rs72899741	48078846	0.57	2.87930396431291	0.79	1.23450020912344	0.4193628485096	1.64459098907433	0.0079	0.0079	0.0898	0.0125	0.0438	0.0199	0.0179	0.0256	5e-04	0.037	0.0368	0.1576	1e-04	0.0441	0.0884	0.0158	0.0187	0.0013	1e-04	0.021	0.0229	0.129	0.0407	0.1024	0.0541	0.0015
11	rs117424611	48080350	0.57	2.87930396431291	0.79	1.23450020912344	0.414804509812821	1.59138852225383	0.0079	0.0079	0.0898	0.0125	0.0438	0.0199	0.0179	0.0256	5e-04	0.037	0.0368	0.1576	1e-04	0.0441	0.0884	0.0158	0.0187	0.0013	1e-04	0.021	0.0229	0.129	0.0407	0.1024	0.0541	0.0015
